## Supplementary Tables for "The individual and global impact of copy number variants on complex human traits" (part 76 of 86)

### Sheet: ST2 (continued)
Supplementary Table 2 | CNV frequency in the EstBB. Genomic possition, number of CNV (NumCNV), duplication (NumCNV), and deletion (NumDel) carriers, as well as the number of copy neutral individuals (NumNeurtral) in the EstBB for each genotyped probe. These were used to calculate CNV (FreqCNV), duplication (FreqDup), and deletion (FreqDel) frequencies (see methods).
rs73087093	12	22465976	0	0	0	89516	0	0	0
rs73087100	12	22466508	0	0	0	89516	0	0	0
rs7308742	12	92400524	1	0	1	89515	0.00111712	0	0.00111712
rs7308748	12	27754843	17	8	9	89499	0.018991	0.00893695	0.0100541
rs7308765	12	73178415	2	2	0	89514	0.00223424	0.00223424	0
rs7308782	12	12226304	0	0	0	89516	0	0	0
rs7308793	12	1711109	0	0	0	89516	0	0	0
rs73088203	12	27959061	0	0	0	89516	0	0	0
rs7308829	12	89300013	1	0	1	89515	0.00111712	0	0.00111712
rs7308864	12	109871179	0	0	0	89516	0	0	0
rs7308874	12	42027870	0	0	0	89516	0	0	0
rs73088926	12	45209075	0	0	0	89516	0	0	0
rs7308929	12	10038205	1	0	1	89515	0.00111712	0	0.00111712
rs73089662	12	28733280	25	0	25	89491	0.027928	0	0.027928
rs73089771	12	31204420	1	0	1	89515	0.00111712	0	0.00111712
rs7308978	12	58579920	1	1	0	89515	0.00111712	0.00111712	0
rs7309011	12	41955272	0	0	0	89516	0	0	0
rs7309043	12	8026265	1056	13	1043	88460	1.17968	0.0145225	1.16515
rs73090770	12	33023542	0	0	0	89516	0	0	0
rs7309088	12	104094133	0	0	0	89516	0	0	0
rs7309102	12	12862009	0	0	0	89516	0	0	0
rs7309118	12	67141349	9	8	1	89507	0.0100541	0.00893695	0.00111712
rs7309125	12	41160266	2	2	0	89514	0.00223424	0.00223424	0
rs73091422	12	27699324	16	8	8	89500	0.0178739	0.00893695	0.00893695
rs7309194	12	39207946	2	0	2	89514	0.00223424	0	0.00223424
rs7309222	12	92629447	0	0	0	89516	0	0	0
rs73092283	12	40352968	0	0	0	89516	0	0	0
rs73092681	12	33121734	1	0	1	89515	0.00111712	0	0.00111712
rs73093302	12	52763203	0	0	0	89516	0	0	0
rs7309332	12	8090839	1755	13	1742	87761	1.96054	0.0145225	1.94602
rs7309357	12	101388271	7	3	4	89509	0.00781983	0.00335136	0.00446847
rs7309371	12	31881141	5	4	1	89511	0.00558559	0.00446847	0.00111712
rs7309412	12	103073093	0	0	0	89516	0	0	0
rs7309436	12	64953359	0	0	0	89516	0	0	0
rs7309525	12	6831976	0	0	0	89516	0	0	0
rs7309553	12	128248503	2	1	1	89514	0.00223424	0.00111712	0.00111712
rs7309561	12	41072022	2	2	0	89514	0.00223424	0.00223424	0
rs7309579	12	78847351	3	1	2	89513	0.00335136	0.00111712	0.00223424
rs73096695	12	33214531	1	0	1	89515	0.00111712	0	0.00111712
rs7309702	12	124746141	1	0	1	89515	0.00111712	0	0.00111712
rs7309710	12	120145006	0	0	0	89516	0	0	0
rs7309727	12	129955359	146	0	146	89370	0.163099	0	0.163099
rs73098054	12	58542752	0	0	0	89516	0	0	0
rs7309852	12	93519865	0	0	0	89516	0	0	0
rs7309929	12	78177673	1	1	0	89515	0.00111712	0.00111712	0
rs73099743	12	32830112	0	0	0	89516	0	0	0
rs73099903	12	53440779	0	0	0	89516	0	0	0
rs73099998	12	58633987	1	1	0	89515	0.00111712	0.00111712	0
rs7310011	12	43822171	1	1	0	89515	0.00111712	0.00111712	0
rs73100112	12	32698546	0	0	0	89516	0	0	0
rs7310021	12	3321967	1	0	1	89515	0.00111712	0	0.00111712
rs7310083	12	70060786	0	0	0	89516	0	0	0
rs7310159	12	114801610	2	0	2	89514	0.00223424	0	0.00223424
rs7310245	12	29781453	0	0	0	89516	0	0	0
rs73102964	12	44651050	2	2	0	89514	0.00223424	0.00223424	0
rs7310342	12	43616645	0	0	0	89516	0	0	0
rs7310360	12	69431043	0	0	0	89516	0	0	0
rs7310364	12	129141484	0	0	0	89516	0	0	0
rs7310378	12	89186564	3	2	1	89513	0.00335136	0.00223424	0.00111712
rs7310396	12	114131835	4	0	4	89512	0.00446847	0	0.00446847
rs7310399	12	20842858	3	1	2	89513	0.00335136	0.00111712	0.00223424
rs7310409	12	121424861	1	1	0	89515	0.00111712	0.00111712	0
rs7310431	12	15283841	1	0	1	89515	0.00111712	0	0.00111712
rs7310438	12	15245907	1	0	1	89515	0.00111712	0	0.00111712
rs7310441	12	67254171	7	7	0	89509	0.00781983	0.00781983	0
rs7310442	12	67069003	8	7	1	89508	0.00893695	0.00781983	0.00111712
rs7310469	12	115424774	0	0	0	89516	0	0	0
rs73104710	12	52402998	0	0	0	89516	0	0	0
rs7310504	12	540994	8	0	8	89508	0.00893695	0	0.00893695
rs73105352	12	47817452	1	1	0	89515	0.00111712	0.00111712	0
rs7310544	12	70274101	0	0	0	89516	0	0	0
rs7310555	12	29723948	0	0	0	89516	0	0	0
rs7310590	12	98542390	0	0	0	89516	0	0	0
rs7310604	12	99228697	1	0	1	89515	0.00111712	0	0.00111712
rs7310727	12	116844713	2	0	2	89514	0.00223424	0	0.00223424
rs7310790	12	9813414	3	2	1	89513	0.00335136	0.00223424	0.00111712
rs73107911	12	48173605	0	0	0	89516	0	0	0
rs7310793	12	128558420	2	0	2	89514	0.00223424	0	0.00223424
rs73107965	12	48184722	0	0	0	89516	0	0	0
rs7310814	12	104772623	4	0	4	89512	0.00446847	0	0.00446847
rs7310840	12	130892163	1	0	1	89515	0.00111712	0	0.00111712
rs7310913	12	26854487	2	2	0	89514	0.00223424	0.00223424	0
rs7310976	12	4100116	0	0	0	89516	0	0	0
rs7310996	12	84990930	1	0	1	89515	0.00111712	0	0.00111712
rs73110066	12	40898861	0	0	0	89516	0	0	0
rs7311014	12	83793790	2	1	1	89514	0.00223424	0.00111712	0.00111712
rs7311030	12	48317832	0	0	0	89516	0	0	0
rs7311103	12	53843825	0	0	0	89516	0	0	0
rs7311189	12	11913360	0	0	0	89516	0	0	0
rs7311214	12	104821554	3	0	3	89513	0.00335136	0	0.00335136
rs73112142	12	49691057	9	0	9	89507	0.0100541	0	0.0100541
rs7311218	12	1778134	0	0	0	89516	0	0	0
rs7311270	12	80840771	3	0	3	89513	0.00335136	0	0.00335136
rs7311276	12	1153596	15	5	10	89501	0.0167568	0.00558559	0.0111712
rs7311287	12	48978299	0	0	0	89516	0	0	0
rs7311298	12	115956155	0	0	0	89516	0	0	0
rs7311358	12	21015760	59	56	3	89457	0.06591	0.0625586	0.00335136
rs7311420	12	75057687	2	1	1	89514	0.00223424	0.00111712	0.00111712
rs7311426	12	99077743	0	0	0	89516	0	0	0
rs73114361	12	47672346	3	3	0	89513	0.00335136	0.00335136	0
rs7311469	12	129314523	0	0	0	89516	0	0	0
rs7311521	12	126997241	3	1	2	89513	0.00335136	0.00111712	0.00223424
rs73116052	12	61955256	1	1	0	89515	0.00111712	0.00111712	0
rs7311627	12	115060246	0	0	0	89516	0	0	0
rs73116443	12	42669498	1	0	1	89515	0.00111712	0	0.00111712
rs7311645	12	121493704	0	0	0	89516	0	0	0
rs7311649	12	105876549	0	0	0	89516	0	0	0
rs7311672	12	7165114	0	0	0	89516	0	0	0
rs7311690	12	126036203	0	0	0	89516	0	0	0
rs7311733	12	83537352	2	1	1	89514	0.00223424	0.00111712	0.00111712
rs73117589	12	60273359	7	1	6	89509	0.00781983	0.00111712	0.00670271
rs7311761	12	68881933	21	0	21	89495	0.0234595	0	0.0234595
rs7311799	12	84718394	2	1	1	89514	0.00223424	0.00111712	0.00111712
rs7311822	12	22867619	1	0	1	89515	0.00111712	0	0.00111712
rs7311828	12	119563064	1	0	1	89515	0.00111712	0	0.00111712
rs73118352	12	64746833	2	0	2	89514	0.00223424	0	0.00223424
rs73118432	12	57491774	0	0	0	89516	0	0	0
rs7311853	12	130392692	166	0	166	89350	0.185442	0	0.185442
rs73118861	12	61273400	1	1	0	89515	0.00111712	0.00111712	0
rs7311924	12	14990805	0	0	0	89516	0	0	0
rs7311935	12	32649190	0	0	0	89516	0	0	0
rs7311962	12	12922795	1	0	1	89515	0.00111712	0	0.00111712
rs7311966	12	19806273	1	0	1	89515	0.00111712	0	0.00111712
rs7312062	12	4715082	2	2	0	89514	0.00223424	0.00223424	0
rs7312068	12	29435225	0	0	0	89516	0	0	0
rs7312076	12	130995621	1	0	1	89515	0.00111712	0	0.00111712
rs7312090	12	16515945	2	2	0	89514	0.00223424	0.00223424	0
rs7312105	12	2523355	2	0	2	89514	0.00223424	0	0.00223424
rs7312112	12	103046823	0	0	0	89516	0	0	0
rs7312122	12	113158838	0	0	0	89516	0	0	0
rs7312147	12	26687654	3	1	2	89513	0.00335136	0.00111712	0.00223424
rs73121964	12	59799093	4	4	0	89512	0.00446847	0.00446847	0
rs7312202	12	11141407	4	4	0	89512	0.00446847	0.00446847	0
rs7312206	12	91194966	0	0	0	89516	0	0	0
rs7312287	12	27530846	17	8	9	89499	0.018991	0.00893695	0.0100541
rs7312354	12	2334444	0	0	0	89516	0	0	0
rs731236	12	48238757	0	0	0	89516	0	0	0
rs7312361	12	12114780	0	0	0	89516	0	0	0
rs7312385	12	30933284	1	0	1	89515	0.00111712	0	0.00111712
rs7312440	12	130909589	1	0	1	89515	0.00111712	0	0.00111712
rs7312475	12	58881808	2	1	1	89514	0.00223424	0.00111712	0.00111712
rs7312492	12	6549751	1	0	1	89515	0.00111712	0	0.00111712
rs73125395	12	66618982	2	2	0	89514	0.00223424	0.00223424	0
rs7312607	12	96826170	0	0	0	89516	0	0	0
rs7312625	12	114799974	2	0	2	89514	0.00223424	0	0.00223424
rs7312635	12	31776650	2	1	1	89514	0.00223424	0.00111712	0.00111712
rs73126490	12	42871679	0	0	0	89516	0	0	0
rs7312734	12	64151350	2	1	1	89514	0.00223424	0.00111712	0.00111712
rs7312745	12	131855990	53	50	3	89463	0.0592073	0.0558559	0.00335136
rs7312751	12	94545349	0	0	0	89516	0	0	0
rs73127549	12	43056591	1	0	1	89515	0.00111712	0	0.00111712
rs7312755	12	28190652	1	1	0	89515	0.00111712	0.00111712	0
rs7312804	12	128174969	2	1	1	89514	0.00223424	0.00111712	0.00111712
rs7312823	12	59991287	4	4	0	89512	0.00446847	0.00446847	0
rs7312834	12	11783511	0	0	0	89516	0	0	0
rs73128405	12	42875453	0	0	0	89516	0	0	0
rs7312857	12	51707626	0	0	0	89516	0	0	0
rs7312940	12	71652994	1	1	0	89515	0.00111712	0.00111712	0
rs73129542	12	76293259	0	0	0	89516	0	0	0
rs7312961	12	29933286	44	44	0	89472	0.0491532	0.0491532	0
rs73129767	12	66131393	0	0	0	89516	0	0	0
rs7312982	12	115341892	0	0	0	89516	0	0	0
rs73130032	12	76193666	0	0	0	89516	0	0	0
rs7313065	12	53471218	0	0	0	89516	0	0	0
rs7313075	12	102630679	2	1	1	89514	0.00223424	0.00111712	0.00111712
rs7313110	12	11783699	0	0	0	89516	0	0	0
rs7313141	12	10022148	2	0	2	89514	0.00223424	0	0.00223424
rs7313175	12	94313141	3	1	2	89513	0.00335136	0.00111712	0.00223424
rs73132374	12	68001957	0	0	0	89516	0	0	0
rs73132832	12	63490390	0	0	0	89516	0	0	0
rs73132879	12	63517476	0	0	0	89516	0	0	0
rs7313291	12	128875571	4	0	4	89512	0.00446847	0	0.00446847
rs7313350	12	75121263	43	43	0	89473	0.0480361	0.0480361	0
rs7313354	12	68817323	0	0	0	89516	0	0	0
rs7313368	12	129575480	0	0	0	89516	0	0	0
rs7313404	12	78640226	3	1	2	89513	0.00335136	0.00111712	0.00223424
rs73134277	12	69807804	0	0	0	89516	0	0	0
rs73134637	12	68922645	21	0	21	89495	0.0234595	0	0.0234595
rs7313529	12	105417287	1	1	0	89515	0.00111712	0.00111712	0
rs73135339	12	77482624	0	0	0	89516	0	0	0
rs7313581	12	25422717	0	0	0	89516	0	0	0
rs73135995	12	78401563	0	0	0	89516	0	0	0
rs7313718	12	124700113	1	0	1	89515	0.00111712	0	0.00111712
rs7313721	12	99481084	0	0	0	89516	0	0	0
rs7313726	12	7694017	0	0	0	89516	0	0	0
rs7313729	12	72705816	1	1	0	89515	0.00111712	0.00111712	0
rs7313740	12	91286975	0	0	0	89516	0	0	0
rs7313765	12	65011980	0	0	0	89516	0	0	0
rs7313777	12	110128952	0	0	0	89516	0	0	0
rs7313789	12	71750652	0	0	0	89516	0	0	0
rs7313791	12	104873686	2	0	2	89514	0.00223424	0	0.00223424
rs7313803	12	88384450	4	4	0	89512	0.00446847	0.00446847	0
rs7313816	12	19794427	1	0	1	89515	0.00111712	0	0.00111712
rs73138360	12	79177803	0	0	0	89516	0	0	0
rs73138621	12	80196833	0	0	0	89516	0	0	0
rs7313883	12	114040847	0	0	0	89516	0	0	0
rs7313884	12	105445312	1	1	0	89515	0.00111712	0.00111712	0
rs73138917	12	43531323	0	0	0	89516	0	0	0
rs7313903	12	103345055	0	0	0	89516	0	0	0
rs7313915	12	123396799	0	0	0	89516	0	0	0
rs7313930	12	104873780	2	0	2	89514	0.00223424	0	0.00223424
rs73139855	12	70400084	0	0	0	89516	0	0	0
rs7314056	12	122342964	0	0	0	89516	0	0	0
rs73140579	12	69904574	1	0	1	89515	0.00111712	0	0.00111712
rs7314087	12	31912588	5	4	1	89511	0.00558559	0.00446847	0.00111712
rs73141048	12	62935425	0	0	0	89516	0	0	0
rs7314113	12	116498873	2	0	2	89514	0.00223424	0	0.00223424
rs7314150	12	104213731	0	0	0	89516	0	0	0
rs73141761	12	63338618	0	0	0	89516	0	0	0
rs7314275	12	82366215	4	0	4	89512	0.00446847	0	0.00446847
rs7314289	12	106686260	0	0	0	89516	0	0	0
rs73143012	12	99695653	2	2	0	89514	0.00223424	0.00223424	0
rs73143343	12	68226415	0	0	0	89516	0	0	0
rs73143352	12	68247712	0	0	0	89516	0	0	0
rs7314355	12	60493222	7	1	6	89509	0.00781983	0.00111712	0.00670271
rs7314362	12	87120425	4	3	1	89512	0.00446847	0.00335136	0.00111712
rs73143951	12	78488372	0	0	0	89516	0	0	0
rs7314401	12	69833626	0	0	0	89516	0	0	0
rs7314441	12	130639849	0	0	0	89516	0	0	0
rs7314446	12	13491237	0	0	0	89516	0	0	0
rs7314457	12	34454301	99	3	96	89417	0.110595	0.00335136	0.107243
rs7314463	12	12990869	1	0	1	89515	0.00111712	0	0.00111712
rs7314514	12	26605278	1	0	1	89515	0.00111712	0	0.00111712
rs7314526	12	53637350	0	0	0	89516	0	0	0
rs7314552	12	110618890	0	0	0	89516	0	0	0
rs7314616	12	98756024	0	0	0	89516	0	0	0
rs7314617	12	117031946	1	0	1	89515	0.00111712	0	0.00111712
rs7314620	12	105903316	0	0	0	89516	0	0	0
rs7314654	12	20755963	2	1	1	89514	0.00223424	0.00111712	0.00111712
rs7314661	12	779906	298	0	298	89218	0.332901	0	0.332901
rs7314698	12	104977195	3	0	3	89513	0.00335136	0	0.00335136
rs7314734	12	50340041	0	0	0	89516	0	0	0
rs73147487	12	82038565	1	0	1	89515	0.00111712	0	0.00111712
rs7314753	12	97446385	2	0	2	89514	0.00223424	0	0.00223424
rs73147693	12	129237882	100	0	100	89416	0.111712	0	0.111712
rs7314819	12	95794053	0	0	0	89516	0	0	0
rs73148399	12	80557349	2	0	2	89514	0.00223424	0	0.00223424
rs73148748	12	84174557	5	4	1	89511	0.00558559	0.00446847	0.00111712
rs73148943	12	130684769	0	0	0	89516	0	0	0
rs7314956	12	110191212	0	0	0	89516	0	0	0
rs7314982	12	114883535	0	0	0	89516	0	0	0
rs73149921	12	131611657	4	0	4	89512	0.00446847	0	0.00446847
rs7315029	12	26980515	0	0	0	89516	0	0	0
rs7315049	12	28285003	0	0	0	89516	0	0	0
rs7315082	12	93493228	0	0	0	89516	0	0	0
rs73150861	12	130862060	0	0	0	89516	0	0	0
rs73150866	12	130866552	0	0	0	89516	0	0	0
rs73150887	12	130900525	1	0	1	89515	0.00111712	0	0.00111712
rs73150899	12	130916224	1	0	1	89515	0.00111712	0	0.00111712
rs73151067	12	129920639	135	0	135	89381	0.150811	0	0.150811
rs73151078	12	129936947	121	0	121	89395	0.135171	0	0.135171
rs73151400	12	73231706	15	15	0	89501	0.0167568	0.0167568	0
rs73151940	12	131748352	6	0	6	89510	0.00670271	0	0.00670271
rs7315219	12	68411050	0	0	0	89516	0	0	0
rs7315231	12	10206925	2	0	2	89514	0.00223424	0	0.00223424
rs7315262	12	130980401	1	0	1	89515	0.00111712	0	0.00111712
rs7315280	12	117320938	0	0	0	89516	0	0	0
rs73152859	12	128713814	7	0	7	89509	0.00781983	0	0.00781983
rs7315316	12	16227627	3	2	1	89513	0.00335136	0.00223424	0.00111712
rs73153655	12	84133370	2	1	1	89514	0.00223424	0.00111712	0.00111712
rs73153756	12	131869406	50	49	1	89466	0.0558559	0.0547388	0.00111712
rs7315435	12	69284330	0	0	0	89516	0	0	0
rs7315522	12	130202394	162	0	162	89354	0.180973	0	0.180973
rs7315539	12	1661143	1	0	1	89515	0.00111712	0	0.00111712
rs7315552	12	101117255	4	0	4	89512	0.00446847	0	0.00446847
rs7315564	12	96088304	3	0	3	89513	0.00335136	0	0.00335136
rs7315611	12	106909843	0	0	0	89516	0	0	0
rs7315653	12	32120610	0	0	0	89516	0	0	0
rs73156636	12	101458052	4	0	4	89512	0.00446847	0	0.00446847
rs73156678	12	101573072	7	4	3	89509	0.00781983	0.00446847	0.00335136
rs7315710	12	23794597	0	0	0	89516	0	0	0
rs7315743	12	68770085	0	0	0	89516	0	0	0
rs7315766	12	101145068	3	0	3	89513	0.00335136	0	0.00335136
rs73157669	12	128314298	3	1	2	89513	0.00335136	0.00111712	0.00223424
rs7315814	12	15252090	1	0	1	89515	0.00111712	0	0.00111712
rs7315837	12	116863148	2	0	2	89514	0.00223424	0	0.00223424
rs7315951	12	113988374	0	0	0	89516	0	0	0
rs7315993	12	55395712	1	0	1	89515	0.00111712	0	0.00111712
rs7316007	12	15690733	20	0	20	89496	0.0223424	0	0.0223424
rs7316021	12	29828622	1	1	0	89515	0.00111712	0.00111712	0
rs7316045	12	94022971	0	0	0	89516	0	0	0
rs7316141	12	9027429	0	0	0	89516	0	0	0
rs7316174	12	83862113	2	1	1	89514	0.00223424	0.00111712	0.00111712
rs73161906	12	129059591	0	0	0	89516	0	0	0
rs73161919	12	129099057	0	0	0	89516	0	0	0
rs7316200	12	42932928	0	0	0	89516	0	0	0
rs73162609	12	130412222	164	0	164	89352	0.183207	0	0.183207
rs73163025	12	85200692	3	2	1	89513	0.00335136	0.00223424	0.00111712
rs7316331	12	95931697	0	0	0	89516	0	0	0
rs7316350	12	67790657	0	0	0	89516	0	0	0
rs7316447	12	6992202	0	0	0	89516	0	0	0
rs7316480	12	125500077	0	0	0	89516	0	0	0
rs7316486	12	109849540	0	0	0	89516	0	0	0
rs73164912	12	132562126	3	0	3	89513	0.00335136	0	0.00335136
rs73165633	12	130610756	0	0	0	89516	0	0	0
rs7316565	12	127051024	3	1	2	89513	0.00335136	0.00111712	0.00223424
rs7316596	12	129075053	0	0	0	89516	0	0	0
rs73166880	12	132811652	3	0	3	89513	0.00335136	0	0.00335136
rs7316716	12	19953193	2	1	1	89514	0.00223424	0.00111712	0.00111712
rs7316741	12	22222505	0	0	0	89516	0	0	0
rs7316794	12	14230675	0	0	0	89516	0	0	0
rs7316826	12	68464082	0	0	0	89516	0	0	0
rs7316876	12	93092717	0	0	0	89516	0	0	0
rs7316904	12	114025544	0	0	0	89516	0	0	0
rs73170866	12	73636017	6	5	1	89510	0.00670271	0.00558559	0.00111712
rs73175269	12	86996435	4	3	1	89512	0.00446847	0.00335136	0.00111712
rs73176061	12	103426683	0	0	0	89516	0	0	0
rs73179356	12	87125712	4	3	1	89512	0.00446847	0.00335136	0.00111712
rs73181371	12	87184452	4	3	1	89512	0.00446847	0.00335136	0.00111712
rs73184040	12	105869475	0	0	0	89516	0	0	0
rs73185815	12	103566007	0	0	0	89516	0	0	0
rs73186497	12	106959125	0	0	0	89516	0	0	0
rs73192048	12	104187929	0	0	0	89516	0	0	0
rs73193171	12	113027486	0	0	0	89516	0	0	0
rs73193441	12	109155099	0	0	0	89516	0	0	0
rs73194269	12	109888482	0	0	0	89516	0	0	0
rs73194272	12	109890642	0	0	0	89516	0	0	0
rs73195205	12	114613172	8	0	8	89508	0.00893695	0	0.00893695
rs73195474	12	109553969	124	0	124	89392	0.138523	0	0.138523
rs73196614	12	89929892	0	0	0	89516	0	0	0
rs73196823	12	113947367	0	0	0	89516	0	0	0
rs73197614	12	108476195	8	8	0	89508	0.00893695	0.00893695	0
rs73197957	12	111631835	0	0	0	89516	0	0	0
rs73197962	12	111636580	0	0	0	89516	0	0	0
rs73198015	12	116474189	3	0	3	89513	0.00335136	0	0.00335136
rs73198379	12	90726268	10	1	9	89506	0.0111712	0.00111712	0.0100541
rs73198760	12	113203340	0	0	0	89516	0	0	0
rs73199849	12	111721144	1	0	1	89515	0.00111712	0	0.00111712
rs73200446	12	110068642	0	0	0	89516	0	0	0
rs73201009	12	113990757	0	0	0	89516	0	0	0
rs73201491	12	114794203	2	0	2	89514	0.00223424	0	0.00223424
rs73204204	12	115658782	0	0	0	89516	0	0	0
rs73204218	12	115674562	0	0	0	89516	0	0	0
rs73205578	12	118822918	2	0	2	89514	0.00223424	0	0.00223424
rs73205625	12	112335205	2	1	1	89514	0.00223424	0.00111712	0.00111712
rs73206008	12	117549253	0	0	0	89516	0	0	0
rs73206042	12	117592983	0	0	0	89516	0	0	0
rs73206082	12	117632026	0	0	0	89516	0	0	0
rs73206881	12	110835378	4	0	4	89512	0.00446847	0	0.00446847
rs73207940	12	91251133	0	0	0	89516	0	0	0
rs73208120	12	117747590	0	0	0	89516	0	0	0
rs73208169	12	117827708	0	0	0	89516	0	0	0
rs73211403	12	93389695	0	0	0	89516	0	0	0
rs73211568	12	92916725	0	0	0	89516	0	0	0
rs73211616	12	89813191	0	0	0	89516	0	0	0
rs73211964	12	118082796	0	0	0	89516	0	0	0
rs73213453	12	119624976	1	0	1	89515	0.00111712	0	0.00111712
rs73213726	12	119539511	0	0	0	89516	0	0	0
rs73214166	12	121475933	1	1	0	89515	0.00111712	0.00111712	0
rs73214543	12	92324339	1	0	1	89515	0.00111712	0	0.00111712
rs73214896	12	121296608	1	0	1	89515	0.00111712	0	0.00111712
rs73215582	12	119192615	2	0	2	89514	0.00223424	0	0.00223424
rs73215706	12	93020948	0	0	0	89516	0	0	0
rs73216221	12	96377178	1	0	1	89515	0.00111712	0	0.00111712
rs73217238	12	119756737	1	0	1	89515	0.00111712	0	0.00111712
rs73218097	12	95329523	2	0	2	89514	0.00223424	0	0.00223424
rs73218297	12	94873828	8	8	0	89508	0.00893695	0.00893695	0
rs73219367	12	93674085	0	0	0	89516	0	0	0
rs73220068	12	96553248	0	0	0	89516	0	0	0
rs73220123	12	118606325	0	0	0	89516	0	0	0
rs73222789	12	121092809	0	0	0	89516	0	0	0
rs73223234	12	93752393	0	0	0	89516	0	0	0
rs73223876	12	96137276	8	0	8	89508	0.00893695	0	0.00893695
rs73224910	12	126428346	1	0	1	89515	0.00111712	0	0.00111712
rs73224912	12	126438738	1	0	1	89515	0.00111712	0	0.00111712
rs73225483	12	125107348	1	0	1	89515	0.00111712	0	0.00111712
rs73226633	12	127518904	3	1	2	89513	0.00335136	0.00111712	0.00223424
rs73227586	12	125333244	0	0	0	89516	0	0	0
rs73227927	12	122076309	0	0	0	89516	0	0	0
rs73228438	12	97440617	2	0	2	89514	0.00223424	0	0.00223424
rs73228461	12	97460243	2	0	2	89514	0.00223424	0	0.00223424
rs73228990	12	126913583	3	1	2	89513	0.00335136	0.00111712	0.00223424
rs73231263	12	126997684	3	1	2	89513	0.00335136	0.00111712	0.00223424
rs73232010	12	95158779	9	8	1	89507	0.0100541	0.00893695	0.00111712
rs73232722	12	128164588	2	1	1	89514	0.00223424	0.00111712	0.00111712
rs73232927	12	127323146	4	2	2	89512	0.00446847	0.00223424	0.00223424
rs73233013	12	127044806	3	1	2	89513	0.00335136	0.00111712	0.00223424
rs73233387	12	125817651	1	0	1	89515	0.00111712	0	0.00111712
rs73234763	12	128245538	2	1	1	89514	0.00223424	0.00111712	0.00111712
rs73237118	12	96969792	2	2	0	89514	0.00223424	0.00223424	0
rs73238154	12	127960362	125	1	124	89391	0.13964	0.00111712	0.138523
rs73251406	12	3890507	2	0	2	89514	0.00223424	0	0.00223424
rs73255025	12	23157414	0	0	0	89516	0	0	0
rs73257744	12	22913670	1	1	0	89515	0.00111712	0.00111712	0
rs73257902	12	28208179	1	1	0	89515	0.00111712	0.00111712	0
rs73259178	12	6635478	1	0	1	89515	0.00111712	0	0.00111712
rs73266152	12	22156614	0	0	0	89516	0	0	0
rs73270777	12	6294341	0	0	0	89516	0	0	0
rs732718	12	100230985	2	2	0	89514	0.00223424	0.00223424	0
rs73276955	12	43582599	0	0	0	89516	0	0	0
rs73277424	12	12472010	0	0	0	89516	0	0	0
rs73278235	12	42345721	0	0	0	89516	0	0	0
rs73279489	12	12817496	0	0	0	89516	0	0	0
rs73280001	12	23846480	0	0	0	89516	0	0	0
rs73280550	12	29662336	0	0	0	89516	0	0	0
rs73281150	12	12871860	0	0	0	89516	0	0	0
rs73281585	12	45804371	0	0	0	89516	0	0	0
rs73282144	12	47090986	0	0	0	89516	0	0	0
rs73283609	12	24110079	0	0	0	89516	0	0	0
rs73285402	12	12985677	1	0	1	89515	0.00111712	0	0.00111712
rs73286269	12	44411914	30	29	1	89486	0.0335136	0.0323964	0.00111712
rs73286296	12	44475937	3	3	0	89513	0.00335136	0.00335136	0
rs73286562	12	24930872	4	2	2	89512	0.00446847	0.00223424	0.00223424
rs73287983	12	47406726	0	0	0	89516	0	0	0
rs73289654	12	24624976	0	0	0	89516	0	0	0
rs73289934	12	32029855	3221	0	3221	86295	3.59824	0	3.59824
rs73295276	12	32312963	2	2	0	89514	0.00223424	0.00223424	0
rs73296196	12	27819463	1	0	1	89515	0.00111712	0	0.00111712
rs73299470	12	47759057	1	1	0	89515	0.00111712	0.00111712	0
rs73299909	12	32915180	0	0	0	89516	0	0	0
rs73299972	12	32940051	0	0	0	89516	0	0	0
rs73302221	12	14423749	0	0	0	89516	0	0	0
rs73305430	12	54117981	0	0	0	89516	0	0	0
rs73308305	12	48990991	0	0	0	89516	0	0	0
rs73313482	12	64244498	2	1	1	89514	0.00223424	0.00111712	0.00111712
rs73314023	12	62452018	2	0	2	89514	0.00223424	0	0.00223424
rs733174	12	113498345	0	0	0	89516	0	0	0
rs73317969	12	55336254	2	1	1	89514	0.00223424	0.00111712	0.00111712
rs73321360	12	64524177	2	1	1	89514	0.00223424	0.00111712	0.00111712
rs73329476	12	69504083	0	0	0	89516	0	0	0
rs73335368	12	19563543	89	0	89	89427	0.0994236	0	0.0994236
rs73339890	12	71976736	1	0	1	89515	0.00111712	0	0.00111712
rs73342138	12	74124005	5	5	0	89511	0.00558559	0.00558559	0
rs73342535	12	57544620	0	0	0	89516	0	0	0
rs73345980	12	80865080	4	1	3	89512	0.00446847	0.00111712	0.00335136
rs73346458	12	78738268	2	0	2	89514	0.00223424	0	0.00223424
rs73346706	12	81617672	2	1	1	89514	0.00223424	0.00111712	0.00111712
rs73347910	12	58014187	0	0	0	89516	0	0	0
rs73347918	12	58018940	0	0	0	89516	0	0	0
rs73354610	12	81710655	1	0	1	89515	0.00111712	0	0.00111712
rs73355338	12	92066155	2	2	0	89514	0.00223424	0.00223424	0
rs73356465	12	92499762	0	0	0	89516	0	0	0
rs73361531	12	94112002	1	0	1	89515	0.00111712	0	0.00111712
rs73361560	12	94131124	2	1	1	89514	0.00223424	0.00111712	0.00111712
rs73362408	12	93174513	0	0	0	89516	0	0	0
rs73364609	12	94571198	0	0	0	89516	0	0	0
rs73366777	12	95301549	0	0	0	89516	0	0	0
rs73367858	12	95982871	0	0	0	89516	0	0	0
rs73368744	12	95323865	2	0	2	89514	0.00223424	0	0.00223424
rs733694	12	78860383	2	1	1	89514	0.00223424	0.00111712	0.00111712
rs73369436	12	96016830	2	0	2	89514	0.00223424	0	0.00223424
rs73369490	12	96046090	3	0	3	89513	0.00335136	0	0.00335136
rs73369668	12	93921801	0	0	0	89516	0	0	0
rs73370164	12	93509149	0	0	0	89516	0	0	0
rs73371047	12	98076091	2	0	2	89514	0.00223424	0	0.00223424
rs73371543	12	94385097	1	1	0	89515	0.00111712	0.00111712	0
rs733751	12	94282652	3	1	2	89513	0.00335136	0.00111712	0.00223424
rs73375645	12	61485181	3	2	1	89513	0.00335136	0.00223424	0.00111712
rs73378633	12	97679094	2	1	1	89514	0.00223424	0.00111712	0.00111712
rs73379172	12	96551876	0	0	0	89516	0	0	0
rs73379431	12	86501009	4	3	1	89512	0.00446847	0.00335136	0.00111712
rs73380458	12	99239167	1	0	1	89515	0.00111712	0	0.00111712
rs73381900	12	103561272	0	0	0	89516	0	0	0
rs73382351	12	104846282	0	0	0	89516	0	0	0
rs73383358	12	76365893	1	1	0	89515	0.00111712	0.00111712	0
rs73384542	12	101941354	0	0	0	89516	0	0	0
rs73384595	12	101964625	0	0	0	89516	0	0	0
rs73386718	12	97922331	2	1	1	89514	0.00223424	0.00111712	0.00111712
rs73390504	12	102079385	0	0	0	89516	0	0	0
rs73391433	12	101571358	7	4	3	89509	0.00781983	0.00446847	0.00335136
rs73392211	12	115868215	0	0	0	89516	0	0	0
rs73396530	12	107618321	0	0	0	89516	0	0	0
rs73396895	12	114969390	0	0	0	89516	0	0	0
rs73398479	12	104764128	4	0	4	89512	0.00446847	0	0.00446847
rs73398703	12	118167256	0	0	0	89516	0	0	0
rs73398871	12	116763914	3	0	3	89513	0.00335136	0	0.00335136
rs73400820	12	116827809	2	0	2	89514	0.00223424	0	0.00223424
rs73400969	12	108866522	0	0	0	89516	0	0	0
rs73401203	12	106146750	0	0	0	89516	0	0	0
rs73401827	12	108636313	0	0	0	89516	0	0	0
rs73403850	12	121613268	0	0	0	89516	0	0	0
rs73404172	12	116135929	0	0	0	89516	0	0	0
rs73404759	12	108972251	1	0	1	89515	0.00111712	0	0.00111712
rs73405224	12	108362885	1	1	0	89515	0.00111712	0.00111712	0
rs73406435	12	115254617	0	0	0	89516	0	0	0
rs73410343	12	88221811	0	0	0	89516	0	0	0
rs73411142	12	118082437	0	0	0	89516	0	0	0
rs73412041	12	119608357	1	0	1	89515	0.00111712	0	0.00111712
rs73412061	12	119648864	1	0	1	89515	0.00111712	0	0.00111712
rs73412341	12	111777145	1	0	1	89515	0.00111712	0	0.00111712
rs73413033	12	109458965	0	0	0	89516	0	0	0
rs73413379	12	125250796	0	0	0	89516	0	0	0
rs73414336	12	125999359	0	0	0	89516	0	0	0
rs734148	12	114206142	11	1	10	89505	0.0122883	0.00111712	0.0111712
rs73417230	12	128055392	3	2	1	89513	0.00335136	0.00223424	0.00111712
rs73419806	12	124805387	1	0	1	89515	0.00111712	0	0.00111712
rs7342306	12	6291093	0	0	0	89516	0	0	0
rs7342347	12	67115834	8	7	1	89508	0.00893695	0.00781983	0.00111712
rs7342408	12	117974728	0	0	0	89516	0	0	0
rs73427037	12	113268600	0	0	0	89516	0	0	0
rs73427244	12	127896516	106	1	105	89410	0.118415	0.00111712	0.117297
rs73427738	12	113503198	0	0	0	89516	0	0	0
rs73428142	12	111856187	1	0	1	89515	0.00111712	0	0.00111712
rs73428639	12	129483473	11	0	11	89505	0.0122883	0	0.0122883
rs73428908	12	127203842	4	2	2	89512	0.00446847	0.00223424	0.00223424
rs73429005	12	113303725	0	0	0	89516	0	0	0
rs73429331	12	130249692	154	0	154	89362	0.172036	0	0.172036
rs734307	12	98791382	0	0	0	89516	0	0	0
rs73430975	12	127289994	4	2	2	89512	0.00446847	0.00223424	0.00223424
rs73438591	12	130303258	157	0	157	89359	0.175388	0	0.175388
rs73440428	12	130310725	158	0	158	89358	0.176505	0	0.176505
rs73448148	12	130797251	0	0	0	89516	0	0	0
rs73469890	12	132835787	2	0	2	89514	0.00223424	0	0.00223424
rs73471701	12	131860479	53	50	3	89463	0.0592073	0.0558559	0.00335136
rs73479608	12	132179686	2	0	2	89514	0.00223424	0	0.00223424
rs73484232	12	132652431	4	0	4	89512	0.00446847	0	0.00446847
rs7350582	12	25549572	2	0	2	89514	0.00223424	0	0.00223424
rs7350616	12	131439237	1	0	1	89515	0.00111712	0	0.00111712
rs735396	12	121438844	1	1	0	89515	0.00111712	0.00111712	0
rs73592377	12	658993	8	0	8	89508	0.00893695	0	0.00893695
rs73597943	12	1510592	9	3	6	89507	0.0100541	0.00335136	0.00670271
rs736438	12	126021888	0	0	0	89516	0	0	0
rs736809	12	23011201	0	0	0	89516	0	0	0
rs736825	12	54417576	0	0	0	89516	0	0	0
rs737633	12	113504725	0	0	0	89516	0	0	0
rs739424	12	119914508	1	0	1	89515	0.00111712	0	0.00111712
rs739496	12	111887659	1	0	1	89515	0.00111712	0	0.00111712
rs7397057	12	132635521	4	0	4	89512	0.00446847	0	0.00446847
rs7397231	12	4101892	1	0	1	89515	0.00111712	0	0.00111712
rs7397266	12	86198935	4	2	2	89512	0.00446847	0.00223424	0.00223424
rs7397593	12	126235138	1	0	1	89515	0.00111712	0	0.00111712
rs7397918	12	66426835	1	0	1	89515	0.00111712	0	0.00111712
rs7397935	12	132058029	95	59	36	89421	0.106126	0.06591	0.0402163
rs7398334	12	87945250	1	1	0	89515	0.00111712	0.00111712	0
rs7398343	12	111774068	1	0	1	89515	0.00111712	0	0.00111712
rs739835	12	113259208	0	0	0	89516	0	0	0
rs7398676	12	53630558	0	0	0	89516	0	0	0
rs739902	12	113415662	0	0	0	89516	0	0	0
rs7399205	12	133156187	6	3	3	89510	0.00670271	0.00335136	0.00335136
rs7399302	12	6036681	0	0	0	89516	0	0	0
rs740032	12	120264341	0	0	0	89516	0	0	0
rs740331	12	126131023	1	0	1	89515	0.00111712	0	0.00111712
rs740502	12	2608617	1	0	1	89515	0.00111712	0	0.00111712
rs74055529	12	3447702	1	0	1	89515	0.00111712	0	0.00111712
rs74056488	12	7632533	0	0	0	89516	0	0	0
rs74062239	12	2274919	1	0	1	89515	0.00111712	0	0.00111712
rs74064393	12	19207647	2	0	2	89514	0.00223424	0	0.00223424
rs74064464	12	19546520	101	0	101	89415	0.112829	0	0.112829
rs74064814	12	20262685	2	0	2	89514	0.00223424	0	0.00223424
rs74066238	12	20812499	3	1	2	89513	0.00335136	0.00111712	0.00223424
rs74068473	12	24414008	2	2	0	89514	0.00223424	0.00223424	0
rs74069412	12	14275947	1	0	1	89515	0.00111712	0	0.00111712
rs74069834	12	22099296	0	0	0	89516	0	0	0
rs74070280	12	18638263	3	0	3	89513	0.00335136	0	0.00335136
rs74070497	12	25578370	0	0	0	89516	0	0	0
rs740715	12	3722841	1	0	1	89515	0.00111712	0	0.00111712
rs74072014	12	26295925	0	0	0	89516	0	0	0
rs74072017	12	32367771	2	2	0	89514	0.00223424	0.00223424	0
rs740724	12	126675665	0	0	0	89516	0	0	0
rs740728	12	2759303	0	0	0	89516	0	0	0
rs74072938	12	32955330	0	0	0	89516	0	0	0
rs74072972	12	33047156	0	0	0	89516	0	0	0
rs74073660	12	32108677	0	0	0	89516	0	0	0
rs740771	12	3318015	2	0	2	89514	0.00223424	0	0.00223424
rs74078539	12	41078348	2	2	0	89514	0.00223424	0.00223424	0
rs74079421	12	29127520	0	0	0	89516	0	0	0
rs74080152	12	30197255	2	1	1	89514	0.00223424	0.00111712	0.00111712
rs74088117	12	40385910	0	0	0	89516	0	0	0
rs74089285	12	53335011	0	0	0	89516	0	0	0
rs740895	12	677756	8	0	8	89508	0.00893695	0	0.00893695
rs74089999	12	54892220	0	0	0	89516	0	0	0
rs74091130	12	50338592	0	0	0	89516	0	0	0
rs74091520	12	54130818	0	0	0	89516	0	0	0
rs74092740	12	54331958	0	0	0	89516	0	0	0
rs74097602	12	59074758	1	1	0	89515	0.00111712	0.00111712	0
rs74098242	12	67137376	9	8	1	89507	0.0100541	0.00893695	0.00111712
rs74099612	12	67986574	0	0	0	89516	0	0	0
rs74100676	12	65957371	1	0	1	89515	0.00111712	0	0.00111712
rs74105264	12	74763454	1	0	1	89515	0.00111712	0	0.00111712
rs74105326	12	72706388	1	1	0	89515	0.00111712	0.00111712	0
rs74106363	12	83664359	2	1	1	89514	0.00223424	0.00111712	0.00111712
rs74107423	12	79729134	0	0	0	89516	0	0	0
rs74110407	12	75502173	2	1	1	89514	0.00223424	0.00111712	0.00111712
rs741109	12	5899597	1	1	0	89515	0.00111712	0.00111712	0
rs74111335	12	85379919	1	0	1	89515	0.00111712	0	0.00111712
rs74112017	12	85831677	1	0	1	89515	0.00111712	0	0.00111712
rs741336	12	97651841	2	1	1	89514	0.00223424	0.00111712	0.00111712
rs741410	12	97542135	2	1	1	89514	0.00223424	0.00111712	0.00111712
rs741433	12	13087061	2	0	2	89514	0.00223424	0	0.00223424
rs741525	12	98792019	0	0	0	89516	0	0	0
rs741543	12	108964102	1	0	1	89515	0.00111712	0	0.00111712
rs741628	12	114175290	5	1	4	89511	0.00558559	0.00111712	0.00446847
rs741636	12	114583198	8	0	8	89508	0.00893695	0	0.00893695
rs74163669	12	111885804	1	0	1	89515	0.00111712	0	0.00111712
rs741646	12	108820244	0	0	0	89516	0	0	0
rs74235709	12	67141095	9	8	1	89507	0.0100541	0.00893695	0.00111712
rs74237743	12	38639924	37	0	37	89479	0.0413334	0	0.0413334
rs74238456	12	116282606	0	0	0	89516	0	0	0
rs74238853	12	2287097	1	0	1	89515	0.00111712	0	0.00111712
rs74240728	12	122349464	0	0	0	89516	0	0	0
rs74241076	12	104413206	0	0	0	89516	0	0	0
rs74315582	12	74717909	1	0	1	89515	0.00111712	0	0.00111712
rs74319386	12	114672556	9	0	9	89507	0.0100541	0	0.0100541
rs74326440	12	45341238	0	0	0	89516	0	0	0
rs74333752	12	20897902	8	4	4	89508	0.00893695	0.00446847	0.00446847
rs74334775	12	103475223	0	0	0	89516	0	0	0
rs74348933	12	86947593	3	2	1	89513	0.00335136	0.00223424	0.00111712
rs743600	12	6906319	0	0	0	89516	0	0	0
rs743613	12	12008864	0	0	0	89516	0	0	0
rs74362052	12	78883365	1	1	0	89515	0.00111712	0.00111712	0
rs74367032	12	1122131	18	5	13	89498	0.0201081	0.00558559	0.0145225
rs74371246	12	73109248	3	3	0	89513	0.00335136	0.00335136	0
rs74390287	12	116349868	3	0	3	89513	0.00335136	0	0.00335136
rs74407914	12	128595435	2	0	2	89514	0.00223424	0	0.00223424
rs7441	12	91539675	8	1	7	89508	0.00893695	0.00111712	0.00781983
rs74412735	12	106679515	1	0	1	89515	0.00111712	0	0.00111712
rs74415147	12	116378384	3	0	3	89513	0.00335136	0	0.00335136
rs744180	12	26858527	2	2	0	89514	0.00223424	0.00223424	0
rs74429391	12	129046109	0	0	0	89516	0	0	0
rs744348	12	23656815	0	0	0	89516	0	0	0
rs74446708	12	127203429	4	2	2	89512	0.00446847	0.00223424	0.00223424
rs74448529	12	98491483	0	0	0	89516	0	0	0
rs74449791	12	97700748	2	1	1	89514	0.00223424	0.00111712	0.00111712
rs74456433	12	114842284	0	0	0	89516	0	0	0
rs74457740	12	116354722	3	0	3	89513	0.00335136	0	0.00335136
rs744691	12	52441550	0	0	0	89516	0	0	0
rs74469152	12	19218791	3	0	3	89513	0.00335136	0	0.00335136
rs74469829	12	44594753	2	2	0	89514	0.00223424	0.00223424	0
rs744851	12	114426018	39	0	39	89477	0.0435676	0	0.0435676
rs744888	12	17822960	1	1	0	89515	0.00111712	0.00111712	0
rs74492475	12	94214063	3	1	2	89513	0.00335136	0.00111712	0.00223424
rs74493606	12	50569262	0	0	0	89516	0	0	0
rs74498298	12	72216047	2	0	2	89514	0.00223424	0	0.00223424
rs74503222	12	103246690	1	1	0	89515	0.00111712	0.00111712	0
rs74512707	12	95350637	0	0	0	89516	0	0	0
rs74519049	12	46627388	0	0	0	89516	0	0	0
rs74526679	12	109570495	188	0	188	89328	0.210018	0	0.210018
rs74528771	12	1350707	13	4	9	89503	0.0145225	0.00446847	0.0100541
rs745327	12	122456524	0	0	0	89516	0	0	0
rs74543391	12	93808707	0	0	0	89516	0	0	0
rs74546916	12	108889126	0	0	0	89516	0	0	0
rs745529	12	125300472	50	0	50	89466	0.0558559	0	0.0558559
rs74561928	12	130931669	1	0	1	89515	0.00111712	0	0.00111712
rs74565170	12	32986525	0	0	0	89516	0	0	0
rs74569726	12	114052265	0	0	0	89516	0	0	0
rs74573577	12	104831170	2	0	2	89514	0.00223424	0	0.00223424
rs74574711	12	7348005	0	0	0	89516	0	0	0
rs74583130	12	95754793	0	0	0	89516	0	0	0
rs74590038	12	125146549	2	0	2	89514	0.00223424	0	0.00223424
rs74596829	12	41608729	3	0	3	89513	0.00335136	0	0.00335136
rs74600498	12	94960292	8	8	0	89508	0.00893695	0.00893695	0
rs746034	12	104991880	2	0	2	89514	0.00223424	0	0.00223424
rs74603784	12	103306601	1	1	0	89515	0.00111712	0.00111712	0
rs74611572	12	127057034	3	1	2	89513	0.00335136	0.00111712	0.00223424
rs74622270	12	96816730	1	1	0	89515	0.00111712	0.00111712	0
rs74624619	12	131292325	0	0	0	89516	0	0	0
rs74624974	12	118515520	0	0	0	89516	0	0	0
rs74629016	12	71155375	0	0	0	89516	0	0	0
rs74641138	12	56848079	0	0	0	89516	0	0	0
rs74675050	12	95941405	0	0	0	89516	0	0	0
rs74681492	12	40704252	2	2	0	89514	0.00223424	0.00223424	0
rs74681813	12	119944743	1	0	1	89515	0.00111712	0	0.00111712
rs74681904	12	81494532	1	0	1	89515	0.00111712	0	0.00111712
rs74685307	12	19268275	3	0	3	89513	0.00335136	0	0.00335136
rs74689507	12	31083032	4	0	4	89512	0.00446847	0	0.00446847
rs74691299	12	4043335	1	0	1	89515	0.00111712	0	0.00111712
rs74691643	12	64485153	2	1	1	89514	0.00223424	0.00111712	0.00111712
rs74693998	12	13351864	0	0	0	89516	0	0	0
rs74699088	12	107782679	0	0	0	89516	0	0	0
rs747052	12	101828696	0	0	0	89516	0	0	0
rs74711508	12	130523880	0	0	0	89516	0	0	0
rs747149	12	19082159	3	1	2	89513	0.00335136	0.00111712	0.00223424
rs74716531	12	119565864	1	0	1	89515	0.00111712	0	0.00111712
rs74718705	12	12948574	1	0	1	89515	0.00111712	0	0.00111712
rs74719328	12	55047323	0	0	0	89516	0	0	0
rs74721570	12	26352775	0	0	0	89516	0	0	0
rs747300	12	51753017	0	0	0	89516	0	0	0
rs74733103	12	10730969	0	0	0	89516	0	0	0
rs74736536	12	108693694	1	0	1	89515	0.00111712	0	0.00111712
rs74740082	12	1192664	11	5	6	89505	0.0122883	0.00558559	0.00670271
rs74742793	12	5562344	4	0	4	89512	0.00446847	0	0.00446847
rs74743740	12	101957775	0	0	0	89516	0	0	0
rs74751916	12	51080364	0	0	0	89516	0	0	0
rs74756668	12	104394103	0	0	0	89516	0	0	0
rs74761872	12	114890642	0	0	0	89516	0	0	0
rs74762990	12	95914908	0	0	0	89516	0	0	0
rs747644	12	41026938	2	2	0	89514	0.00223424	0.00223424	0
rs74765689	12	15233386	1	0	1	89515	0.00111712	0	0.00111712
rs74783468	12	100794281	2	0	2	89514	0.00223424	0	0.00223424
rs747867	12	55390875	1	0	1	89515	0.00111712	0	0.00111712
rs74794307	12	26599765	1	0	1	89515	0.00111712	0	0.00111712
rs74806527	12	2298975	1	0	1	89515	0.00111712	0	0.00111712
rs74810750	12	8290881	0	0	0	89516	0	0	0
rs748125	12	632922	11	0	11	89505	0.0122883	0	0.0122883
rs74813632	12	54353292	0	0	0	89516	0	0	0
rs74831377	12	41138536	2	2	0	89514	0.00223424	0.00223424	0
rs74832421	12	77343994	0	0	0	89516	0	0	0
rs74837432	12	13555947	0	0	0	89516	0	0	0
rs748380	12	117138820	0	0	0	89516	0	0	0
rs7484365	12	53171271	0	0	0	89516	0	0	0
rs74844730	12	99153032	1	0	1	89515	0.00111712	0	0.00111712
rs74846440	12	114270683	16	0	16	89500	0.0178739	0	0.0178739
rs74846821	12	538471	8	0	8	89508	0.00893695	0	0.00893695
rs7484696	12	129934107	118	0	118	89398	0.13182	0	0.13182
rs7484764	12	19760270	3	0	3	89513	0.00335136	0	0.00335136
rs74849898	12	53365698	0	0	0	89516	0	0	0
rs7485049	12	119605598	1	0	1	89515	0.00111712	0	0.00111712
rs74851537	12	63124492	0	0	0	89516	0	0	0
rs7485210	12	131638853	4	0	4	89512	0.00446847	0	0.00446847
rs7485259	12	7617083	0	0	0	89516	0	0	0
rs7485262	12	38801746	22	0	22	89494	0.0245766	0	0.0245766
rs748529	12	67180179	10	10	0	89506	0.0111712	0.0111712	0
rs7485480	12	100780919	2	0	2	89514	0.00223424	0	0.00223424
rs7485517	12	18888456	1	0	1	89515	0.00111712	0	0.00111712
rs7485527	12	132669401	6	0	6	89510	0.00670271	0	0.00670271
rs7485562	12	23106125	0	0	0	89516	0	0	0
rs7485647	12	131631133	4	0	4	89512	0.00446847	0	0.00446847
rs7485658	12	69567804	3	0	3	89513	0.00335136	0	0.00335136
rs7485690	12	24930539	4	2	2	89512	0.00446847	0.00223424	0.00223424
rs7485772	12	131865266	52	49	3	89464	0.0580902	0.0547388	0.00335136
rs7485773	12	7475081	0	0	0	89516	0	0	0
rs7485817	12	30244706	2	1	1	89514	0.00223424	0.00111712	0.00111712
rs7485834	12	132182209	2	0	2	89514	0.00223424	0	0.00223424
rs7485855	12	132657786	5	0	5	89511	0.00558559	0	0.00558559
rs7485934	12	31107131	1	0	1	89515	0.00111712	0	0.00111712
rs7485938	12	16004972	1	1	0	89515	0.00111712	0.00111712	0
rs7486212	12	127315005	4	2	2	89512	0.00446847	0.00223424	0.00223424
rs74862672	12	3701989	1	0	1	89515	0.00111712	0	0.00111712
rs7486320	12	127315577	4	2	2	89512	0.00446847	0.00223424	0.00223424
rs7486382	12	64957652	0	0	0	89516	0	0	0
rs7486451	12	126841307	3	1	2	89513	0.00335136	0.00111712	0.00223424
rs7486459	12	118951810	2	0	2	89514	0.00223424	0	0.00223424
rs7486533	12	61301498	2	2	0	89514	0.00223424	0.00223424	0
rs7486697	12	19821402	1	0	1	89515	0.00111712	0	0.00111712
rs7487116	12	19716384	2	0	2	89514	0.00223424	0	0.00223424
rs7487166	12	132399243	2	0	2	89514	0.00223424	0	0.00223424
rs7487224	12	64750850	2	0	2	89514	0.00223424	0	0.00223424
rs7487233	12	129942639	135	0	135	89381	0.150811	0	0.150811
rs74874034	12	31419217	1	0	1	89515	0.00111712	0	0.00111712
rs7487412	12	69530140	0	0	0	89516	0	0	0
rs7487469	12	19792248	1	0	1	89515	0.00111712	0	0.00111712
rs7487519	12	81315248	2	0	2	89514	0.00223424	0	0.00223424
rs7487539	12	5582119	5	0	5	89511	0.00558559	0	0.00558559
rs7487570	12	128556959	2	0	2	89514	0.00223424	0	0.00223424
rs7487781	12	96355376	5	0	5	89511	0.00558559	0	0.00558559
rs7487783	12	69488636	0	0	0	89516	0	0	0
rs7487813	12	93787584	0	0	0	89516	0	0	0
rs7487833	12	55782819	1	0	1	89515	0.00111712	0	0.00111712
rs7488009	12	5645811	1	0	1	89515	0.00111712	0	0.00111712
rs7488032	12	47353064	0	0	0	89516	0	0	0
rs74881126	12	131858865	53	50	3	89463	0.0592073	0.0558559	0.00335136
rs74881217	12	109037724	0	0	0	89516	0	0	0
rs7488123	12	93951607	0	0	0	89516	0	0	0
rs7488278	12	76129356	0	0	0	89516	0	0	0
rs7488316	12	5606372	4	0	4	89512	0.00446847	0	0.00446847
rs7488367	12	71744622	0	0	0	89516	0	0	0
rs7488387	12	21110829	57	55	2	89459	0.0636758	0.0614415	0.00223424
rs7488420	12	67370454	5	5	0	89511	0.00558559	0.00558559	0
rs7488426	12	9540796	1	0	1	89515	0.00111712	0	0.00111712
rs7488443	12	93751230	0	0	0	89516	0	0	0
rs7488596	12	118513591	0	0	0	89516	0	0	0
rs7488619	12	132361416	2	0	2	89514	0.00223424	0	0.00223424
rs74888637	12	48200516	0	0	0	89516	0	0	0
rs7488867	12	103699685	0	0	0	89516	0	0	0
rs7488901	12	5995578	0	0	0	89516	0	0	0
rs7488953	12	129932796	118	0	118	89398	0.13182	0	0.13182
rs74890206	12	102296455	6	0	6	89510	0.00670271	0	0.00670271
rs7489041	12	126166931	1	0	1	89515	0.00111712	0	0.00111712
rs7489159	12	71678645	1	1	0	89515	0.00111712	0.00111712	0
rs7489240	12	16817767	0	0	0	89516	0	0	0
rs74893115	12	4529756	1	0	1	89515	0.00111712	0	0.00111712
rs7489328	12	7518422	0	0	0	89516	0	0	0
rs74894012	12	94000161	0	0	0	89516	0	0	0
rs74900748	12	115266104	0	0	0	89516	0	0	0
rs74915832	12	98811352	0	0	0	89516	0	0	0
rs74932826	12	91449706	0	0	0	89516	0	0	0
rs74939722	12	47508463	0	0	0	89516	0	0	0
rs74940569	12	99976348	19	19	0	89497	0.0212253	0.0212253	0
rs74954993	12	21174043	61	57	4	89455	0.0681442	0.0636758	0.00446847
rs74956555	12	95365244	0	0	0	89516	0	0	0
rs74966539	12	29121006	0	0	0	89516	0	0	0
rs74968248	12	2685897	0	0	0	89516	0	0	0
rs749692	12	97731294	2	1	1	89514	0.00223424	0.00111712	0.00111712
rs74972497	12	92498727	0	0	0	89516	0	0	0
rs74981709	12	128022512	132	1	131	89384	0.14746	0.00111712	0.146343
rs74984339	12	80949506	3	0	3	89513	0.00335136	0	0.00335136
rs74986619	12	120374862	0	0	0	89516	0	0	0
rs74989141	12	28514497	0	0	0	89516	0	0	0
rs749930	12	6420513	1	0	1	89515	0.00111712	0	0.00111712
rs74995909	12	89416216	0	0	0	89516	0	0	0
rs75001290	12	19073036	2	1	1	89514	0.00223424	0.00111712	0.00111712
rs75008933	12	1687856	1	0	1	89515	0.00111712	0	0.00111712
rs75011578	12	11585360	0	0	0	89516	0	0	0
rs75014618	12	27154171	2	0	2	89514	0.00223424	0	0.00223424
rs75016853	12	96725513	0	0	0	89516	0	0	0
rs75021089	12	129791835	0	0	0	89516	0	0	0
rs75025746	12	22814023	1	1	0	89515	0.00111712	0.00111712	0
rs75026125	12	102724099	0	0	0	89516	0	0	0
rs75040891	12	104778285	4	0	4	89512	0.00446847	0	0.00446847
rs75047990	12	119440133	2	0	2	89514	0.00223424	0	0.00223424
rs75063057	12	49092402	0	0	0	89516	0	0	0
rs75083213	12	2916691	0	0	0	89516	0	0	0
rs75093598	12	128646246	7	0	7	89509	0.00781983	0	0.00781983
rs75099937	12	96372058	2	0	2	89514	0.00223424	0	0.00223424
rs75100711	12	15164813	0	0	0	89516	0	0	0
rs75101008	12	124689415	1	0	1	89515	0.00111712	0	0.00111712
rs75101331	12	26844528	2	2	0	89514	0.00223424	0.00223424	0
rs75104648	12	31759498	2	1	1	89514	0.00223424	0.00111712	0.00111712
rs75108301	12	988624	2	0	2	89514	0.00223424	0	0.00223424
rs75126458	12	99095448	0	0	0	89516	0	0	0
rs75143897	12	74377817	11	10	1	89505	0.0122883	0.0111712	0.00111712
rs75148313	12	40689268	2	2	0	89514	0.00223424	0.00223424	0
rs75151534	12	20900839	8	4	4	89508	0.00893695	0.00446847	0.00446847
rs75161895	12	5863268	1	1	0	89515	0.00111712	0.00111712	0
rs75164404	12	24114491	0	0	0	89516	0	0	0
rs75174019	12	113153440	0	0	0	89516	0	0	0
rs75183757	12	115897888	0	0	0	89516	0	0	0
rs75191329	12	77839815	2	1	1	89514	0.00223424	0.00111712	0.00111712
rs75199156	12	15792894	0	0	0	89516	0	0	0
rs75201413	12	121702125	2	0	2	89514	0.00223424	0	0.00223424
rs75203045	12	23021478	0	0	0	89516	0	0	0
rs75211560	12	83611752	2	1	1	89514	0.00223424	0.00111712	0.00111712
rs75213423	12	128649659	7	0	7	89509	0.00781983	0	0.00781983
rs75236767	12	132624310	3	0	3	89513	0.00335136	0	0.00335136
rs75249717	12	108710220	1	0	1	89515	0.00111712	0	0.00111712
rs75253172	12	41835102	0	0	0	89516	0	0	0
rs75256744	12	54448106	0	0	0	89516	0	0	0
rs75261579	12	76955987	1	0	1	89515	0.00111712	0	0.00111712
rs75262846	12	55233675	1	1	0	89515	0.00111712	0.00111712	0
rs75265469	12	4003983	1	0	1	89515	0.00111712	0	0.00111712
rs75267651	12	1618231	11	0	11	89505	0.0122883	0	0.0122883
rs75272086	12	82422165	4	0	4	89512	0.00446847	0	0.00446847
rs75275200	12	127724570	106	1	105	89410	0.118415	0.00111712	0.117297
rs75276787	12	111359260	0	0	0	89516	0	0	0
rs75289086	12	91809924	1	0	1	89515	0.00111712	0	0.00111712
rs75299941	12	70456469	1	0	1	89515	0.00111712	0	0.00111712
rs75306143	12	51255122	0	0	0	89516	0	0	0
rs75314771	12	76366020	1	1	0	89515	0.00111712	0.00111712	0
rs75316451	12	101897321	0	0	0	89516	0	0	0
rs75317905	12	20370918	2	1	1	89514	0.00223424	0.00111712	0.00111712
rs75319789	12	93680099	0	0	0	89516	0	0	0
rs75321406	12	1526547	5	3	2	89511	0.00558559	0.00335136	0.00223424
rs75330098	12	63112307	0	0	0	89516	0	0	0
rs75332139	12	131008520	1	0	1	89515	0.00111712	0	0.00111712
rs75350306	12	97524477	1	0	1	89515	0.00111712	0	0.00111712
rs75356059	12	128559262	2	0	2	89514	0.00223424	0	0.00223424
rs75367760	12	131639874	4	0	4	89512	0.00446847	0	0.00446847
rs75380747	12	7188562	0	0	0	89516	0	0	0
rs75392221	12	29525598	0	0	0	89516	0	0	0
rs75409839	12	59054373	2	1	1	89514	0.00223424	0.00111712	0.00111712
rs754296	12	30270589	2	1	1	89514	0.00223424	0.00111712	0.00111712
rs75434079	12	2140647	1	0	1	89515	0.00111712	0	0.00111712
rs75443602	12	15210569	1	0	1	89515	0.00111712	0	0.00111712
rs75446723	12	25795513	0	0	0	89516	0	0	0
rs75448991	12	105089093	2	0	2	89514	0.00223424	0	0.00223424
rs754506	12	76400132	0	0	0	89516	0	0	0
rs75458441	12	102340008	1	0	1	89515	0.00111712	0	0.00111712
rs75474878	12	109560009	174	0	174	89342	0.194379	0	0.194379
rs75477778	12	114273214	16	0	16	89500	0.0178739	0	0.0178739
rs75478848	12	85677389	1	0	1	89515	0.00111712	0	0.00111712
rs75491651	12	96546238	0	0	0	89516	0	0	0
rs75493642	12	76127770	0	0	0	89516	0	0	0
rs75495170	12	31135925	1	0	1	89515	0.00111712	0	0.00111712
rs75518928	12	97369918	2	0	2	89514	0.00223424	0	0.00223424
rs75519843	12	94281064	3	1	2	89513	0.00335136	0.00111712	0.00223424
rs75525437	12	116007358	0	0	0	89516	0	0	0
rs75531856	12	48596546	0	0	0	89516	0	0	0
rs75545773	12	97384921	2	0	2	89514	0.00223424	0	0.00223424
rs75557124	12	76304630	0	0	0	89516	0	0	0
rs75568505	12	96463715	0	0	0	89516	0	0	0
rs75570833	12	83976740	2	1	1	89514	0.00223424	0.00111712	0.00111712
rs75588518	12	129783199	0	0	0	89516	0	0	0
rs75590301	12	40031886	4	1	3	89512	0.00446847	0.00111712	0.00335136
rs75600856	12	63158954	0	0	0	89516	0	0	0
rs75609718	12	3340859	1	0	1	89515	0.00111712	0	0.00111712
rs75615261	12	94038864	0	0	0	89516	0	0	0
rs75615720	12	46917434	0	0	0	89516	0	0	0
rs756213	12	68658034	0	0	0	89516	0	0	0
rs75624316	12	52994636	0	0	0	89516	0	0	0
rs75625912	12	130296814	157	0	157	89359	0.175388	0	0.175388
rs75627470	12	125150489	2	0	2	89514	0.00223424	0	0.00223424
rs75628510	12	31995528	7	0	7	89509	0.00781983	0	0.00781983
rs75628519	12	110050875	0	0	0	89516	0	0	0
rs75631377	12	118581238	0	0	0	89516	0	0	0
rs75634588	12	115139417	0	0	0	89516	0	0	0
rs75634720	12	124979851	0	0	0	89516	0	0	0
rs75656873	12	41587983	3	0	3	89513	0.00335136	0	0.00335136
rs75661510	12	41952205	0	0	0	89516	0	0	0
rs75663643	12	128059148	3	2	1	89513	0.00335136	0.00223424	0.00111712
rs75669656	12	29809843	1	1	0	89515	0.00111712	0.00111712	0
rs75670490	12	12937502	1	0	1	89515	0.00111712	0	0.00111712
rs75674989	12	94620432	0	0	0	89516	0	0	0
rs75676276	12	31165882	1	0	1	89515	0.00111712	0	0.00111712
rs75678852	12	130452904	141	0	141	89375	0.157514	0	0.157514
rs75681366	12	29371579	1	0	1	89515	0.00111712	0	0.00111712
rs75685936	12	4113998	1	0	1	89515	0.00111712	0	0.00111712
rs75702221	12	23864589	0	0	0	89516	0	0	0
rs75706349	12	26099787	0	0	0	89516	0	0	0
rs75722137	12	122690298	2	2	0	89514	0.00223424	0.00223424	0
rs75723607	12	46209481	0	0	0	89516	0	0	0
rs75744940	12	1759430	0	0	0	89516	0	0	0
rs75750689	12	116308583	0	0	0	89516	0	0	0
rs75756415	12	116202175	0	0	0	89516	0	0	0
rs75776983	12	104750006	4	0	4	89512	0.00446847	0	0.00446847
rs75782681	12	118420813	0	0	0	89516	0	0	0
rs75789797	12	84882849	2	1	1	89514	0.00223424	0.00111712	0.00111712
rs75799309	12	30505859	12	0	12	89504	0.0134054	0	0.0134054
rs75801173	12	115450067	0	0	0	89516	0	0	0
rs75811217	12	121828260	3	0	3	89513	0.00335136	0	0.00335136
rs758231	12	2566301	1	0	1	89515	0.00111712	0	0.00111712
rs75824459	12	131218258	2	0	2	89514	0.00223424	0	0.00223424
rs75824921	12	30243945	2	1	1	89514	0.00223424	0.00111712	0.00111712
rs75830153	12	104919891	2	0	2	89514	0.00223424	0	0.00223424
rs75830871	12	13770397	0	0	0	89516	0	0	0
rs75832892	12	55251656	1	1	0	89515	0.00111712	0.00111712	0
rs75833894	12	86726432	2	1	1	89514	0.00223424	0.00111712	0.00111712
rs75843375	12	115064812	0	0	0	89516	0	0	0
rs75847034	12	94622340	0	0	0	89516	0	0	0
rs75850993	12	133415811	1	0	1	89515	0.00111712	0	0.00111712
rs758530	12	3757923	2	0	2	89514	0.00223424	0	0.00223424
rs758534	12	4919267	2	1	1	89514	0.00223424	0.00111712	0.00111712
rs758612	12	3627451	0	0	0	89516	0	0	0
rs75866455	12	1683433	1	0	1	89515	0.00111712	0	0.00111712
rs75867394	12	32227331	0	0	0	89516	0	0	0
rs75874474	12	68790352	1	0	1	89515	0.00111712	0	0.00111712
rs75881392	12	29650802	0	0	0	89516	0	0	0
rs75882757	12	30184094	2	1	1	89514	0.00223424	0.00111712	0.00111712
rs75883955	12	122396990	0	0	0	89516	0	0	0
rs75884468	12	46605282	0	0	0	89516	0	0	0
rs75890828	12	3141693	0	0	0	89516	0	0	0
rs75897296	12	82103654	3	0	3	89513	0.00335136	0	0.00335136
rs75912031	12	70807709	1	0	1	89515	0.00111712	0	0.00111712
rs75912703	12	129999771	149	0	149	89367	0.166451	0	0.166451
rs75923928	12	93501514	0	0	0	89516	0	0	0
rs759390	12	96564525	0	0	0	89516	0	0	0
rs759394	12	96459342	0	0	0	89516	0	0	0
rs759483	12	88783374	1	0	1	89515	0.00111712	0	0.00111712
rs759525	12	108038203	0	0	0	89516	0	0	0
rs75954846	12	114524661	34	0	34	89482	0.037982	0	0.037982
rs75959255	12	39826709	1	0	1	89515	0.00111712	0	0.00111712
rs75969386	12	3477264	0	0	0	89516	0	0	0
rs759696	12	4525155	1	0	1	89515	0.00111712	0	0.00111712
rs75971737	12	86539366	3	2	1	89513	0.00335136	0.00223424	0.00111712
rs75972401	12	121470651	1	1	0	89515	0.00111712	0.00111712	0
rs759748	12	12810654	0	0	0	89516	0	0	0
rs75983284	12	116753329	4	0	4	89512	0.00446847	0	0.00446847
rs759904	12	114290058	16	0	16	89500	0.0178739	0	0.0178739
rs76006500	12	11357296	1	1	0	89515	0.00111712	0.00111712	0
rs76009562	12	66525687	2	2	0	89514	0.00223424	0.00223424	0
rs76027544	12	119024399	6	4	2	89510	0.00670271	0.00446847	0.00223424
rs76039395	12	10673774	0	0	0	89516	0	0	0
rs76042701	12	32464996	0	0	0	89516	0	0	0
rs76049379	12	66183454	0	0	0	89516	0	0	0
rs76064926	12	1965210	0	0	0	89516	0	0	0
rs76068938	12	131160417	3	0	3	89513	0.00335136	0	0.00335136
rs76071615	12	103062621	0	0	0	89516	0	0	0
rs76075670	12	12102961	0	0	0	89516	0	0	0
rs76076540	12	128863145	4	0	4	89512	0.00446847	0	0.00446847
rs76077512	12	25884008	0	0	0	89516	0	0	0
rs76077712	12	114629907	8	0	8	89508	0.00893695	0	0.00893695
rs76084288	12	63794780	0	0	0	89516	0	0	0
rs76086949	12	83363367	5	1	4	89511	0.00558559	0.00111712	0.00446847
rs76093508	12	42080083	0	0	0	89516	0	0	0
rs76097084	12	43637198	0	0	0	89516	0	0	0
rs76108232	12	49271436	0	0	0	89516	0	0	0
rs76111001	12	113618355	0	0	0	89516	0	0	0
rs76115696	12	71974095	1	0	1	89515	0.00111712	0	0.00111712
rs76118172	12	51357751	0	0	0	89516	0	0	0
rs76121421	12	77157363	1	0	1	89515	0.00111712	0	0.00111712
rs76124664	12	102952632	0	0	0	89516	0	0	0
rs76124942	12	51649429	0	0	0	89516	0	0	0
rs76161983	12	3677644	1	0	1	89515	0.00111712	0	0.00111712
rs76162188	12	11673054	0	0	0	89516	0	0	0
rs76178465	12	66093458	1	0	1	89515	0.00111712	0	0.00111712
rs76179218	12	60721115	5	1	4	89511	0.00558559	0.00111712	0.00446847
rs76180005	12	32917621	0	0	0	89516	0	0	0
rs76197653	12	25348073	0	0	0	89516	0	0	0
rs76201183	12	119940111	1	0	1	89515	0.00111712	0	0.00111712
rs76204399	12	75984267	1	1	0	89515	0.00111712	0.00111712	0
rs76205282	12	67936150	0	0	0	89516	0	0	0
rs76212138	12	14585833	1	0	1	89515	0.00111712	0	0.00111712
rs76216585	12	89885848	0	0	0	89516	0	0	0
rs76226718	12	65507997	0	0	0	89516	0	0	0
rs76233209	12	25525884	0	0	0	89516	0	0	0
rs76237234	12	3306455	2	0	2	89514	0.00223424	0	0.00223424
rs76241046	12	74074907	5	5	0	89511	0.00558559	0.00558559	0
rs76241792	12	618638	10	0	10	89506	0.0111712	0	0.0111712
rs76251400	12	92845457	0	0	0	89516	0	0	0
rs76273024	12	116000231	0	0	0	89516	0	0	0
rs76274718	12	84142565	4	3	1	89512	0.00446847	0.00335136	0.00111712
rs76278674	12	3606618	0	0	0	89516	0	0	0
rs76280168	12	57237181	3	2	1	89513	0.00335136	0.00223424	0.00111712
rs76289174	12	104549626	0	0	0	89516	0	0	0
rs76296470	12	103288534	1	1	0	89515	0.00111712	0.00111712	0
rs76301015	12	28128832	0	0	0	89516	0	0	0
rs76306506	12	55076334	0	0	0	89516	0	0	0
rs76308172	12	14367905	0	0	0	89516	0	0	0
rs76313097	12	76574066	0	0	0	89516	0	0	0
rs76313677	12	125200167	0	0	0	89516	0	0	0
rs76318890	12	130746259	0	0	0	89516	0	0	0
rs76327548	12	101182966	3	0	3	89513	0.00335136	0	0.00335136
rs76336252	12	71381059	0	0	0	89516	0	0	0
rs76344252	12	6390069	0	0	0	89516	0	0	0
rs76348267	12	62516613	0	0	0	89516	0	0	0
rs763564	12	91024916	0	0	0	89516	0	0	0
rs76362970	12	96193112	9	0	9	89507	0.0100541	0	0.0100541
rs76367443	12	130671556	0	0	0	89516	0	0	0
rs763750	12	97548575	2	1	1	89514	0.00223424	0.00111712	0.00111712
rs76382737	12	50544641	0	0	0	89516	0	0	0
rs763853	12	23322871	0	0	0	89516	0	0	0
rs76389830	12	93797820	0	0	0	89516	0	0	0
rs76394784	12	103288661	1	1	0	89515	0.00111712	0.00111712	0
rs76399839	12	43302678	0	0	0	89516	0	0	0
rs76408760	12	83469215	3	1	2	89513	0.00335136	0.00111712	0.00223424
rs76420383	12	80655849	4	2	2	89512	0.00446847	0.00223424	0.00223424
rs76427726	12	10103208	1	0	1	89515	0.00111712	0	0.00111712
rs76432241	12	24208229	0	0	0	89516	0	0	0
rs76441060	12	81156788	2	0	2	89514	0.00223424	0	0.00223424
rs76444044	12	7536037	0	0	0	89516	0	0	0
rs76461374	12	127473650	4	2	2	89512	0.00446847	0.00223424	0.00223424
rs76464069	12	101069444	4	0	4	89512	0.00446847	0	0.00446847
rs76475417	12	120870774	0	0	0	89516	0	0	0
rs76479862	12	110071748	0	0	0	89516	0	0	0
rs76505477	12	95031747	8	8	0	89508	0.00893695	0.00893695	0
rs76507134	12	114230797	11	1	10	89505	0.0122883	0.00111712	0.0111712
rs76507201	12	14841126	1	0	1	89515	0.00111712	0	0.00111712
rs765124	12	2156145	1	0	1	89515	0.00111712	0	0.00111712
rs76519356	12	49215983	0	0	0	89516	0	0	0
rs76520265	12	241857	13	1	12	89503	0.0145225	0.00111712	0.0134054
rs76523429	12	91874262	1	0	1	89515	0.00111712	0	0.00111712
rs76523576	12	78198095	0	0	0	89516	0	0	0
rs765267	12	109025901	0	0	0	89516	0	0	0
rs76535708	12	98032599	1	0	1	89515	0.00111712	0	0.00111712
rs765366	12	86093733	5	2	3	89511	0.00558559	0.00223424	0.00335136
rs76537761	12	56398531	0	0	0	89516	0	0	0
rs76545038	12	131705070	7	0	7	89509	0.00781983	0	0.00781983
rs76562387	12	16877717	0	0	0	89516	0	0	0
rs76568645	12	69535790	0	0	0	89516	0	0	0
rs765688	12	13830081	0	0	0	89516	0	0	0
rs76569837	12	45959763	0	0	0	89516	0	0	0
rs76571315	12	64140771	3	0	3	89513	0.00335136	0	0.00335136
rs76582518	12	81699775	1	0	1	89515	0.00111712	0	0.00111712
rs76601298	12	129015663	0	0	0	89516	0	0	0
rs76604379	12	66864228	3	2	1	89513	0.00335136	0.00223424	0.00111712
rs76609278	12	109309571	0	0	0	89516	0	0	0
rs76622070	12	97833195	2	1	1	89514	0.00223424	0.00111712	0.00111712
rs76623416	12	41503228	3	0	3	89513	0.00335136	0	0.00335136
rs766256	12	70127132	0	0	0	89516	0	0	0
rs76626801	12	19427764	6	0	6	89510	0.00670271	0	0.00670271
rs76632625	12	55061008	0	0	0	89516	0	0	0
rs76638264	12	62003791	1	1	0	89515	0.00111712	0.00111712	0
rs76642506	12	15113980	0	0	0	89516	0	0	0
rs76647020	12	23769044	0	0	0	89516	0	0	0
rs766505	12	4875334	0	0	0	89516	0	0	0
rs76653618	12	1534427	5	3	2	89511	0.00558559	0.00335136	0.00223424
rs76659273	12	129515571	0	0	0	89516	0	0	0
rs76662907	12	54919652	0	0	0	89516	0	0	0
rs76664055	12	75921152	0	0	0	89516	0	0	0
rs76673214	12	132434148	2	0	2	89514	0.00223424	0	0.00223424
rs766764	12	29396818	0	0	0	89516	0	0	0
rs76687508	12	103246714	1	1	0	89515	0.00111712	0.00111712	0
rs76688635	12	15800074	0	0	0	89516	0	0	0
rs76693532	12	87422024	4	2	2	89512	0.00446847	0.00223424	0.00223424
rs76694308	12	99000486	0	0	0	89516	0	0	0
rs76698003	12	122014658	0	0	0	89516	0	0	0
rs76709944	12	94837057	8	8	0	89508	0.00893695	0.00893695	0
rs76713050	12	29026988	0	0	0	89516	0	0	0
rs76716111	12	43974271	25	25	0	89491	0.027928	0.027928	0
rs76726945	12	43062593	1	0	1	89515	0.00111712	0	0.00111712
rs76732147	12	99061322	0	0	0	89516	0	0	0
rs76733744	12	113507646	0	0	0	89516	0	0	0
rs76734739	12	5166838	1	0	1	89515	0.00111712	0	0.00111712
rs76739551	12	57249763	3	2	1	89513	0.00335136	0.00223424	0.00111712
rs76741698	12	98393813	1	0	1	89515	0.00111712	0	0.00111712
rs76745218	12	54104686	0	0	0	89516	0	0	0
rs767455	12	6450945	2	0	2	89514	0.00223424	0	0.00223424
rs76746479	12	91208638	0	0	0	89516	0	0	0
rs76762898	12	119424677	2	0	2	89514	0.00223424	0	0.00223424
rs76766848	12	26656764	2	0	2	89514	0.00223424	0	0.00223424
rs76767665	12	53188055	0	0	0	89516	0	0	0
rs767760	12	71040136	0	0	0	89516	0	0	0
rs76776379	12	26234712	0	0	0	89516	0	0	0
rs76781663	12	317576	10	1	9	89506	0.0111712	0.00111712	0.0100541
rs767840	12	33681398	33	1	32	89483	0.0368649	0.00111712	0.0357478
rs76787915	12	25513836	0	0	0	89516	0	0	0
rs76793657	12	70774409	1	0	1	89515	0.00111712	0	0.00111712
rs76803639	12	11969663	0	0	0	89516	0	0	0
rs76803875	12	318205	10	1	9	89506	0.0111712	0.00111712	0.0100541
rs76809699	12	128908107	4	0	4	89512	0.00446847	0	0.00446847
rs768314	12	22018152	0	0	0	89516	0	0	0
rs76837960	12	26432890	0	0	0	89516	0	0	0
rs76858270	12	130254523	154	0	154	89362	0.172036	0	0.172036
rs76868543	12	118396953	0	0	0	89516	0	0	0
rs76879369	12	116976368	2	0	2	89514	0.00223424	0	0.00223424
rs768860	12	115851419	0	0	0	89516	0	0	0
rs76886639	12	82951172	1	0	1	89515	0.00111712	0	0.00111712
rs76889875	12	115869622	0	0	0	89516	0	0	0
rs76895489	12	6528195	1	0	1	89515	0.00111712	0	0.00111712
rs76898189	12	116467062	3	0	3	89513	0.00335136	0	0.00335136
rs76901846	12	107864848	0	0	0	89516	0	0	0
rs76904798	12	40614434	1	0	1	89515	0.00111712	0	0.00111712
rs76905825	12	34376890	95	1	94	89421	0.106126	0.00111712	0.105009
rs76905974	12	4896684	0	0	0	89516	0	0	0
rs76912701	12	26497812	0	0	0	89516	0	0	0
rs76913202	12	64704389	1	0	1	89515	0.00111712	0	0.00111712
rs76915604	12	5936102	1	1	0	89515	0.00111712	0.00111712	0
rs76938320	12	56088671	0	0	0	89516	0	0	0
rs76938628	12	62298445	0	0	0	89516	0	0	0
rs76958089	12	99276133	1	0	1	89515	0.00111712	0	0.00111712
rs76958406	12	11906243	0	0	0	89516	0	0	0
rs76962968	12	81555435	2	0	2	89514	0.00223424	0	0.00223424
rs76974754	12	90914730	6	0	6	89510	0.00670271	0	0.00670271
rs76991906	12	4123031	1	0	1	89515	0.00111712	0	0.00111712
rs76994389	12	46243365	0	0	0	89516	0	0	0
rs76997144	12	20344546	2	0	2	89514	0.00223424	0	0.00223424
rs76997952	12	106619447	0	0	0	89516	0	0	0
rs77003258	12	65164470	0	0	0	89516	0	0	0
rs77009769	12	130533223	0	0	0	89516	0	0	0
rs770116	12	78433775	0	0	0	89516	0	0	0
rs77011604	12	12765361	0	0	0	89516	0	0	0
rs770121	12	78427904	0	0	0	89516	0	0	0
rs770150	12	78264512	0	0	0	89516	0	0	0
rs77017132	12	102874115	0	0	0	89516	0	0	0
rs77022693	12	118228773	0	0	0	89516	0	0	0
rs77029242	12	63267705	0	0	0	89516	0	0	0
rs77029345	12	70269293	0	0	0	89516	0	0	0
rs770373	12	89818289	0	0	0	89516	0	0	0
rs77047011	12	60844649	6	2	4	89510	0.00670271	0.00223424	0.00446847
rs770538	12	78115581	1	1	0	89515	0.00111712	0.00111712	0
rs77054921	12	20218185	1	0	1	89515	0.00111712	0	0.00111712
rs77057502	12	46728238	0	0	0	89516	0	0	0
rs77070684	12	24392439	2	2	0	89514	0.00223424	0.00223424	0
rs77077123	12	100621644	2	0	2	89514	0.00223424	0	0.00223424
rs77088414	12	65301088	0	0	0	89516	0	0	0
rs77090182	12	114823098	0	0	0	89516	0	0	0
rs77096967	12	104333474	1	0	1	89515	0.00111712	0	0.00111712
rs77100198	12	45279867	0	0	0	89516	0	0	0
rs77105479	12	20988768	8	5	3	89508	0.00893695	0.00558559	0.00335136
rs77109890	12	68145039	0	0	0	89516	0	0	0
rs77112297	12	67089338	8	7	1	89508	0.00893695	0.00781983	0.00111712
rs77114363	12	118081942	0	0	0	89516	0	0	0
rs77128443	12	95121565	8	8	0	89508	0.00893695	0.00893695	0
rs77139098	12	25474080	1	1	0	89515	0.00111712	0.00111712	0
rs77139894	12	94080597	0	0	0	89516	0	0	0
rs77140267	12	63852162	0	0	0	89516	0	0	0
rs77149543	12	119525270	2	0	2	89514	0.00223424	0	0.00223424
rs771558	12	77640585	0	0	0	89516	0	0	0
rs771618	12	77528904	0	0	0	89516	0	0	0
rs771632	12	77553921	0	0	0	89516	0	0	0
rs771640	12	77579630	0	0	0	89516	0	0	0
rs771655	12	77545429	0	0	0	89516	0	0	0
rs77182327	12	129401596	10	0	10	89506	0.0111712	0	0.0111712
rs77183019	12	61070057	2	2	0	89514	0.00223424	0.00223424	0
rs77183188	12	64843130	2	0	2	89514	0.00223424	0	0.00223424
rs772231	12	52337868	0	0	0	89516	0	0	0
rs77225980	12	20381935	2	1	1	89514	0.00223424	0.00111712	0.00111712
rs772262	12	56163734	0	0	0	89516	0	0	0
rs77240089	12	115451003	0	0	0	89516	0	0	0
rs77249479	12	114594525	8	0	8	89508	0.00893695	0	0.00893695
rs772540	12	63353458	0	0	0	89516	0	0	0
rs772556	12	63304447	0	0	0	89516	0	0	0
rs772572	12	63311786	0	0	0	89516	0	0	0
rs77259114	12	119022917	220	218	2	89296	0.245766	0.243532	0.00223424
rs77260207	12	48142897	0	0	0	89516	0	0	0
rs77271279	12	21329832	57	55	2	89459	0.0636758	0.0614415	0.00223424
rs77271731	12	107188911	0	0	0	89516	0	0	0
rs77271913	12	118536645	0	0	0	89516	0	0	0
rs77277983	12	94648546	0	0	0	89516	0	0	0
rs77281462	12	5153947	1	0	1	89515	0.00111712	0	0.00111712
rs77289752	12	122812693	1	1	0	89515	0.00111712	0.00111712	0
rs772922	12	56403953	0	0	0	89516	0	0	0
rs77302570	12	13651698	0	0	0	89516	0	0	0
rs773123	12	56494998	0	0	0	89516	0	0	0
rs77313507	12	17106909	1	1	0	89515	0.00111712	0.00111712	0
rs77314776	12	6416901	1	0	1	89515	0.00111712	0	0.00111712
rs77339670	12	83458899	5	1	4	89511	0.00558559	0.00111712	0.00446847
rs77339711	12	4449150	0	0	0	89516	0	0	0
rs77342575	12	24515846	0	0	0	89516	0	0	0
rs77346062	12	10940928	2	2	0	89514	0.00223424	0.00223424	0
rs77346861	12	96815832	1	1	0	89515	0.00111712	0.00111712	0
rs773478	12	77313991	0	0	0	89516	0	0	0
rs77357563	12	114837349	0	0	0	89516	0	0	0
rs77363303	12	83366718	5	1	4	89511	0.00558559	0.00111712	0.00446847
rs77381323	12	131428214	1	0	1	89515	0.00111712	0	0.00111712
rs77384356	12	14046333	0	0	0	89516	0	0	0
rs77388595	12	9406191	0	0	0	89516	0	0	0
rs77390025	12	14232131	0	0	0	89516	0	0	0
rs77394193	12	83387796	5	1	4	89511	0.00558559	0.00111712	0.00446847
rs77401656	12	12480293	0	0	0	89516	0	0	0
rs77404508	12	104812232	4	0	4	89512	0.00446847	0	0.00446847
rs774047	12	56815922	0	0	0	89516	0	0	0
rs77406826	12	21020178	62	59	3	89454	0.0692614	0.06591	0.00335136
rs77422261	12	122413196	0	0	0	89516	0	0	0
rs77426359	12	129591990	0	0	0	89516	0	0	0
rs77428900	12	63084275	0	0	0	89516	0	0	0
rs77435267	12	114982626	1	0	1	89515	0.00111712	0	0.00111712
rs774378	12	67437499	1	1	0	89515	0.00111712	0.00111712	0
rs774381	12	67440088	1	1	0	89515	0.00111712	0.00111712	0
rs77438645	12	130304313	157	0	157	89359	0.175388	0	0.175388
rs774392	12	67428382	1	1	0	89515	0.00111712	0.00111712	0
rs77440976	12	22151274	0	0	0	89516	0	0	0
rs77446853	12	125257645	0	0	0	89516	0	0	0
rs77448898	12	129938124	121	0	121	89395	0.135171	0	0.135171
rs77459977	12	92358714	1	0	1	89515	0.00111712	0	0.00111712
rs77460913	12	56231458	0	0	0	89516	0	0	0
rs77463154	12	79426696	0	0	0	89516	0	0	0
rs77471279	12	125007040	0	0	0	89516	0	0	0
rs77485788	12	96627602	0	0	0	89516	0	0	0
rs77487006	12	23853909	0	0	0	89516	0	0	0
rs77489505	12	125200448	0	0	0	89516	0	0	0
rs77491573	12	124288264	0	0	0	89516	0	0	0
rs77492213	12	26332746	0	0	0	89516	0	0	0
rs77493959	12	116326697	1	0	1	89515	0.00111712	0	0.00111712
rs775006	12	24451023	0	0	0	89516	0	0	0
rs775012	12	24488865	0	0	0	89516	0	0	0
rs77503335	12	126089938	1	0	1	89515	0.00111712	0	0.00111712
rs77507854	12	15139003	0	0	0	89516	0	0	0
rs775246	12	57975155	0	0	0	89516	0	0	0
rs77539453	12	47721940	1	1	0	89515	0.00111712	0.00111712	0
rs77540055	12	122372183	0	0	0	89516	0	0	0
rs775428	12	70090495	0	0	0	89516	0	0	0
rs775468	12	70077647	0	0	0	89516	0	0	0
rs775484	12	70074492	0	0	0	89516	0	0	0
rs77549511	12	4977111	1	0	1	89515	0.00111712	0	0.00111712
rs775511	12	70056217	0	0	0	89516	0	0	0
rs77551688	12	29587905	0	0	0	89516	0	0	0
rs77562913	12	117747212	0	0	0	89516	0	0	0
rs77577754	12	129692102	1	0	1	89515	0.00111712	0	0.00111712
rs77582242	12	114270274	16	0	16	89500	0.0178739	0	0.0178739
rs77582969	12	47344378	0	0	0	89516	0	0	0
rs77584748	12	97846144	2	1	1	89514	0.00223424	0.00111712	0.00111712
rs77594953	12	105193487	0	0	0	89516	0	0	0
rs77604945	12	102372442	1	0	1	89515	0.00111712	0	0.00111712
rs77611861	12	117817883	0	0	0	89516	0	0	0
rs77612282	12	130996019	1	0	1	89515	0.00111712	0	0.00111712
rs77619588	12	66289733	0	0	0	89516	0	0	0
rs776197	12	27620716	15	8	7	89501	0.0167568	0.00893695	0.00781983
rs77620181	12	53627409	0	0	0	89516	0	0	0
rs77625177	12	113740871	0	0	0	89516	0	0	0
rs77645215	12	11666390	0	0	0	89516	0	0	0
rs77645327	12	193311	4	1	3	89512	0.00446847	0.00111712	0.00335136
rs77649070	12	66279618	0	0	0	89516	0	0	0
rs77655761	12	130818749	0	0	0	89516	0	0	0
rs77658252	12	54156208	0	0	0	89516	0	0	0
rs77660884	12	127065360	3	1	2	89513	0.00335136	0.00111712	0.00223424
rs77661698	12	86783463	2	2	0	89514	0.00223424	0.00223424	0
rs77672952	12	42096061	0	0	0	89516	0	0	0
rs77673020	12	131529257	3	0	3	89513	0.00335136	0	0.00335136
rs77683928	12	1291195	13	5	8	89503	0.0145225	0.00558559	0.00893695
rs77694286	12	102305219	1	0	1	89515	0.00111712	0	0.00111712
rs77694734	12	114607545	8	0	8	89508	0.00893695	0	0.00893695
rs77699716	12	10520968	2	0	2	89514	0.00223424	0	0.00223424
rs77706234	12	51475604	0	0	0	89516	0	0	0
rs77710932	12	41641329	3	0	3	89513	0.00335136	0	0.00335136
rs77715141	12	30303572	2	1	1	89514	0.00223424	0.00111712	0.00111712
rs77715286	12	130420345	161	0	161	89355	0.179856	0	0.179856
rs77736197	12	107623706	0	0	0	89516	0	0	0
rs77738969	12	83608745	2	1	1	89514	0.00223424	0.00111712	0.00111712
rs77747266	12	43196686	0	0	0	89516	0	0	0
rs77754924	12	94010030	0	0	0	89516	0	0	0
rs77756364	12	96380753	1	0	1	89515	0.00111712	0	0.00111712
rs77767831	12	106289587	0	0	0	89516	0	0	0
rs77773813	12	115206420	0	0	0	89516	0	0	0
rs77773825	12	19765541	3	0	3	89513	0.00335136	0	0.00335136
rs77779483	12	56236147	0	0	0	89516	0	0	0
rs7778	12	133498358	1	0	1	89515	0.00111712	0	0.00111712
rs77785115	12	124015496	0	0	0	89516	0	0	0
rs77805038	12	129012578	0	0	0	89516	0	0	0
rs77805903	12	120694521	0	0	0	89516	0	0	0
rs77810306	12	81262958	2	0	2	89514	0.00223424	0	0.00223424
rs77812024	12	116792813	3	0	3	89513	0.00335136	0	0.00335136
rs77818541	12	4468453	0	0	0	89516	0	0	0
rs77822103	12	56494932	0	0	0	89516	0	0	0
rs77822788	12	47616665	3	3	0	89513	0.00335136	0.00335136	0
rs77845881	12	114030068	0	0	0	89516	0	0	0
rs77850419	12	89824633	0	0	0	89516	0	0	0
rs77864496	12	81526893	2	0	2	89514	0.00223424	0	0.00223424
rs77865442	12	1615907	11	0	11	89505	0.0122883	0	0.0122883
rs77866843	12	123837291	1	0	1	89515	0.00111712	0	0.00111712
rs77869174	12	69459232	0	0	0	89516	0	0	0
rs77869578	12	29805075	0	0	0	89516	0	0	0
rs77870337	12	113193103	0	0	0	89516	0	0	0
rs77874902	12	222812	16	1	15	89500	0.0178739	0.00111712	0.0167568
rs77877120	12	110269516	0	0	0	89516	0	0	0
rs77887697	12	52892162	0	0	0	89516	0	0	0
rs77890925	12	77798011	2	1	1	89514	0.00223424	0.00111712	0.00111712
rs77893928	12	2333743	0	0	0	89516	0	0	0
rs77897889	12	16104291	3	2	1	89513	0.00335136	0.00223424	0.00111712
rs77904078	12	50350619	0	0	0	89516	0	0	0
rs77913913	12	49168789	0	0	0	89516	0	0	0
rs77915250	12	68084682	0	0	0	89516	0	0	0
rs77915386	12	57422576	0	0	0	89516	0	0	0
rs77929806	12	56101328	0	0	0	89516	0	0	0
rs77932389	12	571624	10	1	9	89506	0.0111712	0.00111712	0.0100541
rs77946381	12	125011280	0	0	0	89516	0	0	0
rs77947035	12	115854988	0	0	0	89516	0	0	0
rs77955281	12	77199150	1	0	1	89515	0.00111712	0	0.00111712
rs77956314	12	117323367	0	0	0	89516	0	0	0
rs77959805	12	15046570	0	0	0	89516	0	0	0
rs77960937	12	25511818	1	1	0	89515	0.00111712	0.00111712	0
rs77961087	12	115259447	0	0	0	89516	0	0	0
rs77972283	12	99900621	1	1	0	89515	0.00111712	0.00111712	0
rs77977581	12	94592579	0	0	0	89516	0	0	0
rs77978606	12	114162308	5	1	4	89511	0.00558559	0.00111712	0.00446847
rs77990561	12	34076601	92	1	91	89424	0.102775	0.00111712	0.101658
rs77992685	12	24319341	0	0	0	89516	0	0	0
rs78003895	12	124668336	1	0	1	89515	0.00111712	0	0.00111712
rs78004949	12	105096102	2	0	2	89514	0.00223424	0	0.00223424
rs78014699	12	87565078	2	1	1	89514	0.00223424	0.00111712	0.00111712
rs78028551	12	726432	8	0	8	89508	0.00893695	0	0.00893695
rs78033176	12	1640651	1	0	1	89515	0.00111712	0	0.00111712
rs78046721	12	18777849	2	0	2	89514	0.00223424	0	0.00223424
rs78050555	12	16128677	3	2	1	89513	0.00335136	0.00223424	0.00111712
rs78050883	12	12462144	0	0	0	89516	0	0	0
rs78054786	12	118206138	0	0	0	89516	0	0	0
rs78061233	12	83055806	1	0	1	89515	0.00111712	0	0.00111712
rs78064229	12	25488952	1	1	0	89515	0.00111712	0.00111712	0
rs78066759	12	104982579	2	0	2	89514	0.00223424	0	0.00223424
rs78069100	12	109789913	1	1	0	89515	0.00111712	0.00111712	0
rs78082893	12	5606042	4	0	4	89512	0.00446847	0	0.00446847
rs78083876	12	28455804	0	0	0	89516	0	0	0
rs780881	12	116203759	0	0	0	89516	0	0	0
rs78088929	12	95931927	0	0	0	89516	0	0	0
rs78093136	12	119507217	2	0	2	89514	0.00223424	0	0.00223424
rs78101791	12	34259151	86	0	86	89430	0.0960722	0	0.0960722
rs78104193	12	1653438	1	0	1	89515	0.00111712	0	0.00111712
rs78105921	12	96307478	8	0	8	89508	0.00893695	0	0.00893695
rs78107563	12	666966	7	0	7	89509	0.00781983	0	0.00781983
rs78115331	12	115112554	0	0	0	89516	0	0	0
rs78116349	12	43461665	0	0	0	89516	0	0	0
rs78121836	12	26383803	0	0	0	89516	0	0	0
rs78124202	12	10232645	2	0	2	89514	0.00223424	0	0.00223424
rs78127007	12	130630852	0	0	0	89516	0	0	0
rs78136331	12	67874997	0	0	0	89516	0	0	0
rs78145441	12	2164559	1	0	1	89515	0.00111712	0	0.00111712
rs78151347	12	94263361	3	1	2	89513	0.00335136	0.00111712	0.00223424
rs78156351	12	93445137	0	0	0	89516	0	0	0
rs78163548	12	4913778	1	0	1	89515	0.00111712	0	0.00111712
rs78166321	12	83724360	2	1	1	89514	0.00223424	0.00111712	0.00111712
rs78174408	12	67787960	0	0	0	89516	0	0	0
rs78180921	12	18718019	2	0	2	89514	0.00223424	0	0.00223424
rs782108	12	58833278	1	1	0	89515	0.00111712	0.00111712	0
rs78211182	12	60233832	8	2	6	89508	0.00893695	0.00223424	0.00670271
rs782116	12	58842292	2	1	1	89514	0.00223424	0.00111712	0.00111712
rs78211809	12	129668019	1	0	1	89515	0.00111712	0	0.00111712
rs78218795	12	119961587	1	0	1	89515	0.00111712	0	0.00111712
rs78225067	12	99012040	0	0	0	89516	0	0	0
rs78230388	12	77172378	1	0	1	89515	0.00111712	0	0.00111712
rs78233971	12	130565616	0	0	0	89516	0	0	0
rs78251642	12	74131954	5	5	0	89511	0.00558559	0.00558559	0
rs78258889	12	122324606	0	0	0	89516	0	0	0
rs78271556	12	124686868	1	0	1	89515	0.00111712	0	0.00111712
rs78273209	12	27299784	15	8	7	89501	0.0167568	0.00893695	0.00781983
rs78277441	12	29873148	0	0	0	89516	0	0	0
rs78288787	12	118371667	0	0	0	89516	0	0	0
rs78295700	12	30270833	2	1	1	89514	0.00223424	0.00111712	0.00111712
rs78297588	12	76117991	0	0	0	89516	0	0	0
rs78298596	12	125380146	0	0	0	89516	0	0	0
rs78298929	12	23819994	0	0	0	89516	0	0	0
rs78302129	12	6125820	1	0	1	89515	0.00111712	0	0.00111712
rs78302917	12	12206839	0	0	0	89516	0	0	0
rs78311789	12	4277192	0	0	0	89516	0	0	0
rs78313437	12	19517583	84	0	84	89432	0.093838	0	0.093838
rs78316778	12	99151706	1	0	1	89515	0.00111712	0	0.00111712
rs78319144	12	47680725	3	3	0	89513	0.00335136	0.00335136	0
rs78329531	12	27530914	17	8	9	89499	0.018991	0.00893695	0.0100541
rs78329966	12	64491997	2	1	1	89514	0.00223424	0.00111712	0.00111712
rs78332234	12	115577710	0	0	0	89516	0	0	0
rs78334131	12	23183037	0	0	0	89516	0	0	0
rs78337797	12	23987925	0	0	0	89516	0	0	0
rs78340187	12	14300449	1	0	1	89515	0.00111712	0	0.00111712
rs78343285	12	115623645	0	0	0	89516	0	0	0
rs78347112	12	50680088	0	0	0	89516	0	0	0
rs78350672	12	119537276	0	0	0	89516	0	0	0
rs78353155	12	18291618	6	3	3	89510	0.00670271	0.00335136	0.00335136
rs78356341	12	53260823	0	0	0	89516	0	0	0
rs78362061	12	99843895	1	1	0	89515	0.00111712	0.00111712	0
rs78380350	12	41958921	0	0	0	89516	0	0	0
rs78381667	12	125452175	0	0	0	89516	0	0	0
rs78381890	12	124795119	1	0	1	89515	0.00111712	0	0.00111712
rs78406069	12	24159115	0	0	0	89516	0	0	0
rs78413474	12	131657567	6	0	6	89510	0.00670271	0	0.00670271
rs78420277	12	92061532	2	2	0	89514	0.00223424	0.00223424	0
rs78423581	12	62178206	0	0	0	89516	0	0	0
rs78429084	12	77411016	0	0	0	89516	0	0	0
rs78429995	12	11751382	0	0	0	89516	0	0	0
rs78431175	12	86367190	3	2	1	89513	0.00335136	0.00223424	0.00111712
rs78438159	12	83358208	5	1	4	89511	0.00558559	0.00111712	0.00446847
rs78440019	12	104851589	1	0	1	89515	0.00111712	0	0.00111712
rs78445161	12	94632583	0	0	0	89516	0	0	0
rs78447789	12	272099	14	1	13	89502	0.0156397	0.00111712	0.0145225
rs78450005	12	78711091	3	1	2	89513	0.00335136	0.00111712	0.00223424
rs784563	12	53866619	0	0	0	89516	0	0	0
rs784567	12	53894465	0	0	0	89516	0	0	0
rs78463185	12	105829473	0	0	0	89516	0	0	0
rs78464528	12	128490073	2	0	2	89514	0.00223424	0	0.00223424
rs78470611	12	99818400	1	1	0	89515	0.00111712	0.00111712	0
rs78470898	12	94017852	0	0	0	89516	0	0	0
rs78473865	12	94805764	8	8	0	89508	0.00893695	0.00893695	0
rs784847	12	119978820	1	0	1	89515	0.00111712	0	0.00111712
rs78486303	12	11173420	3	3	0	89513	0.00335136	0.00335136	0
rs784892	12	53822884	0	0	0	89516	0	0	0
rs78489686	12	118024648	0	0	0	89516	0	0	0
rs78501165	12	98631083	0	0	0	89516	0	0	0
rs78525245	12	115440704	0	0	0	89516	0	0	0
rs78526516	12	24543151	0	0	0	89516	0	0	0
rs78527125	12	88547215	5	4	1	89511	0.00558559	0.00446847	0.00111712
rs78544806	12	44066704	1	1	0	89515	0.00111712	0.00111712	0
rs78562783	12	104762698	4	0	4	89512	0.00446847	0	0.00446847
rs78576235	12	92489128	0	0	0	89516	0	0	0
rs78581539	12	4512331	1	0	1	89515	0.00111712	0	0.00111712
rs78591083	12	22879963	2	1	1	89514	0.00223424	0.00111712	0.00111712
rs78598785	12	116342409	3	0	3	89513	0.00335136	0	0.00335136
rs78602599	12	110047125	0	0	0	89516	0	0	0
rs78608917	12	109485677	0	0	0	89516	0	0	0
rs78616703	12	39751215	0	0	0	89516	0	0	0
rs78619467	12	75259656	1	0	1	89515	0.00111712	0	0.00111712
rs78625117	12	125890905	1	0	1	89515	0.00111712	0	0.00111712
rs78643105	12	43310579	0	0	0	89516	0	0	0
rs78648253	12	129936804	121	0	121	89395	0.135171	0	0.135171
rs78654454	12	23015955	0	0	0	89516	0	0	0
rs78655458	12	103246606	1	1	0	89515	0.00111712	0.00111712	0
rs78662831	12	116740490	4	0	4	89512	0.00446847	0	0.00446847
rs78683110	12	46457650	0	0	0	89516	0	0	0
rs78683283	12	41966699	0	0	0	89516	0	0	0
rs786850	12	63811079	0	0	0	89516	0	0	0
rs78685538	12	68691193	0	0	0	89516	0	0	0
rs78686785	12	120750464	0	0	0	89516	0	0	0
rs78686897	12	13053382	3	0	3	89513	0.00335136	0	0.00335136
rs78690723	12	30332515	2	1	1	89514	0.00223424	0.00111712	0.00111712
rs78698150	12	48746177	0	0	0	89516	0	0	0
rs78704903	12	22626033	1	1	0	89515	0.00111712	0.00111712	0
rs78705800	12	70054768	0	0	0	89516	0	0	0
rs78708372	12	118514915	0	0	0	89516	0	0	0
rs78712333	12	46246611	0	0	0	89516	0	0	0
rs78718025	12	2154104	1	0	1	89515	0.00111712	0	0.00111712
rs78720246	12	119305282	2	0	2	89514	0.00223424	0	0.00223424
rs78721670	12	70277356	0	0	0	89516	0	0	0
rs78722274	12	99026399	0	0	0	89516	0	0	0
rs78727259	12	73786128	2	2	0	89514	0.00223424	0.00223424	0
rs78739984	12	130525699	0	0	0	89516	0	0	0
rs787420	12	99960522	18	18	0	89498	0.0201081	0.0201081	0
rs78742197	12	18690612	2	0	2	89514	0.00223424	0	0.00223424
rs78759732	12	63090906	0	0	0	89516	0	0	0
rs78762921	12	63512592	0	0	0	89516	0	0	0
rs78771264	12	12821591	0	0	0	89516	0	0	0
rs78774099	12	103997282	0	0	0	89516	0	0	0
rs78774470	12	122206756	0	0	0	89516	0	0	0
rs78786133	12	79661393	0	0	0	89516	0	0	0
rs78796653	12	91195847	0	0	0	89516	0	0	0
rs78808916	12	99353904	0	0	0	89516	0	0	0
rs78812276	12	119486094	2	0	2	89514	0.00223424	0	0.00223424
rs78812890	12	13939697	0	0	0	89516	0	0	0
rs78823824	12	113932492	0	0	0	89516	0	0	0
rs78825864	12	98169501	1	0	1	89515	0.00111712	0	0.00111712
rs78832349	12	3001627	0	0	0	89516	0	0	0
rs788461	12	28150488	0	0	0	89516	0	0	0
rs78851125	12	116248982	0	0	0	89516	0	0	0
rs78852428	12	83476193	2	1	1	89514	0.00223424	0.00111712	0.00111712
rs78852656	12	119619997	1	0	1	89515	0.00111712	0	0.00111712
rs78857302	12	80838564	3	0	3	89513	0.00335136	0	0.00335136
rs78858924	12	29587804	0	0	0	89516	0	0	0
rs78859196	12	94540433	0	0	0	89516	0	0	0
rs78865774	12	4445614	0	0	0	89516	0	0	0
rs78867381	12	24237008	0	0	0	89516	0	0	0
rs78869064	12	4601882	0	0	0	89516	0	0	0
rs78872370	12	46613878	0	0	0	89516	0	0	0
rs78877829	12	49312540	0	0	0	89516	0	0	0
rs78897684	12	32977097	0	0	0	89516	0	0	0
rs78898162	12	116017746	0	0	0	89516	0	0	0
rs78905991	12	13457348	0	0	0	89516	0	0	0
rs78910014	12	122386948	0	0	0	89516	0	0	0
rs789127	12	28980694	0	0	0	89516	0	0	0
rs789129	12	28980279	0	0	0	89516	0	0	0
rs789131	12	28980041	0	0	0	89516	0	0	0
rs789132	12	28978308	0	0	0	89516	0	0	0
rs78915411	12	6170645	0	0	0	89516	0	0	0
rs78921317	12	109800488	0	0	0	89516	0	0	0
rs78929572	12	66020485	1	0	1	89515	0.00111712	0	0.00111712
rs789334	12	70422605	0	0	0	89516	0	0	0
rs78949572	12	95942830	0	0	0	89516	0	0	0
rs78950496	12	46009842	0	0	0	89516	0	0	0
rs789559	12	70332093	0	0	0	89516	0	0	0
rs789560	12	70331827	0	0	0	89516	0	0	0
rs78969876	12	17237258	0	0	0	89516	0	0	0
rs789749	12	64586221	2	1	1	89514	0.00223424	0.00111712	0.00111712
rs78979562	12	47778704	1	1	0	89515	0.00111712	0.00111712	0
rs78991727	12	125102870	0	0	0	89516	0	0	0
rs78993992	12	81400696	1	0	1	89515	0.00111712	0	0.00111712
rs78996725	12	93731045	0	0	0	89516	0	0	0
rs790007	12	64604793	2	1	1	89514	0.00223424	0.00111712	0.00111712
rs79004033	12	130308529	158	0	158	89358	0.176505	0	0.176505
rs79004260	12	102102115	0	0	0	89516	0	0	0
rs79005909	12	129898190	142	0	142	89374	0.158631	0	0.158631
rs79013554	12	23865401	0	0	0	89516	0	0	0
rs79026163	12	77549186	0	0	0	89516	0	0	0
rs79030111	12	13595016	0	0	0	89516	0	0	0
rs79032918	12	32999266	0	0	0	89516	0	0	0
rs79038822	12	55541528	1	0	1	89515	0.00111712	0	0.00111712
rs790433	12	87978503	6	6	0	89510	0.00670271	0.00670271	0
rs79044647	12	21467482	1	1	0	89515	0.00111712	0.00111712	0
rs790454	12	92615593	0	0	0	89516	0	0	0
rs790455	12	92615365	0	0	0	89516	0	0	0
rs79045809	12	103419750	0	0	0	89516	0	0	0
rs79045881	12	101593833	7	4	3	89509	0.00781983	0.00446847	0.00335136
rs790467	12	92573477	0	0	0	89516	0	0	0
rs79047875	12	103383307	0	0	0	89516	0	0	0
rs79064005	12	46572769	0	0	0	89516	0	0	0
rs79071337	12	31919255	6	4	2	89510	0.00670271	0.00446847	0.00223424
rs79072848	12	52648080	0	0	0	89516	0	0	0
rs79081160	12	98995286	0	0	0	89516	0	0	0
rs79095294	12	125636907	0	0	0	89516	0	0	0
rs79099014	12	12082620	0	0	0	89516	0	0	0
rs79103500	12	38592985	40	0	40	89476	0.0446847	0	0.0446847
rs791223	12	92860820	0	0	0	89516	0	0	0
rs79122878	12	116111231	0	0	0	89516	0	0	0
rs79128487	12	12249368	0	0	0	89516	0	0	0
rs79132146	12	46624068	0	0	0	89516	0	0	0
rs79134596	12	94995013	8	8	0	89508	0.00893695	0.00893695	0
rs79136280	12	13963125	0	0	0	89516	0	0	0
rs79139151	12	96560574	0	0	0	89516	0	0	0
rs79154966	12	97441451	2	0	2	89514	0.00223424	0	0.00223424
rs79157357	12	69528435	0	0	0	89516	0	0	0
rs79158989	12	115642498	0	0	0	89516	0	0	0
rs79163141	12	61262710	2	2	0	89514	0.00223424	0.00223424	0
rs79171818	12	47651796	3	3	0	89513	0.00335136	0.00335136	0
rs79180341	12	118966174	226	224	2	89290	0.252469	0.250235	0.00223424
rs79183764	12	107453860	0	0	0	89516	0	0	0
rs79185430	12	92227078	1	1	0	89515	0.00111712	0.00111712	0
rs79190238	12	77736453	1	1	0	89515	0.00111712	0.00111712	0
rs79200640	12	104197035	0	0	0	89516	0	0	0
rs79201322	12	126101529	1	0	1	89515	0.00111712	0	0.00111712
rs79203144	12	118107916	0	0	0	89516	0	0	0
rs79212803	12	92629889	0	0	0	89516	0	0	0
rs79219079	12	94017874	0	0	0	89516	0	0	0
rs79219857	12	116863996	2	0	2	89514	0.00223424	0	0.00223424
rs79221948	12	86143912	4	2	2	89512	0.00446847	0.00223424	0.00223424
rs79228035	12	128848965	4	0	4	89512	0.00446847	0	0.00446847
rs79250262	12	98004534	1	0	1	89515	0.00111712	0	0.00111712
rs79259102	12	23639392	0	0	0	89516	0	0	0
rs792593	12	31414991	1	0	1	89515	0.00111712	0	0.00111712
rs792599	12	121821916	3	0	3	89513	0.00335136	0	0.00335136
rs79281410	12	65930289	1	0	1	89515	0.00111712	0	0.00111712
rs79284840	12	97615071	2	1	1	89514	0.00223424	0.00111712	0.00111712
rs792872	12	31516706	0	0	0	89516	0	0	0
rs79291447	12	129779435	0	0	0	89516	0	0	0
rs79311423	12	18229636	9	7	2	89507	0.0100541	0.00781983	0.00223424
rs793176	12	31641592	1	0	1	89515	0.00111712	0	0.00111712
rs79317860	12	113120160	0	0	0	89516	0	0	0
rs79320550	12	64152355	2	1	1	89514	0.00223424	0.00111712	0.00111712
rs79321177	12	52768566	0	0	0	89516	0	0	0
rs79322052	12	76153387	0	0	0	89516	0	0	0
rs79324595	12	129458504	11	0	11	89505	0.0122883	0	0.0122883
rs79328962	12	3254960	2	0	2	89514	0.00223424	0	0.00223424
rs79353437	12	6420678	1	0	1	89515	0.00111712	0	0.00111712
rs79359495	12	66086901	1	0	1	89515	0.00111712	0	0.00111712
rs79365529	12	12730356	0	0	0	89516	0	0	0
rs79373731	12	105154735	0	0	0	89516	0	0	0
rs79418873	12	23681961	0	0	0	89516	0	0	0
rs79425808	12	427456	3	0	3	89513	0.00335136	0	0.00335136
rs79434493	12	16897233	0	0	0	89516	0	0	0
rs79448109	12	69279764	0	0	0	89516	0	0	0
rs79453233	12	103913955	0	0	0	89516	0	0	0
rs79460948	12	90572439	0	0	0	89516	0	0	0
rs79465454	12	5167670	1	0	1	89515	0.00111712	0	0.00111712
rs79468509	12	2677377	0	0	0	89516	0	0	0
rs79468900	12	129172311	0	0	0	89516	0	0	0
rs79484408	12	108758223	1	0	1	89515	0.00111712	0	0.00111712
rs79485880	12	78002739	1	1	0	89515	0.00111712	0.00111712	0
rs79487310	12	20520295	2	0	2	89514	0.00223424	0	0.00223424
rs79487790	12	18876252	1	0	1	89515	0.00111712	0	0.00111712
rs79488947	12	72122230	1	0	1	89515	0.00111712	0	0.00111712
rs79491537	12	17805955	1	1	0	89515	0.00111712	0.00111712	0
rs79505035	12	7299014	0	0	0	89516	0	0	0
rs79505210	12	132969270	1	0	1	89515	0.00111712	0	0.00111712
rs79507713	12	19852772	1	0	1	89515	0.00111712	0	0.00111712
rs7952758	12	82653235	4	0	4	89512	0.00446847	0	0.00446847
rs7952818	12	108526385	0	0	0	89516	0	0	0
rs7952875	12	59507893	1	1	0	89515	0.00111712	0.00111712	0
rs7952879	12	114929077	0	0	0	89516	0	0	0
rs7952927	12	58585655	1	1	0	89515	0.00111712	0.00111712	0
rs7952970	12	125125263	2	0	2	89514	0.00223424	0	0.00223424
rs7953008	12	68281406	0	0	0	89516	0	0	0
rs7953019	12	15621416	1	0	1	89515	0.00111712	0	0.00111712
rs7953034	12	113398361	0	0	0	89516	0	0	0
rs7953110	12	116063191	0	0	0	89516	0	0	0
rs7953138	12	62983143	0	0	0	89516	0	0	0
rs7953189	12	95157454	9	8	1	89507	0.0100541	0.00893695	0.00111712
rs7953249	12	121403724	1	1	0	89515	0.00111712	0.00111712	0
rs7953275	12	59563927	4	4	0	89512	0.00446847	0.00446847	0
rs7953325	12	102096803	0	0	0	89516	0	0	0
rs7953329	12	124863599	0	0	0	89516	0	0	0
rs7953330	12	998819	2	0	2	89514	0.00223424	0	0.00223424
rs7953367	12	20786218	3	1	2	89513	0.00335136	0.00111712	0.00223424
rs7953372	12	77107338	1	0	1	89515	0.00111712	0	0.00111712
rs7953404	12	6496122	1	0	1	89515	0.00111712	0	0.00111712
rs795343	12	61465330	3	2	1	89513	0.00335136	0.00223424	0.00111712
rs7953431	12	107732227	0	0	0	89516	0	0	0
rs7953486	12	115526747	0	0	0	89516	0	0	0
rs7953505	12	12043165	0	0	0	89516	0	0	0
rs7953528	12	28017159	0	0	0	89516	0	0	0
rs79535297	12	17872279	1	1	0	89515	0.00111712	0.00111712	0
rs7953565	12	65384562	0	0	0	89516	0	0	0
rs7953580	12	24169696	0	0	0	89516	0	0	0
rs7953586	12	131217685	2	0	2	89514	0.00223424	0	0.00223424
rs7953588	12	53012928	0	0	0	89516	0	0	0
rs7953698	12	24798175	0	0	0	89516	0	0	0
rs7953701	12	133065228	2	1	1	89514	0.00223424	0.00111712	0.00111712
rs7953704	12	122625992	0	0	0	89516	0	0	0
rs7953755	12	117508343	0	0	0	89516	0	0	0
rs7953756	12	129963107	146	0	146	89370	0.163099	0	0.163099
rs7953797	12	20719629	2	1	1	89514	0.00223424	0.00111712	0.00111712
rs7953823	12	2286022	1	0	1	89515	0.00111712	0	0.00111712
rs7953847	12	81479150	1	0	1	89515	0.00111712	0	0.00111712
rs7953863	12	94437395	0	0	0	89516	0	0	0
rs79538640	12	47750144	1	1	0	89515	0.00111712	0.00111712	0
rs7953867	12	51481215	0	0	0	89516	0	0	0
rs7953873	12	43188454	0	0	0	89516	0	0	0
rs7953921	12	116017035	0	0	0	89516	0	0	0
rs7953953	12	50647224	0	0	0	89516	0	0	0
rs7954050	12	67678117	2	1	1	89514	0.00223424	0.00111712	0.00111712
rs79540602	12	31237693	2	0	2	89514	0.00223424	0	0.00223424
rs7954125	12	98762487	0	0	0	89516	0	0	0
rs7954149	12	23777466	0	0	0	89516	0	0	0
rs7954247	12	1220688	12	5	7	89504	0.0134054	0.00558559	0.00781983
rs7954255	12	46591906	0	0	0	89516	0	0	0
rs7954506	12	99175840	1	0	1	89515	0.00111712	0	0.00111712
rs7954515	12	14705355	1	0	1	89515	0.00111712	0	0.00111712
rs7954545	12	33048743	0	0	0	89516	0	0	0
rs7954642	12	131106824	4	1	3	89512	0.00446847	0.00111712	0.00335136
rs7954686	12	29364807	1	0	1	89515	0.00111712	0	0.00111712
rs7954709	12	96284589	9	0	9	89507	0.0100541	0	0.0100541
rs7954735	12	54262725	1	0	1	89515	0.00111712	0	0.00111712
rs7954746	12	5466428	0	0	0	89516	0	0	0
rs7954834	12	43000341	1	0	1	89515	0.00111712	0	0.00111712
rs79549132	12	115615549	0	0	0	89516	0	0	0
rs7954976	12	51681903	0	0	0	89516	0	0	0
rs7955000	12	30142130	3	2	1	89513	0.00335136	0.00223424	0.00111712
rs7955030	12	63080231	0	0	0	89516	0	0	0
rs7955073	12	67335280	6	6	0	89510	0.00670271	0.00670271	0
rs7955088	12	55732963	1	0	1	89515	0.00111712	0	0.00111712
rs79551144	12	131447169	1	0	1	89515	0.00111712	0	0.00111712
rs7955167	12	98810306	0	0	0	89516	0	0	0
rs7955189	12	131039772	1	0	1	89515	0.00111712	0	0.00111712
rs7955198	12	128787318	5	0	5	89511	0.00558559	0	0.00558559
rs7955208	12	113203123	0	0	0	89516	0	0	0
rs7955224	12	129650236	0	0	0	89516	0	0	0
rs7955250	12	16477314	3	2	1	89513	0.00335136	0.00223424	0.00111712
rs7955258	12	570947	10	1	9	89506	0.0111712	0.00111712	0.0100541
rs7955374	12	47880149	0	0	0	89516	0	0	0
rs7955451	12	100005790	3	3	0	89513	0.00335136	0.00335136	0
rs7955502	12	94949997	8	8	0	89508	0.00893695	0.00893695	0
rs7955516	12	20498036	2	0	2	89514	0.00223424	0	0.00223424
rs7955608	12	109726560	1	1	0	89515	0.00111712	0.00111712	0
rs7955669	12	106330673	0	0	0	89516	0	0	0
rs7955730	12	102308095	1	0	1	89515	0.00111712	0	0.00111712
rs7955803	12	117993064	0	0	0	89516	0	0	0
rs7955834	12	130450267	141	0	141	89375	0.157514	0	0.157514
rs7955870	12	84901861	2	1	1	89514	0.00223424	0.00111712	0.00111712
rs7955904	12	26427466	0	0	0	89516	0	0	0
rs7955915	12	14325852	1	0	1	89515	0.00111712	0	0.00111712
rs7955917	12	128860496	4	0	4	89512	0.00446847	0	0.00446847
rs79560366	12	130312447	157	0	157	89359	0.175388	0	0.175388
rs7956071	12	80833698	3	0	3	89513	0.00335136	0	0.00335136
rs7956267	12	12435058	0	0	0	89516	0	0	0
rs7956324	12	23941698	1	1	0	89515	0.00111712	0.00111712	0
rs7956368	12	130769285	0	0	0	89516	0	0	0
rs7956393	12	25883105	0	0	0	89516	0	0	0
rs7956439	12	93482124	0	0	0	89516	0	0	0
rs7956509	12	115910853	0	0	0	89516	0	0	0
rs7956575	12	118029449	0	0	0	89516	0	0	0
rs7956578	12	12932281	1	0	1	89515	0.00111712	0	0.00111712
rs7956585	12	19778517	3	0	3	89513	0.00335136	0	0.00335136
rs7956739	12	9736279	3	2	1	89513	0.00335136	0.00223424	0.00111712
rs7956754	12	43939064	18	18	0	89498	0.0201081	0.0201081	0
rs7956765	12	43973953	25	25	0	89491	0.027928	0.027928	0
rs7956772	12	6238337	1	0	1	89515	0.00111712	0	0.00111712
rs7956773	12	15321301	1	0	1	89515	0.00111712	0	0.00111712
rs7956836	12	84443245	2	1	1	89514	0.00223424	0.00111712	0.00111712
rs7956852	12	64901154	0	0	0	89516	0	0	0
rs7956860	12	79186339	0	0	0	89516	0	0	0
rs7956930	12	70852502	1	0	1	89515	0.00111712	0	0.00111712
rs7956931	12	18382387	3	1	2	89513	0.00335136	0.00111712	0.00223424
rs7956932	12	5635892	3	0	3	89513	0.00335136	0	0.00335136
rs7956933	12	63345018	0	0	0	89516	0	0	0
rs7956969	12	73338200	14	14	0	89502	0.0156397	0.0156397	0
rs7957020	12	11823446	0	0	0	89516	0	0	0
rs7957027	12	91836764	1	0	1	89515	0.00111712	0	0.00111712
rs7957137	12	130320249	158	0	158	89358	0.176505	0	0.176505
rs7957175	12	60801035	6	2	4	89510	0.00670271	0.00223424	0.00446847
rs7957197	12	121460686	1	1	0	89515	0.00111712	0.00111712	0
rs7957204	12	118885039	2	0	2	89514	0.00223424	0	0.00223424
rs79572612	12	106334225	0	0	0	89516	0	0	0
rs7957426	12	6915906	0	0	0	89516	0	0	0
rs7957470	12	118524426	0	0	0	89516	0	0	0
rs7957589	12	41874282	1	1	0	89515	0.00111712	0.00111712	0
rs7957596	12	10112269	1	0	1	89515	0.00111712	0	0.00111712
rs7957632	12	93998321	0	0	0	89516	0	0	0
rs7957706	12	130906479	1	0	1	89515	0.00111712	0	0.00111712
rs7957716	12	80750894	3	0	3	89513	0.00335136	0	0.00335136
rs7957769	12	85409322	1	0	1	89515	0.00111712	0	0.00111712
rs7957787	12	1633869	11	0	11	89505	0.0122883	0	0.0122883
rs79578244	12	129483261	11	0	11	89505	0.0122883	0	0.0122883
rs7957837	12	33778550	33	1	32	89483	0.0368649	0.00111712	0.0357478
rs7957840	12	71567090	1	1	0	89515	0.00111712	0.00111712	0
rs7957859	12	44720874	2	2	0	89514	0.00223424	0.00223424	0
rs7958044	12	113487942	0	0	0	89516	0	0	0
rs7958048	12	30097928	39	38	1	89477	0.0435676	0.0424505	0.00111712
rs7958053	12	81492778	1	0	1	89515	0.00111712	0	0.00111712
rs79580667	12	131013676	1	0	1	89515	0.00111712	0	0.00111712
rs7958124	12	27726951	17	8	9	89499	0.018991	0.00893695	0.0100541
rs7958129	12	30097843	39	38	1	89477	0.0435676	0.0424505	0.00111712
rs7958151	12	131617635	4	0	4	89512	0.00446847	0	0.00446847
rs7958181	12	116978051	2	0	2	89514	0.00223424	0	0.00223424
rs7958186	12	47541268	1	1	0	89515	0.00111712	0.00111712	0
rs7958272	12	131617750	4	0	4	89512	0.00446847	0	0.00446847
rs7958336	12	46000924	0	0	0	89516	0	0	0
rs7958340	12	20097565	2	1	1	89514	0.00223424	0.00111712	0.00111712
rs7958352	12	118998140	228	226	2	89288	0.254703	0.252469	0.00223424
rs7958417	12	23000188	0	0	0	89516	0	0	0
rs7958425	12	4020527	1	0	1	89515	0.00111712	0	0.00111712
rs7958431	12	6404079	0	0	0	89516	0	0	0
rs79584499	12	114442591	49	0	49	89467	0.0547388	0	0.0547388
rs7958517	12	99837070	1	1	0	89515	0.00111712	0.00111712	0
rs7958543	12	107767385	0	0	0	89516	0	0	0
rs7958551	12	118880390	2	0	2	89514	0.00223424	0	0.00223424
rs7958562	12	107737408	0	0	0	89516	0	0	0
rs7958583	12	9515054	1	0	1	89515	0.00111712	0	0.00111712
rs79586277	12	97949337	1	0	1	89515	0.00111712	0	0.00111712
rs7958661	12	22333724	0	0	0	89516	0	0	0
rs7958709	12	102164255	0	0	0	89516	0	0	0
rs7958724	12	126548335	3	2	1	89513	0.00335136	0.00223424	0.00111712
rs7958725	12	99557283	0	0	0	89516	0	0	0
rs7958736	12	52968378	0	0	0	89516	0	0	0
rs7958742	12	115124116	0	0	0	89516	0	0	0
rs7958808	12	9515229	1	0	1	89515	0.00111712	0	0.00111712
rs7958849	12	116059596	0	0	0	89516	0	0	0
rs7958854	12	46569447	0	0	0	89516	0	0	0
rs7958857	12	107702631	0	0	0	89516	0	0	0
rs7958860	12	17849601	1	1	0	89515	0.00111712	0.00111712	0
rs7958924	12	131162180	3	0	3	89513	0.00335136	0	0.00335136
rs7958951	12	22720892	1	1	0	89515	0.00111712	0.00111712	0
rs7958966	12	74905471	0	0	0	89516	0	0	0
rs7958987	12	40821867	0	0	0	89516	0	0	0
rs7959052	12	53205757	0	0	0	89516	0	0	0
rs7959154	12	94913862	8	8	0	89508	0.00893695	0.00893695	0
rs7959163	12	129139577	0	0	0	89516	0	0	0
rs7959201	12	92331781	1	0	1	89515	0.00111712	0	0.00111712
rs7959254	12	18951881	1	0	1	89515	0.00111712	0	0.00111712
rs7959277	12	125977392	1	0	1	89515	0.00111712	0	0.00111712
rs7959278	12	64905033	0	0	0	89516	0	0	0
rs7959298	12	115643608	0	0	0	89516	0	0	0
rs7959314	12	24070994	0	0	0	89516	0	0	0
rs7959346	12	68287907	0	0	0	89516	0	0	0
rs7959410	12	29872698	0	0	0	89516	0	0	0
rs7959426	12	128445298	2	0	2	89514	0.00223424	0	0.00223424
rs795943	12	78663467	3	1	2	89513	0.00335136	0.00111712	0.00223424
rs7959431	12	117994400	0	0	0	89516	0	0	0
rs7959517	12	20900713	8	4	4	89508	0.00893695	0.00446847	0.00446847
rs7959519	12	124336804	0	0	0	89516	0	0	0
rs7959530	12	125439806	0	0	0	89516	0	0	0
rs795955	12	78636050	3	1	2	89513	0.00335136	0.00111712	0.00223424
rs79595727	12	44122193	1	1	0	89515	0.00111712	0.00111712	0
rs7959574	12	98091288	3	0	3	89513	0.00335136	0	0.00335136
rs7959625	12	111623138	0	0	0	89516	0	0	0
rs7959626	12	69367246	0	0	0	89516	0	0	0
rs7959684	12	48783748	0	0	0	89516	0	0	0
rs7959715	12	30228188	2	1	1	89514	0.00223424	0.00111712	0.00111712
rs7959737	12	110150552	0	0	0	89516	0	0	0
rs7959749	12	96051177	3	0	3	89513	0.00335136	0	0.00335136
rs7959782	12	109725688	1	1	0	89515	0.00111712	0.00111712	0
rs7959960	12	33902068	41	1	40	89475	0.0458019	0.00111712	0.0446847
rs7960010	12	25081595	8	2	6	89508	0.00893695	0.00223424	0.00670271
rs7960023	12	40329432	1	0	1	89515	0.00111712	0	0.00111712
rs7960030	12	131392997	1	0	1	89515	0.00111712	0	0.00111712
rs7960031	12	118246065	0	0	0	89516	0	0	0
rs7960038	12	73078427	2	2	0	89514	0.00223424	0.00223424	0
rs7960096	12	285027	15	1	14	89501	0.0167568	0.00111712	0.0156397
rs7960118	12	11658814	0	0	0	89516	0	0	0
rs7960175	12	126624164	3	2	1	89513	0.00335136	0.00223424	0.00111712
rs7960191	12	53412462	0	0	0	89516	0	0	0
rs7960210	12	12973815	1	0	1	89515	0.00111712	0	0.00111712
rs7960253	12	130019623	161	0	161	89355	0.179856	0	0.179856
rs7960255	12	64486249	2	1	1	89514	0.00223424	0.00111712	0.00111712
rs7960270	12	64486285	2	1	1	89514	0.00223424	0.00111712	0.00111712
rs7960313	12	86323256	3	2	1	89513	0.00335136	0.00223424	0.00111712
rs796036	12	89680524	0	0	0	89516	0	0	0
rs796041	12	89640358	0	0	0	89516	0	0	0
rs7960429	12	41654785	2	0	2	89514	0.00223424	0	0.00223424
rs7960466	12	118118124	0	0	0	89516	0	0	0
rs7960468	12	114241098	13	1	12	89503	0.0145225	0.00111712	0.0134054
rs7960481	12	69452297	0	0	0	89516	0	0	0
rs7960483	12	45925755	0	0	0	89516	0	0	0
rs7960501	12	100897758	2	0	2	89514	0.00223424	0	0.00223424
rs7960533	12	114087473	0	0	0	89516	0	0	0
rs7960583	12	38479288	47	1	46	89469	0.0525046	0.00111712	0.0513875
rs7960586	12	92939334	0	0	0	89516	0	0	0
rs7960600	12	128197148	2	1	1	89514	0.00223424	0.00111712	0.00111712
rs7960653	12	19742055	1	0	1	89515	0.00111712	0	0.00111712
rs7960689	12	4955470	1	0	1	89515	0.00111712	0	0.00111712
rs7960695	12	47275725	0	0	0	89516	0	0	0
rs7960711	12	26669743	2	0	2	89514	0.00223424	0	0.00223424
rs7960797	12	99855732	1	1	0	89515	0.00111712	0.00111712	0
rs7960822	12	92191466	1	1	0	89515	0.00111712	0.00111712	0
rs7960952	12	43926132	1	1	0	89515	0.00111712	0.00111712	0
rs7960965	12	69598364	3	0	3	89513	0.00335136	0	0.00335136
rs7960972	12	84474458	2	1	1	89514	0.00223424	0.00111712	0.00111712
rs7960982	12	1632316	9	0	9	89507	0.0100541	0	0.0100541
rs7961157	12	69598436	3	0	3	89513	0.00335136	0	0.00335136
rs7961192	12	129612338	0	0	0	89516	0	0	0
rs7961197	12	118541239	0	0	0	89516	0	0	0
rs7961210	12	3447151	1	0	1	89515	0.00111712	0	0.00111712
rs7961224	12	15322668	1	0	1	89515	0.00111712	0	0.00111712
rs7961265	12	58878327	2	1	1	89514	0.00223424	0.00111712	0.00111712
rs7961321	12	74768194	1	0	1	89515	0.00111712	0	0.00111712
rs7961337	12	18964566	1	0	1	89515	0.00111712	0	0.00111712
rs7961344	12	11794636	0	0	0	89516	0	0	0
rs7961361	12	76446308	0	0	0	89516	0	0	0
rs7961407	12	28348415	0	0	0	89516	0	0	0
rs7961471	12	67136166	9	8	1	89507	0.0100541	0.00893695	0.00111712
rs7961484	12	63056866	0	0	0	89516	0	0	0
rs7961510	12	79275054	0	0	0	89516	0	0	0
rs7961554	12	121400244	1	1	0	89515	0.00111712	0.00111712	0
rs7961581	12	71663102	1	1	0	89515	0.00111712	0.00111712	0
rs79616266	12	16138988	3	2	1	89513	0.00335136	0.00223424	0.00111712
rs79616458	12	121093487	0	0	0	89516	0	0	0
rs7961672	12	13008860	3	0	3	89513	0.00335136	0	0.00335136
rs7961702	12	81119982	2	0	2	89514	0.00223424	0	0.00223424
rs7961706	12	66241898	0	0	0	89516	0	0	0
rs7961742	12	98970117	0	0	0	89516	0	0	0
rs7961772	12	26951251	0	0	0	89516	0	0	0
rs7961781	12	85785109	1	0	1	89515	0.00111712	0	0.00111712
rs79617870	12	116875679	2	0	2	89514	0.00223424	0	0.00223424
rs7961809	12	69497995	0	0	0	89516	0	0	0
rs7961855	12	121829943	3	0	3	89513	0.00335136	0	0.00335136
rs7961863	12	89893877	0	0	0	89516	0	0	0
rs7961885	12	129122701	0	0	0	89516	0	0	0
rs7961894	12	122365583	0	0	0	89516	0	0	0
rs7961945	12	83536833	5	1	4	89511	0.00558559	0.00111712	0.00446847
rs7961950	12	130581898	0	0	0	89516	0	0	0
rs7961985	12	74024659	2	2	0	89514	0.00223424	0.00223424	0
rs7962020	12	84035467	2	1	1	89514	0.00223424	0.00111712	0.00111712
rs7962099	12	7383187	0	0	0	89516	0	0	0
rs7962152	12	32779690	0	0	0	89516	0	0	0
rs7962217	12	6061559	1	0	1	89515	0.00111712	0	0.00111712
rs7962241	12	67497102	1	1	0	89515	0.00111712	0.00111712	0
rs7962254	12	129388977	9	0	9	89507	0.0100541	0	0.0100541
rs7962285	12	113965737	0	0	0	89516	0	0	0
rs79622854	12	96134073	5	0	5	89511	0.00558559	0	0.00558559
rs7962305	12	101602347	7	4	3	89509	0.00781983	0.00446847	0.00335136
rs7962331	12	13892346	0	0	0	89516	0	0	0
rs7962366	12	12439062	0	0	0	89516	0	0	0
rs7962420	12	4066795	1	0	1	89515	0.00111712	0	0.00111712
rs7962484	12	131142322	3	0	3	89513	0.00335136	0	0.00335136
rs7962530	12	81702982	1	0	1	89515	0.00111712	0	0.00111712
rs7962571	12	121877562	3	0	3	89513	0.00335136	0	0.00335136
rs7962639	12	126591949	3	2	1	89513	0.00335136	0.00223424	0.00111712
rs7962663	12	69133950	0	0	0	89516	0	0	0
rs7962756	12	101088009	4	0	4	89512	0.00446847	0	0.00446847
rs7962897	12	32147712	0	0	0	89516	0	0	0
rs7962930	12	122045574	0	0	0	89516	0	0	0
rs7962966	12	17843572	1	1	0	89515	0.00111712	0.00111712	0
rs7963001	12	23770935	0	0	0	89516	0	0	0
rs7963015	12	7176618	0	0	0	89516	0	0	0
rs7963060	12	115133511	0	0	0	89516	0	0	0
rs7963083	12	77067412	1	0	1	89515	0.00111712	0	0.00111712
rs7963098	12	53120709	0	0	0	89516	0	0	0
rs7963108	12	4073872	1	0	1	89515	0.00111712	0	0.00111712
rs7963143	12	16934292	0	0	0	89516	0	0	0
rs7963150	12	77618000	0	0	0	89516	0	0	0
rs7963203	12	81511640	1	0	1	89515	0.00111712	0	0.00111712
rs7963232	12	103563372	0	0	0	89516	0	0	0
rs7963249	12	109672049	0	0	0	89516	0	0	0
rs7963251	12	129266496	113	0	113	89403	0.126234	0	0.126234
rs7963257	12	97916472	2	1	1	89514	0.00223424	0.00111712	0.00111712
rs7963279	12	20864356	5	2	3	89511	0.00558559	0.00223424	0.00335136
rs7963300	12	54257941	1	0	1	89515	0.00111712	0	0.00111712
rs7963308	12	69523111	0	0	0	89516	0	0	0
rs7963390	12	54265254	1	0	1	89515	0.00111712	0	0.00111712
rs7963439	12	46084699	0	0	0	89516	0	0	0
rs7963488	12	3347272	1	0	1	89515	0.00111712	0	0.00111712
rs7963580	12	127543092	3	1	2	89513	0.00335136	0.00111712	0.00223424
rs7963608	12	59728782	4	4	0	89512	0.00446847	0.00446847	0
rs7963610	12	58838321	1	1	0	89515	0.00111712	0.00111712	0
rs7963641	12	111716718	1	0	1	89515	0.00111712	0	0.00111712
rs7963651	12	4297831	0	0	0	89516	0	0	0
rs7963716	12	38876090	1	0	1	89515	0.00111712	0	0.00111712
rs79637479	12	105104733	0	0	0	89516	0	0	0
rs7963778	12	128316195	3	1	2	89513	0.00335136	0.00111712	0.00223424
rs7963792	12	52636874	0	0	0	89516	0	0	0
rs7963799	12	22313448	0	0	0	89516	0	0	0
rs7963802	12	62395774	1	0	1	89515	0.00111712	0	0.00111712
rs7963875	12	10844072	0	0	0	89516	0	0	0
rs7963891	12	125458078	1	0	1	89515	0.00111712	0	0.00111712
rs7963905	12	81137921	2	0	2	89514	0.00223424	0	0.00223424
rs7963924	12	126956980	3	1	2	89513	0.00335136	0.00111712	0.00223424
rs7963956	12	61672165	2	1	1	89514	0.00223424	0.00111712	0.00111712
rs7963991	12	13556792	0	0	0	89516	0	0	0
rs7963996	12	116149613	0	0	0	89516	0	0	0
rs7964012	12	22475724	0	0	0	89516	0	0	0
rs7964046	12	20278266	2	0	2	89514	0.00223424	0	0.00223424
rs7964071	12	52466050	0	0	0	89516	0	0	0
rs7964127	12	122640565	0	0	0	89516	0	0	0
rs7964182	12	18764558	2	0	2	89514	0.00223424	0	0.00223424
rs7964242	12	63021417	0	0	0	89516	0	0	0
rs7964252	12	72396551	2	1	1	89514	0.00223424	0.00111712	0.00111712
rs7964256	12	77709374	1	1	0	89515	0.00111712	0.00111712	0
rs7964267	12	98023600	1	0	1	89515	0.00111712	0	0.00111712
rs7964278	12	97870745	2	1	1	89514	0.00223424	0.00111712	0.00111712
rs7964318	12	21727736	3	0	3	89513	0.00335136	0	0.00335136
rs7964390	12	5638176	3	0	3	89513	0.00335136	0	0.00335136
rs7964407	12	28192989	1	1	0	89515	0.00111712	0.00111712	0
rs7964433	12	127646965	86	1	85	89430	0.0960722	0.00111712	0.0949551
rs7964507	12	93739427	0	0	0	89516	0	0	0
rs79645253	12	41620495	3	0	3	89513	0.00335136	0	0.00335136
rs7964540	12	8130958	8	0	8	89508	0.00893695	0	0.00893695
rs7964607	12	118158924	0	0	0	89516	0	0	0
rs7964748	12	102965329	0	0	0	89516	0	0	0
rs7964768	12	45953662	0	0	0	89516	0	0	0
rs7964775	12	32500921	0	0	0	89516	0	0	0
rs7964822	12	120355563	0	0	0	89516	0	0	0
rs7964932	12	3900554	2	0	2	89514	0.00223424	0	0.00223424
rs7964944	12	53197178	0	0	0	89516	0	0	0
rs7964964	12	55841398	0	0	0	89516	0	0	0
rs7965006	12	19439080	5	0	5	89511	0.00558559	0	0.00558559
rs7965082	12	100800193	2	0	2	89514	0.00223424	0	0.00223424
rs7965129	12	121735407	2	0	2	89514	0.00223424	0	0.00223424
rs7965137	12	95026100	8	8	0	89508	0.00893695	0.00893695	0
rs7965160	12	116808862	3	0	3	89513	0.00335136	0	0.00335136
rs7965166	12	7730186	0	0	0	89516	0	0	0
rs7965173	12	127897824	118	1	117	89398	0.13182	0.00111712	0.130703
rs7965179	12	53505327	0	0	0	89516	0	0	0
rs796521	12	67742888	0	0	0	89516	0	0	0
rs7965233	12	101856596	0	0	0	89516	0	0	0
rs79652683	12	119600916	1	0	1	89515	0.00111712	0	0.00111712
rs7965277	12	80900348	3	0	3	89513	0.00335136	0	0.00335136
rs7965345	12	119526365	2	0	2	89514	0.00223424	0	0.00223424
rs7965364	12	25484193	1	1	0	89515	0.00111712	0.00111712	0
rs7965399	12	102891686	0	0	0	89516	0	0	0
rs7965405	12	94630371	0	0	0	89516	0	0	0
rs7965444	12	76545695	0	0	0	89516	0	0	0
rs7965462	12	3255975	2	0	2	89514	0.00223424	0	0.00223424
rs7965494	12	58614957	1	1	0	89515	0.00111712	0.00111712	0
rs7965584	12	90305779	0	0	0	89516	0	0	0
rs7965588	12	26709529	2	1	1	89514	0.00223424	0.00111712	0.00111712
rs7965589	12	77092408	1	0	1	89515	0.00111712	0	0.00111712
rs7965596	12	75162157	0	0	0	89516	0	0	0
rs7965635	12	44238903	1	1	0	89515	0.00111712	0.00111712	0
rs7965668	12	85071586	1	0	1	89515	0.00111712	0	0.00111712
rs7965686	12	5372620	12	11	1	89504	0.0134054	0.0122883	0.00111712
rs7965734	12	125167755	1	0	1	89515	0.00111712	0	0.00111712
rs7965746	12	130030020	164	0	164	89352	0.183207	0	0.183207
rs7965749	12	3407776	14	0	14	89502	0.0156397	0	0.0156397
rs7965793	12	100175468	4	4	0	89512	0.00446847	0.00446847	0
rs7965800	12	4581950	1	0	1	89515	0.00111712	0	0.00111712
rs7965805	12	97927063	1	0	1	89515	0.00111712	0	0.00111712
rs7965867	12	91782259	1	0	1	89515	0.00111712	0	0.00111712
rs7965899	12	71298675	0	0	0	89516	0	0	0
rs7965917	12	85971439	25	23	2	89491	0.027928	0.0256937	0.00223424
rs7965950	12	19733483	2	0	2	89514	0.00223424	0	0.00223424
rs79659566	12	68005674	0	0	0	89516	0	0	0
rs7966000	12	3682483	1	0	1	89515	0.00111712	0	0.00111712
rs7966062	12	9617083	1	0	1	89515	0.00111712	0	0.00111712
rs7966197	12	79314843	0	0	0	89516	0	0	0
rs7966335	12	115928220	0	0	0	89516	0	0	0
rs7966420	12	131697746	7	0	7	89509	0.00781983	0	0.00781983
rs7966450	12	22099105	0	0	0	89516	0	0	0
rs7966465	12	13459029	0	0	0	89516	0	0	0
rs7966478	12	120377392	0	0	0	89516	0	0	0
rs7966506	12	95083374	8	8	0	89508	0.00893695	0.00893695	0
rs7966510	12	127954082	125	1	124	89391	0.13964	0.00111712	0.138523
rs7966543	12	66484329	2	2	0	89514	0.00223424	0.00223424	0
rs7966562	12	93070936	0	0	0	89516	0	0	0
rs7966704	12	98577304	0	0	0	89516	0	0	0
rs7966789	12	131142912	3	0	3	89513	0.00335136	0	0.00335136
rs7966835	12	47666624	3	3	0	89513	0.00335136	0.00335136	0
rs7966884	12	67459648	1	1	0	89515	0.00111712	0.00111712	0
rs7966934	12	115587693	0	0	0	89516	0	0	0
rs7966949	12	119399043	2	0	2	89514	0.00223424	0	0.00223424
rs7966957	12	128906147	4	0	4	89512	0.00446847	0	0.00446847
rs7967019	12	85201405	3	2	1	89513	0.00335136	0.00223424	0.00111712
rs7967032	12	2046099	2	0	2	89514	0.00223424	0	0.00223424
rs7967050	12	131005645	1	0	1	89515	0.00111712	0	0.00111712
rs7967059	12	22664803	1	1	0	89515	0.00111712	0.00111712	0
rs7967072	12	110188813	0	0	0	89516	0	0	0
rs7967182	12	109511144	0	0	0	89516	0	0	0
rs79672187	12	4174415	1	0	1	89515	0.00111712	0	0.00111712
rs7967228	12	127840232	108	1	107	89408	0.120649	0.00111712	0.119532
rs7967235	12	97674118	2	1	1	89514	0.00223424	0.00111712	0.00111712
rs7967264	12	32974218	0	0	0	89516	0	0	0
rs7967302	12	32689580	0	0	0	89516	0	0	0
rs7967338	12	109004950	0	0	0	89516	0	0	0
rs7967339	12	21555691	3	2	1	89513	0.00335136	0.00223424	0.00111712
rs7967354	12	21424003	0	0	0	89516	0	0	0
rs7967366	12	19187941	2	0	2	89514	0.00223424	0	0.00223424
rs7967371	12	20293893	2	0	2	89514	0.00223424	0	0.00223424
rs7967439	12	57279756	3	2	1	89513	0.00335136	0.00223424	0.00111712
rs7967443	12	130014666	159	0	159	89357	0.177622	0	0.177622
rs7967447	12	5320728	14	11	3	89502	0.0156397	0.0122883	0.00335136
rs7967498	12	76100750	0	0	0	89516	0	0	0
rs7967521	12	125316770	56	0	56	89460	0.0625586	0	0.0625586
rs7967551	12	128221960	2	1	1	89514	0.00223424	0.00111712	0.00111712
rs796758	12	119957683	1	0	1	89515	0.00111712	0	0.00111712
rs79677423	12	97079040	2	1	1	89514	0.00223424	0.00111712	0.00111712
rs7967827	12	114946288	0	0	0	89516	0	0	0
rs7967851	12	76344183	1	1	0	89515	0.00111712	0.00111712	0
rs7967858	12	14483299	1	0	1	89515	0.00111712	0	0.00111712
rs7967865	12	13324295	0	0	0	89516	0	0	0
rs7967868	12	309753	14	1	13	89502	0.0156397	0.00111712	0.0145225
rs7967902	12	21543215	3	2	1	89513	0.00335136	0.00223424	0.00111712
rs7967973	12	131461618	1	0	1	89515	0.00111712	0	0.00111712
rs7968002	12	20765054	2	1	1	89514	0.00223424	0.00111712	0.00111712
rs7968075	12	30559749	11	0	11	89505	0.0122883	0	0.0122883
rs7968131	12	26847248	2	2	0	89514	0.00223424	0.00223424	0
rs7968211	12	30678001	9	0	9	89507	0.0100541	0	0.0100541
rs7968222	12	123030788	0	0	0	89516	0	0	0
rs7968246	12	55335383	2	1	1	89514	0.00223424	0.00111712	0.00111712
rs7968295	12	20795192	3	1	2	89513	0.00335136	0.00111712	0.00223424
rs7968306	12	107771447	0	0	0	89516	0	0	0
rs7968310	12	30223544	2	1	1	89514	0.00223424	0.00111712	0.00111712
rs7968440	12	51134741	0	0	0	89516	0	0	0
rs7968452	12	23761988	0	0	0	89516	0	0	0
rs7968509	12	40254848	3	0	3	89513	0.00335136	0	0.00335136
rs7968515	12	28695847	0	0	0	89516	0	0	0
rs7968536	12	10818244	0	0	0	89516	0	0	0
rs7968544	12	110059499	0	0	0	89516	0	0	0
rs79685604	12	4977005	1	0	1	89515	0.00111712	0	0.00111712
rs7968594	12	124797804	1	0	1	89515	0.00111712	0	0.00111712
rs7968606	12	99816842	1	1	0	89515	0.00111712	0.00111712	0
rs7968615	12	131131186	3	0	3	89513	0.00335136	0	0.00335136
rs7968682	12	66371880	0	0	0	89516	0	0	0
rs7968738	12	90281747	0	0	0	89516	0	0	0
rs7968890	12	24990707	7	2	5	89509	0.00781983	0.00223424	0.00558559
rs7968902	12	66363070	0	0	0	89516	0	0	0
rs7968922	12	22242056	0	0	0	89516	0	0	0
rs7968929	12	92670773	0	0	0	89516	0	0	0
rs7968936	12	81701553	1	0	1	89515	0.00111712	0	0.00111712
rs7969007	12	103267465	1	1	0	89515	0.00111712	0.00111712	0
rs7969049	12	27783723	16	8	8	89500	0.0178739	0.00893695	0.00893695
rs7969065	12	24555622	0	0	0	89516	0	0	0
rs7969076	12	94096042	0	0	0	89516	0	0	0
rs7969300	12	111993712	1	0	1	89515	0.00111712	0	0.00111712
rs7969316	12	81252177	2	0	2	89514	0.00223424	0	0.00223424
rs7969340	12	116043483	0	0	0	89516	0	0	0
rs7969363	12	3303085	3	0	3	89513	0.00335136	0	0.00335136
rs7969436	12	76089193	0	0	0	89516	0	0	0
rs7969452	12	18686733	2	0	2	89514	0.00223424	0	0.00223424
rs7969508	12	7370502	0	0	0	89516	0	0	0
rs796955	12	32431513	0	0	0	89516	0	0	0
rs7969554	12	76599763	0	0	0	89516	0	0	0
rs7969578	12	98051599	2	0	2	89514	0.00223424	0	0.00223424
rs7969703	12	18218609	7	5	2	89509	0.00781983	0.00558559	0.00223424
rs7969727	12	127231835	4	2	2	89512	0.00446847	0.00223424	0.00223424
rs7969761	12	355842	7	0	7	89509	0.00781983	0	0.00781983
rs7969810	12	64538378	2	1	1	89514	0.00223424	0.00111712	0.00111712
rs7969833	12	47939986	0	0	0	89516	0	0	0
rs7969857	12	22336332	0	0	0	89516	0	0	0
rs7969863	12	24318555	0	0	0	89516	0	0	0
rs7969937	12	124330542	0	0	0	89516	0	0	0
rs7970007	12	122931150	0	0	0	89516	0	0	0
rs7970027	12	122780375	1	1	0	89515	0.00111712	0.00111712	0
rs7970029	12	131222100	2	0	2	89514	0.00223424	0	0.00223424
rs7970052	12	12444356	0	0	0	89516	0	0	0
rs7970079	12	96571180	0	0	0	89516	0	0	0
rs7970104	12	58962959	3	2	1	89513	0.00335136	0.00223424	0.00111712
rs7970123	12	128539566	3	0	3	89513	0.00335136	0	0.00335136
rs7970124	12	94665258	0	0	0	89516	0	0	0
rs7970141	12	54001237	0	0	0	89516	0	0	0
rs7970151	12	116278388	0	0	0	89516	0	0	0
rs7970208	12	16499851	3	2	1	89513	0.00335136	0.00223424	0.00111712
rs7970228	12	88500552	7	6	1	89509	0.00781983	0.00670271	0.00111712
rs7970350	12	66360164	0	0	0	89516	0	0	0
rs7970355	12	64922306	0	0	0	89516	0	0	0
rs7970358	12	128729838	7	0	7	89509	0.00781983	0	0.00781983
rs7970379	12	7451788	0	0	0	89516	0	0	0
rs7970411	12	125706376	0	0	0	89516	0	0	0
rs7970417	12	72734174	1	1	0	89515	0.00111712	0.00111712	0
rs7970491	12	71347069	0	0	0	89516	0	0	0
rs7970524	12	96390152	5	0	5	89511	0.00558559	0	0.00558559
rs7970553	12	104181631	0	0	0	89516	0	0	0
rs79705698	12	88508258	7	6	1	89509	0.00781983	0.00670271	0.00111712
rs7970599	12	668303	7	0	7	89509	0.00781983	0	0.00781983
rs7970601	12	44900321	0	0	0	89516	0	0	0
rs7970654	12	52611900	0	0	0	89516	0	0	0
rs7970677	12	12900968	0	0	0	89516	0	0	0
rs7970697	12	14893097	0	0	0	89516	0	0	0
rs7970717	12	30236507	2	1	1	89514	0.00223424	0.00111712	0.00111712
rs7970829	12	119229694	2	0	2	89514	0.00223424	0	0.00223424
rs7970837	12	102081576	0	0	0	89516	0	0	0
rs7970843	12	75447005	3	1	2	89513	0.00335136	0.00111712	0.00223424
rs7970892	12	3863415	4	0	4	89512	0.00446847	0	0.00446847
rs7970893	12	113390679	0	0	0	89516	0	0	0
rs7970932	12	84570410	2	1	1	89514	0.00223424	0.00111712	0.00111712
rs7970933	12	120862474	0	0	0	89516	0	0	0
rs7970960	12	18102310	2	1	1	89514	0.00223424	0.00111712	0.00111712
rs7970964	12	3553121	0	0	0	89516	0	0	0
rs7970980	12	105820253	0	0	0	89516	0	0	0
rs7971126	12	40961936	0	0	0	89516	0	0	0
rs7971150	12	96434746	0	0	0	89516	0	0	0
rs7971167	12	69517970	0	0	0	89516	0	0	0
rs7971175	12	54980215	0	0	0	89516	0	0	0
rs7971218	12	40460527	1	0	1	89515	0.00111712	0	0.00111712
rs7971238	12	71315673	0	0	0	89516	0	0	0
rs7971297	12	131872850	50	49	1	89466	0.0558559	0.0547388	0.00111712
rs7971372	12	3863070	4	0	4	89512	0.00446847	0	0.00446847
rs7971381	12	22996770	0	0	0	89516	0	0	0
rs7971457	12	114615807	8	0	8	89508	0.00893695	0	0.00893695
rs7971479	12	69247483	0	0	0	89516	0	0	0
rs7971524	12	47935320	0	0	0	89516	0	0	0
rs7971536	12	102373788	1	0	1	89515	0.00111712	0	0.00111712
rs7971569	12	95998102	0	0	0	89516	0	0	0
rs7971576	12	6921935	0	0	0	89516	0	0	0
rs7971675	12	30398569	2	1	1	89514	0.00223424	0.00111712	0.00111712
rs7971690	12	116026214	0	0	0	89516	0	0	0
rs7971718	12	31310983	3669	0	3669	85847	4.09871	0	4.09871
rs7971722	12	43895264	1	1	0	89515	0.00111712	0.00111712	0
rs7971726	12	128919835	3	0	3	89513	0.00335136	0	0.00335136
rs797175	12	10894570	2	2	0	89514	0.00223424	0.00223424	0
rs7971756	12	60060120	10	5	5	89506	0.0111712	0.00558559	0.00558559
rs797178	12	10895087	2	2	0	89514	0.00223424	0.00223424	0
rs7971796	12	47463425	0	0	0	89516	0	0	0
rs7971810	12	108705454	1	0	1	89515	0.00111712	0	0.00111712
rs7971846	12	10090095	1	0	1	89515	0.00111712	0	0.00111712
rs7971871	12	13564007	0	0	0	89516	0	0	0
rs7971921	12	80486960	2	0	2	89514	0.00223424	0	0.00223424
rs7971935	12	40670394	3	2	1	89513	0.00335136	0.00223424	0.00111712
rs7972028	12	101115389	4	0	4	89512	0.00446847	0	0.00446847
rs7972080	12	25239970	3	0	3	89513	0.00335136	0	0.00335136
rs7972091	12	66128647	0	0	0	89516	0	0	0
rs7972142	12	118211046	0	0	0	89516	0	0	0
rs7972144	12	77144338	1	0	1	89515	0.00111712	0	0.00111712
rs7972172	12	104574295	0	0	0	89516	0	0	0
rs7972177	12	48178513	0	0	0	89516	0	0	0
rs7972188	12	71566754	1	1	0	89515	0.00111712	0.00111712	0
rs7972203	12	101356259	6	3	3	89510	0.00670271	0.00335136	0.00335136
rs7972212	12	32465107	0	0	0	89516	0	0	0
rs7972222	12	101951606	0	0	0	89516	0	0	0
rs7972229	12	82304327	4	0	4	89512	0.00446847	0	0.00446847
rs7972260	12	125785134	1	0	1	89515	0.00111712	0	0.00111712
rs7972261	12	115463839	0	0	0	89516	0	0	0
rs7972276	12	80869522	4	1	3	89512	0.00446847	0.00111712	0.00335136
rs7972298	12	93060081	0	0	0	89516	0	0	0
rs7972305	12	92810294	2	0	2	89514	0.00223424	0	0.00223424
rs7972342	12	26790518	3	2	1	89513	0.00335136	0.00223424	0.00111712
rs7972368	12	82890252	2	0	2	89514	0.00223424	0	0.00223424
rs7972419	12	20708396	2	1	1	89514	0.00223424	0.00111712	0.00111712
rs7972426	12	9381254	0	0	0	89516	0	0	0
rs7972438	12	130353764	158	0	158	89358	0.176505	0	0.176505
rs7972509	12	114713515	9	0	9	89507	0.0100541	0	0.0100541
rs7972545	12	3840772	5	1	4	89511	0.00558559	0.00111712	0.00446847
rs7972589	12	108235290	0	0	0	89516	0	0	0
rs7972607	12	94889764	8	8	0	89508	0.00893695	0.00893695	0
rs7972640	12	128247906	2	1	1	89514	0.00223424	0.00111712	0.00111712
rs7972683	12	94522993	0	0	0	89516	0	0	0
rs7972699	12	105155291	0	0	0	89516	0	0	0
rs7972704	12	21000479	8	5	3	89508	0.00893695	0.00558559	0.00335136
rs7972717	12	129814420	98	0	98	89418	0.109478	0	0.109478
rs7972721	12	107538725	0	0	0	89516	0	0	0
rs7972738	12	129103060	0	0	0	89516	0	0	0
rs7972771	12	71465673	0	0	0	89516	0	0	0
rs7972799	12	81091064	2	0	2	89514	0.00223424	0	0.00223424
rs7972837	12	116773970	3	0	3	89513	0.00335136	0	0.00335136
rs7972841	12	24838713	0	0	0	89516	0	0	0
rs7972864	12	124256619	0	0	0	89516	0	0	0
rs7972933	12	120424207	0	0	0	89516	0	0	0
rs7972947	12	2170433	1	0	1	89515	0.00111712	0	0.00111712
rs7972948	12	117312199	0	0	0	89516	0	0	0
rs7973014	12	75169675	0	0	0	89516	0	0	0
rs7973036	12	114018311	0	0	0	89516	0	0	0
rs7973161	12	114610142	8	0	8	89508	0.00893695	0	0.00893695
rs7973179	12	94671274	0	0	0	89516	0	0	0
rs7973181	12	29080104	0	0	0	89516	0	0	0
rs7973196	12	27730257	17	8	9	89499	0.018991	0.00893695	0.0100541
rs7973329	12	46381206	1	0	1	89515	0.00111712	0	0.00111712
rs7973410	12	41717036	2	0	2	89514	0.00223424	0	0.00223424
rs7973431	12	93641198	0	0	0	89516	0	0	0
rs7973435	12	95984678	0	0	0	89516	0	0	0
rs7973436	12	16903634	0	0	0	89516	0	0	0
rs7973469	12	12238769	0	0	0	89516	0	0	0
rs7973470	12	74588451	2	1	1	89514	0.00223424	0.00111712	0.00111712
rs7973471	12	5148888	1	0	1	89515	0.00111712	0	0.00111712
rs7973473	12	43965171	25	25	0	89491	0.027928	0.027928	0
rs7973530	12	24289164	0	0	0	89516	0	0	0
rs7973554	12	97994769	1	0	1	89515	0.00111712	0	0.00111712
rs7973574	12	66272732	0	0	0	89516	0	0	0
rs7973582	12	27811224	1	0	1	89515	0.00111712	0	0.00111712
rs7973583	12	12372787	0	0	0	89516	0	0	0
rs7973594	12	115276032	0	0	0	89516	0	0	0
rs7973596	12	7817772	3	0	3	89513	0.00335136	0	0.00335136
rs7973624	12	95118069	8	8	0	89508	0.00893695	0.00893695	0
rs7973629	12	10004538	3	0	3	89513	0.00335136	0	0.00335136
rs7973708	12	5056924	1	0	1	89515	0.00111712	0	0.00111712
rs7973715	12	109826765	0	0	0	89516	0	0	0
rs7973719	12	7334813	0	0	0	89516	0	0	0
rs7973783	12	51788748	0	0	0	89516	0	0	0
rs7973796	12	102596123	2	0	2	89514	0.00223424	0	0.00223424
rs7973812	12	2503992	2	0	2	89514	0.00223424	0	0.00223424
rs7973823	12	121041728	0	0	0	89516	0	0	0
rs7973873	12	1583962	1	0	1	89515	0.00111712	0	0.00111712
rs7973914	12	6476723	1	0	1	89515	0.00111712	0	0.00111712
rs7973929	12	79309140	0	0	0	89516	0	0	0
rs7973971	12	108459044	8	8	0	89508	0.00893695	0.00893695	0
rs7973974	12	25000210	8	2	6	89508	0.00893695	0.00223424	0.00670271
rs7973986	12	20036137	4	1	3	89512	0.00446847	0.00111712	0.00335136
rs79740319	12	14924365	0	0	0	89516	0	0	0
rs7974048	12	26595988	1	0	1	89515	0.00111712	0	0.00111712
rs7974121	12	125097357	0	0	0	89516	0	0	0
rs7974161	12	3863744	4	0	4	89512	0.00446847	0	0.00446847
rs7974164	12	101358282	6	3	3	89510	0.00670271	0.00335136	0.00335136
rs7974179	12	114580862	8	0	8	89508	0.00893695	0	0.00893695
rs7974195	12	96046203	3	0	3	89513	0.00335136	0	0.00335136
rs7974332	12	13394006	0	0	0	89516	0	0	0
rs7974355	12	68274112	0	0	0	89516	0	0	0
rs7974361	12	118789209	3	1	2	89513	0.00335136	0.00111712	0.00223424
rs7974397	12	59978203	4	4	0	89512	0.00446847	0.00446847	0
rs7974497	12	84149564	4	3	1	89512	0.00446847	0.00335136	0.00111712
rs7974507	12	68811240	0	0	0	89516	0	0	0
rs7974562	12	116018152	0	0	0	89516	0	0	0
rs7974583	12	127546002	3	1	2	89513	0.00335136	0.00111712	0.00223424
rs7974598	12	70627705	1	0	1	89515	0.00111712	0	0.00111712
rs7974634	12	97079043	2	1	1	89514	0.00223424	0.00111712	0.00111712
rs79746732	12	72178142	2	0	2	89514	0.00223424	0	0.00223424
rs79747079	12	114241124	13	1	12	89503	0.0145225	0.00111712	0.0134054
rs7974876	12	53479134	0	0	0	89516	0	0	0
rs7974885	12	3586381	0	0	0	89516	0	0	0
rs7974959	12	21726519	3	0	3	89513	0.00335136	0	0.00335136
rs79749952	12	68635887	0	0	0	89516	0	0	0
rs7975018	12	106115471	0	0	0	89516	0	0	0
rs7975042	12	131009840	1	0	1	89515	0.00111712	0	0.00111712
rs7975161	12	104645405	3	0	3	89513	0.00335136	0	0.00335136
rs7975232	12	48238837	0	0	0	89516	0	0	0
rs7975253	12	121813667	3	0	3	89513	0.00335136	0	0.00335136
rs7975290	12	26613918	1	0	1	89515	0.00111712	0	0.00111712
rs7975356	12	29630081	0	0	0	89516	0	0	0
rs7975411	12	66981271	3	2	1	89513	0.00335136	0.00223424	0.00111712
rs7975412	12	60876219	5	1	4	89511	0.00558559	0.00111712	0.00446847
rs7975467	12	2350263	0	0	0	89516	0	0	0
rs7975475	12	115152852	0	0	0	89516	0	0	0
rs7975497	12	129552456	0	0	0	89516	0	0	0
rs7975502	12	1551524	2	0	2	89514	0.00223424	0	0.00223424
rs7975523	12	126695933	0	0	0	89516	0	0	0
rs7975535	12	128537287	3	0	3	89513	0.00335136	0	0.00335136
rs7975595	12	129174069	0	0	0	89516	0	0	0
rs7975601	12	31098240	1	0	1	89515	0.00111712	0	0.00111712
rs7975686	12	59559398	4	4	0	89512	0.00446847	0.00446847	0
rs7975732	12	93899076	0	0	0	89516	0	0	0
rs7975765	12	131715233	7	0	7	89509	0.00781983	0	0.00781983
rs7975809	12	127689014	110	1	109	89406	0.122883	0.00111712	0.121766
rs7975820	12	46742735	0	0	0	89516	0	0	0
rs7975829	12	8068881	1111	13	1098	88405	1.24112	0.0145225	1.2266
rs79758383	12	5876800	1	1	0	89515	0.00111712	0.00111712	0
rs7975840	12	127466386	4	2	2	89512	0.00446847	0.00223424	0.00223424
rs7975942	12	77107258	1	0	1	89515	0.00111712	0	0.00111712
rs7975975	12	15527978	1	0	1	89515	0.00111712	0	0.00111712
rs7976009	12	24745537	0	0	0	89516	0	0	0
rs7976059	12	52251272	0	0	0	89516	0	0	0
rs7976110	12	124249818	0	0	0	89516	0	0	0
rs7976127	12	18973477	1	0	1	89515	0.00111712	0	0.00111712
rs7976130	12	2030317	2	0	2	89514	0.00223424	0	0.00223424
rs7976154	12	12488067	0	0	0	89516	0	0	0
rs7976168	12	83438559	5	1	4	89511	0.00558559	0.00111712	0.00446847
rs7976210	12	108502142	0	0	0	89516	0	0	0
rs7976243	12	8086083	1256	13	1243	88260	1.4031	0.0145225	1.38858
rs7976274	12	68769110	0	0	0	89516	0	0	0
rs7976295	12	76133475	0	0	0	89516	0	0	0
rs7976308	12	38762141	25	0	25	89491	0.027928	0	0.027928
rs7976328	12	95309507	3	0	3	89513	0.00335136	0	0.00335136
rs7976338	12	5093906	0	0	0	89516	0	0	0
rs7976407	12	113568797	0	0	0	89516	0	0	0
rs7976444	12	124744315	1	0	1	89515	0.00111712	0	0.00111712
rs7976475	12	126628493	3	2	1	89513	0.00335136	0.00223424	0.00111712
rs7976497	12	121135467	0	0	0	89516	0	0	0
rs7976543	12	79000998	0	0	0	89516	0	0	0
rs7976552	12	109600575	133	0	133	89383	0.148577	0	0.148577
rs7976621	12	118036810	0	0	0	89516	0	0	0
rs7976624	12	10511991	2	0	2	89514	0.00223424	0	0.00223424
rs7976626	12	94520761	0	0	0	89516	0	0	0
rs7976658	12	108023586	0	0	0	89516	0	0	0
rs7976686	12	67688718	0	0	0	89516	0	0	0
rs7976734	12	108201718	1	0	1	89515	0.00111712	0	0.00111712
rs7976747	12	77313694	0	0	0	89516	0	0	0
rs7976773	12	5145777	1	0	1	89515	0.00111712	0	0.00111712
rs7976790	12	115562271	0	0	0	89516	0	0	0
rs7976807	12	9352459	0	0	0	89516	0	0	0
rs7976818	12	21269104	57	55	2	89459	0.0636758	0.0614415	0.00223424
rs7976872	12	64150825	2	1	1	89514	0.00223424	0.00111712	0.00111712
rs7976924	12	82268551	4	0	4	89512	0.00446847	0	0.00446847
rs7976934	12	68794078	1	0	1	89515	0.00111712	0	0.00111712
rs7976966	12	131180387	2	0	2	89514	0.00223424	0	0.00223424
rs7976967	12	79314700	0	0	0	89516	0	0	0
rs7977067	12	124440705	0	0	0	89516	0	0	0
rs7977078	12	124385477	0	0	0	89516	0	0	0
rs7977082	12	92487362	0	0	0	89516	0	0	0
rs7977087	12	2852249	0	0	0	89516	0	0	0
rs7977105	12	1629220	9	0	9	89507	0.0100541	0	0.0100541
rs7977109	12	117730340	0	0	0	89516	0	0	0
rs7977132	12	23936398	1	1	0	89515	0.00111712	0.00111712	0
rs7977184	12	63312948	0	0	0	89516	0	0	0
rs7977212	12	115585496	0	0	0	89516	0	0	0
rs7977213	12	20980800	8	5	3	89508	0.00893695	0.00558559	0.00335136
rs7977258	12	132039877	94	59	35	89422	0.105009	0.06591	0.0390992
rs7977274	12	125723054	0	0	0	89516	0	0	0
rs7977276	12	131269188	0	0	0	89516	0	0	0
rs7977281	12	120412925	0	0	0	89516	0	0	0
rs7977370	12	1437726	12	4	8	89504	0.0134054	0.00446847	0.00893695
rs7977401	12	58846726	2	1	1	89514	0.00223424	0.00111712	0.00111712
rs7977402	12	101734452	8	4	4	89508	0.00893695	0.00446847	0.00446847
rs7977414	12	32933037	0	0	0	89516	0	0	0
rs7977449	12	124354954	0	0	0	89516	0	0	0
rs7977463	12	77514014	0	0	0	89516	0	0	0
rs7977619	12	2335293	0	0	0	89516	0	0	0
rs7977634	12	68847556	0	0	0	89516	0	0	0
rs7977641	12	132694963	4	0	4	89512	0.00446847	0	0.00446847
rs797767	12	6289762	0	0	0	89516	0	0	0
rs7977721	12	84421335	5	4	1	89511	0.00558559	0.00446847	0.00111712
rs7977726	12	88618152	5	4	1	89511	0.00558559	0.00446847	0.00111712
rs797773	12	6307566	0	0	0	89516	0	0	0
rs7977829	12	92991145	0	0	0	89516	0	0	0
rs7977844	12	25811125	0	0	0	89516	0	0	0
rs7977905	12	20785224	3	1	2	89513	0.00335136	0.00111712	0.00223424
rs7977912	12	92563472	0	0	0	89516	0	0	0
rs7977920	12	33496661	2	1	1	89514	0.00223424	0.00111712	0.00111712
rs7977945	12	108189219	0	0	0	89516	0	0	0
rs7977953	12	16235980	4	3	1	89512	0.00446847	0.00335136	0.00111712
rs7977958	12	119267004	2	0	2	89514	0.00223424	0	0.00223424
rs7978007	12	97799909	2	1	1	89514	0.00223424	0.00111712	0.00111712
rs7978008	12	84511125	2	1	1	89514	0.00223424	0.00111712	0.00111712
rs79780727	12	117490346	0	0	0	89516	0	0	0
rs7978095	12	128233361	2	1	1	89514	0.00223424	0.00111712	0.00111712
rs7978183	12	64422598	2	1	1	89514	0.00223424	0.00111712	0.00111712
rs7978321	12	131490413	3	0	3	89513	0.00335136	0	0.00335136
rs7978325	12	73352221	14	14	0	89502	0.0156397	0.0156397	0
rs7978341	12	120058092	0	0	0	89516	0	0	0
rs7978353	12	122617989	0	0	0	89516	0	0	0
rs7978354	12	66706748	3	2	1	89513	0.00335136	0.00223424	0.00111712
rs7978370	12	4100799	1	0	1	89515	0.00111712	0	0.00111712
rs7978392	12	60823755	6	2	4	89510	0.00670271	0.00223424	0.00446847
rs7978413	12	94513816	0	0	0	89516	0	0	0
rs7978444	12	28060631	0	0	0	89516	0	0	0
rs7978502	12	63790438	0	0	0	89516	0	0	0
rs7978533	12	115653952	0	0	0	89516	0	0	0
rs7978540	12	1507092	11	3	8	89505	0.0122883	0.00335136	0.00893695
rs7978569	12	75549685	1	1	0	89515	0.00111712	0.00111712	0
rs7978583	12	24244724	0	0	0	89516	0	0	0
rs7978635	12	129824245	136	0	136	89380	0.151928	0	0.151928
rs7978708	12	132411904	2	0	2	89514	0.00223424	0	0.00223424
rs7978767	12	11382801	1	1	0	89515	0.00111712	0.00111712	0
rs7978807	12	119224419	2	0	2	89514	0.00223424	0	0.00223424
rs7978840	12	6377353	0	0	0	89516	0	0	0
rs7978939	12	18567956	3	0	3	89513	0.00335136	0	0.00335136
rs7978946	12	109549579	65	0	65	89451	0.0726127	0	0.0726127
rs7978983	12	126732534	1	0	1	89515	0.00111712	0	0.00111712
rs7979044	12	47562135	1	1	0	89515	0.00111712	0.00111712	0
rs7979056	12	98808933	0	0	0	89516	0	0	0
rs7979228	12	126797038	2	1	1	89514	0.00223424	0.00111712	0.00111712
rs7979266	12	10233077	2	0	2	89514	0.00223424	0	0.00223424
rs7979395	12	1906207	1	0	1	89515	0.00111712	0	0.00111712
rs7979400	12	26943416	0	0	0	89516	0	0	0
rs7979413	12	129972205	146	0	146	89370	0.163099	0	0.163099
rs7979458	12	69511038	0	0	0	89516	0	0	0
rs7979538	12	115852376	0	0	0	89516	0	0	0
rs7979546	12	117477798	0	0	0	89516	0	0	0
rs7979548	12	75750513	0	0	0	89516	0	0	0
rs7979622	12	61945917	1	1	0	89515	0.00111712	0.00111712	0
rs7979636	12	69851374	1	0	1	89515	0.00111712	0	0.00111712
rs7979654	12	29432138	0	0	0	89516	0	0	0
rs7979669	12	54262217	1	0	1	89515	0.00111712	0	0.00111712
rs7979673	12	66227257	0	0	0	89516	0	0	0
rs7979705	12	51484646	0	0	0	89516	0	0	0
rs7979743	12	83171936	3	2	1	89513	0.00335136	0.00223424	0.00111712
rs7979759	12	77171794	1	0	1	89515	0.00111712	0	0.00111712
rs7979785	12	68654215	0	0	0	89516	0	0	0
rs7979819	12	20354786	1	0	1	89515	0.00111712	0	0.00111712
rs7979825	12	33037790	0	0	0	89516	0	0	0
rs7979846	12	86446561	2	1	1	89514	0.00223424	0.00111712	0.00111712
rs7979848	12	119711646	1	0	1	89515	0.00111712	0	0.00111712
rs79799304	12	116342258	3	0	3	89513	0.00335136	0	0.00335136
rs7980014	12	55466677	1	0	1	89515	0.00111712	0	0.00111712
rs7980045	12	6204615	1	0	1	89515	0.00111712	0	0.00111712
rs7980066	12	14660494	1	0	1	89515	0.00111712	0	0.00111712
rs7980079	12	29777336	0	0	0	89516	0	0	0
rs7980085	12	70687630	1	0	1	89515	0.00111712	0	0.00111712
rs7980141	12	94648493	0	0	0	89516	0	0	0
rs7980145	12	132041924	94	59	35	89422	0.105009	0.06591	0.0390992
rs7980160	12	2463745	1	0	1	89515	0.00111712	0	0.00111712
rs7980170	12	12745334	0	0	0	89516	0	0	0
rs7980222	12	46618862	0	0	0	89516	0	0	0
rs7980248	12	126381317	1	0	1	89515	0.00111712	0	0.00111712
rs7980304	12	129264108	114	0	114	89402	0.127352	0	0.127352
rs7980341	12	82607360	4	0	4	89512	0.00446847	0	0.00446847
rs79803480	12	77994735	1	1	0	89515	0.00111712	0.00111712	0
rs79803886	12	24471967	0	0	0	89516	0	0	0
rs7980454	12	114818375	1	0	1	89515	0.00111712	0	0.00111712
rs7980467	12	12444048	0	0	0	89516	0	0	0
rs7980473	12	62305127	0	0	0	89516	0	0	0
rs7980521	12	56535251	0	0	0	89516	0	0	0
rs7980546	12	19062517	2	1	1	89514	0.00223424	0.00111712	0.00111712
rs7980566	12	5544994	0	0	0	89516	0	0	0
rs7980687	12	123822711	1	0	1	89515	0.00111712	0	0.00111712
rs7980799	12	33576990	33	1	32	89483	0.0368649	0.00111712	0.0357478
rs7980866	12	30712061	8	0	8	89508	0.00893695	0	0.00893695
rs7980890	12	32004170	3226	0	3226	86290	3.60383	0	3.60383
rs7980937	12	78726676	3	1	2	89513	0.00335136	0.00111712	0.00223424
rs7980960	12	90213947	0	0	0	89516	0	0	0
rs7980973	12	32092117	0	0	0	89516	0	0	0
rs7980977	12	84324269	5	4	1	89511	0.00558559	0.00446847	0.00111712
rs79826187	12	524031	4	0	4	89512	0.00446847	0	0.00446847
rs79827537	12	19142197	2	0	2	89514	0.00223424	0	0.00223424
rs79830795	12	125931254	1	0	1	89515	0.00111712	0	0.00111712
rs79837646	12	39783631	1	0	1	89515	0.00111712	0	0.00111712
rs79863833	12	130718381	0	0	0	89516	0	0	0
rs798709	12	103234479	1	1	0	89515	0.00111712	0.00111712	0
rs79874021	12	114167654	5	1	4	89511	0.00558559	0.00111712	0.00446847
rs79875602	12	132871493	1	0	1	89515	0.00111712	0	0.00111712
rs79882245	12	13693800	0	0	0	89516	0	0	0
rs79891110	12	2614110	1	0	1	89515	0.00111712	0	0.00111712
rs79894242	12	32602637	0	0	0	89516	0	0	0
rs79895460	12	94979134	8	8	0	89508	0.00893695	0.00893695	0
rs79897879	12	52685213	0	0	0	89516	0	0	0
rs79898725	12	114676360	9	0	9	89507	0.0100541	0	0.0100541
rs79903647	12	43312806	0	0	0	89516	0	0	0
rs79904012	12	70041112	0	0	0	89516	0	0	0
rs79912988	12	73864991	2	2	0	89514	0.00223424	0.00223424	0
rs79915233	12	115715409	0	0	0	89516	0	0	0
rs79917257	12	133356964	0	0	0	89516	0	0	0
rs79919555	12	91289853	0	0	0	89516	0	0	0
rs79922088	12	1911785	1	0	1	89515	0.00111712	0	0.00111712
rs79941106	12	118124664	0	0	0	89516	0	0	0
rs79943562	12	61651417	2	1	1	89514	0.00223424	0.00111712	0.00111712
rs79948748	12	57873498	0	0	0	89516	0	0	0
rs79953044	12	13511305	0	0	0	89516	0	0	0
rs79963715	12	131703666	7	0	7	89509	0.00781983	0	0.00781983
rs79963731	12	83479064	2	1	1	89514	0.00223424	0.00111712	0.00111712
rs79965197	12	132593231	3	0	3	89513	0.00335136	0	0.00335136
rs79979857	12	129171305	0	0	0	89516	0	0	0
rs79981325	12	125217040	0	0	0	89516	0	0	0
rs79985282	12	91900074	1	0	1	89515	0.00111712	0	0.00111712
rs79986019	12	17359219	2	2	0	89514	0.00223424	0.00223424	0
rs79988205	12	74850566	1	0	1	89515	0.00111712	0	0.00111712
rs80004763	12	2468358	1	0	1	89515	0.00111712	0	0.00111712
rs80008123	12	54048931	0	0	0	89516	0	0	0
rs80016570	12	21179225	61	57	4	89455	0.0681442	0.0636758	0.00446847
rs80022099	12	51659587	0	0	0	89516	0	0	0
rs80033785	12	118099147	0	0	0	89516	0	0	0
rs80046313	12	31106941	1	0	1	89515	0.00111712	0	0.00111712
rs80047813	12	80943435	3	0	3	89513	0.00335136	0	0.00335136
rs80052626	12	59167324	1	1	0	89515	0.00111712	0.00111712	0
rs80056048	12	26339052	0	0	0	89516	0	0	0
rs80064874	12	116645520	4	0	4	89512	0.00446847	0	0.00446847
rs80066967	12	53616484	0	0	0	89516	0	0	0
rs80080122	12	131157876	3	0	3	89513	0.00335136	0	0.00335136
rs80086052	12	118203124	0	0	0	89516	0	0	0
rs80094648	12	213998	12	1	11	89504	0.0134054	0.00111712	0.0122883
rs80098499	12	44241292	1	1	0	89515	0.00111712	0.00111712	0
rs80101536	12	90572347	0	0	0	89516	0	0	0
rs80114228	12	109772448	1	1	0	89515	0.00111712	0.00111712	0
rs80128406	12	62536083	0	0	0	89516	0	0	0
rs80135398	12	49038471	0	0	0	89516	0	0	0
rs80135948	12	128740041	7	0	7	89509	0.00781983	0	0.00781983
rs80149000	12	92635841	0	0	0	89516	0	0	0
rs80152969	12	64161929	2	1	1	89514	0.00223424	0.00111712	0.00111712
rs80153537	12	119458009	2	0	2	89514	0.00223424	0	0.00223424
rs80155908	12	41337073	4	2	2	89512	0.00446847	0.00223424	0.00223424
rs80157406	12	100063866	4	4	0	89512	0.00446847	0.00446847	0
rs80158501	12	93601856	0	0	0	89516	0	0	0
rs80163221	12	18841803	1	0	1	89515	0.00111712	0	0.00111712
rs80164052	12	2092977	2	0	2	89514	0.00223424	0	0.00223424
rs80172976	12	80432547	1	0	1	89515	0.00111712	0	0.00111712
rs80196388	12	73121852	3	3	0	89513	0.00335136	0.00335136	0
rs80213303	12	61326468	2	2	0	89514	0.00223424	0.00223424	0
rs80220126	12	84411447	5	4	1	89511	0.00558559	0.00446847	0.00111712
rs80226485	12	114833828	0	0	0	89516	0	0	0
rs80242315	12	24262883	0	0	0	89516	0	0	0
rs80250599	12	116145196	0	0	0	89516	0	0	0
rs80253030	12	93992937	0	0	0	89516	0	0	0
rs80262739	12	56106658	0	0	0	89516	0	0	0
rs80263974	12	133028325	1	0	1	89515	0.00111712	0	0.00111712
rs80277353	12	124356659	0	0	0	89516	0	0	0
rs80279996	12	15820146	0	0	0	89516	0	0	0
rs80280341	12	23211446	0	0	0	89516	0	0	0
rs80280706	12	133319817	0	0	0	89516	0	0	0
rs80284536	12	59258254	1	1	0	89515	0.00111712	0.00111712	0
rs80284795	12	101961910	0	0	0	89516	0	0	0
rs80288022	12	130730104	0	0	0	89516	0	0	0
rs80290311	12	114423091	35	0	35	89481	0.0390992	0	0.0390992
rs80291808	12	23634040	0	0	0	89516	0	0	0
rs80294185	12	112191669	57	1	56	89459	0.0636758	0.00111712	0.0625586
rs80308988	12	96041386	3	0	3	89513	0.00335136	0	0.00335136
rs80314040	12	42244022	0	0	0	89516	0	0	0
rs80321636	12	125168246	1	0	1	89515	0.00111712	0	0.00111712
rs80325832	12	98927506	0	0	0	89516	0	0	0
rs80351098	12	88255597	0	0	0	89516	0	0	0
rs80353054	12	97424100	2	0	2	89514	0.00223424	0	0.00223424
rs803562	12	108790727	0	0	0	89516	0	0	0
rs80356750	12	124203239	1	1	0	89515	0.00111712	0.00111712	0
rs804461	12	120009856	0	0	0	89516	0	0	0
rs805512	12	28118847	0	0	0	89516	0	0	0
rs807477	12	31053979	3	0	3	89513	0.00335136	0	0.00335136
rs808744	12	89680966	0	0	0	89516	0	0	0
rs810947	12	28931965	0	0	0	89516	0	0	0
rs812498	12	104354799	1	0	1	89515	0.00111712	0	0.00111712
rs812761	12	10864754	2	2	0	89514	0.00223424	0.00223424	0
rs816200	12	118013591	0	0	0	89516	0	0	0
rs816207	12	118005883	0	0	0	89516	0	0	0
rs816346	12	117690874	0	0	0	89516	0	0	0
rs816353	12	117684780	0	0	0	89516	0	0	0
rs8179137	12	109019691	0	0	0	89516	0	0	0
rs8181665	12	1622942	11	0	11	89505	0.0122883	0	0.0122883
rs8181673	12	31384676	3606	0	3606	85910	4.02833	0	4.02833
rs8181755	12	102047671	0	0	0	89516	0	0	0
rs8181768	12	117000196	3	0	3	89513	0.00335136	0	0.00335136
rs819120	12	131443536	1	0	1	89515	0.00111712	0	0.00111712
rs8192440	12	107395106	0	0	0	89516	0	0	0
rs822102	12	101392911	7	3	4	89509	0.00781983	0.00335136	0.00446847
rs822876	12	29653718	0	0	0	89516	0	0	0
rs8239	12	118502467	0	0	0	89516	0	0	0
rs824312	12	101671485	7	4	3	89509	0.00781983	0.00446847	0.00335136
rs825090	12	102012882	0	0	0	89516	0	0	0
rs825097	12	102015901	0	0	0	89516	0	0	0
rs825476	12	124568456	1	0	1	89515	0.00111712	0	0.00111712
rs825890	12	130437340	158	0	158	89358	0.176505	0	0.176505
rs825962	12	90725382	10	1	9	89506	0.0111712	0.00111712	0.0100541
rs826715	12	130534578	0	0	0	89516	0	0	0
rs826838	12	39106731	5	1	4	89511	0.00558559	0.00111712	0.00446847
rs826914	12	130566963	0	0	0	89516	0	0	0
rs829057	12	25740893	0	0	0	89516	0	0	0
rs829074	12	21976935	0	0	0	89516	0	0	0
rs830124	12	122395777	0	0	0	89516	0	0	0
rs831425	12	104048592	0	0	0	89516	0	0	0
rs832503	12	94673928	0	0	0	89516	0	0	0
rs832722	12	47613586	3	3	0	89513	0.00335136	0.00335136	0
rs832732	12	47582976	3	3	0	89513	0.00335136	0.00335136	0
rs833470	12	103002747	0	0	0	89516	0	0	0
rs833706	12	103062597	0	0	0	89516	0	0	0
rs834723	12	104968654	3	0	3	89513	0.00335136	0	0.00335136
rs835044	12	95397552	0	0	0	89516	0	0	0
rs835048	12	95398440	0	0	0	89516	0	0	0
rs835479	12	105074857	2	0	2	89514	0.00223424	0	0.00223424
rs835480	12	105074764	2	0	2	89514	0.00223424	0	0.00223424
rs835487	12	105060767	2	0	2	89514	0.00223424	0	0.00223424
rs836959	12	50275137	0	0	0	89516	0	0	0
rs837480	12	125029792	0	0	0	89516	0	0	0
rs837491	12	125041081	0	0	0	89516	0	0	0
rs837502	12	125077977	0	0	0	89516	0	0	0
rs837511	12	125047289	0	0	0	89516	0	0	0
rs837957	12	125097030	0	0	0	89516	0	0	0
rs838333	12	114998551	1	0	1	89515	0.00111712	0	0.00111712
rs838338	12	115002962	1	0	1	89515	0.00111712	0	0.00111712
rs838492	12	125166166	1	0	1	89515	0.00111712	0	0.00111712
rs838503	12	125160636	2	0	2	89514	0.00223424	0	0.00223424
rs838506	12	125160234	2	0	2	89514	0.00223424	0	0.00223424
rs838853	12	125204372	0	0	0	89516	0	0	0
rs838866	12	125273754	52	0	52	89464	0.0580902	0	0.0580902
rs838878	12	125260645	34	0	34	89482	0.037982	0	0.037982
rs838880	12	125261593	35	0	35	89481	0.0390992	0	0.0390992
rs838892	12	125269323	49	0	49	89467	0.0547388	0	0.0547388
rs838894	12	125269496	49	0	49	89467	0.0547388	0	0.0547388
rs838905	12	125291006	55	0	55	89461	0.0614415	0	0.0614415
rs838916	12	125250248	0	0	0	89516	0	0	0
rs839118	12	86559609	3	2	1	89513	0.00335136	0.00223424	0.00111712
rs839131	12	86548197	3	2	1	89513	0.00335136	0.00223424	0.00111712
rs839734	12	128023895	131	0	131	89385	0.146343	0	0.146343
rs841629	12	27274904	0	0	0	89516	0	0	0
rs841718	12	57492996	0	0	0	89516	0	0	0
rs842206	12	44467245	3	2	1	89513	0.00335136	0.00223424	0.00111712
rs844046	12	42478413	0	0	0	89516	0	0	0
rs845753	12	118011133	0	0	0	89516	0	0	0
rs849346	12	126005019	0	0	0	89516	0	0	0
rs850511	12	111239821	0	0	0	89516	0	0	0
rs850941	12	13150605	1	0	1	89515	0.00111712	0	0.00111712
rs850946	12	13146468	1	0	1	89515	0.00111712	0	0.00111712
rs850950	12	13089901	2	0	2	89514	0.00223424	0	0.00223424
rs852550	12	21281767	57	55	2	89459	0.0636758	0.0614415	0.00223424
rs852814	12	21859049	0	0	0	89516	0	0	0
rs854586	12	94378017	1	1	0	89515	0.00111712	0.00111712	0
rs854888	12	47469462	0	0	0	89516	0	0	0
rs854890	12	47474826	0	0	0	89516	0	0	0
rs855122	12	47696771	3	3	0	89513	0.00335136	0.00335136	0
rs855185	12	47677812	3	3	0	89513	0.00335136	0.00335136	0
rs857750	12	114996860	1	0	1	89515	0.00111712	0	0.00111712
rs859153	12	25241297	4	0	4	89512	0.00446847	0	0.00446847
rs859198	12	25192681	4	0	4	89512	0.00446847	0	0.00446847
rs860876	12	25158319	6	2	4	89510	0.00670271	0.00223424	0.00446847
rs861204	12	51237816	0	0	0	89516	0	0	0
rs861525	12	33726340	33	1	32	89483	0.0368649	0.00111712	0.0357478
rs862231	12	90719672	10	1	9	89506	0.0111712	0.00111712	0.0100541
rs862396	12	5769529	0	0	0	89516	0	0	0
rs863750	12	124505444	1	0	1	89515	0.00111712	0	0.00111712
rs863854	12	103074012	0	0	0	89516	0	0	0
rs864316	12	130515407	0	0	0	89516	0	0	0
rs864506	12	128338137	2	0	2	89514	0.00223424	0	0.00223424
rs867167	12	5259443	15	11	4	89501	0.0167568	0.0122883	0.00446847
rs867615	12	24578672	0	0	0	89516	0	0	0
rs867633	12	66354911	0	0	0	89516	0	0	0
rs868452	12	116179325	0	0	0	89516	0	0	0
rs868690	12	55041275	0	0	0	89516	0	0	0
rs868795	12	121371233	1	0	1	89515	0.00111712	0	0.00111712
rs868817	12	116882897	2	0	2	89514	0.00223424	0	0.00223424
rs868967	12	77695078	1	1	0	89515	0.00111712	0.00111712	0
rs870034	12	94640095	0	0	0	89516	0	0	0
rs870844	12	124983925	0	0	0	89516	0	0	0
rs870849	12	6887020	0	0	0	89516	0	0	0
rs871451	12	92056066	2	2	0	89514	0.00223424	0.00223424	0
rs873119	12	105628340	0	0	0	89516	0	0	0
rs873134	12	632645	11	0	11	89505	0.0122883	0	0.0122883
rs873218	12	12765603	0	0	0	89516	0	0	0
rs873613	12	4232802	0	0	0	89516	0	0	0
rs8756	12	66359752	0	0	0	89516	0	0	0
rs876312	12	111366750	0	0	0	89516	0	0	0
rs876594	12	3661559	0	0	0	89516	0	0	0
rs876792	12	13430216	0	0	0	89516	0	0	0
rs877110	12	31391194	3266	0	3266	86250	3.64851	0	3.64851
rs879434	12	103133466	0	0	0	89516	0	0	0
rs879605	12	6486656	1	0	1	89515	0.00111712	0	0.00111712
rs880054	12	988558	2	0	2	89514	0.00223424	0	0.00223424
rs880133	12	29627527	0	0	0	89516	0	0	0
rs882355	12	109708389	0	0	0	89516	0	0	0
rs882542	12	119011469	228	226	2	89288	0.254703	0.252469	0.00223424
rs883079	12	114793240	2	0	2	89514	0.00223424	0	0.00223424
rs883124	12	125813494	1	0	1	89515	0.00111712	0	0.00111712
rs883813	12	207857	10	1	9	89506	0.0111712	0.00111712	0.0100541
rs884034	12	119870094	1	0	1	89515	0.00111712	0	0.00111712
rs884441	12	24392893	2	2	0	89514	0.00223424	0.00223424	0
rs884844	12	118814838	2	0	2	89514	0.00223424	0	0.00223424
rs885201	12	3112378	0	0	0	89516	0	0	0
rs885389	12	131621762	4	0	4	89512	0.00446847	0	0.00446847
rs885487	12	117539934	0	0	0	89516	0	0	0
rs885547	12	129181497	0	0	0	89516	0	0	0
rs886125	12	111365324	0	0	0	89516	0	0	0
rs886126	12	111679214	1	0	1	89515	0.00111712	0	0.00111712
rs886441	12	48262964	0	0	0	89516	0	0	0
rs886540	12	1590758	1	0	1	89515	0.00111712	0	0.00111712
rs886898	12	2481936	2	0	2	89514	0.00223424	0	0.00223424
rs886940	12	2026808	2	0	2	89514	0.00223424	0	0.00223424
rs886945	12	1937688	1	0	1	89515	0.00111712	0	0.00111712
rs887303	12	3706531	1	0	1	89515	0.00111712	0	0.00111712
rs887306	12	4696801	2	2	0	89514	0.00223424	0.00223424	0
rs887355	12	3475543	0	0	0	89516	0	0	0
rs888150	12	13745044	0	0	0	89516	0	0	0
rs888198	12	12549503	0	0	0	89516	0	0	0
rs8885	12	13369196	0	0	0	89516	0	0	0
rs888544	12	12738189	0	0	0	89516	0	0	0
rs888550	12	108964473	1	0	1	89515	0.00111712	0	0.00111712
rs892267	12	13540222	0	0	0	89516	0	0	0
rs892269	12	106464310	0	0	0	89516	0	0	0
rs892360	12	93560206	0	0	0	89516	0	0	0
rs894010	12	62383827	1	0	1	89515	0.00111712	0	0.00111712
rs895951	12	122237115	0	0	0	89516	0	0	0
rs896558	12	42879382	0	0	0	89516	0	0	0
rs897057	12	50266279	0	0	0	89516	0	0	0
rs897129	12	25961316	0	0	0	89516	0	0	0
rs897982	12	128963155	2	0	2	89514	0.00223424	0	0.00223424
rs899157	12	29854972	0	0	0	89516	0	0	0
rs900622	12	117875158	0	0	0	89516	0	0	0
rs900702	12	130078730	158	0	158	89358	0.176505	0	0.176505
rs901701	12	131121837	4	1	3	89512	0.00446847	0.00111712	0.00335136
rs901835	12	26517979	0	0	0	89516	0	0	0
rs901840	12	26555158	0	0	0	89516	0	0	0
rs902061	12	129189556	0	0	0	89516	0	0	0
rs902063	12	129067780	0	0	0	89516	0	0	0
rs902169	12	124583446	1	0	1	89515	0.00111712	0	0.00111712
rs902185	12	25541493	2	0	2	89514	0.00223424	0	0.00223424
rs902774	12	53273904	0	0	0	89516	0	0	0
rs902889	12	129979769	147	0	147	89369	0.164216	0	0.164216
rs903173	12	94158487	2	1	1	89514	0.00223424	0.00111712	0.00111712
rs903178	12	65234328	0	0	0	89516	0	0	0
rs903250	12	105099066	2	0	2	89514	0.00223424	0	0.00223424
rs903762	12	125105608	0	0	0	89516	0	0	0
rs903770	12	117291957	0	0	0	89516	0	0	0
rs903772	12	117290601	0	0	0	89516	0	0	0
rs903927	12	23085815	0	0	0	89516	0	0	0
rs904091	12	83950668	2	1	1	89514	0.00223424	0.00111712	0.00111712
rs904631	12	130613661	0	0	0	89516	0	0	0
rs904632	12	130667343	0	0	0	89516	0	0	0
rs904660	12	117557799	0	0	0	89516	0	0	0
rs904665	12	208784	11	1	10	89505	0.0122883	0.00111712	0.0111712
rs905122	12	130308990	158	0	158	89358	0.176505	0	0.176505
rs905123	12	130309024	158	0	158	89358	0.176505	0	0.176505
rs906737	12	127763342	104	1	103	89412	0.11618	0.00111712	0.115063
rs907485	12	122765554	1	1	0	89515	0.00111712	0.00111712	0
rs917337	12	126337079	1	0	1	89515	0.00111712	0	0.00111712
rs917602	12	3679723	1	0	1	89515	0.00111712	0	0.00111712
rs917668	12	5452773	0	0	0	89516	0	0	0
rs917859	12	6082113	1	0	1	89515	0.00111712	0	0.00111712
rs917914	12	9965603	1	0	1	89515	0.00111712	0	0.00111712
rs918125	12	15112899	0	0	0	89516	0	0	0
rs918255	12	31154838	1	0	1	89515	0.00111712	0	0.00111712
rs919213	12	100893636	2	0	2	89514	0.00223424	0	0.00223424
rs919594	12	70937443	1	0	1	89515	0.00111712	0	0.00111712
rs920399	12	97391684	2	0	2	89514	0.00223424	0	0.00223424
rs9204	12	121177778	82	81	1	89434	0.0916037	0.0904866	0.00111712
rs922161	12	84163323	5	4	1	89511	0.00558559	0.00446847	0.00111712
rs922339	12	86049396	5	2	3	89511	0.00558559	0.00223424	0.00335136
rs922970	12	130046069	165	0	165	89351	0.184325	0	0.184325
rs923488	12	25613164	0	0	0	89516	0	0	0
rs924051	12	26166534	0	0	0	89516	0	0	0
rs924070	12	55034908	0	0	0	89516	0	0	0
rs924191	12	25062084	8	2	6	89508	0.00893695	0.00223424	0.00670271
rs9266	12	25362217	0	0	0	89516	0	0	0
rs9282	12	122219910	0	0	0	89516	0	0	0
rs928994	12	52801296	0	0	0	89516	0	0	0
rs929291	12	113444418	0	0	0	89516	0	0	0
rs929495	12	3528637	0	0	0	89516	0	0	0
rs929709	12	4521913	1	0	1	89515	0.00111712	0	0.00111712
rs929948	12	27849795	1	0	1	89515	0.00111712	0	0.00111712
rs9300277	12	128564196	2	0	2	89514	0.00223424	0	0.00223424
rs9300285	12	128617075	7	0	7	89509	0.00781983	0	0.00781983
rs9300302	12	3867471	4	0	4	89512	0.00446847	0	0.00446847
rs9308302	12	97059962	2	1	1	89514	0.00223424	0.00111712	0.00111712
rs931872	12	61972806	1	1	0	89515	0.00111712	0.00111712	0
rs931911	12	64205087	2	1	1	89514	0.00223424	0.00111712	0.00111712
rs932055	12	22700388	1	1	0	89515	0.00111712	0.00111712	0
rs9325148	12	51671129	0	0	0	89516	0	0	0
rs9325196	12	71820627	1	0	1	89515	0.00111712	0	0.00111712
rs9325202	12	72407477	2	1	1	89514	0.00223424	0.00111712	0.00111712
rs9332884	12	16501995	3	2	1	89513	0.00335136	0.00223424	0.00111712
rs9332947	12	16517846	2	2	0	89514	0.00223424	0.00223424	0
rs9332959	12	16519268	2	2	0	89514	0.00223424	0.00223424	0
rs933417	12	3201360	0	0	0	89516	0	0	0
rs933462	12	9103665	0	0	0	89516	0	0	0
rs933552	12	8090703	1754	13	1741	87762	1.95943	0.0145225	1.9449
rs933741	12	114861719	0	0	0	89516	0	0	0
rs933742	12	114860659	0	0	0	89516	0	0	0
rs933748	12	114760656	6	0	6	89510	0.00670271	0	0.00670271
rs933866	12	114023710	0	0	0	89516	0	0	0
rs933877	12	113982356	0	0	0	89516	0	0	0
rs934891	12	90571042	0	0	0	89516	0	0	0
rs934930	12	98985056	0	0	0	89516	0	0	0
rs935224	12	41082399	2	2	0	89514	0.00223424	0.00223424	0
rs936208	12	99205713	1	0	1	89515	0.00111712	0	0.00111712
rs9368	12	56988342	0	0	0	89516	0	0	0
rs937242	12	76132750	0	0	0	89516	0	0	0
rs937284	12	69310249	0	0	0	89516	0	0	0
rs937522	12	119256687	2	0	2	89514	0.00223424	0	0.00223424
rs937529	12	130606276	0	0	0	89516	0	0	0
rs937533	12	130616228	0	0	0	89516	0	0	0
rs938107	12	121764164	4	1	3	89512	0.00446847	0.00111712	0.00335136
rs938436	12	101344819	6	3	3	89510	0.00670271	0.00335136	0.00335136
rs939457	12	78211070	0	0	0	89516	0	0	0
rs939477	12	43345435	0	0	0	89516	0	0	0
rs939607	12	53124472	0	0	0	89516	0	0	0
rs939875	12	65269047	0	0	0	89516	0	0	0
rs939876	12	65252118	0	0	0	89516	0	0	0
rs940904	12	123491572	0	0	0	89516	0	0	0
rs941139	12	53614510	0	0	0	89516	0	0	0
rs941152	12	131991337	66	59	7	89450	0.0737298	0.06591	0.00781983
rs941180	12	124984890	0	0	0	89516	0	0	0
rs941184	12	54114158	0	0	0	89516	0	0	0
rs941207	12	57023284	0	0	0	89516	0	0	0
rs9431	12	121202664	1	0	1	89515	0.00111712	0	0.00111712
rs949391	12	52675098	0	0	0	89516	0	0	0
rs950312	12	115184265	1	0	1	89515	0.00111712	0	0.00111712
rs951359	12	63482309	0	0	0	89516	0	0	0
rs952061	12	101978225	0	0	0	89516	0	0	0
rs952092	12	128844504	4	0	4	89512	0.00446847	0	0.00446847
rs952360	12	124076806	0	0	0	89516	0	0	0
rs952367	12	78643490	3	1	2	89513	0.00335136	0.00111712	0.00223424
rs952394	12	73441110	1	0	1	89515	0.00111712	0	0.00111712
rs952584	12	108724296	1	0	1	89515	0.00111712	0	0.00111712
rs952833	12	76733594	0	0	0	89516	0	0	0
rs953832	12	78114659	1	1	0	89515	0.00111712	0.00111712	0
rs956503	12	30725507	7	0	7	89509	0.00781983	0	0.00781983
rs956868	12	990912	2	0	2	89514	0.00223424	0	0.00223424
rs956886	12	104954581	3	0	3	89513	0.00335136	0	0.00335136
rs957128	12	46606974	0	0	0	89516	0	0	0
rs957363	12	117567564	0	0	0	89516	0	0	0
rs957525	12	90000815	0	0	0	89516	0	0	0
rs959223	12	93609730	0	0	0	89516	0	0	0
rs9593	12	109994870	0	0	0	89516	0	0	0
rs960278	12	68200655	0	0	0	89516	0	0	0
rs962573	12	83505512	2	1	1	89514	0.00223424	0.00111712	0.00111712
rs962862	12	63535191	0	0	0	89516	0	0	0
rs9630245	12	131126667	4	1	3	89512	0.00446847	0.00111712	0.00335136
rs9634056	12	129923811	126	0	126	89390	0.140757	0	0.140757
rs9634109	12	29955452	43	43	0	89473	0.0480361	0.0480361	0
rs9634139	12	127271615	4	2	2	89512	0.00446847	0.00223424	0.00223424
rs9634217	12	95823231	0	0	0	89516	0	0	0
rs9634225	12	105870701	0	0	0	89516	0	0	0
rs9634278	12	59648870	5	4	1	89511	0.00558559	0.00446847	0.00111712
rs963542	12	93563956	0	0	0	89516	0	0	0
rs964329	12	97439396	2	0	2	89514	0.00223424	0	0.00223424
rs9645820	12	59324008	1	1	0	89515	0.00111712	0.00111712	0
rs9651861	12	7815437	3	0	3	89513	0.00335136	0	0.00335136
rs9651863	12	7815751	3	0	3	89513	0.00335136	0	0.00335136
rs9651929	12	80290389	0	0	0	89516	0	0	0
rs9651954	12	102325941	1	0	1	89515	0.00111712	0	0.00111712
rs9658267	12	117777520	0	0	0	89516	0	0	0
rs9658574	12	117650724	0	0	0	89516	0	0	0
rs9667991	12	95179862	9	8	1	89507	0.0100541	0.00893695	0.00111712
rs9668031	12	109014315	0	0	0	89516	0	0	0
rs9668137	12	60859665	6	2	4	89510	0.00670271	0.00223424	0.00446847
rs9668173	12	92963510	0	0	0	89516	0	0	0
rs9668261	12	81009229	5	0	5	89511	0.00558559	0	0.00558559
rs9668398	12	128580867	2	0	2	89514	0.00223424	0	0.00223424
rs9668421	12	65435054	0	0	0	89516	0	0	0
rs9668481	12	26624236	1	0	1	89515	0.00111712	0	0.00111712
rs9668549	12	114440169	49	0	49	89467	0.0547388	0	0.0547388
rs9668978	12	64913237	0	0	0	89516	0	0	0
rs9669061	12	62442063	1	0	1	89515	0.00111712	0	0.00111712
rs9669248	12	126701792	0	0	0	89516	0	0	0
rs9669285	12	105204199	0	0	0	89516	0	0	0
rs9669300	12	118509138	0	0	0	89516	0	0	0
rs9669382	12	80828843	3	0	3	89513	0.00335136	0	0.00335136
rs9669611	12	6503786	1	0	1	89515	0.00111712	0	0.00111712
rs9669642	12	29859812	0	0	0	89516	0	0	0
rs9669759	12	20346064	2	0	2	89514	0.00223424	0	0.00223424
rs969936	12	9205030	0	0	0	89516	0	0	0
rs969957	12	25780251	0	0	0	89516	0	0	0
rs970023	12	5657276	1	0	1	89515	0.00111712	0	0.00111712
rs970095	12	120032706	0	0	0	89516	0	0	0
rs970109	12	25858714	0	0	0	89516	0	0	0
rs9705773	12	128587826	2	0	2	89514	0.00223424	0	0.00223424
rs9706384	12	128587699	2	0	2	89514	0.00223424	0	0.00223424
rs9706509	12	34810203	121	1	120	89395	0.135171	0.00111712	0.134054
rs970970	12	41970164	0	0	0	89516	0	0	0
rs971779	12	66182455	0	0	0	89516	0	0	0
rs972003	12	128066312	3	2	1	89513	0.00335136	0.00223424	0.00111712
rs972114	12	98520552	0	0	0	89516	0	0	0
rs973369	12	25600794	0	0	0	89516	0	0	0
rs973588	12	23828139	0	0	0	89516	0	0	0
rs9737811	12	71020076	0	0	0	89516	0	0	0
rs9738098	12	26623955	1	0	1	89515	0.00111712	0	0.00111712
rs9738570	12	2654981	0	0	0	89516	0	0	0
rs9739048	12	108277582	0	0	0	89516	0	0	0
rs9739493	12	108644189	0	0	0	89516	0	0	0
rs974453	12	20889942	8	4	4	89508	0.00893695	0.00446847	0.00446847
rs974467	12	77136919	1	0	1	89515	0.00111712	0	0.00111712
rs974617	12	126717318	0	0	0	89516	0	0	0
rs974728	12	11934852	0	0	0	89516	0	0	0
rs975085	12	45171342	0	0	0	89516	0	0	0
rs975367	12	114540631	24	0	24	89492	0.0268108	0	0.0268108
rs976754	12	21315522	57	55	2	89459	0.0636758	0.0614415	0.00223424
rs9782	12	103351826	0	0	0	89516	0	0	0
rs9783455	12	4991825	1	0	1	89515	0.00111712	0	0.00111712
rs9783504	12	821451	6	0	6	89510	0.00670271	0	0.00670271
rs978499	12	114645384	9	0	9	89507	0.0100541	0	0.0100541
rs978561	12	17057423	1	1	0	89515	0.00111712	0.00111712	0
rs978696	12	45419026	0	0	0	89516	0	0	0
rs9787988	12	45543754	1	0	1	89515	0.00111712	0	0.00111712
rs9788072	12	4905214	1	0	1	89515	0.00111712	0	0.00111712
rs9788104	12	45773740	0	0	0	89516	0	0	0
rs9788108	12	53117212	0	0	0	89516	0	0	0
rs9788133	12	115979953	0	0	0	89516	0	0	0
rs9788171	12	3296087	3	0	3	89513	0.00335136	0	0.00335136
rs9788172	12	5145654	1	0	1	89515	0.00111712	0	0.00111712
rs9788202	12	14054581	0	0	0	89516	0	0	0
rs9788245	12	76698268	0	0	0	89516	0	0	0
rs9788276	12	32153966	0	0	0	89516	0	0	0
rs979340	12	126559106	3	2	1	89513	0.00335136	0.00223424	0.00111712
rs979553	12	25213582	5	0	5	89511	0.00558559	0	0.00558559
rs9795633	12	112976957	0	0	0	89516	0	0	0
rs9795746	12	2114139	2	0	2	89514	0.00223424	0	0.00223424
rs9795921	12	128590748	2	0	2	89514	0.00223424	0	0.00223424
rs980131	12	6169198	0	0	0	89516	0	0	0
rs9804729	12	85394887	1	0	1	89515	0.00111712	0	0.00111712
rs9804785	12	101826083	0	0	0	89516	0	0	0
rs9804873	12	22500419	0	0	0	89516	0	0	0
rs9804880	12	84978702	1	0	1	89515	0.00111712	0	0.00111712
rs9804888	12	1687110	1	0	1	89515	0.00111712	0	0.00111712
rs9805018	12	129710951	1	0	1	89515	0.00111712	0	0.00111712
rs9805059	12	24155575	0	0	0	89516	0	0	0
rs981075	12	94409893	0	0	0	89516	0	0	0
rs981262	12	21312510	57	55	2	89459	0.0636758	0.0614415	0.00223424
rs9817	12	69247948	0	0	0	89516	0	0	0
rs982500	12	5259513	15	11	4	89501	0.0167568	0.0122883	0.00446847
rs982754	12	18808012	1	0	1	89515	0.00111712	0	0.00111712
rs983421	12	118889287	2	0	2	89514	0.00223424	0	0.00223424
rs983665	12	67289743	6	6	0	89510	0.00670271	0.00670271	0
rs983679	12	97494701	1	0	1	89515	0.00111712	0	0.00111712
rs984025	12	101044202	2	0	2	89514	0.00223424	0	0.00223424
rs985442	12	32350703	2	2	0	89514	0.00223424	0.00223424	0
rs986620	12	61937364	1	1	0	89515	0.00111712	0.00111712	0
rs987547	12	27715010	17	8	9	89499	0.018991	0.00893695	0.0100541
rs9888329	12	2153234	1	0	1	89515	0.00111712	0	0.00111712
rs9888338	12	5548301	1	0	1	89515	0.00111712	0	0.00111712
rs9888346	12	127768657	104	1	103	89412	0.11618	0.00111712	0.115063
rs9888380	12	81599705	2	1	1	89514	0.00223424	0.00111712	0.00111712
rs9888417	12	91197897	0	0	0	89516	0	0	0
rs989524	12	91918482	0	0	0	89516	0	0	0
rs989560	12	107285751	0	0	0	89516	0	0	0
rs989656	12	24166066	0	0	0	89516	0	0	0
rs990042	12	62360379	1	0	1	89515	0.00111712	0	0.00111712
rs990887	12	59546012	1	1	0	89515	0.00111712	0.00111712	0
rs991696	12	99551696	0	0	0	89516	0	0	0
rs991833	12	70959910	1	0	1	89515	0.00111712	0	0.00111712
rs9919691	12	129660240	0	0	0	89516	0	0	0
rs9919705	12	5139373	1	0	1	89515	0.00111712	0	0.00111712
rs9919742	12	44428853	7	6	1	89509	0.00781983	0.00670271	0.00111712
rs9919759	12	9808775	3	2	1	89513	0.00335136	0.00223424	0.00111712
rs9919822	12	62074031	0	0	0	89516	0	0	0
rs993994	12	29838940	1	1	0	89515	0.00111712	0.00111712	0
rs9943727	12	99749309	2	2	0	89514	0.00223424	0.00223424	0
rs9943760	12	4990923	1	0	1	89515	0.00111712	0	0.00111712
rs9943769	12	105357491	1	1	0	89515	0.00111712	0.00111712	0
rs9943770	12	85995733	27	25	2	89489	0.0301622	0.027928	0.00223424
rs994900	12	2533420	1	0	1	89515	0.00111712	0	0.00111712
rs994947	12	73535950	6	5	1	89510	0.00670271	0.00558559	0.00111712
rs995030	12	88890671	1	0	1	89515	0.00111712	0	0.00111712
rs995901	12	54327014	0	0	0	89516	0	0	0
rs996311	12	17352907	2	2	0	89514	0.00223424	0.00223424	0
rs996654	12	100334053	90	0	90	89426	0.100541	0	0.100541
rs9971637	12	17373739	2	2	0	89514	0.00223424	0.00223424	0
rs9971688	12	30279566	2	1	1	89514	0.00223424	0.00111712	0.00111712
rs997173	12	55355033	2	1	1	89514	0.00223424	0.00111712	0.00111712
rs9971825	12	31499671	0	0	0	89516	0	0	0
rs997200	12	28119561	0	0	0	89516	0	0	0
rs997230	12	58748272	1	1	0	89515	0.00111712	0.00111712	0
rs997442	12	129839544	142	0	142	89374	0.158631	0	0.158631
rs997590	12	72924295	0	0	0	89516	0	0	0
rs997862	12	78369664	0	0	0	89516	0	0	0
rs997868	12	4699232	2	2	0	89514	0.00223424	0.00223424	0
rs998204	12	128366051	2	0	2	89514	0.00223424	0	0.00223424
rs9988933	12	32453966	0	0	0	89516	0	0	0
rs9988944	12	52706868	0	0	0	89516	0	0	0
rs9988968	12	113938443	0	0	0	89516	0	0	0
rs9988987	12	91187497	0	0	0	89516	0	0	0
rs9989031	12	83041884	1	0	1	89515	0.00111712	0	0.00111712
rs999278	12	21333651	57	55	2	89459	0.0636758	0.0614415	0.00223424
seq-rs104894331	12	50344816	0	0	0	89516	0	0	0
seq-rs104895223	12	6443274	2	0	2	89514	0.00223424	0	0.00223424
seq-rs11170656	12	39481883	3	1	2	89513	0.00335136	0.00111712	0.00223424
seq-rs1126605	12	7242204	0	0	0	89516	0	0	0
seq-rs1131476	12	113357209	1	1	0	89515	0.00111712	0.00111712	0
seq-rs1132780	12	121691096	2	0	2	89514	0.00223424	0	0.00223424
seq-rs1132948	12	52912768	0	0	0	89516	0	0	0
seq-rs11547328	12	58145431	0	0	0	89516	0	0	0
seq-rs116034259	12	51466428	0	0	0	89516	0	0	0
seq-rs121913240	12	25380276	0	0	0	89516	0	0	0
seq-rs121917867	12	56847487	0	0	0	89516	0	0	0
seq-rs121918193	12	48524176	0	0	0	89516	0	0	0
seq-rs12368048	12	52284668	0	0	0	89516	0	0	0
seq-rs12424429	12	85266484	1	0	1	89515	0.00111712	0	0.00111712
seq-rs12811019	12	29935396	44	44	0	89472	0.0491532	0.0491532	0
seq-rs139727576	12	394708	3	0	3	89513	0.00335136	0	0.00335136
seq-rs140443749	12	52713019	0	0	0	89516	0	0	0
seq-rs141827944	12	56822048	0	0	0	89516	0	0	0
seq-rs141915659	12	52863584	0	0	0	89516	0	0	0
seq-rs143132490	12	120741855	0	0	0	89516	0	0	0
seq-rs144344864	12	56823977	0	0	0	89516	0	0	0
seq-rs145364431	12	40715849	2	2	0	89514	0.00223424	0.00223424	0
seq-rs146877980	12	51685715	0	0	0	89516	0	0	0
seq-rs1468855	12	15238369	1	0	1	89515	0.00111712	0	0.00111712
seq-rs147101055	12	57441501	0	0	0	89516	0	0	0
seq-rs147189512	12	130648380	0	0	0	89516	0	0	0
seq-rs150003981	12	52940166	0	0	0	89516	0	0	0
seq-rs150382575	12	21727182	3	0	3	89513	0.00335136	0	0.00335136
seq-rs1564374	12	58010163	0	0	0	89516	0	0	0
seq-rs1678560	12	25666033	0	0	0	89516	0	0	0
seq-rs17848829	12	109678898	0	0	0	89516	0	0	0
seq-rs190060422	12	45782045	0	0	0	89516	0	0	0
seq-rs193922596	12	121426685	1	1	0	89515	0.00111712	0.00111712	0
seq-rs199473392	12	2800336	21	0	21	89495	0.0234595	0	0.0234595
seq-rs199475692	12	103246623	1	1	0	89515	0.00111712	0.00111712	0
seq-rs199624584	12	56625199	0	0	0	89516	0	0	0
seq-rs200402328	12	56088226	0	0	0	89516	0	0	0
seq-rs202080221	12	111856571	1	0	1	89515	0.00111712	0	0.00111712
seq-rs202143236	12	48525177	0	0	0	89516	0	0	0
seq-rs2228570	12	48272895	0	0	0	89516	0	0	0
seq-rs2233919	12	54577718	0	0	0	89516	0	0	0
seq-rs2234756	12	6952360	0	0	0	89516	0	0	0
seq-rs2701163	12	91450754	0	0	0	89516	0	0	0
seq-rs28360460	12	121622550	1	1	0	89515	0.00111712	0.00111712	0
seq-rs28933087	12	52886453	0	0	0	89516	0	0	0
seq-rs35387004	12	71094955	0	0	0	89516	0	0	0
seq-rs35422	12	115583816	0	0	0	89516	0	0	0
seq-rs374101502	12	128181190	2	1	1	89514	0.00223424	0.00111712	0.00111712
seq-rs375159	12	52140873	0	0	0	89516	0	0	0
seq-rs376239453	12	26639360	1	0	1	89515	0.00111712	0	0.00111712
seq-rs376746033	12	76509042	0	0	0	89516	0	0	0
seq-rs377661224	12	57255956	3	2	1	89513	0.00335136	0.00223424	0.00111712
seq-rs377665626	12	83612269	2	1	1	89514	0.00223424	0.00111712	0.00111712
seq-rs3825195	12	54972992	0	0	0	89516	0	0	0
seq-rs387906308	12	121174885	22	19	3	89494	0.0245766	0.0212253	0.00335136
seq-rs387906636	12	13724865	0	0	0	89516	0	0	0
seq-rs387906791	12	125292427	55	0	55	89461	0.0614415	0	0.0614415
seq-rs387906861	12	94243829	3	1	2	89513	0.00335136	0.00111712	0.00223424
seq-rs387906904	12	110240814	0	0	0	89516	0	0	0
seq-rs387906945	12	7842655	1	0	1	89515	0.00111712	0	0.00111712
seq-rs387906946	12	7842749	1	0	1	89515	0.00111712	0	0.00111712
seq-rs387906950	12	121176944	105	96	9	89411	0.117297	0.107243	0.0100541
seq-rs387907227	12	21995374	0	0	0	89516	0	0	0
seq-rs387907285	12	57962782	0	0	0	89516	0	0	0
seq-rs387907287	12	57961298	0	0	0	89516	0	0	0
seq-rs387907449	12	18644413	3	0	3	89513	0.00335136	0	0.00335136
seq-rs387907555	12	48258848	0	0	0	89516	0	0	0
seq-rs397507447	12	102163960	0	0	0	89516	0	0	0
seq-rs397507501	12	112884189	0	0	0	89516	0	0	0
seq-rs397507503	12	112888139	0	0	0	89516	0	0	0
seq-rs397507507	12	112888162	0	0	0	89516	0	0	0
seq-rs397507509	12	112888163	0	0	0	89516	0	0	0
seq-rs397507510	12	112888165	0	0	0	89516	0	0	0
seq-rs397507513	12	112888201	0	0	0	89516	0	0	0
seq-rs397507514	12	112888212	0	0	0	89516	0	0	0
seq-rs397507517	12	112888301	0	0	0	89516	0	0	0
seq-rs397507518	12	112888312	0	0	0	89516	0	0	0
seq-rs397507519	12	112888313	0	0	0	89516	0	0	0
seq-rs397507520	12	112891083	0	0	0	89516	0	0	0
seq-rs397507521	12	112891121	0	0	0	89516	0	0	0
seq-rs397507523	12	112910758	0	0	0	89516	0	0	0
seq-rs397507526	12	112910776	0	0	0	89516	0	0	0
seq-rs397507527	12	112910793	0	0	0	89516	0	0	0
seq-rs397507529	12	112910835	0	0	0	89516	0	0	0
seq-rs397507530	12	112910837	0	0	0	89516	0	0	0
seq-rs397507531	12	112910844	0	0	0	89516	0	0	0
seq-rs397507536	12	112924336	0	0	0	89516	0	0	0
seq-rs397507537	12	112926269	0	0	0	89516	0	0	0
seq-rs397507539	12	112926851	0	0	0	89516	0	0	0
seq-rs397507541	12	112926872	0	0	0	89516	0	0	0
seq-rs397507542	12	112926873	0	0	0	89516	0	0	0
seq-rs397507544	12	112926885	0	0	0	89516	0	0	0
seq-rs397507545	12	112926887	0	0	0	89516	0	0	0
seq-rs397507547	12	112926890	0	0	0	89516	0	0	0
seq-rs397507548	12	112926897	0	0	0	89516	0	0	0
seq-rs397507549	12	112926908	0	0	0	89516	0	0	0
seq-rs397507550	12	112926910	0	0	0	89516	0	0	0
seq-rs397516398	12	111352071	0	0	0	89516	0	0	0
seq-rs397516399	12	111352004	0	0	0	89516	0	0	0
seq-rs397516404	12	111350944	0	0	0	89516	0	0	0
seq-rs397516406	12	111348897	0	0	0	89516	0	0	0
seq-rs397516407	12	111348894	0	0	0	89516	0	0	0
seq-rs397516801	12	112888193	0	0	0	89516	0	0	0
seq-rs397516803	12	112888219	0	0	0	89516	0	0	0
seq-rs397516806	12	112893772	0	0	0	89516	0	0	0
seq-rs397516809	12	112910765	0	0	0	89516	0	0	0
seq-rs397516810	12	112915456	0	0	0	89516	0	0	0
seq-rs397516986	12	33021899	0	0	0	89516	0	0	0
seq-rs397516987	12	33021859	0	0	0	89516	0	0	0
seq-rs397516988	12	33021854	0	0	0	89516	0	0	0
seq-rs397516993	12	33003706	0	0	0	89516	0	0	0
seq-rs397516994	12	33003699	0	0	0	89516	0	0	0
seq-rs397517005	12	32977076	0	0	0	89516	0	0	0
seq-rs397517008	12	32977026	0	0	0	89516	0	0	0
seq-rs397517009	12	32977025	0	0	0	89516	0	0	0
seq-rs397517010	12	32975550	0	0	0	89516	0	0	0
seq-rs397517012	12	32975460	0	0	0	89516	0	0	0
seq-rs397517015	12	32974436	0	0	0	89516	0	0	0
seq-rs397517017	12	32974316	0	0	0	89516	0	0	0
seq-rs397517022	12	32949194	0	0	0	89516	0	0	0
seq-rs397517041	12	25362842	0	0	0	89516	0	0	0
seq-rs397517042	12	25362830	0	0	0	89516	0	0	0
seq-rs397517184	12	22059075	0	0	0	89516	0	0	0
seq-rs398123294	12	103240687	1	1	0	89515	0.00111712	0.00111712	0
seq-rs398123628	12	48383560	0	0	0	89516	0	0	0
seq-rs398123699	12	49427961	41	39	2	89475	0.0458019	0.0435676	0.00223424
seq-rs398123700	12	49427850	41	39	2	89475	0.0458019	0.0435676	0.00223424
seq-rs398123701	12	49427669	48	44	4	89468	0.0536217	0.0491532	0.00446847
seq-rs398123702	12	49427654	48	44	4	89468	0.0536217	0.0491532	0.00446847
seq-rs398123704	12	49427339	52	47	5	89464	0.0580902	0.0525046	0.00558559
seq-rs398123706	12	49427286	52	47	5	89464	0.0580902	0.0525046	0.00558559
seq-rs398123708	12	49426796	52	47	5	89464	0.0580902	0.0525046	0.00558559
seq-rs398123711	12	49426082	46	43	3	89470	0.0513875	0.0480361	0.00335136
seq-rs398123716	12	49425456	41	41	0	89475	0.0458019	0.0458019	0
seq-rs398123720	12	49421648	0	0	0	89516	0	0	0
seq-rs398123721	12	49421039	0	0	0	89516	0	0	0
seq-rs398123722	12	49420718	0	0	0	89516	0	0	0
seq-rs398123723	12	49420645	0	0	0	89516	0	0	0
seq-rs398123724	12	49420607	0	0	0	89516	0	0	0
seq-rs398123729	12	49420108	0	0	0	89516	0	0	0
seq-rs398123732	12	49418457	0	0	0	89516	0	0	0
seq-rs398123733	12	49416602	0	0	0	89516	0	0	0
seq-rs398123735	12	49416389	0	0	0	89516	0	0	0
seq-rs398123743	12	49443525	0	0	0	89516	0	0	0
seq-rs398123744	12	49441848	0	0	0	89516	0	0	0
seq-rs398123750	12	49436663	0	0	0	89516	0	0	0
seq-rs398123757	12	49434487	37	37	0	89479	0.0413334	0.0413334	0
seq-rs398124257	12	124220173	1	1	0	89515	0.00111712	0.00111712	0
seq-rs398124397	12	102161925	0	0	0	89516	0	0	0
seq-rs398124400	12	102173968	1	0	1	89515	0.00111712	0	0.00111712
seq-rs398124434	12	109998861	0	0	0	89516	0	0	0
Seq-rs499368	12	320920	8	1	7	89508	0.00893695	0.00111712	0.00781983
seq-rs5030850	12	103246654	1	1	0	89515	0.00111712	0.00111712	0
seq-rs5030852	12	103246592	1	1	0	89515	0.00111712	0.00111712	0
seq-rs539407162	12	109971338	0	0	0	89516	0	0	0
seq-rs549625604	12	76741493	0	0	0	89516	0	0	0
seq-rs55648051	12	13408162	0	0	0	89516	0	0	0
seq-rs556669370	12	49435757	2	2	0	89514	0.00223424	0.00223424	0
seq-rs559947948	12	42859012	0	0	0	89516	0	0	0
seq-rs566325901	12	121177120	105	96	9	89411	0.117297	0.107243	0.0100541
seq-rs56797523	12	53692379	0	0	0	89516	0	0	0
seq-rs57351005	12	47504173	0	0	0	89516	0	0	0
seq-rs574622908	12	49440141	0	0	0	89516	0	0	0
seq-rs576462794	12	123738431	4	1	3	89512	0.00446847	0.00111712	0.00335136
seq-rs58156948	12	125426556	0	0	0	89516	0	0	0
seq-rs587778449	12	49445190	0	0	0	89516	0	0	0
seq-rs587779733	12	88478446	7	6	1	89509	0.00781983	0.00670271	0.00111712
seq-rs587780357	12	121431404	1	1	0	89515	0.00111712	0.00111712	0
seq-rs587780454	12	52188404	0	0	0	89516	0	0	0
seq-rs587780455	12	52200900	0	0	0	89516	0	0	0
seq-rs587782933	12	2613692	1	0	1	89515	0.00111712	0	0.00111712
seq-rs587782965	12	111352025	0	0	0	89516	0	0	0
seq-rs587783681	12	49427225	52	47	5	89464	0.0580902	0.0525046	0.00558559
seq-rs587783682	12	49427198	52	47	5	89464	0.0580902	0.0525046	0.00558559
seq-rs587783683	12	49427102	52	47	5	89464	0.0580902	0.0525046	0.00558559
seq-rs587783685	12	49425896	45	43	2	89471	0.0502703	0.0480361	0.00223424
seq-rs587783686	12	49425592	43	42	1	89473	0.0480361	0.046919	0.00111712
seq-rs587783687	12	49425531	41	41	0	89475	0.0458019	0.0458019	0
seq-rs587783688	12	49425526	41	41	0	89475	0.0458019	0.0458019	0
seq-rs587783689	12	49446134	0	0	0	89516	0	0	0
seq-rs587783690	12	49425038	1	1	0	89515	0.00111712	0.00111712	0
seq-rs587783691	12	49424970	1	1	0	89515	0.00111712	0.00111712	0
seq-rs587783692	12	49424741	1	1	0	89515	0.00111712	0.00111712	0
seq-rs587783693	12	49424065	1	1	0	89515	0.00111712	0.00111712	0
seq-rs587783695	12	49420688	0	0	0	89516	0	0	0
seq-rs587783696	12	49420554	0	0	0	89516	0	0	0
seq-rs587783697	12	49418723	0	0	0	89516	0	0	0
seq-rs587783698	12	49418670	0	0	0	89516	0	0	0
seq-rs587783699	12	49418470	0	0	0	89516	0	0	0
seq-rs587783700	12	49416064	0	0	0	89516	0	0	0
seq-rs587783703	12	49415906	0	0	0	89516	0	0	0
seq-rs587783704	12	49415856	0	0	0	89516	0	0	0
seq-rs587783705	12	49445653	0	0	0	89516	0	0	0
seq-rs587783708	12	49448455	0	0	0	89516	0	0	0
seq-rs587783712	12	49443818	0	0	0	89516	0	0	0
seq-rs587783713	12	49443676	0	0	0	89516	0	0	0
seq-rs587783714	12	49448310	0	0	0	89516	0	0	0
seq-rs587783715	12	49441763	0	0	0	89516	0	0	0
seq-rs587783718	12	49440205	0	0	0	89516	0	0	0
seq-rs587783719	12	49439705	0	0	0	89516	0	0	0
seq-rs587783725	12	49434879	37	37	0	89479	0.0413334	0.0413334	0
seq-rs587783727	12	49433394	38	38	0	89478	0.0424505	0.0424505	0
seq-rs587783728	12	49433272	38	38	0	89478	0.0424505	0.0424505	0
seq-rs587783729	12	49432396	38	38	0	89478	0.0424505	0.0424505	0
seq-rs587784485	12	49580468	0	0	0	89516	0	0	0
seq-rs587784488	12	49579668	0	0	0	89516	0	0	0
seq-rs587784491	12	49580615	0	0	0	89516	0	0	0
seq-rs587784492	12	49579451	0	0	0	89516	0	0	0
seq-rs587784495	12	49579163	0	0	0	89516	0	0	0
seq-rs587784497	12	49579154	0	0	0	89516	0	0	0
seq-rs58858754	12	53391985	0	0	0	89516	0	0	0
seq-rs59114088	12	88837313	1	0	1	89515	0.00111712	0	0.00111712
seq-rs60048151	12	73220856	1	1	0	89515	0.00111712	0.00111712	0
seq-rs61921900	12	59307346	1	1	0	89515	0.00111712	0.00111712	0
seq-rs62508575	12	103310907	0	0	0	89516	0	0	0
seq-rs62508730	12	103246713	1	1	0	89515	0.00111712	0.00111712	0
seq-rs62508736	12	103237439	1	1	0	89515	0.00111712	0.00111712	0
seq-rs62509015	12	103237423	1	1	0	89515	0.00111712	0.00111712	0
seq-rs62514891	12	103310908	0	0	0	89516	0	0	0
seq-rs62516062	12	103238146	1	1	0	89515	0.00111712	0.00111712	0
Seq-rs62516095	12	103237555	1	1	0	89515	0.00111712	0.00111712	0
seq-rs62638191	12	56117812	0	0	0	89516	0	0	0
seq-rs62638193	12	56118211	0	0	0	89516	0	0	0
seq-rs62642935	12	103240716	1	1	0	89515	0.00111712	0.00111712	0
seq-rs6598163	12	132325239	1	0	1	89515	0.00111712	0	0.00111712
seq-rs66749633	12	30413761	3	1	2	89513	0.00335136	0.00111712	0.00223424
seq-rs672601304	12	109921357	0	0	0	89516	0	0	0
seq-rs672601305	12	109948180	0	0	0	89516	0	0	0
seq-rs727503108	12	25380279	0	0	0	89516	0	0	0
seq-rs727503109	12	25398211	0	0	0	89516	0	0	0
seq-rs727503110	12	25398254	0	0	0	89516	0	0	0
seq-rs727503297	12	111351128	0	0	0	89516	0	0	0
seq-rs727503381	12	112892440	0	0	0	89516	0	0	0
seq-rs727503818	12	76740674	0	0	0	89516	0	0	0
seq-rs727503853	12	88471094	7	6	1	89509	0.00781983	0.00670271	0.00111712
seq-rs727503882	12	48398019	0	0	0	89516	0	0	0
seq-rs727503979	12	49420493	0	0	0	89516	0	0	0
seq-rs727503983	12	49432651	38	38	0	89478	0.0424505	0.0424505	0
seq-rs727503986	12	49442899	0	0	0	89516	0	0	0
seq-rs727503987	12	49443617	0	0	0	89516	0	0	0
seq-rs727503988	12	49444668	0	0	0	89516	0	0	0
seq-rs727503989	12	49445651	0	0	0	89516	0	0	0
seq-rs727503990	12	49448726	0	0	0	89516	0	0	0
seq-rs727504430	12	33031042	0	0	0	89516	0	0	0
seq-rs727504432	12	32945646	0	0	0	89516	0	0	0
seq-rs727504509	12	32949048	0	0	0	89516	0	0	0
seq-rs727504662	12	25380244	0	0	0	89516	0	0	0
seq-rs727504786	12	32945604	0	0	0	89516	0	0	0
seq-rs730880056	12	2702427	0	0	0	89516	0	0	0
seq-rs730880469	12	25380269	0	0	0	89516	0	0	0
seq-rs730880472	12	25398251	0	0	0	89516	0	0	0
seq-rs730880946	12	111353585	0	0	0	89516	0	0	0
seq-rs730880947	12	111353575	0	0	0	89516	0	0	0
seq-rs730880948	12	111358330	0	0	0	89516	0	0	0
seq-rs730880950	12	111352007	0	0	0	89516	0	0	0
seq-rs730880952	12	111348886	0	0	0	89516	0	0	0
seq-rs730880994	12	112926840	0	0	0	89516	0	0	0
seq-rs730882221	12	111064165	3	3	0	89513	0.00335136	0.00335136	0
seq-rs745305932	12	98989202	0	0	0	89516	0	0	0
seq-rs745595833	12	32906866	0	0	0	89516	0	0	0
seq-rs747339462	12	121174910	22	19	3	89494	0.0245766	0.0212253	0.00335136
seq-rs747499304	12	109998852	0	0	0	89516	0	0	0
seq-rs747789493	12	102158788	0	0	0	89516	0	0	0
seq-rs749926313	12	32994103	0	0	0	89516	0	0	0
seq-rs751288871	12	32975421	0	0	0	89516	0	0	0
seq-rs751459271	12	106897933	0	0	0	89516	0	0	0
seq-rs753719501	12	49578925	0	0	0	89516	0	0	0
seq-rs754912778	12	33021968	0	0	0	89516	0	0	0
seq-rs755312623	12	106838273	0	0	0	89516	0	0	0
seq-rs755856935	12	121175648	24	21	3	89492	0.0268108	0.0234595	0.00335136
seq-rs756414548	12	109998860	0	0	0	89516	0	0	0
seq-rs75859481	12	26357461	0	0	0	89516	0	0	0
seq-rs758683062	12	52307459	0	0	0	89516	0	0	0
seq-rs760830696	12	124171521	1	1	0	89515	0.00111712	0.00111712	0
seq-rs761101213	12	76741078	0	0	0	89516	0	0	0
seq-rs762103704	12	33003698	0	0	0	89516	0	0	0
seq-rs762462102	12	103306619	1	1	0	89515	0.00111712	0.00111712	0
seq-rs763639737	12	33031915	0	0	0	89516	0	0	0
seq-rs765483163	12	88483060	7	6	1	89509	0.00781983	0.00670271	0.00111712
seq-rs765552494	12	103249005	1	1	0	89515	0.00111712	0.00111712	0
seq-rs766183395	12	121177169	105	96	9	89411	0.117297	0.107243	0.0100541
seq-rs766209297	12	33021869	0	0	0	89516	0	0	0
seq-rs766608755	12	88508921	7	6	1	89509	0.00781983	0.00670271	0.00111712
seq-rs767987619	12	33031151	0	0	0	89516	0	0	0
seq-rs768286281	12	32975529	0	0	0	89516	0	0	0
seq-rs769220833	12	33031280	0	0	0	89516	0	0	0
seq-rs772220644	12	33030976	0	0	0	89516	0	0	0
seq-rs773528195	12	2224509	1	0	1	89515	0.00111712	0	0.00111712
seq-rs774122562	12	56115253	0	0	0	89516	0	0	0
seq-rs774506925	12	102179984	1	0	1	89515	0.00111712	0	0.00111712
seq-rs774663443	12	33031445	0	0	0	89516	0	0	0
seq-rs774942476	12	32994067	0	0	0	89516	0	0	0
seq-rs77958223	12	103249087	1	1	0	89515	0.00111712	0.00111712	0
seq-rs780787386	12	7848093	1	0	1	89515	0.00111712	0	0.00111712
seq-rs781689303	12	102147191	0	0	0	89516	0	0	0
seq-rs786203016	12	58144751	0	0	0	89516	0	0	0
seq-rs786203998	12	56436207	0	0	0	89516	0	0	0
seq-rs786204389	12	33031479	0	0	0	89516	0	0	0
seq-rs786204691	12	121176140	54	49	5	89462	0.0603244	0.0547388	0.00558559
seq-rs786205154	12	12038855	0	0	0	89516	0	0	0
seq-rs786205473	12	974288	2	0	2	89514	0.00223424	0	0.00223424
seq-rs786205474	12	8758069	0	0	0	89516	0	0	0
seq-rs786205475	12	21991058	0	0	0	89516	0	0	0
seq-rs786205476	12	32975521	0	0	0	89516	0	0	0
seq-rs786205477	12	48371146	0	0	0	89516	0	0	0
seq-rs786205478	12	49427093	52	47	5	89464	0.0580902	0.0525046	0.00558559
seq-rs786205480	12	52709695	0	0	0	89516	0	0	0
seq-rs786205619	12	65152974	0	0	0	89516	0	0	0
seq-rs786205620	12	88487666	7	6	1	89509	0.00781983	0.00670271	0.00111712
seq-rs786205621	12	109947467	0	0	0	89516	0	0	0
seq-rs786205753	12	2702421	0	0	0	89516	0	0	0
seq-rs79443892	12	71533622	1	1	0	89515	0.00111712	0.00111712	0
seq-rs794727086	12	103232951	1	1	0	89515	0.00111712	0.00111712	0
seq-rs794727143	12	49440545	0	0	0	89516	0	0	0
seq-rs794727202	12	48383018	0	0	0	89516	0	0	0
seq-rs794727225	12	48381401	0	0	0	89516	0	0	0
seq-rs794727261	12	48393736	0	0	0	89516	0	0	0
seq-rs794727302	12	102190498	1	0	1	89515	0.00111712	0	0.00111712
seq-rs794727342	12	49438040	0	0	0	89516	0	0	0
seq-rs794727377	12	48380228	0	0	0	89516	0	0	0
seq-rs794727420	12	49436629	0	0	0	89516	0	0	0
seq-rs794727438	12	48378812	0	0	0	89516	0	0	0
seq-rs794727462	12	48378355	0	0	0	89516	0	0	0
seq-rs794727472	12	48377887	0	0	0	89516	0	0	0
seq-rs794727497	12	49448536	0	0	0	89516	0	0	0
seq-rs794727546	12	48377202	0	0	0	89516	0	0	0
seq-rs794727548	12	49434177	38	38	0	89478	0.0424505	0.0424505	0
seq-rs794727549	12	49433650	38	38	0	89478	0.0424505	0.0424505	0
seq-rs794727587	12	2774766	0	0	0	89516	0	0	0
seq-rs794727596	12	48375161	0	0	0	89516	0	0	0
seq-rs794727607	12	48374432	0	0	0	89516	0	0	0
seq-rs794727610	12	49426549	46	43	3	89470	0.0513875	0.0480361	0.00335136
seq-rs794727611	12	49426007	46	43	3	89470	0.0513875	0.0480361	0.00335136
seq-rs794727619	12	103271324	1	1	0	89515	0.00111712	0.00111712	0
seq-rs794727643	12	124209210	1	1	0	89515	0.00111712	0.00111712	0
seq-rs794727684	12	48370937	0	0	0	89516	0	0	0
seq-rs794727689	12	49420577	0	0	0	89516	0	0	0
seq-rs794727748	12	48369192	0	0	0	89516	0	0	0
seq-rs794727752	12	49416062	0	0	0	89516	0	0	0
seq-rs794727761	12	48367204	0	0	0	89516	0	0	0
seq-rs794728955	12	21998619	0	0	0	89516	0	0	0
seq-rs794729099	12	32945633	0	0	0	89516	0	0	0
seq-rs794729100	12	32945624	0	0	0	89516	0	0	0
seq-rs794729103	12	33031297	0	0	0	89516	0	0	0
seq-rs794729104	12	33003830	0	0	0	89516	0	0	0
seq-rs794729106	12	33003700	0	0	0	89516	0	0	0
seq-rs794729108	12	32977018	0	0	0	89516	0	0	0
seq-rs794729109	12	32976981	0	0	0	89516	0	0	0
seq-rs794729111	12	32975540	0	0	0	89516	0	0	0
seq-rs794729117	12	32949231	0	0	0	89516	0	0	0
seq-rs794729119	12	33031950	0	0	0	89516	0	0	0
seq-rs794729121	12	33031876	0	0	0	89516	0	0	0
seq-rs794729122	12	33031191	0	0	0	89516	0	0	0
seq-rs794729123	12	33031139	0	0	0	89516	0	0	0
seq-rs794729126	12	32994071	0	0	0	89516	0	0	0
seq-rs794729127	12	32993986	0	0	0	89516	0	0	0
seq-rs794729128	12	32976986	0	0	0	89516	0	0	0
seq-rs794729129	12	32976982	0	0	0	89516	0	0	0
seq-rs794729130	12	32955362	0	0	0	89516	0	0	0
seq-rs794729132	12	33031417	0	0	0	89516	0	0	0
seq-rs794729133	12	33003909	0	0	0	89516	0	0	0
seq-rs794729135	12	32975517	0	0	0	89516	0	0	0
seq-rs794729137	12	32994007	0	0	0	89516	0	0	0
seq-rs796051881	12	7354870	0	0	0	89516	0	0	0
seq-rs796051902	12	121176352	104	95	9	89412	0.11618	0.106126	0.0100541
seq-rs796051904	12	121176970	105	96	9	89411	0.117297	0.107243	0.0100541
seq-rs796051905	12	121177124	105	96	9	89411	0.117297	0.107243	0.0100541
seq-rs796052240	12	46244442	0	0	0	89516	0	0	0
seq-rs796052241	12	46246347	0	0	0	89516	0	0	0
seq-rs796052242	12	46231108	0	0	0	89516	0	0	0
seq-rs796052570	12	13906813	0	0	0	89516	0	0	0
seq-rs796052571	12	13761689	0	0	0	89516	0	0	0
seq-rs796052572	12	13724849	0	0	0	89516	0	0	0
seq-rs796052578	12	13719968	0	0	0	89516	0	0	0
seq-rs796052582	12	13761715	0	0	0	89516	0	0	0
seq-rs796052583	12	13761640	0	0	0	89516	0	0	0
seq-rs796052929	12	42862589	0	0	0	89516	0	0	0
seq-rs796053209	12	52096663	0	0	0	89516	0	0	0
seq-rs796053210	12	52156450	0	0	0	89516	0	0	0
seq-rs796053211	12	52159552	0	0	0	89516	0	0	0
seq-rs796053214	12	52180338	0	0	0	89516	0	0	0
seq-rs796053216	12	52184185	0	0	0	89516	0	0	0
seq-rs796053217	12	52184197	0	0	0	89516	0	0	0
seq-rs796053219	12	52184204	0	0	0	89516	0	0	0
seq-rs796053220	12	52184234	0	0	0	89516	0	0	0
seq-rs796053222	12	52200159	0	0	0	89516	0	0	0
seq-rs796053224	12	52200219	0	0	0	89516	0	0	0
seq-rs796053227	12	52200825	0	0	0	89516	0	0	0
seq-rs796053228	12	52200884	0	0	0	89516	0	0	0
seq-rs796053229	12	52200885	0	0	0	89516	0	0	0
seq-rs796053233	12	52081003	0	0	0	89516	0	0	0
seq-rs796065328	12	49443788	0	0	0	89516	0	0	0
seq-rs7961828	12	120127471	0	0	0	89516	0	0	0
seq-rs797044566	12	7048304	0	0	0	89516	0	0	0
seq-rs797044604	12	88480227	7	6	1	89509	0.00781983	0.00670271	0.00111712
seq-rs797044630	12	49444719	0	0	0	89516	0	0	0
seq-rs797044663	12	102151358	0	0	0	89516	0	0	0
seq-rs797044740	12	49424442	1	1	0	89515	0.00111712	0.00111712	0
seq-rs797044744	12	49420863	0	0	0	89516	0	0	0
seq-rs797044849	12	13720098	0	0	0	89516	0	0	0
seq-rs797044881	12	2717817	0	0	0	89516	0	0	0
seq-rs797044929	12	5021746	1	0	1	89515	0.00111712	0	0.00111712
seq-rs797044930	12	13761631	0	0	0	89516	0	0	0
seq-rs797045658	12	49426643	46	43	3	89470	0.0513875	0.0480361	0.00335136
seq-rs797045659	12	49420670	0	0	0	89516	0	0	0
seq-rs797045662	12	49443785	0	0	0	89516	0	0	0
seq-rs797045663	12	49443780	0	0	0	89516	0	0	0
seq-rs797045667	12	49438287	0	0	0	89516	0	0	0
seq-rs797045668	12	49435711	2	2	0	89514	0.00223424	0.00223424	0
seq-rs797045672	12	49431599	41	39	2	89475	0.0458019	0.0435676	0.00223424
seq-rs797045895	12	106826243	0	0	0	89516	0	0	0
seq-rs797046039	12	111074306	3	3	0	89513	0.00335136	0.00335136	0
seq-rs797046040	12	124156104	0	0	0	89516	0	0	0
seq-rs797046072	12	49580199	0	0	0	89516	0	0	0
seq-rs797046073	12	49579179	0	0	0	89516	0	0	0
seq-rs79759315	12	56495049	0	0	0	89516	0	0	0
seq-rs7980309	12	116185498	0	0	0	89516	0	0	0
seq-rs8285	12	49717533	0	0	0	89516	0	0	0
seq-rs863223348	12	89917133	0	0	0	89516	0	0	0
seq-rs863223406	12	52312900	0	0	0	89516	0	0	0
seq-rs863223407	12	52314580	0	0	0	89516	0	0	0
seq-rs863223408	12	52314616	0	0	0	89516	0	0	0
seq-rs863223409	12	52306973	0	0	0	89516	0	0	0
seq-rs863223410	12	52307090	0	0	0	89516	0	0	0
seq-rs863223411	12	52309156	0	0	0	89516	0	0	0
seq-rs863223412	12	52309222	0	0	0	89516	0	0	0
seq-rs863223413	12	52309234	0	0	0	89516	0	0	0
seq-rs863223414	12	52307021	0	0	0	89516	0	0	0
seq-rs863223417	12	52309267	0	0	0	89516	0	0	0
seq-rs863223418	12	52309892	0	0	0	89516	0	0	0
seq-rs863223773	12	114836515	0	0	0	89516	0	0	0
seq-rs863223775	12	114836422	0	0	0	89516	0	0	0
seq-rs863223776	12	114823281	0	0	0	89516	0	0	0
seq-rs863223777	12	114841562	0	0	0	89516	0	0	0
seq-rs863223778	12	114793768	2	0	2	89514	0.00223424	0	0.00223424
seq-rs863223779	12	114839658	0	0	0	89516	0	0	0
seq-rs863223780	12	114839653	0	0	0	89516	0	0	0
seq-rs863223781	12	114839626	0	0	0	89516	0	0	0
seq-rs863223782	12	114836486	0	0	0	89516	0	0	0
seq-rs863223783	12	114836456	0	0	0	89516	0	0	0
seq-rs863223784	12	114836445	0	0	0	89516	0	0	0
seq-rs863223785	12	114836404	0	0	0	89516	0	0	0
seq-rs863223786	12	114832597	0	0	0	89516	0	0	0
seq-rs863223787	12	114836526	0	0	0	89516	0	0	0
seq-rs863223788	12	114804117	1	0	1	89515	0.00111712	0	0.00111712
seq-rs863223926	12	123738317	4	1	3	89512	0.00446847	0.00111712	0.00335136
seq-rs863224039	12	21699400	3	0	3	89513	0.00335136	0	0.00335136
seq-rs863224176	12	132426170	2	0	2	89514	0.00223424	0	0.00223424
seq-rs863224270	12	32900176	0	0	0	89516	0	0	0
seq-rs863224271	12	32908573	0	0	0	89516	0	0	0
seq-rs863224273	12	32900212	0	0	0	89516	0	0	0
seq-rs863224522	12	76741234	0	0	0	89516	0	0	0
seq-rs863224890	12	49427213	52	47	5	89464	0.0580902	0.0525046	0.00558559
seq-rs863224936	12	58180069	0	0	0	89516	0	0	0
seq-rs863224938	12	49580116	0	0	0	89516	0	0	0
seq-rs863225117	12	111353563	0	0	0	89516	0	0	0
seq-rs863225222	12	124155857	0	0	0	89516	0	0	0
seq-rs863225301	12	103271835	1	1	0	89515	0.00111712	0.00111712	0
seq-rs863225465	12	133311145	0	0	0	89516	0	0	0
TCTN2-chr12-124179815	12	124179815	1	1	0	89515	0.00111712	0.00111712	0
TOP-rs199473660	12	2797868	20	0	20	89496	0.0223424	0	0.0223424
TOP-rs267606990	12	112856920	0	0	0	89516	0	0	0
TOP-rs2694917	12	56912864	0	0	0	89516	0	0	0
TOP-rs7972528	12	84131036	2	1	1	89514	0.00223424	0.00111712	0.00111712
TOP2-rs193922615	12	2797859	20	0	20	89496	0.0223424	0	0.0223424
TOP2-rs679087	12	29917265	44	44	0	89472	0.0491532	0.0491532	0
variant.23434	12	14993964	0	0	0	89516	0	0	0
chr12-100042220	12	100042220	4	4	0	89512	0.00446847	0.00446847	0
chr12-100042533	12	100042533	4	4	0	89512	0.00446847	0.00446847	0
chr12-10037531	12	10037531	1	0	1	89515	0.00111712	0	0.00111712
chr12-100441837	12	100441837	101	0	101	89415	0.112829	0	0.112829
chr12-1005685	12	1005685	2	0	2	89514	0.00223424	0	0.00223424
chr12-100656065	12	100656065	1	0	1	89515	0.00111712	0	0.00111712
chr12-100660827	12	100660827	1	0	1	89515	0.00111712	0	0.00111712
chr12-10066279	12	10066279	1	0	1	89515	0.00111712	0	0.00111712
chr12-100784899	12	100784899	2	0	2	89514	0.00223424	0	0.00223424
chr12-100897190	12	100897190	2	0	2	89514	0.00223424	0	0.00223424
chr12-100926265	12	100926265	3	0	3	89513	0.00335136	0	0.00335136
chr12-101018216	12	101018216	2	0	2	89514	0.00223424	0	0.00223424
chr12-10124287	12	10124287	1	0	1	89515	0.00111712	0	0.00111712
chr12-10131563	12	10131563	1	0	1	89515	0.00111712	0	0.00111712
chr12-10134729	12	10134729	1	0	1	89515	0.00111712	0	0.00111712
chr12-101595994	12	101595994	7	4	3	89509	0.00781983	0.00446847	0.00335136
chr12-101603394	12	101603394	7	4	3	89509	0.00781983	0.00446847	0.00335136
chr12-10163422	12	10163422	1	0	1	89515	0.00111712	0	0.00111712
chr12-10163451	12	10163451	1	0	1	89515	0.00111712	0	0.00111712
chr12-10167341	12	10167341	1	0	1	89515	0.00111712	0	0.00111712
chr12-10167887	12	10167887	1	0	1	89515	0.00111712	0	0.00111712
chr12-101679596	12	101679596	7	4	3	89509	0.00781983	0.00446847	0.00335136
chr12-101702005	12	101702005	7	4	3	89509	0.00781983	0.00446847	0.00335136
chr12-101703604	12	101703604	7	4	3	89509	0.00781983	0.00446847	0.00335136
chr12-101748852	12	101748852	8	4	4	89508	0.00893695	0.00446847	0.00446847
chr12-102025884	12	102025884	0	0	0	89516	0	0	0
chr12-10206951	12	10206951	2	0	2	89514	0.00223424	0	0.00223424
chr12-102131731	12	102131731	0	0	0	89516	0	0	0
chr12-102151349	12	102151349	0	0	0	89516	0	0	0
chr12-102158945	12	102158945	0	0	0	89516	0	0	0
chr12-1022569	12	1022569	3	0	3	89513	0.00335136	0	0.00335136
chr12-10228218	12	10228218	2	0	2	89514	0.00223424	0	0.00223424
chr12-102302092	12	102302092	1	0	1	89515	0.00111712	0	0.00111712
chr12-102471143	12	102471143	1	0	1	89515	0.00111712	0	0.00111712
chr12-102542007	12	102542007	2	0	2	89514	0.00223424	0	0.00223424
chr12-102542197	12	102542197	2	0	2	89514	0.00223424	0	0.00223424
chr12-1025509	12	1025509	3	0	3	89513	0.00335136	0	0.00335136
chr12-102569397	12	102569397	2	0	2	89514	0.00223424	0	0.00223424
chr12-102576325	12	102576325	2	0	2	89514	0.00223424	0	0.00223424
chr12-10278049	12	10278049	2	0	2	89514	0.00223424	0	0.00223424
chr12-10279221	12	10279221	2	0	2	89514	0.00223424	0	0.00223424
chr12-10282578	12	10282578	2	0	2	89514	0.00223424	0	0.00223424
chr12-10342716	12	10342716	2	0	2	89514	0.00223424	0	0.00223424
chr12-1036321	12	1036321	3	0	3	89513	0.00335136	0	0.00335136
chr12-103795455	12	103795455	0	0	0	89516	0	0	0
chr12-103872168	12	103872168	0	0	0	89516	0	0	0
chr12-104025472	12	104025472	0	0	0	89516	0	0	0
chr12-104031811	12	104031811	0	0	0	89516	0	0	0
chr12-104031991	12	104031991	0	0	0	89516	0	0	0
chr12-104042529	12	104042529	0	0	0	89516	0	0	0
chr12-104064567	12	104064567	0	0	0	89516	0	0	0
chr12-104089327	12	104089327	0	0	0	89516	0	0	0
chr12-104089427	12	104089427	0	0	0	89516	0	0	0
chr12-104099458	12	104099458	0	0	0	89516	0	0	0
chr12-104134466	12	104134466	0	0	0	89516	0	0	0
chr12-104136333	12	104136333	0	0	0	89516	0	0	0
chr12-104350408	12	104350408	1	0	1	89515	0.00111712	0	0.00111712
chr12-104350422	12	104350422	1	0	1	89515	0.00111712	0	0.00111712
chr12-104378575	12	104378575	0	0	0	89516	0	0	0
chr12-104391275	12	104391275	0	0	0	89516	0	0	0
chr12-104393287	12	104393287	0	0	0	89516	0	0	0
chr12-104413414	12	104413414	0	0	0	89516	0	0	0
chr12-104651796	12	104651796	3	0	3	89513	0.00335136	0	0.00335136
chr12-10466072	12	10466072	2	0	2	89514	0.00223424	0	0.00223424
chr12-104714974	12	104714974	4	0	4	89512	0.00446847	0	0.00446847
chr12-104721351	12	104721351	4	0	4	89512	0.00446847	0	0.00446847
chr12-10531223	12	10531223	1	0	1	89515	0.00111712	0	0.00111712
chr12-10539549	12	10539549	1	0	1	89515	0.00111712	0	0.00111712
chr12-10541401	12	10541401	1	0	1	89515	0.00111712	0	0.00111712
chr12-105420387	12	105420387	1	1	0	89515	0.00111712	0.00111712	0
chr12-105424109	12	105424109	1	1	0	89515	0.00111712	0.00111712	0
chr12-105425570	12	105425570	1	1	0	89515	0.00111712	0.00111712	0
chr12-105440542	12	105440542	1	1	0	89515	0.00111712	0.00111712	0
chr12-105440726	12	105440726	1	1	0	89515	0.00111712	0.00111712	0
chr12-105443837	12	105443837	1	1	0	89515	0.00111712	0.00111712	0
chr12-105451994	12	105451994	0	0	0	89516	0	0	0
chr12-105467638	12	105467638	0	0	0	89516	0	0	0
chr12-105467693	12	105467693	0	0	0	89516	0	0	0
chr12-105519861	12	105519861	1	0	1	89515	0.00111712	0	0.00111712
chr12-105557951	12	105557951	0	0	0	89516	0	0	0
chr12-105591542	12	105591542	0	0	0	89516	0	0	0
chr12-105605026	12	105605026	0	0	0	89516	0	0	0
chr12-105622941	12	105622941	0	0	0	89516	0	0	0
chr12-10568395	12	10568395	1	0	1	89515	0.00111712	0	0.00111712
chr12-10588398	12	10588398	1	0	1	89515	0.00111712	0	0.00111712
chr12-10588422	12	10588422	1	0	1	89515	0.00111712	0	0.00111712
chr12-10658721	12	10658721	0	0	0	89516	0	0	0
chr12-10659337	12	10659337	0	0	0	89516	0	0	0
chr12-10659340	12	10659340	0	0	0	89516	0	0	0
chr12-106729992	12	106729992	0	0	0	89516	0	0	0
chr12-106804655	12	106804655	0	0	0	89516	0	0	0
chr12-107371784	12	107371784	0	0	0	89516	0	0	0
chr12-107372432	12	107372432	0	0	0	89516	0	0	0
chr12-10762435	12	10762435	0	0	0	89516	0	0	0
chr12-107712873	12	107712873	0	0	0	89516	0	0	0
chr12-10777449	12	10777449	0	0	0	89516	0	0	0
chr12-108029168	12	108029168	0	0	0	89516	0	0	0
chr12-108082580	12	108082580	0	0	0	89516	0	0	0
chr12-108098411	12	108098411	0	0	0	89516	0	0	0
chr12-108102905	12	108102905	0	0	0	89516	0	0	0
chr12-108105908	12	108105908	0	0	0	89516	0	0	0
chr12-108150743	12	108150743	0	0	0	89516	0	0	0
chr12-10854625	12	10854625	0	0	0	89516	0	0	0
chr12-108638359	12	108638359	0	0	0	89516	0	0	0
chr12-108686666	12	108686666	0	0	0	89516	0	0	0
chr12-108912118	12	108912118	0	0	0	89516	0	0	0
chr12-109185905	12	109185905	0	0	0	89516	0	0	0
chr12-109278977	12	109278977	0	0	0	89516	0	0	0
chr12-109281253	12	109281253	0	0	0	89516	0	0	0
chr12-109283323	12	109283323	0	0	0	89516	0	0	0
chr12-109288102	12	109288102	0	0	0	89516	0	0	0
chr12-109293174	12	109293174	0	0	0	89516	0	0	0
chr12-10954530	12	10954530	2	2	0	89514	0.00223424	0.00223424	0
chr12-109547675	12	109547675	6	0	6	89510	0.00670271	0	0.00670271
chr12-10959534	12	10959534	2	2	0	89514	0.00223424	0.00223424	0
chr12-10959537	12	10959537	2	2	0	89514	0.00223424	0.00223424	0
chr12-109612005	12	109612005	37	0	37	89479	0.0413334	0	0.0413334
chr12-109629569	12	109629569	29	0	29	89487	0.0323964	0	0.0323964
chr12-109639402	12	109639402	20	0	20	89496	0.0223424	0	0.0223424
chr12-109702063	12	109702063	0	0	0	89516	0	0	0
chr12-10978112	12	10978112	2	2	0	89514	0.00223424	0.00223424	0
chr12-109845668	12	109845668	0	0	0	89516	0	0	0
chr12-109847373	12	109847373	0	0	0	89516	0	0	0
chr12-109847844	12	109847844	0	0	0	89516	0	0	0
chr12-109853356	12	109853356	0	0	0	89516	0	0	0
chr12-109863856	12	109863856	0	0	0	89516	0	0	0
chr12-109865363	12	109865363	0	0	0	89516	0	0	0
chr12-109872919	12	109872919	0	0	0	89516	0	0	0
chr12-109877467	12	109877467	0	0	0	89516	0	0	0
chr12-109877596	12	109877596	0	0	0	89516	0	0	0
chr12-109895854	12	109895854	0	0	0	89516	0	0	0
chr12-109926398	12	109926398	0	0	0	89516	0	0	0
chr12-109927824	12	109927824	0	0	0	89516	0	0	0
chr12-10999682	12	10999682	2	2	0	89514	0.00223424	0.00223424	0
chr12-10999709	12	10999709	2	2	0	89514	0.00223424	0.00223424	0
chr12-10999751	12	10999751	2	2	0	89514	0.00223424	0.00223424	0
chr12-10999790	12	10999790	2	2	0	89514	0.00223424	0.00223424	0
chr12-110226215	12	110226215	0	0	0	89516	0	0	0
chr12-110230213	12	110230213	0	0	0	89516	0	0	0
chr12-110231734	12	110231734	0	0	0	89516	0	0	0
chr12-110236613	12	110236613	0	0	0	89516	0	0	0
chr12-110240799	12	110240799	0	0	0	89516	0	0	0
chr12-110246104	12	110246104	0	0	0	89516	0	0	0
chr12-110252521	12	110252521	0	0	0	89516	0	0	0
chr12-110295405	12	110295405	0	0	0	89516	0	0	0
chr12-110340925	12	110340925	0	0	0	89516	0	0	0
chr12-110340961	12	110340961	0	0	0	89516	0	0	0
chr12-110341020	12	110341020	0	0	0	89516	0	0	0
chr12-110342593	12	110342593	0	0	0	89516	0	0	0
chr12-110345388	12	110345388	0	0	0	89516	0	0	0
chr12-110353234	12	110353234	0	0	0	89516	0	0	0
chr12-110390995	12	110390995	0	0	0	89516	0	0	0
chr12-110471635	12	110471635	0	0	0	89516	0	0	0
chr12-110566754	12	110566754	0	0	0	89516	0	0	0
chr12-11060991	12	11060991	4	4	0	89512	0.00446847	0.00446847	0
chr12-110618233	12	110618233	0	0	0	89516	0	0	0
chr12-110628827	12	110628827	0	0	0	89516	0	0	0
chr12-11083641	12	11083641	4	4	0	89512	0.00446847	0.00446847	0
chr12-110841470	12	110841470	4	0	4	89512	0.00446847	0	0.00446847
chr12-110841525	12	110841525	4	0	4	89512	0.00446847	0	0.00446847
chr12-110890877	12	110890877	4	0	4	89512	0.00446847	0	0.00446847
chr12-110897617	12	110897617	0	0	0	89516	0	0	0
chr12-11091287	12	11091287	4	4	0	89512	0.00446847	0.00446847	0
chr12-11091436	12	11091436	4	4	0	89512	0.00446847	0.00446847	0
chr12-11091644	12	11091644	4	4	0	89512	0.00446847	0.00446847	0
chr12-110924261	12	110924261	0	0	0	89516	0	0	0
chr12-111057762	12	111057762	1	1	0	89515	0.00111712	0.00111712	0
chr12-111072585	12	111072585	3	3	0	89513	0.00335136	0.00335136	0
chr12-111085576	12	111085576	3	3	0	89513	0.00335136	0.00335136	0
chr12-111291296	12	111291296	0	0	0	89516	0	0	0
chr12-111291350	12	111291350	0	0	0	89516	0	0	0
chr12-111296418	12	111296418	0	0	0	89516	0	0	0
chr12-111311766	12	111311766	0	0	0	89516	0	0	0
chr12-111318995	12	111318995	0	0	0	89516	0	0	0
chr12-111319007	12	111319007	0	0	0	89516	0	0	0
chr12-11138658	12	11138658	4	4	0	89512	0.00446847	0.00446847	0
chr12-11150371	12	11150371	4	4	0	89512	0.00446847	0.00446847	0
chr12-111652003	12	111652003	0	0	0	89516	0	0	0
chr12-111731300	12	111731300	1	0	1	89515	0.00111712	0	0.00111712
chr12-11174408	12	11174408	3	3	0	89513	0.00335136	0.00335136	0
chr12-111747843	12	111747843	1	0	1	89515	0.00111712	0	0.00111712
chr12-111758165	12	111758165	1	0	1	89515	0.00111712	0	0.00111712
chr12-111801248	12	111801248	1	0	1	89515	0.00111712	0	0.00111712
chr12-11183460	12	11183460	2	2	0	89514	0.00223424	0.00223424	0
chr12-111885930	12	111885930	1	0	1	89515	0.00111712	0	0.00111712
chr12-111923670	12	111923670	1	0	1	89515	0.00111712	0	0.00111712
chr12-112130610	12	112130610	0	0	0	89516	0	0	0
chr12-11214032	12	11214032	4	1	3	89512	0.00446847	0.00111712	0.00335136
chr12-11214051	12	11214051	4	1	3	89512	0.00446847	0.00111712	0.00335136
chr12-11214419	12	11214419	4	1	3	89512	0.00446847	0.00111712	0.00335136
chr12-112167640	12	112167640	0	0	0	89516	0	0	0
chr12-112167654	12	112167654	0	0	0	89516	0	0	0
chr12-112186994	12	112186994	55	0	55	89461	0.0614415	0	0.0614415
chr12-112187045	12	112187045	56	0	56	89460	0.0625586	0	0.0625586
chr12-112187150	12	112187150	56	0	56	89460	0.0625586	0	0.0625586
chr12-112193526	12	112193526	57	1	56	89459	0.0636758	0.00111712	0.0625586
chr12-112229159	12	112229159	57	1	56	89459	0.0636758	0.00111712	0.0625586
chr12-112371728	12	112371728	2	1	1	89514	0.00223424	0.00111712	0.00111712
chr12-11243913	12	11243913	2	0	2	89514	0.00223424	0	0.00223424
chr12-112609101	12	112609101	0	0	0	89516	0	0	0
chr12-112669432	12	112669432	0	0	0	89516	0	0	0
chr12-112746653	12	112746653	0	0	0	89516	0	0	0
chr12-113344983	12	113344983	0	0	0	89516	0	0	0
chr12-113348917	12	113348917	0	0	0	89516	0	0	0
chr12-113354419	12	113354419	1	1	0	89515	0.00111712	0.00111712	0
chr12-113357238	12	113357238	1	1	0	89515	0.00111712	0.00111712	0
chr12-113357295	12	113357295	1	1	0	89515	0.00111712	0.00111712	0
chr12-113384668	12	113384668	0	0	0	89516	0	0	0
chr12-113384703	12	113384703	0	0	0	89516	0	0	0
chr12-11338762	12	11338762	0	0	0	89516	0	0	0
chr12-113398921	12	113398921	0	0	0	89516	0	0	0
chr12-113400697	12	113400697	0	0	0	89516	0	0	0
chr12-113407561	12	113407561	0	0	0	89516	0	0	0
chr12-113425004	12	113425004	0	0	0	89516	0	0	0
chr12-113444331	12	113444331	0	0	0	89516	0	0	0
chr12-113515322	12	113515322	0	0	0	89516	0	0	0
chr12-113544900	12	113544900	0	0	0	89516	0	0	0
chr12-113553560	12	113553560	0	0	0	89516	0	0	0
chr12-113553738	12	113553738	0	0	0	89516	0	0	0
chr12-113565620	12	113565620	0	0	0	89516	0	0	0
chr12-113565948	12	113565948	0	0	0	89516	0	0	0
chr12-113568748	12	113568748	0	0	0	89516	0	0	0
chr12-113593224	12	113593224	0	0	0	89516	0	0	0
chr12-113601080	12	113601080	0	0	0	89516	0	0	0
chr12-113602041	12	113602041	0	0	0	89516	0	0	0
chr12-113617739	12	113617739	0	0	0	89516	0	0	0
chr12-113629164	12	113629164	0	0	0	89516	0	0	0
chr12-113629581	12	113629581	0	0	0	89516	0	0	0
chr12-113633630	12	113633630	0	0	0	89516	0	0	0
chr12-113638566	12	113638566	0	0	0	89516	0	0	0
chr12-113706622	12	113706622	0	0	0	89516	0	0	0
chr12-113758493	12	113758493	0	0	0	89516	0	0	0
chr12-113758880	12	113758880	0	0	0	89516	0	0	0
chr12-113824804	12	113824804	0	0	0	89516	0	0	0
chr12-113831730	12	113831730	0	0	0	89516	0	0	0
chr12-113866262	12	113866262	0	0	0	89516	0	0	0
chr12-113871944	12	113871944	0	0	0	89516	0	0	0
chr12-113872027	12	113872027	0	0	0	89516	0	0	0
chr12-113874611	12	113874611	0	0	0	89516	0	0	0
chr12-113874681	12	113874681	0	0	0	89516	0	0	0
chr12-11420129	12	11420129	1	1	0	89515	0.00111712	0.00111712	0
chr12-11422539	12	11422539	1	1	0	89515	0.00111712	0.00111712	0
chr12-114261052	12	114261052	10	0	10	89506	0.0111712	0	0.0111712
chr12-11463268	12	11463268	1	1	0	89515	0.00111712	0.00111712	0
chr12-11507474	12	11507474	8	1	7	89508	0.00893695	0.00111712	0.00781983
chr12-116445442	12	116445442	3	0	3	89513	0.00335136	0	0.00335136
chr12-117013808	12	117013808	1	0	1	89515	0.00111712	0	0.00111712
chr12-117158242	12	117158242	0	0	0	89516	0	0	0
chr12-117402622	12	117402622	0	0	0	89516	0	0	0
chr12-117448251	12	117448251	0	0	0	89516	0	0	0
chr12-117465272	12	117465272	0	0	0	89516	0	0	0
chr12-117484627	12	117484627	0	0	0	89516	0	0	0
chr12-117655873	12	117655873	0	0	0	89516	0	0	0
chr12-118490304	12	118490304	0	0	0	89516	0	0	0
chr12-118511557	12	118511557	0	0	0	89516	0	0	0
chr12-118577358	12	118577358	0	0	0	89516	0	0	0
chr12-118619406	12	118619406	0	0	0	89516	0	0	0
chr12-118673401	12	118673401	0	0	0	89516	0	0	0
chr12-119583276	12	119583276	1	0	1	89515	0.00111712	0	0.00111712
chr12-119591376	12	119591376	1	0	1	89515	0.00111712	0	0.00111712
chr12-119773072	12	119773072	1	0	1	89515	0.00111712	0	0.00111712
chr12-119866560	12	119866560	1	0	1	89515	0.00111712	0	0.00111712
chr12-119926662	12	119926662	1	0	1	89515	0.00111712	0	0.00111712
chr12-119978425	12	119978425	1	0	1	89515	0.00111712	0	0.00111712
chr12-120271891	12	120271891	0	0	0	89516	0	0	0
chr12-120518764	12	120518764	0	0	0	89516	0	0	0
chr12-120575416	12	120575416	0	0	0	89516	0	0	0
chr12-120575417	12	120575417	0	0	0	89516	0	0	0
chr12-120587409	12	120587409	0	0	0	89516	0	0	0
chr12-120593166	12	120593166	0	0	0	89516	0	0	0
chr12-120596338	12	120596338	0	0	0	89516	0	0	0
chr12-120596421	12	120596421	0	0	0	89516	0	0	0
chr12-120607971	12	120607971	0	0	0	89516	0	0	0
chr12-120612963	12	120612963	0	0	0	89516	0	0	0
chr12-120613944	12	120613944	0	0	0	89516	0	0	0
chr12-120660780	12	120660780	0	0	0	89516	0	0	0
chr12-120741392	12	120741392	0	0	0	89516	0	0	0
chr12-120763783	12	120763783	0	0	0	89516	0	0	0
chr12-120765522	12	120765522	0	0	0	89516	0	0	0
chr12-121017156	12	121017156	0	0	0	89516	0	0	0
chr12-121088486	12	121088486	0	0	0	89516	0	0	0
chr12-121177204	12	121177204	102	96	6	89414	0.113946	0.107243	0.00670271
chr12-121431481	12	121431481	1	1	0	89515	0.00111712	0.00111712	0
chr12-121434783	12	121434783	1	1	0	89515	0.00111712	0.00111712	0
chr12-121442831	12	121442831	1	1	0	89515	0.00111712	0.00111712	0
chr12-121458486	12	121458486	1	1	0	89515	0.00111712	0.00111712	0
chr12-121461798	12	121461798	1	1	0	89515	0.00111712	0.00111712	0
chr12-121461919	12	121461919	1	1	0	89515	0.00111712	0.00111712	0
chr12-121471459	12	121471459	1	1	0	89515	0.00111712	0.00111712	0
chr12-121592715	12	121592715	0	0	0	89516	0	0	0
chr12-121593080	12	121593080	0	0	0	89516	0	0	0
chr12-121603241	12	121603241	0	0	0	89516	0	0	0
chr12-121603919	12	121603919	0	0	0	89516	0	0	0
chr12-121613282	12	121613282	0	0	0	89516	0	0	0
chr12-121622565	12	121622565	1	1	0	89515	0.00111712	0.00111712	0
chr12-121655085	12	121655085	1	0	1	89515	0.00111712	0	0.00111712
chr12-121666569	12	121666569	2	0	2	89514	0.00223424	0	0.00223424
chr12-121670896	12	121670896	2	0	2	89514	0.00223424	0	0.00223424
chr12-121698269	12	121698269	2	0	2	89514	0.00223424	0	0.00223424
chr12-122018761	12	122018761	0	0	0	89516	0	0	0
chr12-122091065	12	122091065	0	0	0	89516	0	0	0
chr12-122091149	12	122091149	0	0	0	89516	0	0	0
chr12-122091154	12	122091154	0	0	0	89516	0	0	0
chr12-122247864	12	122247864	0	0	0	89516	0	0	0
chr12-122252064	12	122252064	0	0	0	89516	0	0	0
chr12-122261287	12	122261287	0	0	0	89516	0	0	0
chr12-122295681	12	122295681	0	0	0	89516	0	0	0
chr12-122353761	12	122353761	0	0	0	89516	0	0	0
chr12-122359236	12	122359236	0	0	0	89516	0	0	0
chr12-122359542	12	122359542	0	0	0	89516	0	0	0
chr12-122380882	12	122380882	0	0	0	89516	0	0	0
chr12-122396362	12	122396362	0	0	0	89516	0	0	0
chr12-122437814	12	122437814	0	0	0	89516	0	0	0
chr12-122626294	12	122626294	0	0	0	89516	0	0	0
chr12-122658459	12	122658459	0	0	0	89516	0	0	0
chr12-122669096	12	122669096	0	0	0	89516	0	0	0
chr12-122669104	12	122669104	0	0	0	89516	0	0	0
chr12-122691468	12	122691468	2	2	0	89514	0.00223424	0.00223424	0
chr12-122691592	12	122691592	2	2	0	89514	0.00223424	0.00223424	0
chr12-122825388	12	122825388	1	1	0	89515	0.00111712	0.00111712	0
chr12-123057713	12	123057713	0	0	0	89516	0	0	0
chr12-123069539	12	123069539	0	0	0	89516	0	0	0
chr12-123087751	12	123087751	0	0	0	89516	0	0	0
chr12-123200227	12	123200227	0	0	0	89516	0	0	0
chr12-123200237	12	123200237	0	0	0	89516	0	0	0
chr12-123213863	12	123213863	0	0	0	89516	0	0	0
chr12-123253389	12	123253389	0	0	0	89516	0	0	0
chr12-123262044	12	123262044	0	0	0	89516	0	0	0
chr12-123265750	12	123265750	0	0	0	89516	0	0	0
chr12-123285670	12	123285670	0	0	0	89516	0	0	0
chr12-123286006	12	123286006	0	0	0	89516	0	0	0
chr12-123345588	12	123345588	0	0	0	89516	0	0	0
chr12-123345993	12	123345993	0	0	0	89516	0	0	0
chr12-123463459	12	123463459	0	0	0	89516	0	0	0
chr12-123467065	12	123467065	0	0	0	89516	0	0	0
chr12-123485385	12	123485385	0	0	0	89516	0	0	0
chr12-123489846	12	123489846	0	0	0	89516	0	0	0
chr12-123494592	12	123494592	0	0	0	89516	0	0	0
chr12-123519058	12	123519058	0	0	0	89516	0	0	0
chr12-123900446	12	123900446	2	0	2	89514	0.00223424	0	0.00223424
chr12-123915083	12	123915083	3	0	3	89513	0.00335136	0	0.00335136
chr12-123950415	12	123950415	2	0	2	89514	0.00223424	0	0.00223424
chr12-123950502	12	123950502	2	0	2	89514	0.00223424	0	0.00223424
chr12-123957148	12	123957148	2	0	2	89514	0.00223424	0	0.00223424
chr12-123957165	12	123957165	2	0	2	89514	0.00223424	0	0.00223424
chr12-123970282	12	123970282	1	0	1	89515	0.00111712	0	0.00111712
chr12-124090502	12	124090502	0	0	0	89516	0	0	0
chr12-124097732	12	124097732	0	0	0	89516	0	0	0
chr12-124097800	12	124097800	0	0	0	89516	0	0	0
chr12-124103347	12	124103347	0	0	0	89516	0	0	0
chr12-124111634	12	124111634	0	0	0	89516	0	0	0
chr12-124114943	12	124114943	0	0	0	89516	0	0	0
chr12-124115020	12	124115020	0	0	0	89516	0	0	0
chr12-124132511	12	124132511	0	0	0	89516	0	0	0
chr12-124132634	12	124132634	0	0	0	89516	0	0	0
chr12-124189109	12	124189109	1	1	0	89515	0.00111712	0.00111712	0
chr12-124256211	12	124256211	0	0	0	89516	0	0	0
chr12-124256247	12	124256247	0	0	0	89516	0	0	0
chr12-124270380	12	124270380	0	0	0	89516	0	0	0
chr12-124297768	12	124297768	0	0	0	89516	0	0	0
chr12-124330531	12	124330531	0	0	0	89516	0	0	0
chr12-124350579	12	124350579	0	0	0	89516	0	0	0
chr12-124364349	12	124364349	0	0	0	89516	0	0	0
chr12-124371714	12	124371714	0	0	0	89516	0	0	0
chr12-124392901	12	124392901	0	0	0	89516	0	0	0
chr12-124395221	12	124395221	0	0	0	89516	0	0	0
chr12-124402341	12	124402341	0	0	0	89516	0	0	0
chr12-124416338	12	124416338	0	0	0	89516	0	0	0
chr12-124419079	12	124419079	0	0	0	89516	0	0	0
chr12-124419207	12	124419207	0	0	0	89516	0	0	0
chr12-124422135	12	124422135	0	0	0	89516	0	0	0
chr12-124813705	12	124813705	1	0	1	89515	0.00111712	0	0.00111712
chr12-124832825	12	124832825	1	0	1	89515	0.00111712	0	0.00111712
chr12-12483815	12	12483815	0	0	0	89516	0	0	0
chr12-125432699	12	125432699	0	0	0	89516	0	0	0
chr12-125453483	12	125453483	0	0	0	89516	0	0	0
chr12-125558527	12	125558527	0	0	0	89516	0	0	0
chr12-125576070	12	125576070	0	0	0	89516	0	0	0
chr12-125587223	12	125587223	0	0	0	89516	0	0	0
chr12-125587324	12	125587324	0	0	0	89516	0	0	0
chr12-125587544	12	125587544	0	0	0	89516	0	0	0
chr12-125612821	12	125612821	0	0	0	89516	0	0	0
chr12-126004124	12	126004124	0	0	0	89516	0	0	0
chr12-126138546	12	126138546	1	0	1	89515	0.00111712	0	0.00111712
chr12-12815145	12	12815145	0	0	0	89516	0	0	0
chr12-12870989	12	12870989	0	0	0	89516	0	0	0
chr12-12879031	12	12879031	0	0	0	89516	0	0	0
chr12-12879241	12	12879241	0	0	0	89516	0	0	0
chr12-128899411	12	128899411	4	0	4	89512	0.00446847	0	0.00446847
chr12-129180608	12	129180608	0	0	0	89516	0	0	0
chr12-129308283	12	129308283	0	0	0	89516	0	0	0
chr12-129360520	12	129360520	0	0	0	89516	0	0	0
chr12-129360559	12	129360559	0	0	0	89516	0	0	0
chr12-129442186	12	129442186	11	0	11	89505	0.0122883	0	0.0122883
chr12-12966323	12	12966323	1	0	1	89515	0.00111712	0	0.00111712
chr12-12977549	12	12977549	1	0	1	89515	0.00111712	0	0.00111712
chr12-12978955	12	12978955	1	0	1	89515	0.00111712	0	0.00111712
chr12-13061997	12	13061997	1	0	1	89515	0.00111712	0	0.00111712
chr12-130648519	12	130648519	0	0	0	89516	0	0	0
chr12-130832682	12	130832682	0	0	0	89516	0	0	0
chr12-130841562	12	130841562	0	0	0	89516	0	0	0
chr12-130892337	12	130892337	1	0	1	89515	0.00111712	0	0.00111712
chr12-13093785	12	13093785	2	0	2	89514	0.00223424	0	0.00223424
chr12-13095260	12	13095260	2	0	2	89514	0.00223424	0	0.00223424
chr12-13128373	12	13128373	1	0	1	89515	0.00111712	0	0.00111712
chr12-13152969	12	13152969	1	0	1	89515	0.00111712	0	0.00111712
chr12-131561420	12	131561420	4	0	4	89512	0.00446847	0	0.00446847
chr12-131602983	12	131602983	4	0	4	89512	0.00446847	0	0.00446847
chr12-132262877	12	132262877	0	0	0	89516	0	0	0
chr12-132334345	12	132334345	1	0	1	89515	0.00111712	0	0.00111712
chr12-132395262	12	132395262	2	0	2	89514	0.00223424	0	0.00223424
chr12-13240094	12	13240094	1	0	1	89515	0.00111712	0	0.00111712
chr12-13240162	12	13240162	1	0	1	89515	0.00111712	0	0.00111712
chr12-13241739	12	13241739	1	0	1	89515	0.00111712	0	0.00111712
chr12-132464339	12	132464339	2	0	2	89514	0.00223424	0	0.00223424
chr12-132464340	12	132464340	2	0	2	89514	0.00223424	0	0.00223424
chr12-132549432	12	132549432	2	0	2	89514	0.00223424	0	0.00223424
chr12-132588575	12	132588575	3	0	3	89513	0.00335136	0	0.00335136
chr12-132623845	12	132623845	3	0	3	89513	0.00335136	0	0.00335136
chr12-132624262	12	132624262	3	0	3	89513	0.00335136	0	0.00335136
chr12-132627294	12	132627294	3	0	3	89513	0.00335136	0	0.00335136
chr12-132630784	12	132630784	3	0	3	89513	0.00335136	0	0.00335136
chr12-132630881	12	132630881	3	0	3	89513	0.00335136	0	0.00335136
chr12-132636159	12	132636159	4	0	4	89512	0.00446847	0	0.00446847
chr12-132811489	12	132811489	3	0	3	89513	0.00335136	0	0.00335136
chr12-133196073	12	133196073	1	0	1	89515	0.00111712	0	0.00111712
chr12-133197140	12	133197140	1	0	1	89515	0.00111712	0	0.00111712
chr12-133198144	12	133198144	1	0	1	89515	0.00111712	0	0.00111712
chr12-133198219	12	133198219	1	0	1	89515	0.00111712	0	0.00111712
chr12-133198556	12	133198556	1	0	1	89515	0.00111712	0	0.00111712
chr12-133208900	12	133208900	0	0	0	89516	0	0	0
chr12-133215885	12	133215885	0	0	0	89516	0	0	0
chr12-133218390	12	133218390	0	0	0	89516	0	0	0
chr12-133219429	12	133219429	0	0	0	89516	0	0	0
chr12-133225553	12	133225553	0	0	0	89516	0	0	0
chr12-133226337	12	133226337	0	0	0	89516	0	0	0
chr12-133234493	12	133234493	0	0	0	89516	0	0	0
chr12-133253134	12	133253134	0	0	0	89516	0	0	0
chr12-133253954	12	133253954	0	0	0	89516	0	0	0
chr12-133254005	12	133254005	0	0	0	89516	0	0	0
chr12-133277835	12	133277835	0	0	0	89516	0	0	0
chr12-133294573	12	133294573	0	0	0	89516	0	0	0
chr12-133295347	12	133295347	0	0	0	89516	0	0	0
chr12-133428277	12	133428277	1	0	1	89515	0.00111712	0	0.00111712
chr12-133438222	12	133438222	0	0	0	89516	0	0	0
chr12-13366898	12	13366898	0	0	0	89516	0	0	0
chr12-13367513	12	13367513	0	0	0	89516	0	0	0
chr12-133683091	12	133683091	2	2	0	89514	0.00223424	0.00223424	0
chr12-133683186	12	133683186	2	2	0	89514	0.00223424	0.00223424	0
chr12-133696898	12	133696898	2	2	0	89514	0.00223424	0.00223424	0
chr12-133779016	12	133779016	4	3	1	89512	0.00446847	0.00335136	0.00111712
chr12-133780586	12	133780586	4	3	1	89512	0.00446847	0.00335136	0.00111712
chr12-133780754	12	133780754	4	3	1	89512	0.00446847	0.00335136	0.00111712
chr12-133802982	12	133802982	3	2	1	89513	0.00335136	0.00223424	0.00111712
chr12-133808197	12	133808197	3	2	1	89513	0.00335136	0.00223424	0.00111712
chr12-133810794	12	133810794	3	2	1	89513	0.00335136	0.00223424	0.00111712
chr12-133810926	12	133810926	3	2	1	89513	0.00335136	0.00223424	0.00111712
chr12-13526164	12	13526164	0	0	0	89516	0	0	0
chr12-13716354	12	13716354	0	0	0	89516	0	0	0
chr12-14659876	12	14659876	1	0	1	89515	0.00111712	0	0.00111712
chr12-14660045	12	14660045	1	0	1	89515	0.00111712	0	0.00111712
chr12-14688597	12	14688597	1	0	1	89515	0.00111712	0	0.00111712
chr12-14689561	12	14689561	1	0	1	89515	0.00111712	0	0.00111712
chr12-14834412	12	14834412	1	0	1	89515	0.00111712	0	0.00111712
chr12-14923979	12	14923979	0	0	0	89516	0	0	0
chr12-14944101	12	14944101	0	0	0	89516	0	0	0
chr12-15068621	12	15068621	0	0	0	89516	0	0	0
chr12-15134390	12	15134390	0	0	0	89516	0	0	0
chr12-15834230	12	15834230	0	0	0	89516	0	0	0
chr12-16377347	12	16377347	3	2	1	89513	0.00335136	0.00223424	0.00111712
chr12-16410665	12	16410665	3	2	1	89513	0.00335136	0.00223424	0.00111712
chr12-16510634	12	16510634	2	2	0	89514	0.00223424	0.00223424	0
chr12-16757798	12	16757798	0	0	0	89516	0	0	0
chr12-1675970	12	1675970	1	0	1	89515	0.00111712	0	0.00111712
chr12-18234307	12	18234307	9	7	2	89507	0.0100541	0.00781983	0.00223424
chr12-18234352	12	18234352	9	7	2	89507	0.0100541	0.00781983	0.00223424
chr12-18234370	12	18234370	9	7	2	89507	0.0100541	0.00781983	0.00223424
chr12-18237600	12	18237600	4	2	2	89512	0.00446847	0.00223424	0.00223424
chr12-18241864	12	18241864	4	2	2	89512	0.00446847	0.00223424	0.00223424
chr12-18435554	12	18435554	3	0	3	89513	0.00335136	0	0.00335136
chr12-18435679	12	18435679	3	0	3	89513	0.00335136	0	0.00335136
chr12-18439797	12	18439797	4	0	4	89512	0.00446847	0	0.00446847
chr12-18499607	12	18499607	3	0	3	89513	0.00335136	0	0.00335136
chr12-18641439	12	18641439	3	0	3	89513	0.00335136	0	0.00335136
chr12-18715828	12	18715828	2	0	2	89514	0.00223424	0	0.00223424
chr12-18719883	12	18719883	2	0	2	89514	0.00223424	0	0.00223424
chr12-18719992	12	18719992	2	0	2	89514	0.00223424	0	0.00223424
chr12-18747470	12	18747470	2	0	2	89514	0.00223424	0	0.00223424
chr12-18800900	12	18800900	1	0	1	89515	0.00111712	0	0.00111712
chr12-18849083	12	18849083	1	0	1	89515	0.00111712	0	0.00111712
chr12-18876332	12	18876332	1	0	1	89515	0.00111712	0	0.00111712
chr12-1909582	12	1909582	1	0	1	89515	0.00111712	0	0.00111712
chr12-19427737	12	19427737	6	0	6	89510	0.00670271	0	0.00670271
chr12-1969369	12	1969369	0	0	0	89516	0	0	0
chr12-1993484	12	1993484	0	0	0	89516	0	0	0
chr12-2019071	12	2019071	0	0	0	89516	0	0	0
chr12-2027412	12	2027412	2	0	2	89514	0.00223424	0	0.00223424
chr12-20522999	12	20522999	2	0	2	89514	0.00223424	0	0.00223424
chr12-20774295	12	20774295	2	1	1	89514	0.00223424	0.00111712	0.00111712
chr12-20833200	12	20833200	2	1	1	89514	0.00223424	0.00111712	0.00111712
chr12-20905437	12	20905437	8	4	4	89508	0.00893695	0.00446847	0.00446847
chr12-21008031	12	21008031	58	55	3	89458	0.0647929	0.0614415	0.00335136
chr12-21030871	12	21030871	62	59	3	89454	0.0692614	0.06591	0.00335136
chr12-21051401	12	21051401	71	68	3	89445	0.0793154	0.0759641	0.00335136
chr12-21054923	12	21054923	71	68	3	89445	0.0793154	0.0759641	0.00335136
chr12-21175782	12	21175782	61	57	4	89455	0.0681442	0.0636758	0.00446847
chr12-21196511	12	21196511	61	57	4	89455	0.0681442	0.0636758	0.00446847
chr12-21201709	12	21201709	58	55	3	89458	0.0647929	0.0614415	0.00335136
chr12-21201712	12	21201712	58	55	3	89458	0.0647929	0.0614415	0.00335136
chr12-21220308	12	21220308	57	55	2	89459	0.0636758	0.0614415	0.00223424
chr12-21294593	12	21294593	57	55	2	89459	0.0636758	0.0614415	0.00223424
chr12-21325726	12	21325726	57	55	2	89459	0.0636758	0.0614415	0.00223424
chr12-21349909	12	21349909	76	55	21	89440	0.084901	0.0614415	0.0234595
chr12-21375233	12	21375233	106	55	51	89410	0.118415	0.0614415	0.0569731
chr12-21446902	12	21446902	0	0	0	89516	0	0	0
chr12-21453356	12	21453356	1	1	0	89515	0.00111712	0.00111712	0
chr12-21526269	12	21526269	3	2	1	89513	0.00335136	0.00223424	0.00111712
chr12-21526367	12	21526367	3	2	1	89513	0.00335136	0.00223424	0.00111712
chr12-21627774	12	21627774	0	0	0	89516	0	0	0
chr12-21628609	12	21628609	0	0	0	89516	0	0	0
chr12-21629928	12	21629928	0	0	0	89516	0	0	0
chr12-21630808	12	21630808	0	0	0	89516	0	0	0
chr12-21680067	12	21680067	3	0	3	89513	0.00335136	0	0.00335136
chr12-21712069	12	21712069	3	0	3	89513	0.00335136	0	0.00335136
chr12-21713333	12	21713333	3	0	3	89513	0.00335136	0	0.00335136
chr12-21721886	12	21721886	3	0	3	89513	0.00335136	0	0.00335136
chr12-21728799	12	21728799	1	0	1	89515	0.00111712	0	0.00111712
chr12-21795008	12	21795008	0	0	0	89516	0	0	0
chr12-21795009	12	21795009	0	0	0	89516	0	0	0
chr12-22063090	12	22063090	0	0	0	89516	0	0	0
chr12-22069879	12	22069879	0	0	0	89516	0	0	0
chr12-22086715	12	22086715	0	0	0	89516	0	0	0
chr12-22622731	12	22622731	1	1	0	89515	0.00111712	0.00111712	0
chr12-22637818	12	22637818	1	1	0	89515	0.00111712	0.00111712	0
chr12-22643056	12	22643056	1	1	0	89515	0.00111712	0.00111712	0
chr12-22659720	12	22659720	1	1	0	89515	0.00111712	0.00111712	0
chr12-22676451	12	22676451	1	1	0	89515	0.00111712	0.00111712	0
chr12-22835254	12	22835254	0	0	0	89516	0	0	0
chr12-23737480	12	23737480	0	0	0	89516	0	0	0
chr12-23757468	12	23757468	0	0	0	89516	0	0	0
chr12-25055755	12	25055755	7	2	5	89509	0.00781983	0.00223424	0.00558559
chr12-25260968	12	25260968	4	0	4	89512	0.00446847	0	0.00446847
chr12-25276181	12	25276181	3	0	3	89513	0.00335136	0	0.00335136
chr12-25276222	12	25276222	3	0	3	89513	0.00335136	0	0.00335136
chr12-25297532	12	25297532	0	0	0	89516	0	0	0
chr12-25308244	12	25308244	0	0	0	89516	0	0	0
chr12-25314062	12	25314062	0	0	0	89516	0	0	0
chr12-25314095	12	25314095	0	0	0	89516	0	0	0
chr12-25368452	12	25368452	0	0	0	89516	0	0	0
chr12-25672891	12	25672891	0	0	0	89516	0	0	0
chr12-25679746	12	25679746	0	0	0	89516	0	0	0
chr12-25679747	12	25679747	0	0	0	89516	0	0	0
chr12-25705804	12	25705804	0	0	0	89516	0	0	0
chr12-25705925	12	25705925	0	0	0	89516	0	0	0
chr12-26275037	12	26275037	0	0	0	89516	0	0	0
chr12-26383695	12	26383695	0	0	0	89516	0	0	0
chr12-26551956	12	26551956	0	0	0	89516	0	0	0
chr12-26564323	12	26564323	0	0	0	89516	0	0	0
chr12-26733017	12	26733017	2	1	1	89514	0.00223424	0.00111712	0.00111712
chr12-26810680	12	26810680	3	2	1	89513	0.00335136	0.00223424	0.00111712
chr12-27107077	12	27107077	0	0	0	89516	0	0	0
chr12-27109494	12	27109494	0	0	0	89516	0	0	0
chr12-27523100	12	27523100	17	8	9	89499	0.018991	0.00893695	0.0100541
chr12-27523102	12	27523102	17	8	9	89499	0.018991	0.00893695	0.0100541
chr12-27553515	12	27553515	17	8	9	89499	0.018991	0.00893695	0.0100541
chr12-27627847	12	27627847	15	8	7	89501	0.0167568	0.00893695	0.00781983
chr12-27800668	12	27800668	1	0	1	89515	0.00111712	0	0.00111712
chr12-27827155	12	27827155	1	0	1	89515	0.00111712	0	0.00111712
chr12-27829454	12	27829454	1	0	1	89515	0.00111712	0	0.00111712
chr12-27835347	12	27835347	1	0	1	89515	0.00111712	0	0.00111712
chr12-2791115	12	2791115	0	0	0	89516	0	0	0
chr12-27916072	12	27916072	0	0	0	89516	0	0	0
chr12-27916107	12	27916107	0	0	0	89516	0	0	0
chr12-28457632	12	28457632	0	0	0	89516	0	0	0
chr12-28460638	12	28460638	0	0	0	89516	0	0	0
chr12-28515386	12	28515386	1	1	0	89515	0.00111712	0.00111712	0
chr12-2908280	12	2908280	0	0	0	89516	0	0	0
chr12-2910780	12	2910780	0	0	0	89516	0	0	0
chr12-2926452	12	2926452	0	0	0	89516	0	0	0
chr12-2933094	12	2933094	0	0	0	89516	0	0	0
chr12-2937497	12	2937497	0	0	0	89516	0	0	0
chr12-2937504	12	2937504	0	0	0	89516	0	0	0
chr12-2944117	12	2944117	0	0	0	89516	0	0	0
chr12-29604409	12	29604409	0	0	0	89516	0	0	0
chr12-29624882	12	29624882	0	0	0	89516	0	0	0
chr12-29624903	12	29624903	0	0	0	89516	0	0	0
chr12-29630166	12	29630166	0	0	0	89516	0	0	0
chr12-29630351	12	29630351	0	0	0	89516	0	0	0
chr12-29630470	12	29630470	0	0	0	89516	0	0	0
chr12-2964322	12	2964322	0	0	0	89516	0	0	0
chr12-29659799	12	29659799	0	0	0	89516	0	0	0
chr12-2966140	12	2966140	0	0	0	89516	0	0	0
chr12-2968216	12	2968216	0	0	0	89516	0	0	0
chr12-2970520	12	2970520	0	0	0	89516	0	0	0
chr12-2970521	12	2970521	0	0	0	89516	0	0	0
chr12-2997158	12	2997158	0	0	0	89516	0	0	0
chr12-2997396	12	2997396	0	0	0	89516	0	0	0
chr12-2997554	12	2997554	0	0	0	89516	0	0	0
chr12-3039512	12	3039512	0	0	0	89516	0	0	0
chr12-3049797	12	3049797	0	0	0	89516	0	0	0
chr12-30784844	12	30784844	1	0	1	89515	0.00111712	0	0.00111712
chr12-30822217	12	30822217	1	0	1	89515	0.00111712	0	0.00111712
chr12-30864505	12	30864505	1	0	1	89515	0.00111712	0	0.00111712
chr12-30884366	12	30884366	1	0	1	89515	0.00111712	0	0.00111712
chr12-31107010	12	31107010	1	0	1	89515	0.00111712	0	0.00111712
chr12-31249834	12	31249834	3	0	3	89513	0.00335136	0	0.00335136
chr12-31254066	12	31254066	3	0	3	89513	0.00335136	0	0.00335136
chr12-31652564	12	31652564	1	0	1	89515	0.00111712	0	0.00111712
chr12-31815202	12	31815202	6	5	1	89510	0.00670271	0.00558559	0.00111712
chr12-31945094	12	31945094	5	4	1	89511	0.00558559	0.00446847	0.00111712
chr12-32735175	12	32735175	0	0	0	89516	0	0	0
chr12-32908175	12	32908175	0	0	0	89516	0	0	0
chr12-32908183	12	32908183	0	0	0	89516	0	0	0
chr12-32996248	12	32996248	0	0	0	89516	0	0	0
chr12-335595	12	335595	3	0	3	89513	0.00335136	0	0.00335136
chr12-33560244	12	33560244	33	1	32	89483	0.0368649	0.00111712	0.0357478
chr12-3678016	12	3678016	1	0	1	89515	0.00111712	0	0.00111712
chr12-3747288	12	3747288	2	0	2	89514	0.00223424	0	0.00223424
chr12-3782742	12	3782742	3	1	2	89513	0.00335136	0.00111712	0.00223424
chr12-3788214	12	3788214	4	1	3	89512	0.00446847	0.00111712	0.00335136
chr12-38712246	12	38712246	26	0	26	89490	0.0290451	0	0.0290451
chr12-3921465	12	3921465	1	0	1	89515	0.00111712	0	0.00111712
chr12-3939163	12	3939163	1	0	1	89515	0.00111712	0	0.00111712
chr12-394645	12	394645	3	0	3	89513	0.00335136	0	0.00335136
chr12-39712004	12	39712004	0	0	0	89516	0	0	0
chr12-39720148	12	39720148	0	0	0	89516	0	0	0
chr12-39735834	12	39735834	0	0	0	89516	0	0	0
chr12-39947845	12	39947845	2	0	2	89514	0.00223424	0	0.00223424
chr12-40037609	12	40037609	4	1	3	89512	0.00446847	0.00111712	0.00335136
chr12-40077287	12	40077287	6	2	4	89510	0.00670271	0.00223424	0.00446847
chr12-40085875	12	40085875	6	2	4	89510	0.00670271	0.00223424	0.00446847
chr12-40114796	12	40114796	5	2	3	89511	0.00558559	0.00223424	0.00335136
chr12-40441884	12	40441884	0	0	0	89516	0	0	0
chr12-40677749	12	40677749	3	2	1	89513	0.00335136	0.00223424	0.00111712
chr12-40697943	12	40697943	2	2	0	89514	0.00223424	0.00223424	0
chr12-40715839	12	40715839	2	2	0	89514	0.00223424	0.00223424	0
chr12-40791701	12	40791701	2	2	0	89514	0.00223424	0.00223424	0
chr12-40821870	12	40821870	0	0	0	89516	0	0	0
chr12-40834968	12	40834968	0	0	0	89516	0	0	0
chr12-40838068	12	40838068	0	0	0	89516	0	0	0
chr12-40839447	12	40839447	0	0	0	89516	0	0	0
chr12-40876263	12	40876263	0	0	0	89516	0	0	0
chr12-40924268	12	40924268	0	0	0	89516	0	0	0
chr12-40924858	12	40924858	0	0	0	89516	0	0	0
chr12-40936612	12	40936612	0	0	0	89516	0	0	0
chr12-40955196	12	40955196	0	0	0	89516	0	0	0
chr12-40959312	12	40959312	0	0	0	89516	0	0	0
chr12-41871666	12	41871666	1	1	0	89515	0.00111712	0.00111712	0
chr12-419036	12	419036	3	0	3	89513	0.00335136	0	0.00335136
chr12-42745695	12	42745695	0	0	0	89516	0	0	0
chr12-42860041	12	42860041	0	0	0	89516	0	0	0
chr12-43777495	12	43777495	0	0	0	89516	0	0	0
chr12-43777681	12	43777681	0	0	0	89516	0	0	0
chr12-43822437	12	43822437	1	1	0	89515	0.00111712	0.00111712	0
chr12-43823440	12	43823440	1	1	0	89515	0.00111712	0.00111712	0
chr12-43828166	12	43828166	1	1	0	89515	0.00111712	0.00111712	0
chr12-43846407	12	43846407	1	1	0	89515	0.00111712	0.00111712	0
chr12-43858459	12	43858459	1	1	0	89515	0.00111712	0.00111712	0
chr12-43945707	12	43945707	19	19	0	89497	0.0212253	0.0212253	0
chr12-4407106	12	4407106	0	0	0	89516	0	0	0
chr12-44136258	12	44136258	1	1	0	89515	0.00111712	0.00111712	0
chr12-44142401	12	44142401	1	1	0	89515	0.00111712	0.00111712	0
chr12-44148486	12	44148486	1	1	0	89515	0.00111712	0.00111712	0
chr12-44148510	12	44148510	1	1	0	89515	0.00111712	0.00111712	0
chr12-44148523	12	44148523	1	1	0	89515	0.00111712	0.00111712	0
chr12-44148538	12	44148538	1	1	0	89515	0.00111712	0.00111712	0
chr12-44149019	12	44149019	1	1	0	89515	0.00111712	0.00111712	0
chr12-44172041	12	44172041	1	1	0	89515	0.00111712	0.00111712	0
chr12-44199825	12	44199825	1	1	0	89515	0.00111712	0.00111712	0
chr12-443405	12	443405	3	0	3	89513	0.00335136	0	0.00335136
chr12-4461796	12	4461796	0	0	0	89516	0	0	0
chr12-45168496	12	45168496	0	0	0	89516	0	0	0
chr12-45444419	12	45444419	0	0	0	89516	0	0	0
chr12-45725126	12	45725126	0	0	0	89516	0	0	0
chr12-45742100	12	45742100	0	0	0	89516	0	0	0
chr12-45781970	12	45781970	0	0	0	89516	0	0	0
chr12-45795577	12	45795577	0	0	0	89516	0	0	0
chr12-45797320	12	45797320	0	0	0	89516	0	0	0
chr12-46345461	12	46345461	1	0	1	89515	0.00111712	0	0.00111712
chr12-4645321	12	4645321	0	0	0	89516	0	0	0
chr12-4722679	12	4722679	2	2	0	89514	0.00223424	0.00223424	0
chr12-4737151	12	4737151	0	0	0	89516	0	0	0
chr12-4737937	12	4737937	0	0	0	89516	0	0	0
chr12-47628868	12	47628868	3	3	0	89513	0.00335136	0.00335136	0
chr12-4763575	12	4763575	0	0	0	89516	0	0	0
chr12-4766989	12	4766989	0	0	0	89516	0	0	0
chr12-48104547	12	48104547	0	0	0	89516	0	0	0
chr12-48105415	12	48105415	0	0	0	89516	0	0	0
chr12-48105557	12	48105557	0	0	0	89516	0	0	0
chr12-48106298	12	48106298	0	0	0	89516	0	0	0
chr12-48107123	12	48107123	0	0	0	89516	0	0	0
chr12-48110672	12	48110672	0	0	0	89516	0	0	0
chr12-48110673	12	48110673	0	0	0	89516	0	0	0
chr12-48131399	12	48131399	0	0	0	89516	0	0	0
chr12-48141379	12	48141379	0	0	0	89516	0	0	0
chr12-48177972	12	48177972	0	0	0	89516	0	0	0
chr12-48178980	12	48178980	0	0	0	89516	0	0	0
chr12-48179108	12	48179108	0	0	0	89516	0	0	0
chr12-48179178	12	48179178	0	0	0	89516	0	0	0
chr12-48192567	12	48192567	0	0	0	89516	0	0	0
chr12-48196058	12	48196058	0	0	0	89516	0	0	0
chr12-48272645	12	48272645	0	0	0	89516	0	0	0
chr12-48359129	12	48359129	0	0	0	89516	0	0	0
chr12-4835985	12	4835985	0	0	0	89516	0	0	0
chr12-48375558	12	48375558	0	0	0	89516	0	0	0
chr12-48380213	12	48380213	0	0	0	89516	0	0	0
chr12-48418724	12	48418724	0	0	0	89516	0	0	0
chr12-48482722	12	48482722	0	0	0	89516	0	0	0
chr12-48499239	12	48499239	0	0	0	89516	0	0	0
chr12-48501240	12	48501240	0	0	0	89516	0	0	0
chr12-48501978	12	48501978	0	0	0	89516	0	0	0
chr12-48526705	12	48526705	0	0	0	89516	0	0	0
chr12-48526711	12	48526711	0	0	0	89516	0	0	0
chr12-48528060	12	48528060	0	0	0	89516	0	0	0
chr12-48531630	12	48531630	0	0	0	89516	0	0	0
chr12-48533696	12	48533696	0	0	0	89516	0	0	0
chr12-48534607	12	48534607	0	0	0	89516	0	0	0
chr12-48535611	12	48535611	0	0	0	89516	0	0	0
chr12-48536648	12	48536648	0	0	0	89516	0	0	0
chr12-48543315	12	48543315	0	0	0	89516	0	0	0
chr12-48543757	12	48543757	0	0	0	89516	0	0	0
chr12-48543869	12	48543869	0	0	0	89516	0	0	0
chr12-48596580	12	48596580	0	0	0	89516	0	0	0
chr12-48596590	12	48596590	0	0	0	89516	0	0	0
chr12-48597006	12	48597006	0	0	0	89516	0	0	0
chr12-4870307	12	4870307	0	0	0	89516	0	0	0
chr12-48743828	12	48743828	0	0	0	89516	0	0	0
chr12-4881610	12	4881610	0	0	0	89516	0	0	0
chr12-48919768	12	48919768	0	0	0	89516	0	0	0
chr12-48920303	12	48920303	0	0	0	89516	0	0	0
chr12-49072869	12	49072869	0	0	0	89516	0	0	0
chr12-49075814	12	49075814	0	0	0	89516	0	0	0
chr12-49075918	12	49075918	0	0	0	89516	0	0	0
chr12-49087441	12	49087441	0	0	0	89516	0	0	0
chr12-49091967	12	49091967	0	0	0	89516	0	0	0
chr12-49094856	12	49094856	0	0	0	89516	0	0	0
chr12-49121328	12	49121328	0	0	0	89516	0	0	0
chr12-49121343	12	49121343	0	0	0	89516	0	0	0
chr12-49168220	12	49168220	0	0	0	89516	0	0	0
chr12-49170069	12	49170069	0	0	0	89516	0	0	0
chr12-49176390	12	49176390	0	0	0	89516	0	0	0
chr12-49237835	12	49237835	0	0	0	89516	0	0	0
chr12-49259308	12	49259308	0	0	0	89516	0	0	0
chr12-49312253	12	49312253	0	0	0	89516	0	0	0
chr12-49315790	12	49315790	0	0	0	89516	0	0	0
chr12-49361758	12	49361758	0	0	0	89516	0	0	0
chr12-49396765	12	49396765	0	0	0	89516	0	0	0
chr12-49431477	12	49431477	41	39	2	89475	0.0458019	0.0435676	0.00223424
chr12-49433505	12	49433505	38	38	0	89478	0.0424505	0.0424505	0
chr12-49433848	12	49433848	38	38	0	89478	0.0424505	0.0424505	0
chr12-49435767	12	49435767	2	2	0	89514	0.00223424	0.00223424	0
chr12-49437202	12	49437202	0	0	0	89516	0	0	0
chr12-49437212	12	49437212	0	0	0	89516	0	0	0
chr12-49495266	12	49495266	0	0	0	89516	0	0	0
chr12-49717830	12	49717830	0	0	0	89516	0	0	0
chr12-49723656	12	49723656	0	0	0	89516	0	0	0
chr12-49724861	12	49724861	0	0	0	89516	0	0	0
chr12-49743197	12	49743197	0	0	0	89516	0	0	0
chr12-49743437	12	49743437	0	0	0	89516	0	0	0
chr12-49950526	12	49950526	0	0	0	89516	0	0	0
chr12-49982397	12	49982397	0	0	0	89516	0	0	0
chr12-49992633	12	49992633	0	0	0	89516	0	0	0
chr12-49993467	12	49993467	0	0	0	89516	0	0	0
chr12-49993553	12	49993553	0	0	0	89516	0	0	0
chr12-50030592	12	50030592	0	0	0	89516	0	0	0
chr12-50062336	12	50062336	0	0	0	89516	0	0	0
chr12-50135953	12	50135953	0	0	0	89516	0	0	0
chr12-50188574	12	50188574	0	0	0	89516	0	0	0
chr12-50191107	12	50191107	0	0	0	89516	0	0	0
chr12-50232402	12	50232402	0	0	0	89516	0	0	0
chr12-50369247	12	50369247	0	0	0	89516	0	0	0
chr12-50483727	12	50483727	0	0	0	89516	0	0	0
chr12-50499330	12	50499330	0	0	0	89516	0	0	0
chr12-50526772	12	50526772	0	0	0	89516	0	0	0
chr12-50532379	12	50532379	0	0	0	89516	0	0	0
chr12-50570861	12	50570861	0	0	0	89516	0	0	0
chr12-50589612	12	50589612	0	0	0	89516	0	0	0
chr12-50616019	12	50616019	0	0	0	89516	0	0	0
chr12-50727870	12	50727870	0	0	0	89516	0	0	0
chr12-50744605	12	50744605	0	0	0	89516	0	0	0
chr12-50745513	12	50745513	0	0	0	89516	0	0	0
chr12-50747949	12	50747949	0	0	0	89516	0	0	0
chr12-51069171	12	51069171	0	0	0	89516	0	0	0
chr12-51126212	12	51126212	0	0	0	89516	0	0	0
chr12-51347801	12	51347801	0	0	0	89516	0	0	0
chr12-51347833	12	51347833	0	0	0	89516	0	0	0
chr12-5155042	12	5155042	1	0	1	89515	0.00111712	0	0.00111712
chr12-51639869	12	51639869	0	0	0	89516	0	0	0
chr12-51689663	12	51689663	0	0	0	89516	0	0	0
chr12-51739602	12	51739602	0	0	0	89516	0	0	0
chr12-51751913	12	51751913	0	0	0	89516	0	0	0
chr12-51752021	12	51752021	0	0	0	89516	0	0	0
chr12-51758101	12	51758101	0	0	0	89516	0	0	0
chr12-51773085	12	51773085	0	0	0	89516	0	0	0
chr12-51773222	12	51773222	0	0	0	89516	0	0	0
chr12-520914	12	520914	4	0	4	89512	0.00446847	0	0.00446847
chr12-521010	12	521010	4	0	4	89512	0.00446847	0	0.00446847
chr12-52184252	12	52184252	0	0	0	89516	0	0	0
chr12-52204121	12	52204121	0	0	0	89516	0	0	0
chr12-52282850	12	52282850	0	0	0	89516	0	0	0
chr12-52284879	12	52284879	0	0	0	89516	0	0	0
chr12-52285024	12	52285024	0	0	0	89516	0	0	0
chr12-52439304	12	52439304	0	0	0	89516	0	0	0
chr12-52629029	12	52629029	0	0	0	89516	0	0	0
chr12-52695696	12	52695696	0	0	0	89516	0	0	0
chr12-52709879	12	52709879	0	0	0	89516	0	0	0
chr12-52711755	12	52711755	0	0	0	89516	0	0	0
chr12-52711756	12	52711756	0	0	0	89516	0	0	0
chr12-527747	12	527747	4	0	4	89512	0.00446847	0	0.00446847
chr12-52776318	12	52776318	0	0	0	89516	0	0	0
chr12-52777486	12	52777486	0	0	0	89516	0	0	0
chr12-527789	12	527789	4	0	4	89512	0.00446847	0	0.00446847
chr12-52779183	12	52779183	0	0	0	89516	0	0	0
chr12-52779351	12	52779351	0	0	0	89516	0	0	0
chr12-52793896	12	52793896	0	0	0	89516	0	0	0
chr12-52794316	12	52794316	0	0	0	89516	0	0	0
chr12-52794351	12	52794351	0	0	0	89516	0	0	0
chr12-52799695	12	52799695	0	0	0	89516	0	0	0
chr12-52825846	12	52825846	0	0	0	89516	0	0	0
chr12-52826821	12	52826821	0	0	0	89516	0	0	0
chr12-52827848	12	52827848	0	0	0	89516	0	0	0
chr12-52844386	12	52844386	0	0	0	89516	0	0	0
chr12-52864291	12	52864291	0	0	0	89516	0	0	0
chr12-52866049	12	52866049	0	0	0	89516	0	0	0
chr12-52946854	12	52946854	0	0	0	89516	0	0	0
chr12-52964608	12	52964608	0	0	0	89516	0	0	0
chr12-52967389	12	52967389	0	0	0	89516	0	0	0
chr12-52985363	12	52985363	0	0	0	89516	0	0	0
chr12-52986179	12	52986179	0	0	0	89516	0	0	0
chr12-52992842	12	52992842	0	0	0	89516	0	0	0
chr12-52992853	12	52992853	0	0	0	89516	0	0	0
chr12-53004398	12	53004398	0	0	0	89516	0	0	0
chr12-53012299	12	53012299	0	0	0	89516	0	0	0
chr12-53045520	12	53045520	0	0	0	89516	0	0	0
chr12-53071197	12	53071197	0	0	0	89516	0	0	0
chr12-53086248	12	53086248	0	0	0	89516	0	0	0
chr12-53091677	12	53091677	0	0	0	89516	0	0	0
chr12-53164782	12	53164782	0	0	0	89516	0	0	0
chr12-53164904	12	53164904	0	0	0	89516	0	0	0
chr12-53166566	12	53166566	0	0	0	89516	0	0	0
chr12-53167416	12	53167416	0	0	0	89516	0	0	0
chr12-53186064	12	53186064	0	0	0	89516	0	0	0
chr12-53205601	12	53205601	0	0	0	89516	0	0	0
chr12-53205758	12	53205758	0	0	0	89516	0	0	0
chr12-53207638	12	53207638	0	0	0	89516	0	0	0
chr12-53207920	12	53207920	0	0	0	89516	0	0	0
chr12-53216065	12	53216065	0	0	0	89516	0	0	0
chr12-53224014	12	53224014	0	0	0	89516	0	0	0
chr12-53233268	12	53233268	0	0	0	89516	0	0	0
chr12-53238002	12	53238002	0	0	0	89516	0	0	0
chr12-53238392	12	53238392	0	0	0	89516	0	0	0
chr12-53241828	12	53241828	0	0	0	89516	0	0	0
chr12-53443034	12	53443034	0	0	0	89516	0	0	0
chr12-53447557	12	53447557	0	0	0	89516	0	0	0
chr12-53494891	12	53494891	0	0	0	89516	0	0	0
chr12-53515092	12	53515092	0	0	0	89516	0	0	0
chr12-53517884	12	53517884	0	0	0	89516	0	0	0
chr12-53553998	12	53553998	0	0	0	89516	0	0	0
chr12-53566222	12	53566222	0	0	0	89516	0	0	0
chr12-53581342	12	53581342	0	0	0	89516	0	0	0
chr12-53586948	12	53586948	0	0	0	89516	0	0	0
chr12-53621311	12	53621311	0	0	0	89516	0	0	0
chr12-53647277	12	53647277	0	0	0	89516	0	0	0
chr12-53675412	12	53675412	0	0	0	89516	0	0	0
chr12-53699794	12	53699794	0	0	0	89516	0	0	0
chr12-53700602	12	53700602	0	0	0	89516	0	0	0
chr12-53701482	12	53701482	0	0	0	89516	0	0	0
chr12-53701835	12	53701835	0	0	0	89516	0	0	0
chr12-53701867	12	53701867	0	0	0	89516	0	0	0
chr12-53714349	12	53714349	0	0	0	89516	0	0	0
chr12-53823693	12	53823693	0	0	0	89516	0	0	0
chr12-53877413	12	53877413	0	0	0	89516	0	0	0
chr12-53900651	12	53900651	0	0	0	89516	0	0	0
chr12-53901186	12	53901186	0	0	0	89516	0	0	0
chr12-53928370	12	53928370	0	0	0	89516	0	0	0
chr12-54118372	12	54118372	0	0	0	89516	0	0	0
chr12-54118405	12	54118405	0	0	0	89516	0	0	0
chr12-54119049	12	54119049	0	0	0	89516	0	0	0
chr12-54367095	12	54367095	0	0	0	89516	0	0	0
chr12-54367614	12	54367614	0	0	0	89516	0	0	0
chr12-54422479	12	54422479	0	0	0	89516	0	0	0
chr12-54576323	12	54576323	0	0	0	89516	0	0	0
chr12-547528	12	547528	8	0	8	89508	0.00893695	0	0.00893695
chr12-54757116	12	54757116	0	0	0	89516	0	0	0
chr12-54757476	12	54757476	0	0	0	89516	0	0	0
chr12-54936425	12	54936425	0	0	0	89516	0	0	0
chr12-54955390	12	54955390	0	0	0	89516	0	0	0
chr12-549867	12	549867	8	0	8	89508	0.00893695	0	0.00893695
chr12-55025520	12	55025520	0	0	0	89516	0	0	0
chr12-55026024	12	55026024	0	0	0	89516	0	0	0
chr12-55038707	12	55038707	0	0	0	89516	0	0	0
chr12-55040904	12	55040904	0	0	0	89516	0	0	0
chr12-55248424	12	55248424	1	1	0	89515	0.00111712	0.00111712	0
chr12-55248425	12	55248425	1	1	0	89515	0.00111712	0.00111712	0
chr12-55252007	12	55252007	1	1	0	89515	0.00111712	0.00111712	0
chr12-55356688	12	55356688	2	1	1	89514	0.00223424	0.00111712	0.00111712
chr12-55356700	12	55356700	2	1	1	89514	0.00223424	0.00111712	0.00111712
chr12-55356838	12	55356838	2	1	1	89514	0.00223424	0.00111712	0.00111712
chr12-55357640	12	55357640	2	1	1	89514	0.00223424	0.00111712	0.00111712
chr12-55361021	12	55361021	2	1	1	89514	0.00223424	0.00111712	0.00111712
chr12-55368334	12	55368334	1	0	1	89515	0.00111712	0	0.00111712
chr12-55523885	12	55523885	1	0	1	89515	0.00111712	0	0.00111712
chr12-55614887	12	55614887	1	0	1	89515	0.00111712	0	0.00111712
chr12-55615319	12	55615319	1	0	1	89515	0.00111712	0	0.00111712
chr12-55688172	12	55688172	1	0	1	89515	0.00111712	0	0.00111712
chr12-55725666	12	55725666	1	0	1	89515	0.00111712	0	0.00111712
chr12-55726054	12	55726054	1	0	1	89515	0.00111712	0	0.00111712
chr12-55759186	12	55759186	1	0	1	89515	0.00111712	0	0.00111712
chr12-55820722	12	55820722	0	0	0	89516	0	0	0
chr12-55863112	12	55863112	0	0	0	89516	0	0	0
chr12-55863552	12	55863552	0	0	0	89516	0	0	0
chr12-55945400	12	55945400	0	0	0	89516	0	0	0
chr12-55945450	12	55945450	0	0	0	89516	0	0	0
chr12-55945899	12	55945899	0	0	0	89516	0	0	0
chr12-55968573	12	55968573	0	0	0	89516	0	0	0
chr12-56031582	12	56031582	0	0	0	89516	0	0	0
chr12-5603606	12	5603606	4	0	4	89512	0.00446847	0	0.00446847
chr12-5603642	12	5603642	4	0	4	89512	0.00446847	0	0.00446847
chr12-56075599	12	56075599	0	0	0	89516	0	0	0
chr12-56075776	12	56075776	0	0	0	89516	0	0	0
chr12-56077768	12	56077768	0	0	0	89516	0	0	0
chr12-56078988	12	56078988	0	0	0	89516	0	0	0
chr12-56079053	12	56079053	0	0	0	89516	0	0	0
chr12-56082003	12	56082003	0	0	0	89516	0	0	0
chr12-56093774	12	56093774	0	0	0	89516	0	0	0
chr12-56094926	12	56094926	0	0	0	89516	0	0	0
chr12-56095162	12	56095162	0	0	0	89516	0	0	0
chr12-56115128	12	56115128	0	0	0	89516	0	0	0
chr12-56117725	12	56117725	0	0	0	89516	0	0	0
chr12-56120726	12	56120726	0	0	0	89516	0	0	0
chr12-56221791	12	56221791	0	0	0	89516	0	0	0
chr12-56230981	12	56230981	0	0	0	89516	0	0	0
chr12-56231125	12	56231125	0	0	0	89516	0	0	0
chr12-56233288	12	56233288	0	0	0	89516	0	0	0
chr12-56233376	12	56233376	0	0	0	89516	0	0	0
chr12-56335341	12	56335341	0	0	0	89516	0	0	0
chr12-56349167	12	56349167	0	0	0	89516	0	0	0
chr12-56349561	12	56349561	0	0	0	89516	0	0	0
chr12-56351360	12	56351360	0	0	0	89516	0	0	0
chr12-56352378	12	56352378	0	0	0	89516	0	0	0
chr12-56397941	12	56397941	0	0	0	89516	0	0	0
chr12-56435916	12	56435916	0	0	0	89516	0	0	0
chr12-56477688	12	56477688	0	0	0	89516	0	0	0
chr12-56481947	12	56481947	0	0	0	89516	0	0	0
chr12-56494843	12	56494843	0	0	0	89516	0	0	0
chr12-56536808	12	56536808	0	0	0	89516	0	0	0
chr12-56556093	12	56556093	0	0	0	89516	0	0	0
chr12-56628653	12	56628653	0	0	0	89516	0	0	0
chr12-56630198	12	56630198	0	0	0	89516	0	0	0
chr12-56630796	12	56630796	0	0	0	89516	0	0	0
chr12-56663322	12	56663322	0	0	0	89516	0	0	0
chr12-56664104	12	56664104	0	0	0	89516	0	0	0
chr12-56705033	12	56705033	0	0	0	89516	0	0	0
chr12-56712911	12	56712911	0	0	0	89516	0	0	0
chr12-56750262	12	56750262	0	0	0	89516	0	0	0
chr12-56815275	12	56815275	0	0	0	89516	0	0	0
chr12-56816667	12	56816667	0	0	0	89516	0	0	0
chr12-56863081	12	56863081	0	0	0	89516	0	0	0
chr12-56992422	12	56992422	0	0	0	89516	0	0	0
chr12-56992650	12	56992650	0	0	0	89516	0	0	0
chr12-57011188	12	57011188	0	0	0	89516	0	0	0
chr12-5708776	12	5708776	0	0	0	89516	0	0	0
chr12-57108461	12	57108461	0	0	0	89516	0	0	0
chr12-57181004	12	57181004	0	0	0	89516	0	0	0
chr12-5721821	12	5721821	0	0	0	89516	0	0	0
chr12-57389783	12	57389783	0	0	0	89516	0	0	0
chr12-57390065	12	57390065	0	0	0	89516	0	0	0
chr12-57391182	12	57391182	0	0	0	89516	0	0	0
chr12-57397176	12	57397176	0	0	0	89516	0	0	0
chr12-57397638	12	57397638	0	0	0	89516	0	0	0
chr12-57423001	12	57423001	0	0	0	89516	0	0	0
chr12-57423583	12	57423583	0	0	0	89516	0	0	0
chr12-57423657	12	57423657	0	0	0	89516	0	0	0
chr12-57424959	12	57424959	0	0	0	89516	0	0	0
chr12-57430610	12	57430610	0	0	0	89516	0	0	0
chr12-57431330	12	57431330	0	0	0	89516	0	0	0
chr12-57431331	12	57431331	0	0	0	89516	0	0	0
chr12-57432371	12	57432371	0	0	0	89516	0	0	0
chr12-57433048	12	57433048	0	0	0	89516	0	0	0
chr12-57436876	12	57436876	0	0	0	89516	0	0	0
chr12-57437748	12	57437748	0	0	0	89516	0	0	0
chr12-57440850	12	57440850	0	0	0	89516	0	0	0
chr12-57441459	12	57441459	0	0	0	89516	0	0	0
chr12-5744316	12	5744316	0	0	0	89516	0	0	0
chr12-5744495	12	5744495	0	0	0	89516	0	0	0
chr12-57464459	12	57464459	0	0	0	89516	0	0	0
chr12-57492293	12	57492293	0	0	0	89516	0	0	0
chr12-57493548	12	57493548	0	0	0	89516	0	0	0
chr12-57548549	12	57548549	0	0	0	89516	0	0	0
chr12-57626076	12	57626076	0	0	0	89516	0	0	0
chr12-57627806	12	57627806	0	0	0	89516	0	0	0
chr12-57642488	12	57642488	0	0	0	89516	0	0	0
chr12-57849618	12	57849618	0	0	0	89516	0	0	0
chr12-57850164	12	57850164	0	0	0	89516	0	0	0
chr12-57871520	12	57871520	0	0	0	89516	0	0	0
chr12-57872892	12	57872892	0	0	0	89516	0	0	0
chr12-57873027	12	57873027	0	0	0	89516	0	0	0
chr12-57873135	12	57873135	0	0	0	89516	0	0	0
chr12-57910230	12	57910230	0	0	0	89516	0	0	0
chr12-57937657	12	57937657	0	0	0	89516	0	0	0
chr12-57992902	12	57992902	0	0	0	89516	0	0	0
chr12-58015175	12	58015175	0	0	0	89516	0	0	0
chr12-58016922	12	58016922	0	0	0	89516	0	0	0
chr12-58017617	12	58017617	0	0	0	89516	0	0	0
chr12-58017870	12	58017870	0	0	0	89516	0	0	0
chr12-58019192	12	58019192	0	0	0	89516	0	0	0
chr12-58019208	12	58019208	0	0	0	89516	0	0	0
chr12-58024982	12	58024982	0	0	0	89516	0	0	0
chr12-58135698	12	58135698	0	0	0	89516	0	0	0
chr12-58156942	12	58156942	0	0	0	89516	0	0	0
chr12-58163167	12	58163167	0	0	0	89516	0	0	0
chr12-58163435	12	58163435	0	0	0	89516	0	0	0
chr12-58179985	12	58179985	0	0	0	89516	0	0	0
chr12-58190244	12	58190244	0	0	0	89516	0	0	0
chr12-58194938	12	58194938	0	0	0	89516	0	0	0
chr12-58196038	12	58196038	0	0	0	89516	0	0	0
chr12-58202333	12	58202333	0	0	0	89516	0	0	0
chr12-58204161	12	58204161	0	0	0	89516	0	0	0
chr12-58204298	12	58204298	0	0	0	89516	0	0	0
chr12-58221316	12	58221316	0	0	0	89516	0	0	0
chr12-58223307	12	58223307	0	0	0	89516	0	0	0
chr12-5848485	12	5848485	0	0	0	89516	0	0	0
chr12-5848527	12	5848527	0	0	0	89516	0	0	0
chr12-59199832	12	59199832	1	1	0	89515	0.00111712	0.00111712	0
chr12-59206275	12	59206275	1	1	0	89515	0.00111712	0.00111712	0
chr12-59206383	12	59206383	1	1	0	89515	0.00111712	0.00111712	0
chr12-59266599	12	59266599	1	1	0	89515	0.00111712	0.00111712	0
chr12-59308052	12	59308052	1	1	0	89515	0.00111712	0.00111712	0
chr12-59313207	12	59313207	1	1	0	89515	0.00111712	0.00111712	0
chr12-5941617	12	5941617	0	0	0	89516	0	0	0
chr12-5961122	12	5961122	0	0	0	89516	0	0	0
chr12-59917505	12	59917505	4	4	0	89512	0.00446847	0.00446847	0
chr12-60113858	12	60113858	8	2	6	89508	0.00893695	0.00223424	0.00670271
chr12-6031943	12	6031943	0	0	0	89516	0	0	0
chr12-6078482	12	6078482	1	0	1	89515	0.00111712	0	0.00111712
chr12-6078503	12	6078503	1	0	1	89515	0.00111712	0	0.00111712
chr12-6127609	12	6127609	1	0	1	89515	0.00111712	0	0.00111712
chr12-6132796	12	6132796	0	0	0	89516	0	0	0
chr12-6138506	12	6138506	0	0	0	89516	0	0	0
chr12-6140746	12	6140746	0	0	0	89516	0	0	0
chr12-6161828	12	6161828	0	0	0	89516	0	0	0
chr12-6180502	12	6180502	0	0	0	89516	0	0	0
chr12-62784693	12	62784693	0	0	0	89516	0	0	0
chr12-63974583	12	63974583	302	60	242	89214	0.33737	0.0670271	0.270343
chr12-64013724	12	64013724	451	112	339	89065	0.503821	0.125117	0.378703
chr12-6426836	12	6426836	1	0	1	89515	0.00111712	0	0.00111712
chr12-6428088	12	6428088	2	0	2	89514	0.00223424	0	0.00223424
chr12-64521645	12	64521645	2	1	1	89514	0.00223424	0.00111712	0.00111712
chr12-6457260	12	6457260	1	0	1	89515	0.00111712	0	0.00111712
chr12-6457278	12	6457278	1	0	1	89515	0.00111712	0	0.00111712
chr12-64664420	12	64664420	1	0	1	89515	0.00111712	0	0.00111712
chr12-64668680	12	64668680	1	0	1	89515	0.00111712	0	0.00111712
chr12-64668746	12	64668746	1	0	1	89515	0.00111712	0	0.00111712
chr12-64679759	12	64679759	1	0	1	89515	0.00111712	0	0.00111712
chr12-64697460	12	64697460	1	0	1	89515	0.00111712	0	0.00111712
chr12-64697531	12	64697531	1	0	1	89515	0.00111712	0	0.00111712
chr12-64784117	12	64784117	2	0	2	89514	0.00223424	0	0.00223424
chr12-6486417	12	6486417	1	0	1	89515	0.00111712	0	0.00111712
chr12-6486831	12	6486831	1	0	1	89515	0.00111712	0	0.00111712
chr12-64890807	12	64890807	0	0	0	89516	0	0	0
chr12-65088583	12	65088583	0	0	0	89516	0	0	0
chr12-65269129	12	65269129	0	0	0	89516	0	0	0
chr12-6566688	12	6566688	1	0	1	89515	0.00111712	0	0.00111712
chr12-6567825	12	6567825	1	0	1	89515	0.00111712	0	0.00111712
chr12-6567915	12	6567915	1	0	1	89515	0.00111712	0	0.00111712
chr12-6571238	12	6571238	1	0	1	89515	0.00111712	0	0.00111712
chr12-6601619	12	6601619	1	0	1	89515	0.00111712	0	0.00111712
chr12-6604241	12	6604241	1	0	1	89515	0.00111712	0	0.00111712
chr12-6623973	12	6623973	1	0	1	89515	0.00111712	0	0.00111712
chr12-6626081	12	6626081	1	0	1	89515	0.00111712	0	0.00111712
chr12-663112	12	663112	8	0	8	89508	0.00893695	0	0.00893695
chr12-6631204	12	6631204	1	0	1	89515	0.00111712	0	0.00111712
chr12-6632047	12	6632047	1	0	1	89515	0.00111712	0	0.00111712
chr12-6649699	12	6649699	1	0	1	89515	0.00111712	0	0.00111712
chr12-66597646	12	66597646	2	2	0	89514	0.00223424	0.00223424	0
chr12-66603301	12	66603301	2	2	0	89514	0.00223424	0.00223424	0
chr12-66605329	12	66605329	2	2	0	89514	0.00223424	0.00223424	0
chr12-66622062	12	66622062	2	2	0	89514	0.00223424	0.00223424	0
chr12-6666359	12	6666359	1	0	1	89515	0.00111712	0	0.00111712
chr12-66700196	12	66700196	3	2	1	89513	0.00335136	0.00223424	0.00111712
chr12-66703513	12	66703513	3	2	1	89513	0.00335136	0.00223424	0.00111712
chr12-66703805	12	66703805	3	2	1	89513	0.00335136	0.00223424	0.00111712
chr12-66703995	12	66703995	3	2	1	89513	0.00335136	0.00223424	0.00111712
chr12-66725426	12	66725426	3	2	1	89513	0.00335136	0.00223424	0.00111712
chr12-674532	12	674532	7	0	7	89509	0.00781983	0	0.00781983
chr12-674568	12	674568	7	0	7	89509	0.00781983	0	0.00781983
chr12-6747495	12	6747495	0	0	0	89516	0	0	0
chr12-6753367	12	6753367	0	0	0	89516	0	0	0
chr12-6753421	12	6753421	0	0	0	89516	0	0	0
chr12-67699754	12	67699754	0	0	0	89516	0	0	0
chr12-68619259	12	68619259	0	0	0	89516	0	0	0
chr12-68689075	12	68689075	0	0	0	89516	0	0	0
chr12-68696445	12	68696445	0	0	0	89516	0	0	0
chr12-69082824	12	69082824	0	0	0	89516	0	0	0
chr12-69140259	12	69140259	0	0	0	89516	0	0	0
chr12-69263103	12	69263103	0	0	0	89516	0	0	0
chr12-6928026	12	6928026	0	0	0	89516	0	0	0
chr12-6936211	12	6936211	0	0	0	89516	0	0	0
chr12-6939935	12	6939935	0	0	0	89516	0	0	0
chr12-6940995	12	6940995	0	0	0	89516	0	0	0
chr12-6958948	12	6958948	0	0	0	89516	0	0	0
chr12-69743907	12	69743907	0	0	0	89516	0	0	0
chr12-69743926	12	69743926	0	0	0	89516	0	0	0
chr12-69764666	12	69764666	0	0	0	89516	0	0	0
chr12-6981526	12	6981526	0	0	0	89516	0	0	0
chr12-69967914	12	69967914	1	0	1	89515	0.00111712	0	0.00111712
chr12-69995170	12	69995170	1	0	1	89515	0.00111712	0	0.00111712
chr12-70048924	12	70048924	0	0	0	89516	0	0	0
chr12-70049055	12	70049055	0	0	0	89516	0	0	0
chr12-70049250	12	70049250	0	0	0	89516	0	0	0
chr12-70049368	12	70049368	0	0	0	89516	0	0	0
chr12-70049418	12	70049418	0	0	0	89516	0	0	0
chr12-70071023	12	70071023	0	0	0	89516	0	0	0
chr12-70087629	12	70087629	0	0	0	89516	0	0	0
chr12-7022090	12	7022090	0	0	0	89516	0	0	0
chr12-7023007	12	7023007	0	0	0	89516	0	0	0
chr12-70273028	12	70273028	0	0	0	89516	0	0	0
chr12-70304669	12	70304669	0	0	0	89516	0	0	0
chr12-7045136	12	7045136	0	0	0	89516	0	0	0
chr12-7053269	12	7053269	0	0	0	89516	0	0	0
chr12-7061130	12	7061130	0	0	0	89516	0	0	0
chr12-7064115	12	7064115	0	0	0	89516	0	0	0
chr12-7077091	12	7077091	0	0	0	89516	0	0	0
chr12-70954678	12	70954678	1	0	1	89515	0.00111712	0	0.00111712
chr12-70963659	12	70963659	1	0	1	89515	0.00111712	0	0.00111712
chr12-71003584	12	71003584	1	0	1	89515	0.00111712	0	0.00111712
chr12-71029847	12	71029847	0	0	0	89516	0	0	0
chr12-71094985	12	71094985	0	0	0	89516	0	0	0
chr12-71531935	12	71531935	1	1	0	89515	0.00111712	0.00111712	0
chr12-7169209	12	7169209	0	0	0	89516	0	0	0
chr12-71971717	12	71971717	1	0	1	89515	0.00111712	0	0.00111712
chr12-71971736	12	71971736	1	0	1	89515	0.00111712	0	0.00111712
chr12-71977666	12	71977666	1	0	1	89515	0.00111712	0	0.00111712
chr12-72068116	12	72068116	1	0	1	89515	0.00111712	0	0.00111712
chr12-72083379	12	72083379	1	0	1	89515	0.00111712	0	0.00111712
chr12-72092880	12	72092880	1	0	1	89515	0.00111712	0	0.00111712
chr12-72094610	12	72094610	1	0	1	89515	0.00111712	0	0.00111712
chr12-7244369	12	7244369	0	0	0	89516	0	0	0
chr12-7244382	12	7244382	0	0	0	89516	0	0	0
chr12-7252596	12	7252596	0	0	0	89516	0	0	0
chr12-7252624	12	7252624	0	0	0	89516	0	0	0
chr12-7280838	12	7280838	0	0	0	89516	0	0	0
chr12-7280847	12	7280847	0	0	0	89516	0	0	0
chr12-73012759	12	73012759	10	10	0	89506	0.0111712	0.0111712	0
chr12-73012819	12	73012819	10	10	0	89506	0.0111712	0.0111712	0
chr12-7459135	12	7459135	0	0	0	89516	0	0	0
chr12-7459261	12	7459261	0	0	0	89516	0	0	0
chr12-7463134	12	7463134	0	0	0	89516	0	0	0
chr12-7470744	12	7470744	0	0	0	89516	0	0	0
chr12-74931927	12	74931927	0	0	0	89516	0	0	0
chr12-7520716	12	7520716	0	0	0	89516	0	0	0
chr12-7521564	12	7521564	0	0	0	89516	0	0	0
chr12-7528115	12	7528115	0	0	0	89516	0	0	0
chr12-7528192	12	7528192	0	0	0	89516	0	0	0
chr12-7528295	12	7528295	0	0	0	89516	0	0	0
chr12-7528296	12	7528296	0	0	0	89516	0	0	0
chr12-75678746	12	75678746	1	1	0	89515	0.00111712	0.00111712	0
chr12-75687069	12	75687069	1	1	0	89515	0.00111712	0.00111712	0
chr12-75692465	12	75692465	1	1	0	89515	0.00111712	0.00111712	0
chr12-75692508	12	75692508	1	1	0	89515	0.00111712	0.00111712	0
chr12-75692670	12	75692670	1	1	0	89515	0.00111712	0.00111712	0
chr12-75693618	12	75693618	1	1	0	89515	0.00111712	0.00111712	0
chr12-75741503	12	75741503	0	0	0	89516	0	0	0
chr12-75763766	12	75763766	0	0	0	89516	0	0	0
chr12-75763767	12	75763767	0	0	0	89516	0	0	0
chr12-75824909	12	75824909	0	0	0	89516	0	0	0
chr12-7586291	12	7586291	0	0	0	89516	0	0	0
chr12-75892479	12	75892479	0	0	0	89516	0	0	0
chr12-75892632	12	75892632	0	0	0	89516	0	0	0
chr12-75900697	12	75900697	0	0	0	89516	0	0	0
chr12-7640206	12	7640206	0	0	0	89516	0	0	0
chr12-7655133	12	7655133	0	0	0	89516	0	0	0
chr12-76740088	12	76740088	0	0	0	89516	0	0	0
chr12-76763077	12	76763077	0	0	0	89516	0	0	0
chr12-76784294	12	76784294	0	0	0	89516	0	0	0
chr12-76788423	12	76788423	0	0	0	89516	0	0	0
chr12-76816410	12	76816410	0	0	0	89516	0	0	0
chr12-77257125	12	77257125	1	0	1	89515	0.00111712	0	0.00111712
chr12-78362474	12	78362474	0	0	0	89516	0	0	0
chr12-7842686	12	7842686	1	0	1	89515	0.00111712	0	0.00111712
chr12-7848123	12	7848123	1	0	1	89515	0.00111712	0	0.00111712
chr12-7899004	12	7899004	2	2	0	89514	0.00223424	0.00223424	0
chr12-7899006	12	7899006	2	2	0	89514	0.00223424	0.00223424	0
chr12-7899913	12	7899913	2	2	0	89514	0.00223424	0.00223424	0
chr12-7922699	12	7922699	3	2	1	89513	0.00335136	0.00223424	0.00111712
chr12-79685618	12	79685618	0	0	0	89516	0	0	0
chr12-79685620	12	79685620	0	0	0	89516	0	0	0
chr12-80083931	12	80083931	1	0	1	89515	0.00111712	0	0.00111712
chr12-80190688	12	80190688	0	0	0	89516	0	0	0
chr12-80190732	12	80190732	0	0	0	89516	0	0	0
chr12-80199489	12	80199489	0	0	0	89516	0	0	0
chr12-80613592	12	80613592	2	0	2	89514	0.00223424	0	0.00223424
chr12-80615879	12	80615879	2	0	2	89514	0.00223424	0	0.00223424
chr12-80623121	12	80623121	2	0	2	89514	0.00223424	0	0.00223424
chr12-80645498	12	80645498	4	2	2	89512	0.00446847	0.00223424	0.00223424
chr12-80655799	12	80655799	4	2	2	89512	0.00446847	0.00223424	0.00223424
chr12-80655816	12	80655816	4	2	2	89512	0.00446847	0.00223424	0.00223424
chr12-80655861	12	80655861	4	2	2	89512	0.00446847	0.00223424	0.00223424
chr12-80672878	12	80672878	4	2	2	89512	0.00446847	0.00223424	0.00223424
chr12-80722890	12	80722890	5	2	3	89511	0.00558559	0.00223424	0.00335136
chr12-80735822	12	80735822	3	0	3	89513	0.00335136	0	0.00335136
chr12-80747146	12	80747146	3	0	3	89513	0.00335136	0	0.00335136
chr12-80749729	12	80749729	3	0	3	89513	0.00335136	0	0.00335136
chr12-80752063	12	80752063	3	0	3	89513	0.00335136	0	0.00335136
chr12-80761503	12	80761503	3	0	3	89513	0.00335136	0	0.00335136
chr12-80821287	12	80821287	3	0	3	89513	0.00335136	0	0.00335136
chr12-80828731	12	80828731	3	0	3	89513	0.00335136	0	0.00335136
chr12-80829978	12	80829978	3	0	3	89513	0.00335136	0	0.00335136
chr12-80830164	12	80830164	3	0	3	89513	0.00335136	0	0.00335136
chr12-8083079	12	8083079	1135	13	1122	88381	1.26793	0.0145225	1.25341
chr12-80935366	12	80935366	3	0	3	89513	0.00335136	0	0.00335136
chr12-81064195	12	81064195	2	0	2	89514	0.00223424	0	0.00223424
chr12-81067040	12	81067040	2	0	2	89514	0.00223424	0	0.00223424
chr12-81102659	12	81102659	2	0	2	89514	0.00223424	0	0.00223424
chr12-81235895	12	81235895	2	0	2	89514	0.00223424	0	0.00223424
chr12-81593224	12	81593224	3	1	2	89513	0.00335136	0.00111712	0.00223424
chr12-81613856	12	81613856	2	1	1	89514	0.00223424	0.00111712	0.00111712
chr12-81655761	12	81655761	2	1	1	89514	0.00223424	0.00111712	0.00111712
chr12-81769660	12	81769660	1	0	1	89515	0.00111712	0	0.00111712
chr12-8202068	12	8202068	0	0	0	89516	0	0	0
chr12-8212133	12	8212133	0	0	0	89516	0	0	0
chr12-82796816	12	82796816	3	0	3	89513	0.00335136	0	0.00335136
chr12-8289411	12	8289411	0	0	0	89516	0	0	0
chr12-8289453	12	8289453	0	0	0	89516	0	0	0
chr12-85411272	12	85411272	1	0	1	89515	0.00111712	0	0.00111712
chr12-85411343	12	85411343	1	0	1	89515	0.00111712	0	0.00111712
chr12-85411344	12	85411344	1	0	1	89515	0.00111712	0	0.00111712
chr12-85441081	12	85441081	1	0	1	89515	0.00111712	0	0.00111712
chr12-85441189	12	85441189	1	0	1	89515	0.00111712	0	0.00111712
chr12-85449556	12	85449556	1	0	1	89515	0.00111712	0	0.00111712
chr12-85449970	12	85449970	1	0	1	89515	0.00111712	0	0.00111712
chr12-85450933	12	85450933	1	0	1	89515	0.00111712	0	0.00111712
chr12-85459124	12	85459124	1	0	1	89515	0.00111712	0	0.00111712
chr12-85492733	12	85492733	1	0	1	89515	0.00111712	0	0.00111712
chr12-85517939	12	85517939	1	0	1	89515	0.00111712	0	0.00111712
chr12-8618105	12	8618105	1	1	0	89515	0.00111712	0.00111712	0
chr12-8618226	12	8618226	1	1	0	89515	0.00111712	0.00111712	0
chr12-86198959	12	86198959	4	2	2	89512	0.00446847	0.00223424	0.00223424
chr12-86270416	12	86270416	3	2	1	89513	0.00335136	0.00223424	0.00111712
chr12-8628837	12	8628837	1	1	0	89515	0.00111712	0.00111712	0
chr12-86377300	12	86377300	3	2	1	89513	0.00335136	0.00223424	0.00111712
chr12-8667925	12	8667925	2	1	1	89514	0.00223424	0.00111712	0.00111712
chr12-8671757	12	8671757	2	1	1	89514	0.00223424	0.00111712	0.00111712
chr12-8691861	12	8691861	3	2	1	89513	0.00335136	0.00223424	0.00111712
chr12-8692498	12	8692498	3	2	1	89513	0.00335136	0.00223424	0.00111712
chr12-8692510	12	8692510	3	2	1	89513	0.00335136	0.00223424	0.00111712
chr12-8757943	12	8757943	0	0	0	89516	0	0	0
chr12-88376934	12	88376934	0	0	0	89516	0	0	0
chr12-88381702	12	88381702	4	4	0	89512	0.00446847	0.00446847	0
chr12-88452645	12	88452645	5	4	1	89511	0.00558559	0.00446847	0.00111712
chr12-88453674	12	88453674	5	4	1	89511	0.00558559	0.00446847	0.00111712
chr12-88465077	12	88465077	7	6	1	89509	0.00781983	0.00670271	0.00111712
chr12-88476938	12	88476938	7	6	1	89509	0.00781983	0.00670271	0.00111712
chr12-88477009	12	88477009	7	6	1	89509	0.00781983	0.00670271	0.00111712
chr12-88512326	12	88512326	5	4	1	89511	0.00558559	0.00446847	0.00111712
chr12-88514945	12	88514945	5	4	1	89511	0.00558559	0.00446847	0.00111712
chr12-88524335	12	88524335	5	4	1	89511	0.00558559	0.00446847	0.00111712
chr12-88900157	12	88900157	1	0	1	89515	0.00111712	0	0.00111712
chr12-8975310	12	8975310	0	0	0	89516	0	0	0
chr12-89917081	12	89917081	0	0	0	89516	0	0	0
chr12-8993964	12	8993964	0	0	0	89516	0	0	0
chr12-8995808	12	8995808	0	0	0	89516	0	0	0
chr12-9006810	12	9006810	0	0	0	89516	0	0	0
chr12-9020954	12	9020954	0	0	0	89516	0	0	0
chr12-9027060	12	9027060	0	0	0	89516	0	0	0
chr12-9027125	12	9027125	0	0	0	89516	0	0	0
chr12-91348363	12	91348363	0	0	0	89516	0	0	0
chr12-91365699	12	91365699	4	0	4	89512	0.00446847	0	0.00446847
chr12-91365717	12	91365717	4	0	4	89512	0.00446847	0	0.00446847
chr12-91545424	12	91545424	8	1	7	89508	0.00893695	0.00111712	0.00781983
chr12-9220389	12	9220389	0	0	0	89516	0	0	0
chr12-9253779	12	9253779	0	0	0	89516	0	0	0
chr12-9262490	12	9262490	0	0	0	89516	0	0	0
chr12-9302200	12	9302200	0	0	0	89516	0	0	0
chr12-9307267	12	9307267	0	0	0	89516	0	0	0
chr12-9309819	12	9309819	0	0	0	89516	0	0	0
chr12-93100897	12	93100897	0	0	0	89516	0	0	0
chr12-93101425	12	93101425	0	0	0	89516	0	0	0
chr12-9310383	12	9310383	0	0	0	89516	0	0	0
chr12-9312562	12	9312562	0	0	0	89516	0	0	0
chr12-9313018	12	9313018	0	0	0	89516	0	0	0
chr12-9313054	12	9313054	0	0	0	89516	0	0	0
chr12-93139253	12	93139253	0	0	0	89516	0	0	0
chr12-93139260	12	93139260	0	0	0	89516	0	0	0
chr12-93147868	12	93147868	0	0	0	89516	0	0	0
chr12-93155608	12	93155608	0	0	0	89516	0	0	0
chr12-93157815	12	93157815	0	0	0	89516	0	0	0
chr12-93157887	12	93157887	0	0	0	89516	0	0	0
chr12-9317734	12	9317734	0	0	0	89516	0	0	0
chr12-9318694	12	9318694	0	0	0	89516	0	0	0
chr12-9321534	12	9321534	0	0	0	89516	0	0	0
chr12-9349165	12	9349165	0	0	0	89516	0	0	0
chr12-9360854	12	9360854	0	0	0	89516	0	0	0
chr12-93804631	12	93804631	0	0	0	89516	0	0	0
chr12-94253103	12	94253103	3	1	2	89513	0.00335136	0.00111712	0.00223424
chr12-94761681	12	94761681	0	0	0	89516	0	0	0
chr12-94769688	12	94769688	0	0	0	89516	0	0	0
chr12-94772743	12	94772743	0	0	0	89516	0	0	0
chr12-95388025	12	95388025	0	0	0	89516	0	0	0
chr12-95397388	12	95397388	0	0	0	89516	0	0	0
chr12-95416007	12	95416007	0	0	0	89516	0	0	0
chr12-95875929	12	95875929	0	0	0	89516	0	0	0
chr12-95926842	12	95926842	0	0	0	89516	0	0	0
chr12-96273421	12	96273421	9	0	9	89507	0.0100541	0	0.0100541
chr12-96273510	12	96273510	9	0	9	89507	0.0100541	0	0.0100541
chr12-96292383	12	96292383	9	0	9	89507	0.0100541	0	0.0100541
chr12-96354333	12	96354333	5	0	5	89511	0.00558559	0	0.00558559
chr12-96360285	12	96360285	4	0	4	89512	0.00446847	0	0.00446847
chr12-96361532	12	96361532	4	0	4	89512	0.00446847	0	0.00446847
chr12-96361533	12	96361533	4	0	4	89512	0.00446847	0	0.00446847
chr12-96374575	12	96374575	1	0	1	89515	0.00111712	0	0.00111712
chr12-96377687	12	96377687	1	0	1	89515	0.00111712	0	0.00111712
chr12-96379924	12	96379924	1	0	1	89515	0.00111712	0	0.00111712
chr12-96381970	12	96381970	1	0	1	89515	0.00111712	0	0.00111712
chr12-96384186	12	96384186	1	0	1	89515	0.00111712	0	0.00111712
chr12-96387703	12	96387703	3	0	3	89513	0.00335136	0	0.00335136
chr12-96388605	12	96388605	3	0	3	89513	0.00335136	0	0.00335136
chr12-96900824	12	96900824	0	0	0	89516	0	0	0
chr12-96906777	12	96906777	0	0	0	89516	0	0	0
chr12-96927585	12	96927585	0	0	0	89516	0	0	0
chr12-96932190	12	96932190	0	0	0	89516	0	0	0
chr12-96948487	12	96948487	0	0	0	89516	0	0	0
chr12-96958506	12	96958506	0	0	0	89516	0	0	0
chr12-96974866	12	96974866	2	2	0	89514	0.00223424	0.00223424	0
chr12-96983278	12	96983278	2	2	0	89514	0.00223424	0.00223424	0
chr12-97331118	12	97331118	2	0	2	89514	0.00223424	0	0.00223424
chr12-974406	12	974406	2	0	2	89514	0.00223424	0	0.00223424
chr12-9752423	12	9752423	3	2	1	89513	0.00335136	0.00223424	0.00111712
chr12-99020109	12	99020109	0	0	0	89516	0	0	0
chr12-99020166	12	99020166	0	0	0	89516	0	0	0
chr12-99020406	12	99020406	0	0	0	89516	0	0	0
chr12-99076989	12	99076989	0	0	0	89516	0	0	0
chr12-99117007	12	99117007	0	0	0	89516	0	0	0
chr12-99640631	12	99640631	2	2	0	89514	0.00223424	0.00223424	0
chr12-9984932	12	9984932	1	0	1	89515	0.00111712	0	0.00111712
chr12-9994426	12	9994426	1	0	1	89515	0.00111712	0	0.00111712
exm2250701	12	132395279	2	0	2	89514	0.00223424	0	0.00223424
rs10161033	12	5599646	4	0	4	89512	0.00446847	0	0.00446847
rs1016145	12	20526181	2	0	2	89514	0.00223424	0	0.00223424
rs10161468	12	85554402	1	0	1	89515	0.00111712	0	0.00111712
rs1038164	12	68698086	0	0	0	89516	0	0	0
rs10396213	12	125296457	52	0	52	89464	0.0580902	0	0.0580902
rs1043011	12	56865040	0	0	0	89516	0	0	0
rs1048497	12	124499542	1	0	1	89515	0.00111712	0	0.00111712
rs10491967	12	3368093	1	0	1	89515	0.00111712	0	0.00111712
rs10492074	12	5171197	1	0	1	89515	0.00111712	0	0.00111712
rs10505778	12	14125564	0	0	0	89516	0	0	0
rs10505870	12	21171896	61	57	4	89455	0.0681442	0.0636758	0.00446847
rs10505896	12	23770330	0	0	0	89516	0	0	0
rs1050625	12	118582477	0	0	0	89516	0	0	0
rs10506977	12	90318459	0	0	0	89516	0	0	0
rs10507060	12	96129227	3	0	3	89513	0.00335136	0	0.00335136
rs1054442	12	49389320	0	0	0	89516	0	0	0
rs1055151	12	15262179	1	0	1	89515	0.00111712	0	0.00111712
rs10743569	12	25985662	0	0	0	89516	0	0	0
rs10745657	12	93973501	0	0	0	89516	0	0	0
rs10745696	12	95192131	9	8	1	89507	0.0100541	0.00893695	0.00111712
rs10770757	12	21056168	71	68	3	89445	0.0793154	0.0759641	0.00335136
rs10770914	12	22831185	0	0	0	89516	0	0	0
rs10773280	12	126935280	3	1	2	89513	0.00335136	0.00111712	0.00223424
rs10773342	12	127428312	4	2	2	89512	0.00446847	0.00223424	0.00223424
rs10774037	12	2420526	0	0	0	89516	0	0	0
rs10774564	12	121085940	0	0	0	89516	0	0	0
rs10774613	12	111546165	0	0	0	89516	0	0	0
rs10774708	12	109893156	0	0	0	89516	0	0	0
rs10777534	12	94084878	0	0	0	89516	0	0	0
rs10777957	12	99500120	0	0	0	89516	0	0	0
rs10783765	12	56039025	0	0	0	89516	0	0	0
rs10783827	12	57854311	0	0	0	89516	0	0	0
rs10841014	12	18458439	4	0	4	89512	0.00446847	0	0.00446847
rs10841406	12	20073094	2	1	1	89514	0.00223424	0.00111712	0.00111712
rs10841523	12	20588575	1	0	1	89515	0.00111712	0	0.00111712
rs10841644	12	20946762	8	5	3	89508	0.00893695	0.00558559	0.00335136
rs10841781	12	21419395	0	0	0	89516	0	0	0
rs10842715	12	26487183	0	0	0	89516	0	0	0
rs10842720	12	26513100	0	0	0	89516	0	0	0
rs10843656	12	30364587	2	1	1	89514	0.00223424	0.00111712	0.00111712
rs10844673	12	9897565	1	0	1	89515	0.00111712	0	0.00111712
rs10845332	12	11476725	1	1	0	89515	0.00111712	0.00111712	0
rs10846667	12	124884424	0	0	0	89516	0	0	0
rs10846699	12	122853073	0	0	0	89516	0	0	0
rs10848328	12	131749559	6	0	6	89510	0.00670271	0	0.00670271
rs10848775	12	3167501	0	0	0	89516	0	0	0
rs10848863	12	3561810	0	0	0	89516	0	0	0
rs10849438	12	6412036	1	0	1	89515	0.00111712	0	0.00111712
rs10849778	12	121135508	0	0	0	89516	0	0	0
rs10849888	12	121892786	3	0	3	89513	0.00335136	0	0.00335136
rs10870551	12	133057292	2	1	1	89514	0.00223424	0.00111712	0.00111712
rs10877263	12	59731901	4	4	0	89512	0.00446847	0.00446847	0
rs10877371	12	60353532	7	1	6	89509	0.00781983	0.00111712	0.00670271
rs10877926	12	63293982	0	0	0	89516	0	0	0
rs10878750	12	68508324	0	0	0	89516	0	0	0
rs10878783	12	68589374	0	0	0	89516	0	0	0
rs10878985	12	69830643	0	0	0	89516	0	0	0
rs10879220	12	71322921	0	0	0	89516	0	0	0
rs1093303	12	117931027	0	0	0	89516	0	0	0
rs11043288	12	122451187	0	0	0	89516	0	0	0
rs11045752	12	21253270	57	55	2	89459	0.0636758	0.0614415	0.00223424
rs11045913	12	21416413	0	0	0	89516	0	0	0
rs11045945	12	21449068	0	0	0	89516	0	0	0
rs11045960	12	21460346	1	1	0	89515	0.00111712	0.00111712	0
rs11046892	12	8866446	1	0	1	89515	0.00111712	0	0.00111712
rs11048729	12	27001541	0	0	0	89516	0	0	0
rs11049125	12	27916206	0	0	0	89516	0	0	0
rs11049519	12	28460218	0	0	0	89516	0	0	0
rs11055034	12	12890626	0	0	0	89516	0	0	0
rs11057540	12	124739235	1	0	1	89515	0.00111712	0	0.00111712
rs11057867	12	122632936	0	0	0	89516	0	0	0
rs11059137	12	127938480	120	1	119	89396	0.134054	0.00111712	0.132937
rs11061915	12	309864	14	1	13	89502	0.0156397	0.00111712	0.0145225
rs11062357	12	421394	3	0	3	89513	0.00335136	0	0.00335136
rs11062799	12	3867263	4	0	4	89512	0.00446847	0	0.00446847
rs11064145	12	6455098	2	0	2	89514	0.00223424	0	0.00223424
rs11065202	12	121112429	0	0	0	89516	0	0	0
rs11065209	12	110594270	0	0	0	89516	0	0	0
rs11065299	12	121297815	1	0	1	89515	0.00111712	0	0.00111712
rs11065322	12	121336263	1	0	1	89515	0.00111712	0	0.00111712
rs11065386	12	121427490	1	1	0	89515	0.00111712	0.00111712	0
rs11065478	12	121637133	2	1	1	89514	0.00223424	0.00111712	0.00111712
rs11066907	12	114486626	64	0	64	89452	0.0714956	0	0.0714956
rs11067253	12	109997978	0	0	0	89516	0	0	0
rs11068428	12	117693817	0	0	0	89516	0	0	0
rs11106131	12	78045649	1	1	0	89515	0.00111712	0.00111712	0
rs11106721	12	93258498	0	0	0	89516	0	0	0
rs11108403	12	96483815	0	0	0	89516	0	0	0
rs11109339	12	98464777	0	0	0	89516	0	0	0
rs11110880	12	101993940	0	0	0	89516	0	0	0
rs11111510	12	103661104	0	0	0	89516	0	0	0
rs11113198	12	107532255	0	0	0	89516	0	0	0
rs11113694	12	108444661	9	9	0	89507	0.0100541	0.0100541	0
rs111305817	12	86198773	4	2	2	89512	0.00446847	0.00223424	0.00223424
rs11147241	12	133698377	2	2	0	89514	0.00223424	0.00223424	0
rs111580027	12	18544179	3	0	3	89513	0.00335136	0	0.00335136
rs111639703	12	10467309	2	0	2	89514	0.00223424	0	0.00223424
rs111651575	12	57109961	0	0	0	89516	0	0	0
rs11169162	12	50207126	0	0	0	89516	0	0	0
rs11170195	12	53003562	0	0	0	89516	0	0	0
rs11171663	12	56105894	0	0	0	89516	0	0	0
rs11173204	12	60265036	7	1	6	89509	0.00781983	0.00111712	0.00670271
rs11175858	12	66068136	1	0	1	89515	0.00111712	0	0.00111712
rs11175947	12	66284336	0	0	0	89516	0	0	0
rs11177321	12	69031913	0	0	0	89516	0	0	0
rs11177991	12	70345925	0	0	0	89516	0	0	0
rs11178531	12	71408690	0	0	0	89516	0	0	0
rs11180370	12	75510415	2	1	1	89514	0.00223424	0.00111712	0.00111712
rs11180748	12	76303759	0	0	0	89516	0	0	0
rs11181053	12	38271364	116	5	111	89400	0.129586	0.00558559	0.124
rs11181355	12	42551846	0	0	0	89516	0	0	0
rs11182274	12	44204068	1	1	0	89515	0.00111712	0.00111712	0
rs11183699	12	47426533	0	0	0	89516	0	0	0
rs111874833	12	70953189	1	0	1	89515	0.00111712	0	0.00111712
rs111937138	12	7249544	0	0	0	89516	0	0	0
rs111967344	12	16342622	6	5	1	89510	0.00670271	0.00558559	0.00111712
rs111971143	12	6181569	0	0	0	89516	0	0	0
rs111993736	12	29648367	0	0	0	89516	0	0	0
rs112034303	12	58002573	0	0	0	89516	0	0	0
rs112073363	12	5744335	0	0	0	89516	0	0	0
rs112207839	12	6426536	1	0	1	89515	0.00111712	0	0.00111712
rs112366619	12	7942349	4	2	2	89512	0.00446847	0.00223424	0.00223424
rs112592855	12	32949140	0	0	0	89516	0	0	0
rs112603554	12	58016890	0	0	0	89516	0	0	0
rs112677599	12	1023069	3	0	3	89513	0.00335136	0	0.00335136
rs112827598	12	100042539	4	4	0	89512	0.00446847	0.00446847	0
rs112935646	12	57398085	0	0	0	89516	0	0	0
rs113088397	12	25671755	0	0	0	89516	0	0	0
rs113173892	12	121458657	1	1	0	89515	0.00111712	0.00111712	0
rs113279920	12	122247951	0	0	0	89516	0	0	0
rs113350351	12	118481007	0	0	0	89516	0	0	0
rs113370005	12	100452005	102	0	102	89414	0.113946	0	0.113946
rs113409099	12	100452695	102	0	102	89414	0.113946	0	0.113946
rs113420500	12	12044494	0	0	0	89516	0	0	0
rs113470661	12	57424918	0	0	0	89516	0	0	0
rs113495925	12	57843242	0	0	0	89516	0	0	0
rs113500376	12	40927038	0	0	0	89516	0	0	0
rs113568898	12	133349756	0	0	0	89516	0	0	0
rs113673331	12	14656732	1	0	1	89515	0.00111712	0	0.00111712
rs113674717	12	129360484	0	0	0	89516	0	0	0
rs113745484	12	56031460	0	0	0	89516	0	0	0
rs113758584	12	11149959	4	4	0	89512	0.00446847	0.00446847	0
rs113803100	12	96104380	3	0	3	89513	0.00335136	0	0.00335136
rs113808165	12	57908817	0	0	0	89516	0	0	0
rs113848396	12	7894080	2	2	0	89514	0.00223424	0.00223424	0
rs113931281	12	51685681	0	0	0	89516	0	0	0
rs114078275	12	53186532	0	0	0	89516	0	0	0
rs1140886	12	121681536	2	0	2	89514	0.00223424	0	0.00223424
rs114193069	12	40832059	0	0	0	89516	0	0	0
rs114239473	12	75900618	0	0	0	89516	0	0	0
rs114266945	12	111336918	0	0	0	89516	0	0	0
rs114291268	12	106712144	0	0	0	89516	0	0	0
rs114318174	12	59279656	1	1	0	89515	0.00111712	0.00111712	0
rs114349810	12	77423931	0	0	0	89516	0	0	0
rs114369177	12	109526293	0	0	0	89516	0	0	0
rs114388284	12	7188309	0	0	0	89516	0	0	0
rs114394359	12	133303836	0	0	0	89516	0	0	0
rs114411021	12	49500417	0	0	0	89516	0	0	0
rs114497647	12	113600827	0	0	0	89516	0	0	0
rs114536874	12	50037485	0	0	0	89516	0	0	0
rs114605528	12	13065039	1	0	1	89515	0.00111712	0	0.00111712
rs11465972	12	66622071	2	2	0	89514	0.00223424	0.00223424	0
rs114723327	12	69186573	0	0	0	89516	0	0	0
rs114821540	12	122748141	0	0	0	89516	0	0	0
rs114851022	12	9265099	0	0	0	89516	0	0	0
rs114949843	12	7632565	0	0	0	89516	0	0	0
rs114977408	12	10958751	2	2	0	89514	0.00223424	0.00223424	0
rs115001469	12	21201654	59	55	4	89457	0.06591	0.0614415	0.00446847
rs115145720	12	104031812	0	0	0	89516	0	0	0
rs115158831	12	41967502	0	0	0	89516	0	0	0
rs115158867	12	53007492	0	0	0	89516	0	0	0
rs115171904	12	121757575	4	1	3	89512	0.00446847	0.00111712	0.00335136
rs115221652	12	120636552	0	0	0	89516	0	0	0
rs115237496	12	29630102	0	0	0	89516	0	0	0
rs115297935	12	50044960	0	0	0	89516	0	0	0
rs115318927	12	121698217	2	0	2	89514	0.00223424	0	0.00223424
rs115343529	12	64491047	2	1	1	89514	0.00223424	0.00111712	0.00111712
rs115458639	12	652346	11	0	11	89505	0.0122883	0	0.0122883
rs11547909	12	108105893	0	0	0	89516	0	0	0
rs115505839	12	43847711	1	1	0	89515	0.00111712	0.00111712	0
rs115522476	12	111352113	0	0	0	89516	0	0	0
rs115529423	12	97045388	1	1	0	89515	0.00111712	0.00111712	0
rs1155457	12	47790312	1	1	0	89515	0.00111712	0.00111712	0
rs1156095	12	66327254	0	0	0	89516	0	0	0
rs115635364	12	111342595	0	0	0	89516	0	0	0
rs11564125	12	40826201	0	0	0	89516	0	0	0
rs115643230	12	53453836	0	0	0	89516	0	0	0
rs115651556	12	94613898	0	0	0	89516	0	0	0
rs115704643	12	54107929	0	0	0	89516	0	0	0
rs11572966	12	124134802	0	0	0	89516	0	0	0
rs115819507	12	97133813	1	0	1	89515	0.00111712	0	0.00111712
rs115828166	12	100904558	2	0	2	89514	0.00223424	0	0.00223424
rs115836857	12	12814881	0	0	0	89516	0	0	0
rs115935399	12	6630969	1	0	1	89515	0.00111712	0	0.00111712
rs115984962	12	43887001	1	1	0	89515	0.00111712	0.00111712	0
rs116042545	12	93134677	0	0	0	89516	0	0	0
rs116090335	12	124798797	1	0	1	89515	0.00111712	0	0.00111712
rs11611541	12	120700489	0	0	0	89516	0	0	0
rs11613128	12	123670792	8	1	7	89508	0.00893695	0.00111712	0.00781983
rs116143975	12	124090644	0	0	0	89516	0	0	0
rs116207067	12	96216933	10	0	10	89506	0.0111712	0	0.0111712
rs116366112	12	53242401	0	0	0	89516	0	0	0
rs116375844	12	54795171	0	0	0	89516	0	0	0
rs116437821	12	101790153	1	0	1	89515	0.00111712	0	0.00111712
rs116488166	12	55968608	0	0	0	89516	0	0	0
rs116496800	12	129189698	0	0	0	89516	0	0	0
rs116557867	12	50047067	0	0	0	89516	0	0	0
rs116713921	12	6834820	0	0	0	89516	0	0	0
rs117016551	12	1005486	2	0	2	89514	0.00223424	0	0.00223424
rs117200049	12	124097777	0	0	0	89516	0	0	0
rs117230607	12	58350618	0	0	0	89516	0	0	0
rs117330813	12	18891318	1	0	1	89515	0.00111712	0	0.00111712
rs117456480	12	95528593	0	0	0	89516	0	0	0
rs117476305	12	101761753	6	4	2	89510	0.00670271	0.00446847	0.00223424
rs117492949	12	3747472	2	0	2	89514	0.00223424	0	0.00223424
rs117495838	12	57873176	0	0	0	89516	0	0	0
rs117566084	12	102190521	1	0	1	89515	0.00111712	0	0.00111712
rs117578877	12	13681478	0	0	0	89516	0	0	0
rs117664858	12	132283586	0	0	0	89516	0	0	0
rs117673673	12	68720534	0	0	0	89516	0	0	0
rs117691477	12	51685707	0	0	0	89516	0	0	0
rs117696017	12	10066199	1	0	1	89515	0.00111712	0	0.00111712
rs117715179	12	52984730	0	0	0	89516	0	0	0
rs117785622	12	132283582	0	0	0	89516	0	0	0
rs117801489	12	104408832	0	0	0	89516	0	0	0
rs11830157	12	118265441	0	0	0	89516	0	0	0
rs11830638	12	21493740	1	1	0	89515	0.00111712	0.00111712	0
rs11832104	12	111619440	0	0	0	89516	0	0	0
rs11834625	12	101017965	2	0	2	89514	0.00223424	0	0.00223424
rs11836934	12	21997874	0	0	0	89516	0	0	0
rs11837614	12	94736825	0	0	0	89516	0	0	0
rs1186055	12	121600529	0	0	0	89516	0	0	0
rs1207324	12	387464	3	0	3	89513	0.00335136	0	0.00335136
rs12184494	12	104187732	0	0	0	89516	0	0	0
rs12297878	12	120725939	0	0	0	89516	0	0	0
rs12298541	12	66306441	0	0	0	89516	0	0	0
rs12300425	12	54395082	0	0	0	89516	0	0	0
rs12300888	12	52531500	2	0	2	89514	0.00223424	0	0.00223424
rs12303775	12	71966641	1	0	1	89515	0.00111712	0	0.00111712
rs12306599	12	47384810	0	0	0	89516	0	0	0
rs12309481	12	124389150	0	0	0	89516	0	0	0
rs12312517	12	87714748	4	2	2	89512	0.00446847	0.00223424	0.00223424
rs12316219	12	101446085	4	0	4	89512	0.00446847	0	0.00446847
rs12317869	12	131051506	1	0	1	89515	0.00111712	0	0.00111712
rs12318785	12	51883727	0	0	0	89516	0	0	0
rs12321565	12	68532077	0	0	0	89516	0	0	0
rs12368767	12	24221722	0	0	0	89516	0	0	0
rs12369179	12	122963550	0	0	0	89516	0	0	0
rs12370774	12	106510413	0	0	0	89516	0	0	0
rs12371434	12	111317855	0	0	0	89516	0	0	0
rs12423276	12	108145285	0	0	0	89516	0	0	0
rs12423291	12	62213342	0	0	0	89516	0	0	0
rs12424373	12	11174795	3	3	0	89513	0.00335136	0.00335136	0
rs12426318	12	102635521	2	1	1	89514	0.00223424	0.00111712	0.00111712
rs12427384	12	94201564	3	1	2	89513	0.00335136	0.00111712	0.00223424
rs1265566	12	111716376	1	0	1	89515	0.00111712	0	0.00111712
rs12809466	12	57167510	0	0	0	89516	0	0	0
rs12810446	12	21519755	3	2	1	89513	0.00335136	0.00223424	0.00111712
rs12814009	12	15508031	1	0	1	89515	0.00111712	0	0.00111712
rs12814239	12	57569478	0	0	0	89516	0	0	0
rs12818243	12	20867029	5	1	4	89511	0.00558559	0.00111712	0.00446847
rs12818296	12	21522554	3	2	1	89513	0.00335136	0.00223424	0.00111712
rs12818362	12	94390906	1	1	0	89515	0.00111712	0.00111712	0
rs12820524	12	21508557	2	1	1	89514	0.00223424	0.00111712	0.00111712
rs12824361	12	23028204	0	0	0	89516	0	0	0
rs12824949	12	52565922	0	0	0	89516	0	0	0
rs12825376	12	121179939	1	0	1	89515	0.00111712	0	0.00111712
rs12831250	12	88573541	5	4	1	89511	0.00558559	0.00446847	0.00111712
rs1284464	12	57964617	0	0	0	89516	0	0	0
rs137909892	12	131475607	1	0	1	89515	0.00111712	0	0.00111712
rs137941495	12	12483019	0	0	0	89516	0	0	0
rs137965573	12	119954485	1	0	1	89515	0.00111712	0	0.00111712
rs138039905	12	131293183	0	0	0	89516	0	0	0
rs138068954	12	122670825	0	0	0	89516	0	0	0
rs138097461	12	21229494	57	55	2	89459	0.0636758	0.0614415	0.00223424
rs138195010	12	40115033	5	2	3	89511	0.00558559	0.00223424	0.00335136
rs138274249	12	11149667	4	4	0	89512	0.00446847	0.00446847	0
rs138289149	12	9840627	1	0	1	89515	0.00111712	0	0.00111712
rs138364725	12	122396276	0	0	0	89516	0	0	0
rs138430777	12	120214173	0	0	0	89516	0	0	0
rs138568369	12	85517915	1	0	1	89515	0.00111712	0	0.00111712
rs138639329	12	54109095	0	0	0	89516	0	0	0
rs138654752	12	14634050	1	0	1	89515	0.00111712	0	0.00111712
rs138663409	12	21628620	0	0	0	89516	0	0	0
rs138671705	12	70330348	0	0	0	89516	0	0	0
rs138675449	12	83359501	5	1	4	89511	0.00558559	0.00111712	0.00446847
rs138682950	12	122669256	0	0	0	89516	0	0	0
rs138705814	12	92818673	2	0	2	89514	0.00223424	0	0.00223424
rs138712991	12	62982641	0	0	0	89516	0	0	0
rs138724350	12	9907773	1	0	1	89515	0.00111712	0	0.00111712
rs138740542	12	58152351	0	0	0	89516	0	0	0
rs138743509	12	121476693	1	1	0	89515	0.00111712	0.00111712	0
rs138759738	12	113618781	0	0	0	89516	0	0	0
rs138780308	12	40760846	2	2	0	89514	0.00223424	0.00223424	0
rs138831127	12	48144850	0	0	0	89516	0	0	0
rs138852095	12	18241863	4	2	2	89512	0.00446847	0.00223424	0.00223424
rs138854457	12	96260923	10	0	10	89506	0.0111712	0	0.0111712
rs138912646	12	42711606	1	0	1	89515	0.00111712	0	0.00111712
rs138916804	12	70932745	1	0	1	89515	0.00111712	0	0.00111712
rs138922300	12	94975816	8	8	0	89508	0.00893695	0.00893695	0
rs138963792	12	57994850	0	0	0	89516	0	0	0
rs138966349	12	40114781	5	2	3	89511	0.00558559	0.00223424	0.00335136
rs138971736	12	83360729	5	1	4	89511	0.00558559	0.00111712	0.00446847
rs138981019	12	10978258	2	2	0	89514	0.00223424	0.00223424	0
rs139056948	12	47629864	3	3	0	89513	0.00335136	0.00335136	0
rs139162290	12	132334460	1	0	1	89515	0.00111712	0	0.00111712
rs1391715	12	115821235	0	0	0	89516	0	0	0
rs139231748	12	12630140	0	0	0	89516	0	0	0
rs139261888	12	16377510	3	2	1	89513	0.00335136	0.00223424	0.00111712
rs139334658	12	119658614	1	0	1	89515	0.00111712	0	0.00111712
rs1393414	12	26591647	1	0	1	89515	0.00111712	0	0.00111712
rs139349075	12	77427693	0	0	0	89516	0	0	0
rs139362470	12	1299134	13	5	8	89503	0.0145225	0.00558559	0.00893695
rs139379402	12	122958181	0	0	0	89516	0	0	0
rs139422294	12	7469737	0	0	0	89516	0	0	0
rs139431821	12	1895230	1	0	1	89515	0.00111712	0	0.00111712
rs139445020	12	10339126	2	0	2	89514	0.00223424	0	0.00223424
rs139446381	12	666860	7	0	7	89509	0.00781983	0	0.00781983
rs139447877	12	129411665	11	0	11	89505	0.0122883	0	0.0122883
rs139478533	12	7635290	0	0	0	89516	0	0	0
rs139484580	12	123019262	0	0	0	89516	0	0	0
rs139495129	12	132546731	2	0	2	89514	0.00223424	0	0.00223424
rs139523603	12	53679752	0	0	0	89516	0	0	0
rs139654136	12	53680473	0	0	0	89516	0	0	0
rs139674448	12	4794470	0	0	0	89516	0	0	0
rs139730427	12	96260948	10	0	10	89506	0.0111712	0	0.0111712
rs139806958	12	46246255	0	0	0	89516	0	0	0
rs139848270	12	438072	3	0	3	89513	0.00335136	0	0.00335136
rs139861411	12	51207850	0	0	0	89516	0	0	0
rs139870455	12	57323180	1	1	0	89515	0.00111712	0.00111712	0
rs139899615	12	49951027	0	0	0	89516	0	0	0
rs139938131	12	6571250	1	0	1	89515	0.00111712	0	0.00111712
rs139969601	12	6753525	0	0	0	89516	0	0	0
rs139995124	12	89916781	0	0	0	89516	0	0	0
rs140003810	12	49992722	0	0	0	89516	0	0	0
rs140061344	12	49743098	0	0	0	89516	0	0	0
rs140139872	12	13243490	1	0	1	89515	0.00111712	0	0.00111712
rs140140094	12	9345229	0	0	0	89516	0	0	0
rs140151008	12	109198832	0	0	0	89516	0	0	0
rs140167217	12	109719583	0	0	0	89516	0	0	0
rs140217637	12	70297460	0	0	0	89516	0	0	0
rs140245065	12	6631150	1	0	1	89515	0.00111712	0	0.00111712
rs140258425	12	9260170	0	0	0	89516	0	0	0
rs140341744	12	41966451	0	0	0	89516	0	0	0
rs140352947	12	52908944	0	0	0	89516	0	0	0
rs140353351	12	21015348	59	56	3	89457	0.06591	0.0625586	0.00335136
rs140422016	12	10218218	2	0	2	89514	0.00223424	0	0.00223424
rs140423925	12	51354774	0	0	0	89516	0	0	0
rs140426880	12	131498784	3	0	3	89513	0.00335136	0	0.00335136
rs140482291	12	123214166	0	0	0	89516	0	0	0
rs140571166	12	10280289	2	0	2	89514	0.00223424	0	0.00223424
rs140590023	12	50384542	0	0	0	89516	0	0	0
rs140708722	12	111099002	0	0	0	89516	0	0	0
rs140709416	12	22218160	0	0	0	89516	0	0	0
rs140730983	12	53300537	0	0	0	89516	0	0	0
rs140783794	12	6421414	1	0	1	89515	0.00111712	0	0.00111712
rs140817733	12	675134	7	0	7	89509	0.00781983	0	0.00781983
rs140826574	12	123034400	0	0	0	89516	0	0	0
rs140876500	12	14695170	1	0	1	89515	0.00111712	0	0.00111712
rs140936002	12	113863480	0	0	0	89516	0	0	0
rs140972771	12	53680530	0	0	0	89516	0	0	0
rs141057839	12	9751202	3	2	1	89513	0.00335136	0.00223424	0.00111712
rs141094641	12	55715248	1	0	1	89515	0.00111712	0	0.00111712
rs141152541	12	132630834	3	0	3	89513	0.00335136	0	0.00335136
rs141166526	12	49498635	0	0	0	89516	0	0	0
rs141173458	12	101757498	8	4	4	89508	0.00893695	0.00446847	0.00446847
rs141181030	12	51758029	0	0	0	89516	0	0	0
rs141232857	12	95604377	0	0	0	89516	0	0	0
rs141237360	12	54379603	0	0	0	89516	0	0	0
rs141245541	12	100452041	102	0	102	89414	0.113946	0	0.113946
rs141261931	12	13128306	1	0	1	89515	0.00111712	0	0.00111712
rs141301985	12	2983629	0	0	0	89516	0	0	0
rs141338855	12	66725100	3	2	1	89513	0.00335136	0.00223424	0.00111712
rs141420719	12	40114628	5	2	3	89511	0.00558559	0.00223424	0.00335136
rs141433598	12	104122684	0	0	0	89516	0	0	0
rs141450163	12	108096762	0	0	0	89516	0	0	0
rs141454244	12	27077409	0	0	0	89516	0	0	0
rs141571083	12	91396203	4	0	4	89512	0.00446847	0	0.00446847
rs141574563	12	20790151	3	1	2	89513	0.00335136	0.00111712	0.00223424
rs141587850	12	123285775	0	0	0	89516	0	0	0
rs141642623	12	96275306	9	0	9	89507	0.0100541	0	0.0100541
rs141651069	12	100476834	2	0	2	89514	0.00223424	0	0.00223424
rs141687272	12	118588853	0	0	0	89516	0	0	0
rs141718322	12	3131088	0	0	0	89516	0	0	0
rs141767241	12	123067516	0	0	0	89516	0	0	0
rs141815775	12	57066778	0	0	0	89516	0	0	0
rs141857063	12	94976125	8	8	0	89508	0.00893695	0.00893695	0
rs141879117	12	43847725	1	1	0	89515	0.00111712	0.00111712	0
rs141880710	12	48141873	0	0	0	89516	0	0	0
rs141892443	12	12232589	0	0	0	89516	0	0	0
rs141949049	12	112429555	0	0	0	89516	0	0	0
rs141996636	12	114395768	25	0	25	89491	0.027928	0	0.027928
rs141997108	12	47173617	0	0	0	89516	0	0	0
rs142042078	12	96934753	0	0	0	89516	0	0	0
rs1421106	12	14125734	0	0	0	89516	0	0	0
rs142121386	12	133780554	4	3	1	89512	0.00446847	0.00335136	0.00111712
rs142140635	12	27916320	0	0	0	89516	0	0	0
rs142175729	12	101577955	7	4	3	89509	0.00781983	0.00446847	0.00335136
rs142220773	12	101680273	7	4	3	89509	0.00781983	0.00446847	0.00335136
rs142225703	12	40826551	0	0	0	89516	0	0	0
rs142230440	12	49884473	0	0	0	89516	0	0	0
rs142271947	12	132401557	2	0	2	89514	0.00223424	0	0.00223424
rs142332590	12	27628612	15	8	7	89501	0.0167568	0.00893695	0.00781983
rs142354668	12	117691485	0	0	0	89516	0	0	0
rs142360589	12	76763591	0	0	0	89516	0	0	0
rs142410021	12	4855393	0	0	0	89516	0	0	0
rs142540719	12	10959416	2	2	0	89514	0.00223424	0.00223424	0
rs142543401	12	994324	2	0	2	89514	0.00223424	0	0.00223424
rs142559838	12	75710214	0	0	0	89516	0	0	0
rs142603082	12	12022390	0	0	0	89516	0	0	0
rs1426355	12	108589965	0	0	0	89516	0	0	0
rs142656537	12	21689995	3	0	3	89513	0.00335136	0	0.00335136
rs142707475	12	96311057	8	0	8	89508	0.00893695	0	0.00893695
rs142718707	12	49392880	0	0	0	89516	0	0	0
rs142890717	12	44148901	1	1	0	89515	0.00111712	0.00111712	0
rs142921915	12	58019030	0	0	0	89516	0	0	0
rs142971822	12	95771025	0	0	0	89516	0	0	0
rs143087318	12	28459769	0	0	0	89516	0	0	0
rs143092715	12	123647578	8	1	7	89508	0.00893695	0.00111712	0.00781983
rs143102907	12	4626307	0	0	0	89516	0	0	0
rs143136847	12	82748339	3	0	3	89513	0.00335136	0	0.00335136
rs143142641	12	124229303	0	0	0	89516	0	0	0
rs143153802	12	101759291	6	4	2	89510	0.00670271	0.00446847	0.00223424
rs143177748	12	53682107	0	0	0	89516	0	0	0
rs143246089	12	57132236	0	0	0	89516	0	0	0
rs143287106	12	122720455	0	0	0	89516	0	0	0
rs143297503	12	110346434	0	0	0	89516	0	0	0
rs143327344	12	57598475	0	0	0	89516	0	0	0
rs143336823	12	53454608	0	0	0	89516	0	0	0
rs143378729	12	416180	3	0	3	89513	0.00335136	0	0.00335136
rs143451278	12	52282429	0	0	0	89516	0	0	0
rs143476710	12	55688212	1	0	1	89515	0.00111712	0	0.00111712
rs143480249	12	4708874	2	2	0	89514	0.00223424	0.00223424	0
rs143547932	12	109221069	0	0	0	89516	0	0	0
rs143630974	12	32136251	0	0	0	89516	0	0	0
rs143651137	12	48919939	0	0	0	89516	0	0	0
rs143659699	12	133281274	0	0	0	89516	0	0	0
rs143674329	12	39170075	5	1	4	89511	0.00558559	0.00111712	0.00446847
rs143713799	12	124298030	0	0	0	89516	0	0	0
rs143721623	12	96422843	0	0	0	89516	0	0	0
rs143787385	12	125619382	0	0	0	89516	0	0	0
rs143790567	12	7894107	2	2	0	89514	0.00223424	0.00223424	0
rs143901792	12	109684044	0	0	0	89516	0	0	0
rs143914833	12	48119145	0	0	0	89516	0	0	0
rs144075028	12	57432759	0	0	0	89516	0	0	0
rs144078207	12	100443997	101	0	101	89415	0.112829	0	0.112829
rs144224656	12	5685147	0	0	0	89516	0	0	0
rs144308445	12	41966877	0	0	0	89516	0	0	0
rs144310518	12	56154310	0	0	0	89516	0	0	0
rs144344916	12	40825459	0	0	0	89516	0	0	0
rs144362881	12	27109540	0	0	0	89516	0	0	0
rs144365133	12	59283829	1	1	0	89515	0.00111712	0.00111712	0
rs144380726	12	105569895	0	0	0	89516	0	0	0
rs144417481	12	110489049	0	0	0	89516	0	0	0
rs144424516	12	64889263	0	0	0	89516	0	0	0
rs144437499	12	29614941	0	0	0	89516	0	0	0
rs144451436	12	58006719	0	0	0	89516	0	0	0
rs144487749	12	120589183	0	0	0	89516	0	0	0
rs144565720	12	75698541	1	1	0	89515	0.00111712	0.00111712	0
rs144592247	12	7277251	0	0	0	89516	0	0	0
rs144595505	12	96929316	0	0	0	89516	0	0	0
rs144599351	12	43750375	0	0	0	89516	0	0	0
rs144618122	12	52938474	0	0	0	89516	0	0	0
rs144632372	12	24985659	7	2	5	89509	0.00781983	0.00223424	0.00558559
rs144650038	12	54797042	0	0	0	89516	0	0	0
rs144693221	12	32778663	0	0	0	89516	0	0	0
rs144718130	12	107208919	0	0	0	89516	0	0	0
rs144730385	12	45105152	0	0	0	89516	0	0	0
rs144755581	12	6499408	1	0	1	89515	0.00111712	0	0.00111712
rs144816528	12	129299599	0	0	0	89516	0	0	0
rs144863576	12	10010216	3	0	3	89513	0.00335136	0	0.00335136
rs144940565	12	6753721	0	0	0	89516	0	0	0
rs144951897	12	104067762	0	0	0	89516	0	0	0
rs144983062	12	56086993	0	0	0	89516	0	0	0
rs144983323	12	319095	9	1	8	89507	0.0100541	0.00111712	0.00893695
rs144996309	12	10954536	2	2	0	89514	0.00223424	0.00223424	0
rs145012054	12	72092865	1	0	1	89515	0.00111712	0	0.00111712
rs145039281	12	58002702	0	0	0	89516	0	0	0
rs145048495	12	57843185	0	0	0	89516	0	0	0
rs145105564	12	10225935	2	0	2	89514	0.00223424	0	0.00223424
rs145115262	12	66773075	3	2	1	89513	0.00335136	0.00223424	0.00111712
rs145115430	12	32735037	0	0	0	89516	0	0	0
rs145121600	12	70087510	0	0	0	89516	0	0	0
rs145190321	12	7283287	0	0	0	89516	0	0	0
rs145210821	12	15035961	0	0	0	89516	0	0	0
rs145246872	12	14587298	1	0	1	89515	0.00111712	0	0.00111712
rs145269194	12	69140381	0	0	0	89516	0	0	0
rs145361988	12	21200019	61	57	4	89455	0.0681442	0.0636758	0.00446847
rs145371745	12	2061956	2	0	2	89514	0.00223424	0	0.00223424
rs145388107	12	111291279	0	0	0	89516	0	0	0
rs145405070	12	91347378	0	0	0	89516	0	0	0
rs145407775	12	112150408	0	0	0	89516	0	0	0
rs145411221	12	48919782	0	0	0	89516	0	0	0
rs145438439	12	82850523	2	0	2	89514	0.00223424	0	0.00223424
rs145446947	12	10958664	2	2	0	89514	0.00223424	0.00223424	0
rs145520946	12	104387233	0	0	0	89516	0	0	0
rs145544349	12	31132532	1	0	1	89515	0.00111712	0	0.00111712
rs145604064	12	118517256	0	0	0	89516	0	0	0
rs145684455	12	12966348	1	0	1	89515	0.00111712	0	0.00111712
rs145695479	12	120653430	0	0	0	89516	0	0	0
rs145700246	12	6639009	1	0	1	89515	0.00111712	0	0.00111712
rs145720570	12	109509472	0	0	0	89516	0	0	0
rs1457596	12	102962507	0	0	0	89516	0	0	0
rs145878042	12	48143315	0	0	0	89516	0	0	0
rs145894501	12	56214184	0	0	0	89516	0	0	0
rs145945103	12	52779332	0	0	0	89516	0	0	0
rs145965687	12	120241020	0	0	0	89516	0	0	0
rs145982210	12	50232608	0	0	0	89516	0	0	0
rs146012865	12	57389247	0	0	0	89516	0	0	0
rs146022156	12	109096602	0	0	0	89516	0	0	0
rs146035213	12	71978045	1	0	1	89515	0.00111712	0	0.00111712
rs146040643	12	81568591	2	0	2	89514	0.00223424	0	0.00223424
rs146220928	12	113534539	0	0	0	89516	0	0	0
rs146238655	12	99116998	0	0	0	89516	0	0	0
rs146312173	12	111342443	0	0	0	89516	0	0	0
rs146456083	12	13061583	1	0	1	89515	0.00111712	0	0.00111712
rs146581116	12	6562382	1	0	1	89515	0.00111712	0	0.00111712
rs146627387	12	110574598	0	0	0	89516	0	0	0
rs1466382	12	57116834	0	0	0	89516	0	0	0
rs146650787	12	25702478	0	0	0	89516	0	0	0
rs146752598	12	1949940	0	0	0	89516	0	0	0
rs146931383	12	54369102	0	0	0	89516	0	0	0
rs146967882	12	77256729	1	0	1	89515	0.00111712	0	0.00111712
rs147063870	12	123214655	0	0	0	89516	0	0	0
rs147065969	12	106460791	0	0	0	89516	0	0	0
rs147099510	12	980497	2	0	2	89514	0.00223424	0	0.00223424
rs147147059	12	7173884	0	0	0	89516	0	0	0
rs147160498	12	27842063	1	0	1	89515	0.00111712	0	0.00111712
rs147309652	12	55524325	1	0	1	89515	0.00111712	0	0.00111712
rs147318193	12	111885143	1	0	1	89515	0.00111712	0	0.00111712
rs147326861	12	41967003	0	0	0	89516	0	0	0
rs147345136	12	21609814	0	0	0	89516	0	0	0
rs147388541	12	331781	5	0	5	89511	0.00558559	0	0.00558559
rs147436117	12	56721807	0	0	0	89516	0	0	0
rs147449897	12	117465224	0	0	0	89516	0	0	0
rs147472788	12	62946739	0	0	0	89516	0	0	0
rs147503302	12	10783830	0	0	0	89516	0	0	0
rs147539487	12	105582100	0	0	0	89516	0	0	0
rs147541734	12	80899857	3	0	3	89513	0.00335136	0	0.00335136
rs147564041	12	4699605	2	2	0	89514	0.00223424	0.00223424	0
rs147655222	12	57492307	0	0	0	89516	0	0	0
rs147705864	12	112121061	0	0	0	89516	0	0	0
rs147732606	12	133779057	4	3	1	89512	0.00446847	0.00335136	0.00111712
rs147757662	12	10659320	0	0	0	89516	0	0	0
rs147771934	12	50045189	0	0	0	89516	0	0	0
rs147884415	12	66531758	2	2	0	89514	0.00223424	0.00223424	0
rs147891330	12	56812032	0	0	0	89516	0	0	0
rs147922874	12	60168678	8	2	6	89508	0.00893695	0.00223424	0.00670271
rs147969047	12	58202307	0	0	0	89516	0	0	0
rs148045931	12	131453540	1	0	1	89515	0.00111712	0	0.00111712
rs148049721	12	53002080	0	0	0	89516	0	0	0
rs148056735	12	55233223	1	1	0	89515	0.00111712	0.00111712	0
rs148060886	12	50370755	0	0	0	89516	0	0	0
rs148087516	12	57114842	0	0	0	89516	0	0	0
rs148114178	12	56295696	0	0	0	89516	0	0	0
rs148126897	12	123285957	0	0	0	89516	0	0	0
rs148151655	12	92818487	2	0	2	89514	0.00223424	0	0.00223424
rs148196108	12	4874614	0	0	0	89516	0	0	0
rs148198269	12	9002268	0	0	0	89516	0	0	0
rs148212163	12	28459796	0	0	0	89516	0	0	0
rs148236676	12	101017839	2	0	2	89514	0.00223424	0	0.00223424
rs148261802	12	40927990	0	0	0	89516	0	0	0
rs148418437	12	40858997	0	0	0	89516	0	0	0
rs148430145	12	53586226	0	0	0	89516	0	0	0
rs148514331	12	53586220	0	0	0	89516	0	0	0
rs148532198	12	100444973	101	0	101	89415	0.112829	0	0.112829
rs148544847	12	52827776	0	0	0	89516	0	0	0
rs148548970	12	14769646	1	0	1	89515	0.00111712	0	0.00111712
rs148559293	12	6884613	0	0	0	89516	0	0	0
rs148580642	12	46316862	1	0	1	89515	0.00111712	0	0.00111712
rs148594770	12	71972684	1	0	1	89515	0.00111712	0	0.00111712
rs148598781	12	50501810	0	0	0	89516	0	0	0
rs148694613	12	7045178	0	0	0	89516	0	0	0
rs148780326	12	21200110	61	57	4	89455	0.0681442	0.0636758	0.00446847
rs148804891	12	100433407	101	0	101	89415	0.112829	0	0.112829
rs148824844	12	7869593	1	0	1	89515	0.00111712	0	0.00111712
rs148848955	12	49994054	0	0	0	89516	0	0	0
rs148862507	12	71960661	1	0	1	89515	0.00111712	0	0.00111712
rs148917754	12	10962085	2	2	0	89514	0.00223424	0.00223424	0
rs148934300	12	122625508	0	0	0	89516	0	0	0
rs1489418	12	129066792	0	0	0	89516	0	0	0
rs148977141	12	132475960	2	0	2	89514	0.00223424	0	0.00223424
rs148994715	12	14943551	0	0	0	89516	0	0	0
rs149004025	12	31144837	1	0	1	89515	0.00111712	0	0.00111712
rs149007412	12	94975829	8	8	0	89508	0.00893695	0.00893695	0
rs149044372	12	7526084	0	0	0	89516	0	0	0
rs149084530	12	43821184	1	1	0	89515	0.00111712	0.00111712	0
rs149087893	12	50385820	0	0	0	89516	0	0	0
rs149109879	12	50050897	0	0	0	89516	0	0	0
rs149132556	12	50748940	0	0	0	89516	0	0	0
rs149158991	12	120139465	0	0	0	89516	0	0	0
rs149163789	12	49959462	0	0	0	89516	0	0	0
rs149169269	12	130934799	1	0	1	89515	0.00111712	0	0.00111712
rs149200196	12	57114113	0	0	0	89516	0	0	0
rs149213047	12	102023224	0	0	0	89516	0	0	0
rs149249642	12	80760369	3	0	3	89513	0.00335136	0	0.00335136
rs149266247	12	131498863	3	0	3	89513	0.00335136	0	0.00335136
rs1492914	12	89930426	0	0	0	89516	0	0	0
rs149303872	12	58013324	0	0	0	89516	0	0	0
rs1493749	12	44854404	0	0	0	89516	0	0	0
rs149395207	12	66260733	0	0	0	89516	0	0	0
rs149428270	12	4736164	0	0	0	89516	0	0	0
rs149479525	12	55523991	1	0	1	89515	0.00111712	0	0.00111712
rs149490522	12	111099166	0	0	0	89516	0	0	0
rs149569624	12	53169184	0	0	0	89516	0	0	0
rs149647403	12	14976571	0	0	0	89516	0	0	0
rs149658390	12	121471363	1	1	0	89515	0.00111712	0.00111712	0
rs149716057	12	50524371	0	0	0	89516	0	0	0
rs149733853	12	25679729	0	0	0	89516	0	0	0
rs149815658	12	49087087	0	0	0	89516	0	0	0
rs149847130	12	49251880	0	0	0	89516	0	0	0
rs149917930	12	109702166	0	0	0	89516	0	0	0
rs149936430	12	55846242	0	0	0	89516	0	0	0
rs149948335	12	58024062	0	0	0	89516	0	0	0
rs149952467	12	2970508	0	0	0	89516	0	0	0
rs149974616	12	76881324	1	0	1	89515	0.00111712	0	0.00111712
rs149999937	12	124418737	0	0	0	89516	0	0	0
rs150062967	12	40761466	2	2	0	89514	0.00223424	0.00223424	0
rs150072238	12	64660970	2	1	1	89514	0.00223424	0.00111712	0.00111712
rs150137374	12	124330239	0	0	0	89516	0	0	0
rs150150422	12	132624701	3	0	3	89513	0.00335136	0	0.00335136
rs150199226	12	122692978	2	2	0	89514	0.00223424	0.00223424	0
rs150222965	12	125299559	50	0	50	89466	0.0558559	0	0.0558559
rs150263662	12	9847364	1	0	1	89515	0.00111712	0	0.00111712
rs150273425	12	53005086	0	0	0	89516	0	0	0
rs150359486	12	32138082	0	0	0	89516	0	0	0
rs150394622	12	120750374	0	0	0	89516	0	0	0
rs150402304	12	97041706	1	1	0	89515	0.00111712	0.00111712	0
rs150415429	12	94727270	0	0	0	89516	0	0	0
rs150432224	12	32134813	0	0	0	89516	0	0	0
rs150433520	12	40115030	5	2	3	89511	0.00558559	0.00223424	0.00335136
rs150488553	12	9001419	0	0	0	89516	0	0	0
rs150508610	12	27148177	1	0	1	89515	0.00111712	0	0.00111712
rs150536765	12	32135996	0	0	0	89516	0	0	0
rs150558479	12	101693818	7	4	3	89509	0.00781983	0.00446847	0.00335136
rs150572401	12	29786124	0	0	0	89516	0	0	0
rs150583334	12	52283225	0	0	0	89516	0	0	0
rs150593774	12	71155262	0	0	0	89516	0	0	0
rs150661507	12	91497991	8	1	7	89508	0.00893695	0.00111712	0.00781983
rs150701119	12	50790099	0	0	0	89516	0	0	0
rs150715551	12	50358901	0	0	0	89516	0	0	0
rs150833144	12	129154041	0	0	0	89516	0	0	0
rs150896332	12	4747319	0	0	0	89516	0	0	0
rs150946604	12	56213186	0	0	0	89516	0	0	0
rs150964423	12	129559063	0	0	0	89516	0	0	0
rs151010911	12	43822322	1	1	0	89515	0.00111712	0.00111712	0
rs151017457	12	101674913	7	4	3	89509	0.00781983	0.00446847	0.00335136
rs151024475	12	55356823	2	1	1	89514	0.00223424	0.00111712	0.00111712
rs151080979	12	70004035	1	0	1	89515	0.00111712	0	0.00111712
rs151127748	12	57626589	0	0	0	89516	0	0	0
rs151147125	12	108912521	0	0	0	89516	0	0	0
rs151287310	12	49957267	0	0	0	89516	0	0	0
rs151312475	12	20786667	3	1	2	89513	0.00335136	0.00111712	0.00223424
rs1525901	12	33959519	40	1	39	89476	0.0446847	0.00111712	0.0435676
rs1529760	12	82399657	4	0	4	89512	0.00446847	0	0.00446847
rs1565585	12	27146442	1	0	1	89515	0.00111712	0	0.00111712
rs15797	12	122215626	0	0	0	89516	0	0	0
rs1656535	12	43447937	0	0	0	89516	0	0	0
rs1677193	12	31756155	2	1	1	89514	0.00223424	0.00111712	0.00111712
rs16923154	12	20885931	8	4	4	89508	0.00893695	0.00446847	0.00446847
rs16924038	12	21727179	3	0	3	89513	0.00335136	0	0.00335136
rs16933478	12	29026034	0	0	0	89516	0	0	0
rs16950058	12	120750517	0	0	0	89516	0	0	0
rs17040860	12	109080030	0	0	0	89516	0	0	0
rs17094328	12	44619818	2	2	0	89514	0.00223424	0.00223424	0
rs17115182	12	75902185	0	0	0	89516	0	0	0
rs17120736	12	58785278	1	1	0	89515	0.00111712	0.00111712	0
rs17121316	12	44819151	1	1	0	89515	0.00111712	0.00111712	0
rs17122670	12	59977701	4	4	0	89512	0.00446847	0.00446847	0
rs17124174	12	50334781	0	0	0	89516	0	0	0
rs17212430	12	13096761	2	0	2	89514	0.00223424	0	0.00223424
rs17221259	12	14410485	0	0	0	89516	0	0	0
rs1727322	12	123699520	8	1	7	89508	0.00893695	0.00111712	0.00781983
rs1732588	12	115745138	0	0	0	89516	0	0	0
rs17356691	12	96019593	3	0	3	89513	0.00335136	0	0.00335136
rs17418255	12	21510541	2	1	1	89514	0.00223424	0.00111712	0.00111712
rs17450122	12	103354394	0	0	0	89516	0	0	0
rs17548007	12	103375414	0	0	0	89516	0	0	0
rs17606458	12	60743119	5	1	4	89511	0.00558559	0.00111712	0.00446847
rs17674290	12	20998109	8	5	3	89508	0.00893695	0.00558559	0.00335136
rs17689762	12	115414845	0	0	0	89516	0	0	0
rs17700893	12	22257144	0	0	0	89516	0	0	0
rs17725914	12	6630988	1	0	1	89515	0.00111712	0	0.00111712
rs17754970	12	773262	300	0	300	89216	0.335136	0	0.335136
rs17765253	12	54099369	0	0	0	89516	0	0	0
rs17767200	12	66537334	2	2	0	89514	0.00223424	0.00223424	0
rs17860313	12	51735144	0	0	0	89516	0	0	0
rs17881033	12	122763670	1	1	0	89515	0.00111712	0.00111712	0
rs17884626	12	102813346	0	0	0	89516	0	0	0
rs1795963	12	122281575	0	0	0	89516	0	0	0
rs1795964	12	122267117	0	0	0	89516	0	0	0
rs1796349	12	42927587	0	0	0	89516	0	0	0
rs1800203	12	21531247	3	2	1	89513	0.00335136	0.00223424	0.00111712
rs1801153	12	103232766	1	1	0	89515	0.00111712	0.00111712	0
rs1801716	12	15035919	0	0	0	89516	0	0	0
rs180896075	12	99640157	2	2	0	89514	0.00223424	0.00223424	0
rs180999307	12	8687371	3	2	1	89513	0.00335136	0.00223424	0.00111712
rs181204084	12	6958801	0	0	0	89516	0	0	0
rs181241902	12	58203471	0	0	0	89516	0	0	0
rs181317257	12	85521611	1	0	1	89515	0.00111712	0	0.00111712
rs181378793	12	100422357	101	0	101	89415	0.112829	0	0.112829
rs181667117	12	4461781	0	0	0	89516	0	0	0
rs181911196	12	71960644	1	0	1	89515	0.00111712	0	0.00111712
rs182003657	12	44148208	1	1	0	89515	0.00111712	0.00111712	0
rs182073164	12	465615	3	0	3	89513	0.00335136	0	0.00335136
rs182225221	12	122670741	0	0	0	89516	0	0	0
rs182378009	12	133810935	3	2	1	89513	0.00335136	0.00223424	0.00111712
rs182386169	12	124399076	0	0	0	89516	0	0	0
rs182798718	12	54982218	0	0	0	89516	0	0	0
rs182841351	12	49650211	0	0	0	89516	0	0	0
rs182999590	12	6030474	0	0	0	89516	0	0	0
rs183037816	12	78571422	0	0	0	89516	0	0	0
rs183056626	12	110841483	4	0	4	89512	0.00446847	0	0.00446847
rs183263971	12	13527830	0	0	0	89516	0	0	0
rs183395364	12	53579178	0	0	0	89516	0	0	0
rs183587423	12	49362910	0	0	0	89516	0	0	0
rs183596969	12	122150860	0	0	0	89516	0	0	0
rs183809390	12	11546884	1	1	0	89515	0.00111712	0.00111712	0
rs1838173	12	54342822	0	0	0	89516	0	0	0
rs183845640	12	124968240	0	0	0	89516	0	0	0
rs184188224	12	133697603	2	2	0	89514	0.00223424	0.00223424	0
rs184342434	12	110969380	0	0	0	89516	0	0	0
rs184619780	12	7241090	0	0	0	89516	0	0	0
rs184724217	12	47471968	0	0	0	89516	0	0	0
rs184808867	12	53164891	0	0	0	89516	0	0	0
rs185091217	12	124315142	0	0	0	89516	0	0	0
rs185107188	12	68690747	0	0	0	89516	0	0	0
rs185413602	12	122694387	2	2	0	89514	0.00223424	0.00223424	0
rs185477901	12	101127594	4	0	4	89512	0.00446847	0	0.00446847
rs185561121	12	57113759	0	0	0	89516	0	0	0
rs185584106	12	133324902	0	0	0	89516	0	0	0
rs185739493	12	133304694	0	0	0	89516	0	0	0
rs185754854	12	93870771	0	0	0	89516	0	0	0
rs185774837	12	111086881	3	3	0	89513	0.00335136	0.00335136	0
rs185812040	12	104111587	0	0	0	89516	0	0	0
rs185895624	12	80735746	3	0	3	89513	0.00335136	0	0.00335136
rs185994125	12	4794310	0	0	0	89516	0	0	0
rs186013880	12	15035178	0	0	0	89516	0	0	0
rs1861870	12	116272557	0	0	0	89516	0	0	0
rs1862019	12	45991000	0	0	0	89516	0	0	0
rs186210251	12	81769525	1	0	1	89515	0.00111712	0	0.00111712
rs186319199	12	123106455	0	0	0	89516	0	0	0
rs186340808	12	498170	3	0	3	89513	0.00335136	0	0.00335136
rs186431243	12	97186116	1	0	1	89515	0.00111712	0	0.00111712
rs186498083	12	125609569	0	0	0	89516	0	0	0
rs186507030	12	10078895	1	0	1	89515	0.00111712	0	0.00111712
rs186696516	12	49427347	52	47	5	89464	0.0580902	0.0525046	0.00558559
rs186832199	12	119010683	228	226	2	89288	0.254703	0.252469	0.00223424
rs1868798	12	7284081	0	0	0	89516	0	0	0
rs187001980	12	70273056	0	0	0	89516	0	0	0
rs1870566	12	66212017	0	0	0	89516	0	0	0
rs1872641	12	24947515	4	2	2	89512	0.00446847	0.00223424	0.00223424
rs187281130	12	130649160	0	0	0	89516	0	0	0
rs187467512	12	113402109	0	0	0	89516	0	0	0
rs187513616	12	109853353	0	0	0	89516	0	0	0
rs187594342	12	53579204	0	0	0	89516	0	0	0
rs187597194	12	66235953	0	0	0	89516	0	0	0
rs187632148	12	42853128	0	0	0	89516	0	0	0
rs187675334	12	121476597	1	1	0	89515	0.00111712	0.00111712	0
rs187856936	12	108145411	0	0	0	89516	0	0	0
rs1879380	12	123739111	4	1	3	89512	0.00446847	0.00111712	0.00335136
rs187998730	12	125470736	0	0	0	89516	0	0	0
rs188074637	12	58004386	0	0	0	89516	0	0	0
rs188103003	12	101133776	3	0	3	89513	0.00335136	0	0.00335136
rs188127450	12	347147	4	0	4	89512	0.00446847	0	0.00446847
rs188368436	12	59271404	1	1	0	89515	0.00111712	0.00111712	0
rs188393703	12	8926292	1	0	1	89515	0.00111712	0	0.00111712
rs188425418	12	34176952	95	1	94	89421	0.106126	0.00111712	0.105009
rs188652921	12	1943826	0	0	0	89516	0	0	0
rs188656178	12	10959252	2	2	0	89514	0.00223424	0.00223424	0
rs188675162	12	9875338	1	0	1	89515	0.00111712	0	0.00111712
rs188817665	12	21229413	57	55	2	89459	0.0636758	0.0614415	0.00223424
rs188881637	12	6031964	0	0	0	89516	0	0	0
rs188929035	12	53723158	0	0	0	89516	0	0	0
rs189009022	12	59206243	1	1	0	89515	0.00111712	0.00111712	0
rs189199944	12	49434801	37	37	0	89479	0.0413334	0.0413334	0
rs189241882	12	55356937	2	1	1	89514	0.00223424	0.00111712	0.00111712
rs189251687	12	99020453	0	0	0	89516	0	0	0
rs189282788	12	7288841	0	0	0	89516	0	0	0
rs189302779	12	30882157	1	0	1	89515	0.00111712	0	0.00111712
rs189306719	12	80855641	3	0	3	89513	0.00335136	0	0.00335136
rs189476195	12	77256624	1	0	1	89515	0.00111712	0	0.00111712
rs1896034	12	55976235	0	0	0	89516	0	0	0
rs190287613	12	32134886	0	0	0	89516	0	0	0
rs190371136	12	13093714	2	0	2	89514	0.00223424	0	0.00223424
rs190712690	12	29596324	0	0	0	89516	0	0	0
rs190849937	12	104345326	1	0	1	89515	0.00111712	0	0.00111712
rs190859355	12	123067384	0	0	0	89516	0	0	0
rs1909327	12	63673968	0	0	0	89516	0	0	0
rs190950769	12	132396526	2	0	2	89514	0.00223424	0	0.00223424
rs1910167	12	21206834	58	55	3	89458	0.0647929	0.0614415	0.00335136
rs191493043	12	40854111	0	0	0	89516	0	0	0
rs1916334	12	122484294	0	0	0	89516	0	0	0
rs191757230	12	15264274	1	0	1	89515	0.00111712	0	0.00111712
rs191916809	12	120621424	0	0	0	89516	0	0	0
rs191963126	12	69186385	0	0	0	89516	0	0	0
rs192042241	12	49503648	0	0	0	89516	0	0	0
rs192415027	12	8043659	1117	13	1104	88399	1.24782	0.0145225	1.2333
rs192638383	12	124409745	0	0	0	89516	0	0	0
rs192672178	12	12509879	0	0	0	89516	0	0	0
rs192746056	12	56994855	0	0	0	89516	0	0	0
rs192799388	12	49153054	0	0	0	89516	0	0	0
rs192896948	12	50757012	0	0	0	89516	0	0	0
rs193168225	12	41961613	0	0	0	89516	0	0	0
rs193185642	12	96912784	0	0	0	89516	0	0	0
rs2002395	12	47298224	0	0	0	89516	0	0	0
rs2012943	12	108763672	1	0	1	89515	0.00111712	0	0.00111712
rs201421	12	99218243	1	0	1	89515	0.00111712	0	0.00111712
rs2058473	12	6093926	1	0	1	89515	0.00111712	0	0.00111712
rs2062717	12	115174093	1	0	1	89515	0.00111712	0	0.00111712
rs2068007	12	71589616	1	1	0	89515	0.00111712	0.00111712	0
rs206967	12	120834432	0	0	0	89516	0	0	0
rs2118433	12	70498975	1	0	1	89515	0.00111712	0	0.00111712
rs214652	12	47706717	3	3	0	89513	0.00335136	0.00335136	0
rs2159404	12	3658352	0	0	0	89516	0	0	0
rs2191191	12	126762882	1	0	1	89515	0.00111712	0	0.00111712
rs2199688	12	21428247	0	0	0	89516	0	0	0
rs2203995	12	77866800	1	1	0	89515	0.00111712	0.00111712	0
rs2216083	12	126864955	3	1	2	89513	0.00335136	0.00111712	0.00223424
rs2229363	12	56737251	0	0	0	89516	0	0	0
rs2229954	12	49221495	0	0	0	89516	0	0	0
rs2230912	12	121622196	1	1	0	89515	0.00111712	0.00111712	0
rs2239068	12	2534466	1	0	1	89515	0.00111712	0	0.00111712
rs2239196	12	111873167	1	0	1	89515	0.00111712	0	0.00111712
rs2248246	12	127604614	25	1	24	89491	0.027928	0.00111712	0.0268108
rs2250202	12	47286631	0	0	0	89516	0	0	0
rs2253736	12	40533337	1	0	1	89515	0.00111712	0	0.00111712
rs2280037	12	110342802	0	0	0	89516	0	0	0
rs2290723	12	101680131	7	4	3	89509	0.00781983	0.00446847	0.00335136
rs2293511	12	56631409	0	0	0	89516	0	0	0
rs2300238	12	13813330	0	0	0	89516	0	0	0
rs2301658	12	111733274	1	0	1	89515	0.00111712	0	0.00111712
rs2303658	12	20278430	2	0	2	89514	0.00223424	0	0.00223424
rs2306852	12	27089540	0	0	0	89516	0	0	0
rs2358954	12	66379504	1	0	1	89515	0.00111712	0	0.00111712
rs2364598	12	53795365	0	0	0	89516	0	0	0
rs2374061	12	103772777	0	0	0	89516	0	0	0
rs2374951	12	108452664	9	9	0	89507	0.0100541	0.0100541	0
rs238516	12	58117355	1	0	1	89515	0.00111712	0	0.00111712
rs2389196	12	33555872	33	1	32	89483	0.0368649	0.00111712	0.0357478
rs2416883	12	11876394	0	0	0	89516	0	0	0
rs2471653	12	75568748	1	1	0	89515	0.00111712	0.00111712	0
rs2630583	12	32196344	0	0	0	89516	0	0	0
rs2638568	12	99625247	1	1	0	89515	0.00111712	0.00111712	0
rs264501	12	130159705	165	0	165	89351	0.184325	0	0.184325
rs2686386	12	121639657	2	1	1	89514	0.00223424	0.00111712	0.00111712
rs2708092	12	121525886	0	0	0	89516	0	0	0
rs2708101	12	121487632	0	0	0	89516	0	0	0
rs2731624	12	20015194	2	1	1	89514	0.00223424	0.00111712	0.00111712
rs2733269	12	41866717	1	1	0	89515	0.00111712	0.00111712	0
rs273838	12	61103562	3	3	0	89513	0.00335136	0.00335136	0
rs278108	12	120170911	0	0	0	89516	0	0	0
rs2799985	12	32020369	3241	0	3241	86275	3.62058	0	3.62058
rs28372579	12	123881176	2	0	2	89514	0.00223424	0	0.00223424
rs2859287	12	120821339	0	0	0	89516	0	0	0
rs28730762	12	114803954	1	0	1	89515	0.00111712	0	0.00111712
rs2886023	12	74174174	2	2	0	89514	0.00223424	0.00223424	0
rs2888604	12	102343853	1	0	1	89515	0.00111712	0	0.00111712
rs2896905	12	40493416	1	0	1	89515	0.00111712	0	0.00111712
rs2900501	12	22387507	0	0	0	89516	0	0	0
rs2948150	12	121161589	0	0	0	89516	0	0	0
rs3026465	12	110757585	0	0	0	89516	0	0	0
rs3217933	12	4413000	0	0	0	89516	0	0	0
rs324013	12	57510661	0	0	0	89516	0	0	0
rs324017	12	57487814	0	0	0	89516	0	0	0
rs336264	12	114188042	10	2	8	89506	0.0111712	0.00223424	0.00893695
rs33962311	12	109526189	0	0	0	89516	0	0	0
rs34009810	12	91445244	0	0	0	89516	0	0	0
rs34102591	12	124480801	0	0	0	89516	0	0	0
rs34119325	12	52979897	0	0	0	89516	0	0	0
rs34129725	12	31600503	0	0	0	89516	0	0	0
rs34132040	12	112305390	53	1	52	89463	0.0592073	0.00111712	0.0580902
rs34164267	12	25267613	4	0	4	89512	0.00446847	0	0.00446847
rs342170	12	63113828	0	0	0	89516	0	0	0
rs34237922	12	57547749	0	0	0	89516	0	0	0
rs34311341	12	54109000	0	0	0	89516	0	0	0
rs34354934	12	113357409	1	1	0	89515	0.00111712	0.00111712	0
rs34404784	12	56716948	0	0	0	89516	0	0	0
rs34429867	12	77421726	0	0	0	89516	0	0	0
rs34456980	12	18891703	1	0	1	89515	0.00111712	0	0.00111712
rs34493162	12	31605094	0	0	0	89516	0	0	0
rs34638573	12	10772876	0	0	0	89516	0	0	0
rs34684875	12	96181228	6	0	6	89510	0.00670271	0	0.00670271
rs34703321	12	122361711	0	0	0	89516	0	0	0
rs34737974	12	76740134	0	0	0	89516	0	0	0
rs34788593	12	54369044	0	0	0	89516	0	0	0
rs34815107	12	12279735	0	0	0	89516	0	0	0
rs34885344	12	11061617	4	4	0	89512	0.00446847	0.00446847	0
rs34889924	12	86373381	3	2	1	89513	0.00335136	0.00223424	0.00111712
rs34902691	12	70960370	1	0	1	89515	0.00111712	0	0.00111712
rs34903224	12	4724999	2	2	0	89514	0.00223424	0.00223424	0
rs34978943	12	25264792	4	0	4	89512	0.00446847	0	0.00446847
rs35042537	12	121613200	0	0	0	89516	0	0	0
rs35049317	12	100728027	2	0	2	89514	0.00223424	0	0.00223424
rs3519	12	112598321	0	0	0	89516	0	0	0
rs35192306	12	7280926	0	0	0	89516	0	0	0
rs35219566	12	52567488	0	0	0	89516	0	0	0
rs35343771	12	49498284	0	0	0	89516	0	0	0
rs35353694	12	66563645	2	2	0	89514	0.00223424	0.00223424	0
rs35376163	12	53776540	0	0	0	89516	0	0	0
rs35388422	12	109284027	0	0	0	89516	0	0	0
rs35413161	12	50366963	0	0	0	89516	0	0	0
rs35439692	12	129299326	0	0	0	89516	0	0	0
rs35500826	12	48359688	0	0	0	89516	0	0	0
rs35507033	12	40707778	2	2	0	89514	0.00223424	0.00223424	0
rs35540071	12	130839516	0	0	0	89516	0	0	0
rs35562367	12	132204043	0	0	0	89516	0	0	0
rs35648932	12	109999603	0	0	0	89516	0	0	0
rs35725509	12	83290083	4	1	3	89512	0.00446847	0.00111712	0.00335136
rs35823766	12	66622068	2	2	0	89514	0.00223424	0.00223424	0
rs35849100	12	122296608	0	0	0	89516	0	0	0
rs35862420	12	26755563	2	1	1	89514	0.00223424	0.00111712	0.00111712
rs35872290	12	50367027	0	0	0	89516	0	0	0
rs35893411	12	113602051	0	0	0	89516	0	0	0
rs36031159	12	55039035	0	0	0	89516	0	0	0
rs36049232	12	54118483	0	0	0	89516	0	0	0
rs36206713	12	7527284	0	0	0	89516	0	0	0
rs3741434	12	53605344	0	0	0	89516	0	0	0
rs3741476	12	117672135	0	0	0	89516	0	0	0
rs3741626	12	49434409	37	37	0	89479	0.0413334	0.0413334	0
rs3741923	12	6752776	0	0	0	89516	0	0	0
rs3751315	12	133146701	6	3	3	89510	0.00670271	0.00335136	0.00335136
rs3759113	12	123664438	8	1	7	89508	0.00893695	0.00111712	0.00781983
rs3764002	12	108618630	0	0	0	89516	0	0	0
rs3764045	12	21428246	0	0	0	89516	0	0	0
rs3782356	12	49420078	0	0	0	89516	0	0	0
rs3782681	12	8190351	0	0	0	89516	0	0	0
rs3782788	12	3357992	1	0	1	89515	0.00111712	0	0.00111712
rs3794214	12	121168245	1	0	1	89515	0.00111712	0	0.00111712
rs3802989	12	57872448	0	0	0	89516	0	0	0
rs3809263	12	773456	300	0	300	89216	0.335136	0	0.335136
rs3813728	12	7241570	0	0	0	89516	0	0	0
rs3825192	12	54778823	0	0	0	89516	0	0	0
rs3884577	12	119561170	1	0	1	89515	0.00111712	0	0.00111712
rs3897102	12	123492112	0	0	0	89516	0	0	0
rs41291993	12	57039080	0	0	0	89516	0	0	0
rs4148859	12	123542492	0	0	0	89516	0	0	0
rs4149021	12	21294785	57	55	2	89459	0.0636758	0.0614415	0.00223424
rs4149028	12	21315952	57	55	2	89459	0.0636758	0.0614415	0.00223424
rs4149071	12	21369964	106	55	51	89410	0.118415	0.0614415	0.0569731
rs4149576	12	6449115	2	0	2	89514	0.00223424	0	0.00223424
rs4385986	12	107133775	0	0	0	89516	0	0	0
rs4424738	12	8283536	0	0	0	89516	0	0	0
rs4595583	12	130948775	1	0	1	89515	0.00111712	0	0.00111712
rs473465	12	57851182	0	0	0	89516	0	0	0
rs4759408	12	123715773	5	1	4	89511	0.00558559	0.00111712	0.00446847
rs4761611	12	94769758	0	0	0	89516	0	0	0
rs4761739	12	94106366	1	0	1	89515	0.00111712	0	0.00111712
rs4762663	12	96458386	0	0	0	89516	0	0	0
rs4763208	12	10754888	0	0	0	89516	0	0	0
rs4763908	12	13100332	2	0	2	89514	0.00223424	0	0.00223424
rs4764550	12	6383775	0	0	0	89516	0	0	0
rs4764861	12	102372809	1	0	1	89515	0.00111712	0	0.00111712
rs4764862	12	102376027	1	0	1	89515	0.00111712	0	0.00111712
rs4765321	12	126535272	3	2	1	89513	0.00335136	0.00223424	0.00111712
rs4765793	12	5031614	1	0	1	89515	0.00111712	0	0.00111712
rs4767003	12	113190918	0	0	0	89516	0	0	0
rs4768236	12	40756472	2	2	0	89514	0.00223424	0.00223424	0
rs4768773	12	47498533	0	0	0	89516	0	0	0
rs481902	12	99547717	0	0	0	89516	0	0	0
rs4842815	12	92387901	1	0	1	89515	0.00111712	0	0.00111712
rs4882972	12	9120903	0	0	0	89516	0	0	0
rs4883418	12	7753295	0	0	0	89516	0	0	0
rs4930732	12	124316091	0	0	0	89516	0	0	0
rs4931758	12	33871870	41	1	40	89475	0.0458019	0.00111712	0.0446847
rs4963514	12	7061466	0	0	0	89516	0	0	0
rs4964242	12	108696637	1	0	1	89515	0.00111712	0	0.00111712
rs498049	12	3352245	1	0	1	89515	0.00111712	0	0.00111712
rs515639	12	351323	6	0	6	89510	0.00670271	0	0.00670271
rs529584	12	121097622	0	0	0	89516	0	0	0
rs55640208	12	57924486	0	0	0	89516	0	0	0
rs55679042	12	57437119	0	0	0	89516	0	0	0
rs55728855	12	110221524	0	0	0	89516	0	0	0
rs55984131	12	110734406	0	0	0	89516	0	0	0
rs56097338	12	95676162	0	0	0	89516	0	0	0
rs56193743	12	120313947	0	0	0	89516	0	0	0
rs56214831	12	117977550	0	0	0	89516	0	0	0
rs56237749	12	100729646	2	0	2	89514	0.00223424	0	0.00223424
rs570234	12	117770982	0	0	0	89516	0	0	0
rs5744752	12	133253971	0	0	0	89516	0	0	0
rs5744773	12	133250550	0	0	0	89516	0	0	0
rs5744800	12	133245026	0	0	0	89516	0	0	0
rs5744897	12	133226831	0	0	0	89516	0	0	0
rs5744933	12	133220529	0	0	0	89516	0	0	0
rs5744950	12	133218801	0	0	0	89516	0	0	0
rs5744971	12	133214708	0	0	0	89516	0	0	0
rs57587257	12	80655840	4	2	2	89512	0.00446847	0.00223424	0.00223424
rs58302581	12	40034770	4	1	3	89512	0.00446847	0.00111712	0.00335136
rs58401684	12	113603453	0	0	0	89516	0	0	0
rs59142484	12	6457332	1	0	1	89515	0.00111712	0	0.00111712
rs59612842	12	52799796	0	0	0	89516	0	0	0
rs60321006	12	58088511	1	0	1	89515	0.00111712	0	0.00111712
rs60569210	12	109878603	0	0	0	89516	0	0	0
rs61688134	12	22017410	0	0	0	89516	0	0	0
rs61696072	12	81028839	2	0	2	89514	0.00223424	0	0.00223424
rs61729273	12	80936029	3	0	3	89513	0.00335136	0	0.00335136
rs61729736	12	96983220	2	2	0	89514	0.00223424	0.00223424	0
rs61730095	12	8759543	0	0	0	89516	0	0	0
rs61730590	12	52797617	0	0	0	89516	0	0	0
rs61731309	12	10147836	1	0	1	89515	0.00111712	0	0.00111712
rs61731913	12	6666496	1	0	1	89515	0.00111712	0	0.00111712
rs61731924	12	6886977	0	0	0	89516	0	0	0
rs61733027	12	55356825	2	1	1	89514	0.00223424	0.00111712	0.00111712
rs61733163	12	56398470	0	0	0	89516	0	0	0
rs61733847	12	124402205	0	0	0	89516	0	0	0
rs61735042	12	52818419	0	0	0	89516	0	0	0
rs61735122	12	85413412	1	0	1	89515	0.00111712	0	0.00111712
rs61735305	12	2997141	0	0	0	89516	0	0	0
rs61740224	12	85531684	1	0	1	89515	0.00111712	0	0.00111712
rs61740671	12	108686316	0	0	0	89516	0	0	0
rs61740854	12	112579945	0	0	0	89516	0	0	0
rs61741219	12	129181893	0	0	0	89516	0	0	0
rs61741940	12	46246248	0	0	0	89516	0	0	0
rs61743538	12	57327831	1	1	0	89515	0.00111712	0.00111712	0
rs61744355	12	57466600	0	0	0	89516	0	0	0
rs61746306	12	16392654	3	2	1	89513	0.00335136	0.00223424	0.00111712
rs61747158	12	123214558	0	0	0	89516	0	0	0
rs61747607	12	6952660	0	0	0	89516	0	0	0
rs61748063	12	101018061	2	0	2	89514	0.00223424	0	0.00223424
rs61748300	12	113587667	0	0	0	89516	0	0	0
rs61748629	12	89814934	0	0	0	89516	0	0	0
rs61750891	12	95927666	0	0	0	89516	0	0	0
rs61751201	12	6631152	1	0	1	89515	0.00111712	0	0.00111712
rs61751321	12	123032478	0	0	0	89516	0	0	0
rs61753202	12	7069836	0	0	0	89516	0	0	0
rs61753522	12	53240018	0	0	0	89516	0	0	0
rs61753654	12	62979252	0	0	0	89516	0	0	0
rs61754221	12	64521724	2	1	1	89514	0.00223424	0.00111712	0.00111712
rs61754226	12	70330260	0	0	0	89516	0	0	0
rs61754230	12	72179446	2	0	2	89514	0.00223424	0	0.00223424
rs61754235	12	78225299	0	0	0	89516	0	0	0
rs61754237	12	80180200	0	0	0	89516	0	0	0
rs61754793	12	78400847	0	0	0	89516	0	0	0
rs61754963	12	78569131	0	0	0	89516	0	0	0
rs61756413	12	81661833	2	1	1	89514	0.00223424	0.00111712	0.00111712
rs61757396	12	18237478	4	2	2	89512	0.00446847	0.00223424	0.00223424
rs61758364	12	49087271	0	0	0	89516	0	0	0
rs61758735	12	70949014	1	0	1	89515	0.00111712	0	0.00111712
rs61760909	12	123805261	1	0	1	89515	0.00111712	0	0.00111712
rs61912355	12	18891317	1	0	1	89515	0.00111712	0	0.00111712
rs61921916	12	8990937	0	0	0	89516	0	0	0
rs61928092	12	70065214	0	0	0	89516	0	0	0
rs61938187	12	58204606	0	0	0	89516	0	0	0
rs61940807	12	126138756	1	0	1	89515	0.00111712	0	0.00111712
rs61941020	12	88472996	7	6	1	89509	0.00781983	0.00670271	0.00111712
rs61995946	12	7985324	5	2	3	89511	0.00558559	0.00223424	0.00335136
rs62000382	12	56718109	0	0	0	89516	0	0	0
rs62001015	12	33031108	0	0	0	89516	0	0	0
rs62644539	12	133779815	4	3	1	89512	0.00446847	0.00335136	0.00111712
rs632887	12	3392351	37	0	37	89479	0.0413334	0	0.0413334
rs648262	12	121310062	1	0	1	89515	0.00111712	0	0.00111712
rs6489520	12	4262862	0	0	0	89516	0	0	0
rs6489785	12	121363724	1	0	1	89515	0.00111712	0	0.00111712
rs6489858	12	113207818	0	0	0	89516	0	0	0
rs6538370	12	93388930	0	0	0	89516	0	0	0
rs6538850	12	98668593	0	0	0	89516	0	0	0
rs6539603	12	82325768	4	0	4	89512	0.00446847	0	0.00446847
rs6580942	12	53662624	0	0	0	89516	0	0	0
rs6580976	12	54561564	0	0	0	89516	0	0	0
rs6581987	12	71432168	0	0	0	89516	0	0	0
rs658604	12	4008969	1	0	1	89515	0.00111712	0	0.00111712
rs692902	12	121197124	1	0	1	89515	0.00111712	0	0.00111712
rs701106	12	125265636	41	0	41	89475	0.0458019	0	0.0458019
rs703664	12	105067530	2	0	2	89514	0.00223424	0	0.00223424
rs708364	12	130381092	166	0	166	89350	0.185442	0	0.185442
rs7132549	12	69833907	0	0	0	89516	0	0	0
rs7137185	12	15776164	0	0	0	89516	0	0	0
rs7137381	12	62257310	0	0	0	89516	0	0	0
rs7137534	12	20831777	2	1	1	89514	0.00223424	0.00111712	0.00111712
rs7137767	12	21525606	3	2	1	89513	0.00335136	0.00223424	0.00111712
rs7137875	12	3697839	1	0	1	89515	0.00111712	0	0.00111712
rs7138767	12	108620878	0	0	0	89516	0	0	0
rs71459181	12	15661564	8	0	8	89508	0.00893695	0	0.00893695
rs71532816	12	15834192	0	0	0	89516	0	0	0
rs71534245	12	3127746	0	0	0	89516	0	0	0
rs71579261	12	4737404	0	0	0	89516	0	0	0
rs71584814	12	6427075	1	0	1	89515	0.00111712	0	0.00111712
rs72478986	12	56827209	0	0	0	89516	0	0	0
rs72657556	12	6458505	1	0	1	89515	0.00111712	0	0.00111712
rs727233	12	5080920	0	0	0	89516	0	0	0
rs7295176	12	115859196	0	0	0	89516	0	0	0
rs7296019	12	16916169	0	0	0	89516	0	0	0
rs7296705	12	3374675	26	0	26	89490	0.0290451	0	0.0290451
rs7301155	12	57622821	0	0	0	89516	0	0	0
rs7301176	12	48790991	0	0	0	89516	0	0	0
rs7302401	12	116085080	0	0	0	89516	0	0	0
rs7303969	12	133164690	6	3	3	89510	0.00670271	0.00335136	0.00335136
rs7308182	12	43375331	0	0	0	89516	0	0	0
rs7308853	12	51856227	0	0	0	89516	0	0	0
rs7309072	12	24031006	0	0	0	89516	0	0	0
rs73093419	12	51068409	0	0	0	89516	0	0	0
rs7310284	12	56935652	0	0	0	89516	0	0	0
rs7310929	12	14593902	1	0	1	89515	0.00111712	0	0.00111712
rs7311091	12	49383207	0	0	0	89516	0	0	0
rs7311578	12	52434451	0	0	0	89516	0	0	0
rs7311604	12	76286168	0	0	0	89516	0	0	0
rs7311902	12	54015236	0	0	0	89516	0	0	0
rs73122634	12	64174904	2	1	1	89514	0.00223424	0.00111712	0.00111712
rs7312882	12	126947913	3	1	2	89513	0.00335136	0.00111712	0.00223424
rs7313020	12	24985740	7	2	5	89509	0.00781983	0.00223424	0.00558559
rs7314454	12	121698785	2	0	2	89514	0.00223424	0	0.00223424
rs7314502	12	28615233	0	0	0	89516	0	0	0
rs73338162	12	57624701	0	0	0	89516	0	0	0
rs73339868	12	71972607	1	0	1	89515	0.00111712	0	0.00111712
rs73358055	12	91539998	8	1	7	89508	0.00893695	0.00111712	0.00781983
rs73360282	12	83289774	4	1	3	89512	0.00446847	0.00111712	0.00335136
rs74336876	12	51739625	0	0	0	89516	0	0	0
rs74421938	12	56075840	0	0	0	89516	0	0	0
rs74426960	12	105538216	1	0	1	89515	0.00111712	0	0.00111712
rs74504747	12	107155117	0	0	0	89516	0	0	0
rs74526969	12	57111118	0	0	0	89516	0	0	0
rs74580351	12	104031842	0	0	0	89516	0	0	0
rs74611066	12	10959438	2	2	0	89514	0.00223424	0.00223424	0
rs74678553	12	29598258	0	0	0	89516	0	0	0
rs74759407	12	122694283	2	2	0	89514	0.00223424	0.00223424	0
rs74820788	12	122287612	0	0	0	89516	0	0	0
rs74847686	12	104076999	0	0	0	89516	0	0	0
rs74980854	12	14613779	1	0	1	89515	0.00111712	0	0.00111712
rs75048225	12	128900158	4	0	4	89512	0.00446847	0	0.00446847
rs75059669	12	57115084	0	0	0	89516	0	0	0
rs75173589	12	124333367	0	0	0	89516	0	0	0
rs75180659	12	50358796	0	0	0	89516	0	0	0
rs75600413	12	56415348	0	0	0	89516	0	0	0
rs75617691	12	8990939	0	0	0	89516	0	0	0
rs75620118	12	101685643	7	4	3	89509	0.00781983	0.00446847	0.00335136
rs75714509	12	111080097	3	3	0	89513	0.00335136	0.00335136	0
rs75778757	12	14659926	1	0	1	89515	0.00111712	0	0.00111712
rs76002198	12	72248568	2	0	2	89514	0.00223424	0	0.00223424
rs76112700	12	10954632	2	2	0	89514	0.00223424	0.00223424	0
rs76163127	12	57113620	0	0	0	89516	0	0	0
rs76226247	12	52565198	0	0	0	89516	0	0	0
rs76271227	12	86198731	4	2	2	89512	0.00446847	0.00223424	0.00223424
rs76462677	12	123344040	0	0	0	89516	0	0	0
rs76463302	12	57113141	0	0	0	89516	0	0	0
rs76568393	12	55846457	0	0	0	89516	0	0	0
rs76701112	12	56558483	0	0	0	89516	0	0	0
rs76708142	12	7355269	0	0	0	89516	0	0	0
rs76800978	12	112116963	0	0	0	89516	0	0	0
rs76914224	12	110017618	0	0	0	89516	0	0	0
rs77050900	12	10954916	2	2	0	89514	0.00223424	0.00223424	0
rs77116800	12	133306787	0	0	0	89516	0	0	0
rs771619	12	77528128	0	0	0	89516	0	0	0
rs77163805	12	56848199	0	0	0	89516	0	0	0
rs77241670	12	108912399	0	0	0	89516	0	0	0
rs77271987	12	100452828	102	0	102	89414	0.113946	0	0.113946
rs77325724	12	56334704	0	0	0	89516	0	0	0
rs77350329	12	103762754	0	0	0	89516	0	0	0
rs77463173	12	7559359	0	0	0	89516	0	0	0
rs77563856	12	110924375	0	0	0	89516	0	0	0
rs77639758	12	26816779	3	2	1	89513	0.00335136	0.00223424	0.00111712
rs77705540	12	48179519	0	0	0	89516	0	0	0
rs77767409	12	54757592	0	0	0	89516	0	0	0
rs77778467	12	88452656	5	4	1	89511	0.00558559	0.00446847	0.00111712
rs77815501	12	40805973	1	1	0	89515	0.00111712	0.00111712	0
rs77842499	12	31231138	1	0	1	89515	0.00111712	0	0.00111712
rs77885487	12	121747568	4	1	3	89512	0.00446847	0.00111712	0.00335136
rs78377084	12	80645531	4	2	2	89512	0.00446847	0.00223424	0.00223424
rs78623250	12	6947196	0	0	0	89516	0	0	0
rs78645643	12	54756797	0	0	0	89516	0	0	0
rs78690642	12	48367327	0	0	0	89516	0	0	0
rs78726424	12	105322200	1	1	0	89515	0.00111712	0.00111712	0
rs78731604	12	54118992	0	0	0	89516	0	0	0
rs78909524	12	109523594	0	0	0	89516	0	0	0
rs78978129	12	97157990	1	0	1	89515	0.00111712	0	0.00111712
rs78983078	12	112478316	0	0	0	89516	0	0	0
rs79068264	12	94769760	0	0	0	89516	0	0	0
rs79135870	12	21331891	57	55	2	89459	0.0636758	0.0614415	0.00223424
rs79137765	12	56415317	0	0	0	89516	0	0	0
rs79247100	12	18499628	3	0	3	89513	0.00335136	0	0.00335136
rs79297986	12	11091792	4	4	0	89512	0.00446847	0.00446847	0
rs79310720	12	40823375	0	0	0	89516	0	0	0
rs79350687	12	92818769	2	0	2	89514	0.00223424	0	0.00223424
rs79510571	12	96429287	0	0	0	89516	0	0	0
rs7953410	12	25518527	0	0	0	89516	0	0	0
rs7954249	12	98014440	1	0	1	89515	0.00111712	0	0.00111712
rs7954697	12	125335253	0	0	0	89516	0	0	0
rs7956609	12	13203042	1	0	1	89515	0.00111712	0	0.00111712
rs7956959	12	124515574	1	0	1	89515	0.00111712	0	0.00111712
rs7957188	12	68488132	0	0	0	89516	0	0	0
rs7957336	12	16651179	0	0	0	89516	0	0	0
rs7958072	12	43359050	0	0	0	89516	0	0	0
rs7958824	12	92243612	2	1	1	89514	0.00223424	0.00111712	0.00111712
rs7959743	12	120859417	0	0	0	89516	0	0	0
rs7961178	12	121405644	1	1	0	89515	0.00111712	0.00111712	0
rs7961366	12	107296041	0	0	0	89516	0	0	0
rs7961979	12	121671261	2	0	2	89514	0.00223424	0	0.00223424
rs7964876	12	123558705	0	0	0	89516	0	0	0
rs7965349	12	121471931	1	1	0	89515	0.00111712	0.00111712	0
rs7966339	12	21794958	0	0	0	89516	0	0	0
rs7966788	12	85228816	3	2	1	89513	0.00335136	0.00223424	0.00111712
rs7967165	12	1080007	13	1	12	89503	0.0145225	0.00111712	0.0134054
rs7967900	12	118819707	2	0	2	89514	0.00223424	0	0.00223424
rs7968269	12	31844777	6	5	1	89510	0.00670271	0.00558559	0.00111712
rs7969413	12	124594370	1	0	1	89515	0.00111712	0	0.00111712
rs7969633	12	133310887	0	0	0	89516	0	0	0
rs7970581	12	113265248	0	0	0	89516	0	0	0
rs7971575	12	105225506	1	1	0	89515	0.00111712	0.00111712	0
rs79726540	12	124270471	0	0	0	89516	0	0	0
rs7973103	12	124424636	0	0	0	89516	0	0	0
rs7975385	12	49190992	0	0	0	89516	0	0	0
rs7976416	12	55759598	1	0	1	89515	0.00111712	0	0.00111712
rs7976590	12	12134980	0	0	0	89516	0	0	0
rs7976837	12	40365336	0	0	0	89516	0	0	0
rs7978168	12	109623336	31	0	31	89485	0.0346307	0	0.0346307
rs7978197	12	69326547	0	0	0	89516	0	0	0
rs7978821	12	111400116	0	0	0	89516	0	0	0
rs7978841	12	1638692	12	0	12	89504	0.0134054	0	0.0134054
rs7978999	12	102368065	1	0	1	89515	0.00111712	0	0.00111712
rs7979478	12	121420263	1	1	0	89515	0.00111712	0.00111712	0
rs7980489	12	49012916	0	0	0	89516	0	0	0
rs79819500	12	111885901	1	0	1	89515	0.00111712	0	0.00111712
rs79831720	12	26217980	0	0	0	89516	0	0	0
rs79896845	12	64062146	566	118	448	88950	0.632289	0.13182	0.500469
rs79969168	12	55356517	2	1	1	89514	0.00223424	0.00111712	0.00111712
rs80101148	12	7086902	0	0	0	89516	0	0	0
rs80215100	12	124092004	0	0	0	89516	0	0	0
rs80277889	12	44148460	1	1	0	89515	0.00111712	0.00111712	0
rs80321853	12	70933776	1	0	1	89515	0.00111712	0	0.00111712
rs80351734	12	71955608	1	0	1	89515	0.00111712	0	0.00111712
rs825510	12	124478586	0	0	0	89516	0	0	0
rs835484	12	105058292	2	0	2	89514	0.00223424	0	0.00223424
rs838873	12	125257551	0	0	0	89516	0	0	0
rs868181	12	122807369	1	1	0	89515	0.00111712	0.00111712	0
rs871818	12	130700729	0	0	0	89516	0	0	0
rs877636	12	56480583	0	0	0	89516	0	0	0
rs882193	12	2350620	0	0	0	89516	0	0	0
rs904648	12	124774793	1	0	1	89515	0.00111712	0	0.00111712
rs925460	12	122634003	0	0	0	89516	0	0	0
rs959398	12	121393343	0	0	0	89516	0	0	0
rs9658356	12	117724018	0	0	0	89516	0	0	0
rs9658445	12	117691500	0	0	0	89516	0	0	0
rs9669686	12	95179503	9	8	1	89507	0.0100541	0.00893695	0.00111712
rs9804812	12	121059763	0	0	0	89516	0	0	0
rs991262	12	21334214	57	55	2	89459	0.0636758	0.0614415	0.00223424
rs996408	12	100051003	4	4	0	89512	0.00446847	0.00446847	0
seq-rs13141	12	121756084	4	1	3	89512	0.00446847	0.00111712	0.00335136
seq-rs140355712	12	27863859	1	0	1	89515	0.00111712	0	0.00111712
seq-rs144347297	12	15734702	9	0	9	89507	0.0100541	0	0.0100541
seq-rs147424169	12	70963641	1	0	1	89515	0.00111712	0	0.00111712
seq-rs187268767	12	29648262	0	0	0	89516	0	0	0
seq-rs35919998	12	113357216	1	1	0	89515	0.00111712	0.00111712	0
seq-rs3751262.1	12	12618690	0	0	0	89516	0	0	0
seq-rs4149638	12	6442451	2	0	2	89514	0.00223424	0	0.00223424
seq-rs74343597	12	100042287	4	4	0	89512	0.00446847	0.00446847	0
13:102063568	13	102063568	0	0	0	89516	0	0	0
13:112068060	13	112068060	0	0	0	89516	0	0	0
13:21553919	13	21553919	1	0	1	89515	0.00111712	0	0.00111712
13:23641766	13	23641766	52	16	36	89464	0.0580902	0.0178739	0.0402163
13:24019413	13	24019413	53	16	37	89463	0.0592073	0.0178739	0.0413334
13:24871586	13	24871586	42	13	29	89474	0.046919	0.0145225	0.0323964
13:25044144	13	25044144	2	0	2	89514	0.00223424	0	0.00223424
13:38172861	13	38172861	0	0	0	89516	0	0	0
13:41483858	13	41483858	0	0	0	89516	0	0	0
13:47327794	13	47327794	3	0	3	89513	0.00335136	0	0.00335136
13:47409406	13	47409406	0	0	0	89516	0	0	0
13:50720539	13	50720539	1	1	0	89515	0.00111712	0.00111712	0
13:52511799	13	52511799	0	0	0	89516	0	0	0
13:52598597	13	52598597	0	0	0	89516	0	0	0
13:58790652	13	58790652	116	115	1	89400	0.129586	0.128469	0.00111712
13:59656375	13	59656375	2	2	0	89514	0.00223424	0.00223424	0
13:59807108	13	59807108	2	2	0	89514	0.00223424	0.00223424	0
13:61136006	13	61136006	0	0	0	89516	0	0	0
13:67461209	13	67461209	2	1	1	89514	0.00223424	0.00111712	0.00111712
13:78025101	13	78025101	0	0	0	89516	0	0	0
13:85572845	13	85572845	4	2	2	89512	0.00446847	0.00223424	0.00223424
13:85967949	13	85967949	4	3	1	89512	0.00446847	0.00335136	0.00111712
13:90331002	13	90331002	0	0	0	89516	0	0	0
13:92345782	13	92345782	0	0	0	89516	0	0	0
13:94213659	13	94213659	5	2	3	89511	0.00558559	0.00223424	0.00335136
13:99100990	13	99100990	2	1	1	89514	0.00223424	0.00111712	0.00111712
13:99121800	13	99121800	1	0	1	89515	0.00111712	0	0.00111712
BOT2-rs9567307	13	44471877	0	0	0	89516	0	0	0
BRCA2-chr13-32893290	13	32893289	0	0	0	89516	0	0	0
BRCA2-chr13-32906752	13	32906752	10	0	10	89506	0.0111712	0	0.0111712
BRCA2-chr13-32911683	13	32911683	74	0	74	89442	0.0826668	0	0.0826668
BRCA2-chr13-32911693	13	32911693	74	0	74	89442	0.0826668	0	0.0826668
BRCA2-chr13-32912141	13	32912141	86	0	86	89430	0.0960722	0	0.0960722
BRCA2-chr13-32913233	13	32913229	109	0	109	89407	0.121766	0	0.121766
BRCA2-chr13-32913508	13	32913508	147	0	147	89369	0.164216	0	0.164216
BRCA2-chr13-32914746	13	32914746	135	0	135	89381	0.150811	0	0.150811
BRCA2-chr13-32953920	13	32953920	0	0	0	89516	0	0	0
BRCA2-chr13-32953960	13	32953960	0	0	0	89516	0	0	0
chr13:111827167	13	111827167	0	0	0	89516	0	0	0
chr13:27624356	13	27624356	0	0	0	89516	0	0	0
chr13:34847737	13	34847737	0	0	0	89516	0	0	0
chr13:55937194	13	55937194	3	3	0	89513	0.00335136	0.00335136	0
chr13:75993887	13	75993887	0	0	0	89516	0	0	0
chr13:79948683	13	79948683	0	0	0	89516	0	0	0
DUP-BRCA2-chr13-32969001	13	32969001	1	1	0	89515	0.00111712	0.00111712	0
DUP-rs55996097	13	32914127	103	0	103	89413	0.115063	0	0.115063
DUP-rs80358532	13	32911310	59	0	59	89457	0.06591	0	0.06591
DUP-rs80358620	13	32912277	100	0	100	89416	0.111712	0	0.111712
DUP-rs80358638	13	32912414	109	0	109	89407	0.121766	0	0.121766
DUP-rs80358981	13	32930687	0	0	0	89516	0	0	0
DUP-rs80359115	13	32945180	0	0	0	89516	0	0	0
DUP-rs80359149	13	32953903	0	0	0	89516	0	0	0
DUP-rs80359406	13	32912346	109	0	109	89407	0.121766	0	0.121766
DUP-rs80359489	13	32913648	148	0	148	89368	0.165334	0	0.165334
DUP-rs81002899	13	32900752	7	0	7	89509	0.00781983	0	0.00781983
DUP-seq-rs397507604	13	32907363	21	0	21	89495	0.0234595	0	0.0234595
DUP-seq-rs398122608	13	32945186	0	0	0	89516	0	0	0
DUP-seq-rs398122779	13	32900236	7	0	7	89509	0.00781983	0	0.00781983
DUP-seq-rs56253082	13	32914274	102	0	102	89414	0.113946	0	0.113946
DUP-seq-rs587782010	13	32945213	0	0	0	89516	0	0	0
DUP-seq-rs730881548	13	32915177	235	0	235	89281	0.262523	0	0.262523
DUP-seq-rs797044649	13	48954200	0	0	0	89516	0	0	0
DUP-seq-rs81002874	13	32937315	0	0	0	89516	0	0	0
DUP-seq-rs863224468	13	32936726	0	0	0	89516	0	0	0
exm2260155	13	100461219	1	1	0	89515	0.00111712	0.00111712	0
exm2260163	13	107474586	3	3	0	89513	0.00335136	0.00335136	0
exm2260167	13	111005475	1	0	1	89515	0.00111712	0	0.00111712
exm2260171	13	113529257	2	0	2	89514	0.00223424	0	0.00223424
exm2260179	13	22960130	3	1	2	89513	0.00335136	0.00111712	0.00223424
exm2260193	13	33431045	1	1	0	89515	0.00111712	0.00111712	0
exm2260195	13	35126337	0	0	0	89516	0	0	0
exm2260196	13	36122567	5	0	5	89511	0.00558559	0	0.00558559
exm2260197	13	37178919	0	0	0	89516	0	0	0
exm2260204	13	42123203	0	0	0	89516	0	0	0
exm2260207	13	43987329	0	0	0	89516	0	0	0
exm2260209	13	45630008	1	0	1	89515	0.00111712	0	0.00111712
exm2260211	13	47063241	0	0	0	89516	0	0	0
exm2260216	13	51682014	1	0	1	89515	0.00111712	0	0.00111712
exm2260220	13	54638436	2	2	0	89514	0.00223424	0.00223424	0
exm2260229	13	60932642	0	0	0	89516	0	0	0
exm2260236	13	67376347	8	7	1	89508	0.00893695	0.00781983	0.00111712
exm2260239	13	68777809	2	0	2	89514	0.00223424	0	0.00223424
exm2260254	13	79817124	0	0	0	89516	0	0	0
exm2260256	13	81366251	3	1	2	89513	0.00335136	0.00111712	0.00223424
exm2260269	13	92188512	15	14	1	89501	0.0167568	0.0156397	0.00111712
exm2260273	13	95353882	1	1	0	89515	0.00111712	0.00111712	0
exm2260277	13	97835876	0	0	0	89516	0	0	0
exm2260279	13	99377948	1	1	0	89515	0.00111712	0.00111712	0
exm2264527	13	56863954	2	2	0	89514	0.00223424	0.00223424	0
exm2264528	13	59097463	2	1	1	89514	0.00223424	0.00111712	0.00111712
exm2264529	13	65610408	0	0	0	89516	0	0	0
exm2264530	13	68183928	8	1	7	89508	0.00893695	0.00111712	0.00781983
exm2264531	13	72301632	3	1	2	89513	0.00335136	0.00111712	0.00223424
exm2264532	13	91049604	0	0	0	89516	0	0	0
exm2264534	13	97167152	5	3	2	89511	0.00558559	0.00335136	0.00223424
exm2264536	13	108799306	1	1	0	89515	0.00111712	0.00111712	0
exm2267581	13	19980323	13	1	12	89503	0.0145225	0.00111712	0.0134054
exm2267582	13	21517919	4	0	4	89512	0.00446847	0	0.00446847
exm2267585	13	24014194	53	16	37	89463	0.0592073	0.0178739	0.0413334
exm2267586	13	24284725	67	30	37	89449	0.074847	0.0335136	0.0413334
exm2267587	13	26983382	1	0	1	89515	0.00111712	0	0.00111712
exm2267588	13	27274270	0	0	0	89516	0	0	0
exm2267589	13	28426279	0	0	0	89516	0	0	0
exm2267590	13	29925547	0	0	0	89516	0	0	0
exm2267591	13	31135492	1	0	1	89515	0.00111712	0	0.00111712
exm2267593	13	34491838	0	0	0	89516	0	0	0
exm2267596	13	38932949	1	1	0	89515	0.00111712	0.00111712	0
exm2267597	13	41695100	0	0	0	89516	0	0	0
exm2267598	13	43196187	0	0	0	89516	0	0	0
exm2267601	13	51272084	1	1	0	89515	0.00111712	0.00111712	0
exm2267602	13	53711303	0	0	0	89516	0	0	0
exm2267603	13	57664320	7	7	0	89509	0.00781983	0.00781983	0
exm2267604	13	58158127	3	1	2	89513	0.00335136	0.00111712	0.00223424
exm2267606	13	64225427	6	1	5	89510	0.00670271	0.00111712	0.00558559
exm2267607	13	66328476	1	0	1	89515	0.00111712	0	0.00111712
exm2267608	13	69759676	14	13	1	89502	0.0156397	0.0145225	0.00111712
exm2267609	13	70849153	2	2	0	89514	0.00223424	0.00223424	0
exm2267610	13	72048096	1	1	0	89515	0.00111712	0.00111712	0
exm2267611	13	73307527	1	0	1	89515	0.00111712	0	0.00111712
exm2267612	13	73883426	2	1	1	89514	0.00223424	0.00111712	0.00111712
exm2267614	13	83963488	5	2	3	89511	0.00558559	0.00223424	0.00335136
exm2267616	13	86973244	27	10	17	89489	0.0301622	0.0111712	0.018991
exm2267617	13	90001033	1	0	1	89515	0.00111712	0	0.00111712
exm2267619	13	93735200	3	2	1	89513	0.00335136	0.00223424	0.00111712
exm2267620	13	98688944	0	0	0	89516	0	0	0
exm2267621	13	104040712	8	7	1	89508	0.00893695	0.00781983	0.00111712
exm2267622	13	105386176	8	8	0	89508	0.00893695	0.00893695	0
exm2267623	13	106266101	5	4	1	89511	0.00558559	0.00446847	0.00111712
exm2267625	13	108136716	1	1	0	89515	0.00111712	0.00111712	0
exm2267626	13	109585285	6	0	6	89510	0.00670271	0	0.00670271
exm2267628	13	113942301	2	1	1	89514	0.00223424	0.00111712	0.00111712
exm2267629	13	114897534	3	0	3	89513	0.00335136	0	0.00335136
exm2271998	13	20767957	0	0	0	89516	0	0	0
exm2271999	13	25461229	6	0	6	89510	0.00670271	0	0.00670271
exm2272000	13	25900838	1	0	1	89515	0.00111712	0	0.00111712
exm2272001	13	28847135	0	0	0	89516	0	0	0
exm2272002	13	32301038	4	2	2	89512	0.00446847	0.00223424	0.00223424
exm2272005	13	39679678	0	0	0	89516	0	0	0
exm2272006	13	40642658	0	0	0	89516	0	0	0
exm2272009	13	46270262	0	0	0	89516	0	0	0
exm2272010	13	48101436	2	0	2	89514	0.00223424	0	0.00223424
exm2272011	13	49138910	0	0	0	89516	0	0	0
exm2272012	13	50127719	1	0	1	89515	0.00111712	0	0.00111712
exm2272014	13	52930352	1	0	1	89515	0.00111712	0	0.00111712
exm2272015	13	55147817	1	1	0	89515	0.00111712	0.00111712	0
exm2272019	13	62000820	1	0	1	89515	0.00111712	0	0.00111712
exm2272021	13	64585809	2	2	0	89514	0.00223424	0.00223424	0
exm2272024	13	74870513	0	0	0	89516	0	0	0
exm2272026	13	76264364	1	1	0	89515	0.00111712	0.00111712	0
exm2272027	13	77506934	1	1	0	89515	0.00111712	0.00111712	0
exm2272028	13	77975946	0	0	0	89516	0	0	0
exm2272029	13	79152524	1	1	0	89515	0.00111712	0.00111712	0
exm2272031	13	80580456	1	0	1	89515	0.00111712	0	0.00111712
exm2272032	13	82104522	272	271	1	89244	0.303856	0.302739	0.00111712
exm2272033	13	82719059	2	1	1	89514	0.00223424	0.00111712	0.00111712
exm2272034	13	84434888	4	1	3	89512	0.00446847	0.00111712	0.00335136
exm2272035	13	85610544	4	2	2	89512	0.00446847	0.00223424	0.00223424
exm2272037	13	88623302	1	0	1	89515	0.00111712	0	0.00111712
exm2272038	13	89637081	1	1	0	89515	0.00111712	0.00111712	0
exm2272039	13	92667780	3	2	1	89513	0.00335136	0.00223424	0.00111712
exm2272040	13	94258470	6	4	2	89510	0.00670271	0.00446847	0.00223424
exm2272041	13	95942561	699	1	698	88817	0.780866	0.00111712	0.779749
exm2272044	13	101453470	0	0	0	89516	0	0	0
exm2272046	13	103187140	1	1	0	89515	0.00111712	0.00111712	0
exm2272047	13	104780173	1	1	0	89515	0.00111712	0.00111712	0
exm2272050	13	112664982	0	0	0	89516	0	0	0
GSA-13:100273063	13	100273063	0	0	0	89516	0	0	0
GSA-13:100422625	13	100422625	0	0	0	89516	0	0	0
GSA-13:106492842	13	106492842	1	0	1	89515	0.00111712	0	0.00111712
GSA-13:106765800	13	106765800	1	0	1	89515	0.00111712	0	0.00111712
GSA-13:107669130	13	107669130	0	0	0	89516	0	0	0
GSA-13:108566049	13	108566049	0	0	0	89516	0	0	0
GSA-13:108735128	13	108735128	4	1	3	89512	0.00446847	0.00111712	0.00335136
GSA-13:109045063	13	109045063	2	1	1	89514	0.00223424	0.00111712	0.00111712
GSA-13:110888195	13	110888195	1	0	1	89515	0.00111712	0	0.00111712
GSA-13:111163813	13	111163813	0	0	0	89516	0	0	0
GSA-13:111266122	13	111266122	0	0	0	89516	0	0	0
GSA-13:111525101	13	111525101	0	0	0	89516	0	0	0
GSA-13:112206821	13	112206821	0	0	0	89516	0	0	0
GSA-13:112950950	13	112950950	0	0	0	89516	0	0	0
GSA-13:113109864	13	113109864	3	0	3	89513	0.00335136	0	0.00335136
GSA-13:114150985	13	114150985	0	0	0	89516	0	0	0
GSA-13:19087025	13	19087025	3	0	3	89513	0.00335136	0	0.00335136
GSA-13:19202507	13	19202507	3	0	3	89513	0.00335136	0	0.00335136
GSA-13:20102357	13	20102357	8	0	8	89508	0.00893695	0	0.00893695
GSA-13:20310589	13	20310589	40	2	38	89476	0.0446847	0.00223424	0.0424505
GSA-13:21663495	13	21663495	0	0	0	89516	0	0	0
GSA-13:22198183	13	22198183	3	0	3	89513	0.00335136	0	0.00335136
GSA-13:23622598	13	23622598	52	16	36	89464	0.0580902	0.0178739	0.0402163
GSA-13:23675722	13	23675722	52	16	36	89464	0.0580902	0.0178739	0.0402163
GSA-13:25008402	13	25008402	13	0	13	89503	0.0145225	0	0.0145225
GSA-13:25283422	13	25283422	11	0	11	89505	0.0122883	0	0.0122883
GSA-13:25364561	13	25364561	7	0	7	89509	0.00781983	0	0.00781983
GSA-13:25426316	13	25426316	6	0	6	89510	0.00670271	0	0.00670271
GSA-13:25428486	13	25428486	6	0	6	89510	0.00670271	0	0.00670271
GSA-13:25572928	13	25572928	8	0	8	89508	0.00893695	0	0.00893695
GSA-13:26194814	13	26194814	11	11	0	89505	0.0122883	0.0122883	0
GSA-13:27449390	13	27449390	0	0	0	89516	0	0	0
GSA-13:27945126	13	27945126	0	0	0	89516	0	0	0
GSA-13:28593113	13	28593113	0	0	0	89516	0	0	0
GSA-13:29199010	13	29199010	1	0	1	89515	0.00111712	0	0.00111712
GSA-13:29732427	13	29732427	1	1	0	89515	0.00111712	0.00111712	0
GSA-13:29963720	13	29963720	0	0	0	89516	0	0	0
GSA-13:30774193	13	30774193	1	1	0	89515	0.00111712	0.00111712	0
GSA-13:30991584	13	30991584	0	0	0	89516	0	0	0
GSA-13:31138704	13	31138704	1	0	1	89515	0.00111712	0	0.00111712
GSA-13:31242251	13	31242251	1	0	1	89515	0.00111712	0	0.00111712
GSA-13:31575904	13	31575904	1	0	1	89515	0.00111712	0	0.00111712
GSA-13:31754750	13	31754750	37	0	37	89479	0.0413334	0	0.0413334
GSA-13:32679900	13	32679900	1	1	0	89515	0.00111712	0.00111712	0
GSA-13:34164559	13	34164559	1	1	0	89515	0.00111712	0.00111712	0
GSA-13:34970711	13	34970711	0	0	0	89516	0	0	0
GSA-13:35487629	13	35487629	4	0	4	89512	0.00446847	0	0.00446847
GSA-13:35527974	13	35527974	4	0	4	89512	0.00446847	0	0.00446847
GSA-13:35656912	13	35656912	5	0	5	89511	0.00558559	0	0.00558559
GSA-13:36087650	13	36087650	5	0	5	89511	0.00558559	0	0.00558559
GSA-13:37494544	13	37494544	0	0	0	89516	0	0	0
GSA-13:40378805	13	40378805	0	0	0	89516	0	0	0
GSA-13:42003536	13	42003536	0	0	0	89516	0	0	0
GSA-13:42004444	13	42004444	0	0	0	89516	0	0	0
GSA-13:42344573	13	42344573	1	1	0	89515	0.00111712	0.00111712	0
GSA-13:43505320	13	43505320	34	0	34	89482	0.037982	0	0.037982
GSA-13:43522558	13	43522558	32	0	32	89484	0.0357478	0	0.0357478
GSA-13:44070517	13	44070517	0	0	0	89516	0	0	0
GSA-13:44110437	13	44110437	0	0	0	89516	0	0	0
GSA-13:45543678	13	45543678	0	0	0	89516	0	0	0
GSA-13:47041877	13	47041877	0	0	0	89516	0	0	0
GSA-13:48023181	13	48023181	1	0	1	89515	0.00111712	0	0.00111712
GSA-13:50538238	13	50538238	0	0	0	89516	0	0	0
GSA-13:50579822	13	50579822	1	1	0	89515	0.00111712	0.00111712	0
GSA-13:51101375	13	51101375	2	2	0	89514	0.00223424	0.00223424	0
GSA-13:51985393	13	51985393	0	0	0	89516	0	0	0
GSA-13:53376968	13	53376968	1	0	1	89515	0.00111712	0	0.00111712
GSA-13:56440961	13	56440961	23	21	2	89493	0.0256937	0.0234595	0.00223424
GSA-13:57340606	13	57340606	0	0	0	89516	0	0	0
GSA-13:58503735	13	58503735	1	0	1	89515	0.00111712	0	0.00111712
GSA-13:58581698	13	58581698	1	0	1	89515	0.00111712	0	0.00111712
GSA-13:61032005	13	61032005	0	0	0	89516	0	0	0
GSA-13:62491269	13	62491269	37	0	37	89479	0.0413334	0	0.0413334
GSA-13:63377423	13	63377423	4	4	0	89512	0.00446847	0.00446847	0
GSA-13:63493159	13	63493159	10	10	0	89506	0.0111712	0.0111712	0
GSA-13:63552325	13	63552325	11	10	1	89505	0.0122883	0.0111712	0.00111712
GSA-13:63624809	13	63624809	8	7	1	89508	0.00893695	0.00781983	0.00111712
GSA-13:64365523	13	64365523	2	2	0	89514	0.00223424	0.00223424	0
GSA-13:64439032	13	64439032	0	0	0	89516	0	0	0
GSA-13:64472375	13	64472375	1	0	1	89515	0.00111712	0	0.00111712
GSA-13:65410517	13	65410517	2	0	2	89514	0.00223424	0	0.00223424
GSA-13:65522039	13	65522039	0	0	0	89516	0	0	0
GSA-13:66145649	13	66145649	6	5	1	89510	0.00670271	0.00558559	0.00111712
GSA-13:66938052	13	66938052	5	2	3	89511	0.00558559	0.00223424	0.00335136
GSA-13:67275725	13	67275725	2	1	1	89514	0.00223424	0.00111712	0.00111712
GSA-13:67406313	13	67406313	6	5	1	89510	0.00670271	0.00558559	0.00111712
GSA-13:68168342	13	68168342	6	0	6	89510	0.00670271	0	0.00670271
GSA-13:69626021	13	69626021	15	15	0	89501	0.0167568	0.0167568	0
GSA-13:69673449	13	69673449	1	0	1	89515	0.00111712	0	0.00111712
GSA-13:72116886	13	72116886	1	1	0	89515	0.00111712	0.00111712	0
GSA-13:72191917	13	72191917	1	1	0	89515	0.00111712	0.00111712	0
GSA-13:72322638	13	72322638	3	1	2	89513	0.00335136	0.00111712	0.00223424
GSA-13:73156551	13	73156551	0	0	0	89516	0	0	0
GSA-13:73721520	13	73721520	1	0	1	89515	0.00111712	0	0.00111712
GSA-13:73742584	13	73742584	1	0	1	89515	0.00111712	0	0.00111712
GSA-13:74032144	13	74032144	0	0	0	89516	0	0	0
GSA-13:74242412	13	74242412	0	0	0	89516	0	0	0
GSA-13:75885294	13	75885294	0	0	0	89516	0	0	0
GSA-13:76285704	13	76285704	1	1	0	89515	0.00111712	0.00111712	0
GSA-13:79258246	13	79258246	1	1	0	89515	0.00111712	0.00111712	0
GSA-13:81364531	13	81364531	3	1	2	89513	0.00335136	0.00111712	0.00223424
GSA-13:82803238	13	82803238	1	0	1	89515	0.00111712	0	0.00111712
GSA-13:83229979	13	83229979	1	0	1	89515	0.00111712	0	0.00111712
GSA-13:86337463	13	86337463	3	2	1	89513	0.00335136	0.00223424	0.00111712
GSA-13:87085806	13	87085806	13	11	2	89503	0.0145225	0.0122883	0.00223424
GSA-13:87606691	13	87606691	17	14	3	89499	0.018991	0.0156397	0.00335136
GSA-13:88124896	13	88124896	0	0	0	89516	0	0	0
GSA-13:89167159	13	89167159	1	1	0	89515	0.00111712	0.00111712	0
GSA-13:90002272	13	90002272	1	0	1	89515	0.00111712	0	0.00111712
GSA-13:90675703	13	90675703	1	1	0	89515	0.00111712	0.00111712	0
GSA-13:91447471	13	91447471	0	0	0	89516	0	0	0
GSA-13:93300575	13	93300575	3	1	2	89513	0.00335136	0.00111712	0.00223424
GSA-13:95390466	13	95390466	1	1	0	89515	0.00111712	0.00111712	0
GSA-13:95834335	13	95834335	1	1	0	89515	0.00111712	0.00111712	0
GSA-13:96185045	13	96185045	2	0	2	89514	0.00223424	0	0.00223424
GSA-13:96343017	13	96343017	2	0	2	89514	0.00223424	0	0.00223424
GSA-13:96633597	13	96633597	0	0	0	89516	0	0	0
GSA-13:96633609	13	96633609	0	0	0	89516	0	0	0
GSA-13:97453869	13	97453869	2	0	2	89514	0.00223424	0	0.00223424
GSA-13:97500133	13	97500133	1	0	1	89515	0.00111712	0	0.00111712
GSA-13:98709352	13	98709352	0	0	0	89516	0	0	0
GSA-13:99295245	13	99295245	1	0	1	89515	0.00111712	0	0.00111712
GSA-rs1000589	13	64141913	0	0	0	89516	0	0	0
GSA-rs1001680	13	110262556	4	4	0	89512	0.00446847	0.00446847	0
GSA-rs1002164	13	97323933	3	1	2	89513	0.00335136	0.00111712	0.00223424
GSA-rs1002468	13	94287568	5	4	1	89511	0.00558559	0.00446847	0.00111712
GSA-rs10047763	13	44082056	0	0	0	89516	0	0	0
GSA-rs10047797	13	107973081	1	1	0	89515	0.00111712	0.00111712	0
GSA-rs1009043	13	77312801	1	1	0	89515	0.00111712	0.00111712	0
GSA-rs1013478	13	25659182	1	0	1	89515	0.00111712	0	0.00111712
GSA-rs10161693	13	98074367	0	0	0	89516	0	0	0
GSA-rs10161791	13	110281789	0	0	0	89516	0	0	0
GSA-rs10161943	13	94807187	5	3	2	89511	0.00558559	0.00335136	0.00223424
GSA-rs10161995	13	20438935	52	3	49	89464	0.0580902	0.00335136	0.0547388
GSA-rs1018597	13	108152561	3	3	0	89513	0.00335136	0.00335136	0
GSA-rs1018619	13	71525465	1	1	0	89515	0.00111712	0.00111712	0
GSA-rs1018716	13	104247930	5	5	0	89511	0.00558559	0.00558559	0
GSA-rs1020498	13	69258275	2	2	0	89514	0.00223424	0.00223424	0
GSA-rs10219827	13	112594774	0	0	0	89516	0	0	0
GSA-rs10219855	13	59705024	2	2	0	89514	0.00223424	0.00223424	0
GSA-rs10219949	13	67248036	35	28	7	89481	0.0390992	0.0312793	0.00781983
GSA-rs10220107	13	23732863	53	16	37	89463	0.0592073	0.0178739	0.0413334
GSA-rs1026158	13	103400083	4	1	3	89512	0.00446847	0.00111712	0.00335136
GSA-rs1029143	13	86665005	13	12	1	89503	0.0145225	0.0134054	0.00111712
GSA-rs103067	13	112713156	0	0	0	89516	0	0	0
GSA-rs1033939	13	67847357	3	0	3	89513	0.00335136	0	0.00335136
GSA-rs1038435	13	43114692	0	0	0	89516	0	0	0
GSA-rs1038739	13	85848398	5	2	3	89511	0.00558559	0.00223424	0.00335136
GSA-rs1039005	13	64568065	0	0	0	89516	0	0	0
GSA-rs10400668	13	22565569	5	1	4	89511	0.00558559	0.00111712	0.00446847
GSA-rs1040961	13	40108008	0	0	0	89516	0	0	0
GSA-rs1040997	13	100548872	0	0	0	89516	0	0	0
GSA-rs1041053	13	43920860	0	0	0	89516	0	0	0
GSA-rs1041202	13	31566569	1	0	1	89515	0.00111712	0	0.00111712
GSA-rs1041534	13	91796824	1	1	0	89515	0.00111712	0.00111712	0
GSA-rs1044384	13	79188673	1	1	0	89515	0.00111712	0.00111712	0
GSA-rs10450811	13	87954048	0	0	0	89516	0	0	0
GSA-rs10459305	13	98038846	0	0	0	89516	0	0	0
GSA-rs10459306	13	99496520	1	0	1	89515	0.00111712	0	0.00111712
GSA-rs10459311	13	112103738	0	0	0	89516	0	0	0
GSA-rs10459357	13	32578108	0	0	0	89516	0	0	0
GSA-rs10459378	13	53498014	0	0	0	89516	0	0	0
GSA-rs10467248	13	87004501	16	10	6	89500	0.0178739	0.0111712	0.00670271
GSA-rs10467255	13	98508206	4	0	4	89512	0.00446847	0	0.00446847
GSA-rs10467648	13	82192399	3	2	1	89513	0.00335136	0.00223424	0.00111712
GSA-rs10467677	13	26487911	0	0	0	89516	0	0	0
GSA-rs1047769	13	103513944	6	3	3	89510	0.00670271	0.00335136	0.00335136
GSA-rs10488670	13	30874175	1	1	0	89515	0.00111712	0.00111712	0
GSA-rs10492394	13	32888424	0	0	0	89516	0	0	0
GSA-rs10492398	13	33080900	0	0	0	89516	0	0	0
GSA-rs10492462	13	30620776	0	0	0	89516	0	0	0
GSA-rs10492479	13	110215802	5	4	1	89511	0.00558559	0.00446847	0.00111712
GSA-rs10492483	13	110013123	1	0	1	89515	0.00111712	0	0.00111712
GSA-rs10492559	13	101151134	2	0	2	89514	0.00223424	0	0.00223424
GSA-rs10492598	13	67637548	6	2	4	89510	0.00670271	0.00223424	0.00446847
GSA-rs10492631	13	94947387	4	2	2	89512	0.00446847	0.00223424	0.00223424
GSA-rs10492653	13	73544065	4	2	2	89512	0.00446847	0.00223424	0.00223424
GSA-rs10492670	13	108628716	1	1	0	89515	0.00111712	0.00111712	0
GSA-rs10492689	13	39544533	1	1	0	89515	0.00111712	0.00111712	0
GSA-rs10492714	13	108133694	1	1	0	89515	0.00111712	0.00111712	0
GSA-rs1050107	13	25033227	2	0	2	89514	0.00223424	0	0.00223424
GSA-rs10507375	13	27573612	0	0	0	89516	0	0	0
GSA-rs10507407	13	34062738	3	2	1	89513	0.00335136	0.00223424	0.00111712
GSA-rs10507462	13	38458996	2	2	0	89514	0.00223424	0.00223424	0
GSA-rs10507543	13	47318704	3	0	3	89513	0.00335136	0	0.00335136
GSA-rs10507571	13	53436644	0	0	0	89516	0	0	0
GSA-rs10507654	13	61201836	0	0	0	89516	0	0	0
GSA-rs10507683	13	62687843	0	0	0	89516	0	0	0
GSA-rs10507748	13	69108715	1	1	0	89515	0.00111712	0.00111712	0
GSA-rs10507763	13	69764659	13	13	0	89503	0.0145225	0.0145225	0
GSA-rs10507802	13	73019325	1	1	0	89515	0.00111712	0.00111712	0
GSA-rs10507966	13	88084999	0	0	0	89516	0	0	0
GSA-rs10508030	13	97953090	1	1	0	89515	0.00111712	0.00111712	0
GSA-rs10508033	13	98737123	1	0	1	89515	0.00111712	0	0.00111712
GSA-rs10508141	13	104976807	0	0	0	89516	0	0	0
GSA-rs10508174	13	107154744	0	0	0	89516	0	0	0
GSA-rs10747165	13	23991376	53	16	37	89463	0.0592073	0.0178739	0.0413334
GSA-rs10871204	13	85437371	4	2	2	89512	0.00446847	0.00223424	0.00223424
GSA-rs1088550	13	33036660	0	0	0	89516	0	0	0
GSA-rs1104539	13	36515298	0	0	0	89516	0	0	0
GSA-rs1105450	13	90975698	0	0	0	89516	0	0	0
GSA-rs1105799	13	76743623	1	1	0	89515	0.00111712	0.00111712	0
GSA-rs11069450	13	102249544	4	1	3	89512	0.00446847	0.00111712	0.00335136
GSA-rs11069733	13	109002252	2	1	1	89514	0.00223424	0.00111712	0.00111712
GSA-rs11069738	13	109114226	2	1	1	89514	0.00223424	0.00111712	0.00111712
GSA-rs11070136	13	96239805	2	0	2	89514	0.00223424	0	0.00223424
GSA-rs1107168	13	28345952	0	0	0	89516	0	0	0
GSA-rs1108958	13	51822189	1	0	1	89515	0.00111712	0	0.00111712
GSA-rs1112044	13	100884491	2	2	0	89514	0.00223424	0.00223424	0
GSA-rs111226969	13	73130619	0	0	0	89516	0	0	0
GSA-rs111228544	13	43404082	3	0	3	89513	0.00335136	0	0.00335136
GSA-rs111232280	13	29903228	0	0	0	89516	0	0	0
GSA-rs111234210	13	51040660	12	12	0	89504	0.0134054	0.0134054	0
GSA-rs111236409	13	84209400	2	1	1	89514	0.00223424	0.00111712	0.00111712
GSA-rs111257703	13	104698718	1	1	0	89515	0.00111712	0.00111712	0
GSA-rs111259346	13	39377730	1	0	1	89515	0.00111712	0	0.00111712
GSA-rs111282421	13	101157572	2	0	2	89514	0.00223424	0	0.00223424
GSA-rs111289998	13	111380518	0	0	0	89516	0	0	0
GSA-rs111309913	13	24216170	55	16	39	89461	0.0614415	0.0178739	0.0435676
GSA-rs111319130	13	76775001	1	1	0	89515	0.00111712	0.00111712	0
GSA-rs111324904	13	90805594	1	1	0	89515	0.00111712	0.00111712	0
GSA-rs111336793	13	111142648	0	0	0	89516	0	0	0
GSA-rs111340075	13	106770353	1	0	1	89515	0.00111712	0	0.00111712
GSA-rs111348600	13	45430051	0	0	0	89516	0	0	0
GSA-rs111361935	13	113228106	13	0	13	89503	0.0145225	0	0.0145225
GSA-rs111371879	13	52729541	1	0	1	89515	0.00111712	0	0.00111712
GSA-rs111397548	13	59920785	0	0	0	89516	0	0	0
GSA-rs111399448	13	35159050	0	0	0	89516	0	0	0
GSA-rs111404634	13	77874531	0	0	0	89516	0	0	0
GSA-rs111412568	13	46835023	2	0	2	89514	0.00223424	0	0.00223424
GSA-rs111414875	13	67549912	4	1	3	89512	0.00446847	0.00111712	0.00335136
GSA-rs111421220	13	78807259	1	1	0	89515	0.00111712	0.00111712	0
GSA-rs111435350	13	52918203	1	0	1	89515	0.00111712	0	0.00111712
GSA-rs111441197	13	26177212	11	11	0	89505	0.0122883	0.0122883	0
GSA-rs111456012	13	24964606	31	0	31	89485	0.0346307	0	0.0346307
GSA-rs111458691	13	29069942	0	0	0	89516	0	0	0
GSA-rs111458704	13	106512194	1	0	1	89515	0.00111712	0	0.00111712
GSA-rs1114615	13	69482661	1	1	0	89515	0.00111712	0.00111712	0
GSA-rs111466529	13	38175526	0	0	0	89516	0	0	0
GSA-rs111468994	13	104294249	2	2	0	89514	0.00223424	0.00223424	0
GSA-rs111472490	13	68488708	3	0	3	89513	0.00335136	0	0.00335136
GSA-rs11147566	13	35959106	5	0	5	89511	0.00558559	0	0.00558559
GSA-rs11147620	13	20870152	8	6	2	89508	0.00893695	0.00670271	0.00223424
GSA-rs11147729	13	39321365	0	0	0	89516	0	0	0
GSA-rs111481349	13	102572890	4	1	3	89512	0.00446847	0.00111712	0.00335136
GSA-rs11148243	13	22388316	6	1	5	89510	0.00670271	0.00111712	0.00558559
GSA-rs11148428	13	58803123	116	115	1	89400	0.129586	0.128469	0.00111712
GSA-rs11148446	13	59488825	0	0	0	89516	0	0	0
GSA-rs111485016	13	90859006	1	1	0	89515	0.00111712	0.00111712	0
GSA-rs11149368	13	85905926	4	3	1	89512	0.00446847	0.00335136	0.00111712
GSA-rs11149506	13	28549175	0	0	0	89516	0	0	0
GSA-rs111510149	13	95250546	1	1	0	89515	0.00111712	0.00111712	0
GSA-rs111513748	13	83613800	2	1	1	89514	0.00223424	0.00111712	0.00111712
GSA-rs111518273	13	103714530	1	1	0	89515	0.00111712	0.00111712	0
GSA-rs111519364	13	60010567	0	0	0	89516	0	0	0
GSA-rs1115301	13	69359391	4	1	3	89512	0.00446847	0.00111712	0.00335136
GSA-rs1115302	13	69359105	4	1	3	89512	0.00446847	0.00111712	0.00335136
GSA-rs111546644	13	74994759	0	0	0	89516	0	0	0
GSA-rs111561435	13	67834345	3	0	3	89513	0.00335136	0	0.00335136
GSA-rs111565655	13	52501587	0	0	0	89516	0	0	0
GSA-rs111569370	13	91698175	1	1	0	89515	0.00111712	0.00111712	0
GSA-rs111586343	13	71591848	0	0	0	89516	0	0	0
GSA-rs111597444	13	24007419	53	16	37	89463	0.0592073	0.0178739	0.0413334
GSA-rs111603125	13	92109908	16	14	2	89500	0.0178739	0.0156397	0.00223424
GSA-rs111623384	13	109414190	6	0	6	89510	0.00670271	0	0.00670271
GSA-rs111630850	13	28729539	0	0	0	89516	0	0	0
GSA-rs111636198	13	69124359	1	1	0	89515	0.00111712	0.00111712	0
GSA-rs111638267	13	114934662	4	0	4	89512	0.00446847	0	0.00446847
GSA-rs11164143	13	112693236	0	0	0	89516	0	0	0
GSA-rs111646547	13	47712292	0	0	0	89516	0	0	0
GSA-rs111648690	13	44301187	2	2	0	89514	0.00223424	0.00223424	0
GSA-rs111652345	13	111870377	1	0	1	89515	0.00111712	0	0.00111712
GSA-rs111653132	13	51885786	0	0	0	89516	0	0	0
GSA-rs111654977	13	35277961	5	0	5	89511	0.00558559	0	0.00558559
GSA-rs111656632	13	114253798	1	0	1	89515	0.00111712	0	0.00111712
GSA-rs111664405	13	29166383	1	0	1	89515	0.00111712	0	0.00111712
GSA-rs111672533	13	93618659	5	1	4	89511	0.00558559	0.00111712	0.00446847
GSA-rs111691213	13	31217720	1	0	1	89515	0.00111712	0	0.00111712
GSA-rs111692659	13	36643998	0	0	0	89516	0	0	0
GSA-rs111698869	13	73021106	1	1	0	89515	0.00111712	0.00111712	0
GSA-rs111710500	13	37085673	0	0	0	89516	0	0	0
GSA-rs111712561	13	51709120	1	0	1	89515	0.00111712	0	0.00111712
GSA-rs111728158	13	111415731	0	0	0	89516	0	0	0
GSA-rs111731368	13	78023390	0	0	0	89516	0	0	0
GSA-rs111732436	13	107785212	1	0	1	89515	0.00111712	0	0.00111712
GSA-rs111735363	13	26340794	8	8	0	89508	0.00893695	0.00893695	0
GSA-rs111735623	13	33339178	0	0	0	89516	0	0	0
GSA-rs111736238	13	80924196	2	0	2	89514	0.00223424	0	0.00223424
GSA-rs111740932	13	74638367	0	0	0	89516	0	0	0
GSA-rs111747456	13	19979142	13	1	12	89503	0.0145225	0.00111712	0.0134054
GSA-rs111801150	13	114508277	2	0	2	89514	0.00223424	0	0.00223424
GSA-rs111807706	13	62041317	1	0	1	89515	0.00111712	0	0.00111712
GSA-rs111808548	13	51172376	1	1	0	89515	0.00111712	0.00111712	0
GSA-rs111812685	13	66537347	5	0	5	89511	0.00558559	0	0.00558559
GSA-rs111814317	13	47771058	0	0	0	89516	0	0	0
GSA-rs111814949	13	29805728	1	1	0	89515	0.00111712	0.00111712	0
GSA-rs111850874	13	76420808	0	0	0	89516	0	0	0
GSA-rs111862710	13	111922645	1	0	1	89515	0.00111712	0	0.00111712
GSA-rs111871296	13	52586752	0	0	0	89516	0	0	0
GSA-rs111880975	13	43726053	37	0	37	89479	0.0413334	0	0.0413334
GSA-rs111886626	13	75041783	0	0	0	89516	0	0	0
GSA-rs111901893	13	86243018	3	2	1	89513	0.00335136	0.00223424	0.00111712
GSA-rs111914386	13	98692532	0	0	0	89516	0	0	0
GSA-rs111919531	13	110545706	1	1	0	89515	0.00111712	0.00111712	0
GSA-rs111924941	13	107987179	1	1	0	89515	0.00111712	0.00111712	0
GSA-rs111939387	13	23333330	2	0	2	89514	0.00223424	0	0.00223424
GSA-rs111941012	13	24851746	49	16	33	89467	0.0547388	0.0178739	0.0368649
GSA-rs111947432	13	113324284	23	0	23	89493	0.0256937	0	0.0256937
GSA-rs111963517	13	19378163	3	0	3	89513	0.00335136	0	0.00335136
GSA-rs111965387	13	74394296	0	0	0	89516	0	0	0
GSA-rs111967572	13	83573729	2	1	1	89514	0.00223424	0.00111712	0.00111712
GSA-rs111975407	13	63392308	12	12	0	89504	0.0134054	0.0134054	0
GSA-rs111977805	13	88459033	0	0	0	89516	0	0	0
GSA-rs111986597	13	52946733	1	0	1	89515	0.00111712	0	0.00111712
GSA-rs111993010	13	26350151	1	1	0	89515	0.00111712	0.00111712	0
GSA-rs111994509	13	77243474	1	1	0	89515	0.00111712	0.00111712	0
GSA-rs112030011	13	100309190	0	0	0	89516	0	0	0
GSA-rs112050509	13	28343811	0	0	0	89516	0	0	0
GSA-rs112068445	13	31661376	1	0	1	89515	0.00111712	0	0.00111712
GSA-rs112075305	13	102176627	2	2	0	89514	0.00223424	0.00223424	0
GSA-rs112114470	13	57227477	5	5	0	89511	0.00558559	0.00558559	0
GSA-rs112123605	13	78919659	1	1	0	89515	0.00111712	0.00111712	0
GSA-rs112132669	13	44816343	1	1	0	89515	0.00111712	0.00111712	0
GSA-rs112144828	13	58164147	3	1	2	89513	0.00335136	0.00111712	0.00223424
GSA-rs112145741	13	62481973	37	0	37	89479	0.0413334	0	0.0413334
GSA-rs112158686	13	104124698	6	5	1	89510	0.00670271	0.00558559	0.00111712
GSA-rs112161871	13	102335810	3	1	2	89513	0.00335136	0.00111712	0.00223424
GSA-rs112180134	13	111942251	2	0	2	89514	0.00223424	0	0.00223424
GSA-rs112193741	13	113486182	2	0	2	89514	0.00223424	0	0.00223424
GSA-rs112218693	13	90072819	41	0	41	89475	0.0458019	0	0.0458019
GSA-rs112236493	13	46936438	1	0	1	89515	0.00111712	0	0.00111712
GSA-rs112254392	13	51297501	2	1	1	89514	0.00223424	0.00111712	0.00111712
GSA-rs112259525	13	83790800	2	1	1	89514	0.00223424	0.00111712	0.00111712
GSA-rs112267130	13	34717442	0	0	0	89516	0	0	0
GSA-rs112268744	13	68282184	4	1	3	89512	0.00446847	0.00111712	0.00335136
GSA-rs112275096	13	79420850	1	1	0	89515	0.00111712	0.00111712	0
GSA-rs1122887	13	111806731	0	0	0	89516	0	0	0
GSA-rs112289761	13	101788451	0	0	0	89516	0	0	0
GSA-rs112291348	13	93708678	3	1	2	89513	0.00335136	0.00111712	0.00223424
GSA-rs112302610	13	66101197	6	5	1	89510	0.00670271	0.00558559	0.00111712
GSA-rs112328379	13	68695369	4	2	2	89512	0.00446847	0.00223424	0.00223424
GSA-rs112350997	13	91839578	0	0	0	89516	0	0	0
GSA-rs112362238	13	113083144	1	0	1	89515	0.00111712	0	0.00111712
GSA-rs112367851	13	87975302	0	0	0	89516	0	0	0
GSA-rs112369213	13	97583282	1	0	1	89515	0.00111712	0	0.00111712
GSA-rs112369217	13	72965476	1	1	0	89515	0.00111712	0.00111712	0
GSA-rs112370654	13	69448607	1	1	0	89515	0.00111712	0.00111712	0
GSA-rs112382281	13	25684765	1	0	1	89515	0.00111712	0	0.00111712
GSA-rs112397820	13	75926928	0	0	0	89516	0	0	0
GSA-rs112398186	13	81666035	1	0	1	89515	0.00111712	0	0.00111712
GSA-rs112402857	13	35567260	4	0	4	89512	0.00446847	0	0.00446847
GSA-rs112405903	13	75346578	1	0	1	89515	0.00111712	0	0.00111712
GSA-rs112417940	13	72537550	1	1	0	89515	0.00111712	0.00111712	0
GSA-rs1124199	13	58415781	1	0	1	89515	0.00111712	0	0.00111712
GSA-rs112451154	13	99380908	1	1	0	89515	0.00111712	0.00111712	0
GSA-rs112466146	13	76361257	0	0	0	89516	0	0	0
GSA-rs112466159	13	101625555	0	0	0	89516	0	0	0
GSA-rs112475053	13	24527763	55	16	39	89461	0.0614415	0.0178739	0.0435676
GSA-rs112513505	13	32470260	0	0	0	89516	0	0	0
GSA-rs112520636	13	99967370	1	0	1	89515	0.00111712	0	0.00111712
GSA-rs112527826	13	78182456	0	0	0	89516	0	0	0
GSA-rs112543727	13	34832447	0	0	0	89516	0	0	0
GSA-rs112545748	13	53055526	1	0	1	89515	0.00111712	0	0.00111712
GSA-rs112558382	13	94510120	3	3	0	89513	0.00335136	0.00335136	0
GSA-rs112559919	13	29732994	1	1	0	89515	0.00111712	0.00111712	0
GSA-rs112560270	13	70449408	0	0	0	89516	0	0	0
GSA-rs112562392	13	113512766	2	0	2	89514	0.00223424	0	0.00223424
GSA-rs112563030	13	110612363	1	1	0	89515	0.00111712	0.00111712	0
GSA-rs112569597	13	51134039	2	2	0	89514	0.00223424	0.00223424	0
GSA-rs112584122	13	72985095	1	1	0	89515	0.00111712	0.00111712	0
GSA-rs112616795	13	42126009	0	0	0	89516	0	0	0
GSA-rs112619050	13	111191080	0	0	0	89516	0	0	0
GSA-rs112629447	13	25070095	2	0	2	89514	0.00223424	0	0.00223424
GSA-rs112633162	13	84165916	2	1	1	89514	0.00223424	0.00111712	0.00111712
GSA-rs112649370	13	112532932	0	0	0	89516	0	0	0
GSA-rs112653670	13	107114380	0	0	0	89516	0	0	0
GSA-rs112655468	13	110691321	1	1	0	89515	0.00111712	0.00111712	0
GSA-rs112657723	13	73157290	0	0	0	89516	0	0	0
GSA-rs112660758	13	80354194	0	0	0	89516	0	0	0
GSA-rs112673324	13	100019762	1	0	1	89515	0.00111712	0	0.00111712
GSA-rs112679707	13	64561884	3	0	3	89513	0.00335136	0	0.00335136
GSA-rs112684153	13	41849731	0	0	0	89516	0	0	0
GSA-rs112688330	13	114162403	0	0	0	89516	0	0	0
GSA-rs112689717	13	109304169	7	0	7	89509	0.00781983	0	0.00781983
GSA-rs112691956	13	79528575	2	2	0	89514	0.00223424	0.00223424	0
GSA-rs112708416	13	113853211	2	1	1	89514	0.00223424	0.00111712	0.00111712
GSA-rs112717370	13	113934821	2	1	1	89514	0.00223424	0.00111712	0.00111712
GSA-rs112722424	13	44030663	0	0	0	89516	0	0	0
GSA-rs112724036	13	34501764	0	0	0	89516	0	0	0
GSA-rs112726833	13	30488114	0	0	0	89516	0	0	0
GSA-rs112733770	13	68767850	2	0	2	89514	0.00223424	0	0.00223424
GSA-rs112744309	13	109000309	2	1	1	89514	0.00223424	0.00111712	0.00111712
GSA-rs112753740	13	109376702	6	0	6	89510	0.00670271	0	0.00670271
GSA-rs112768373	13	25725770	1	0	1	89515	0.00111712	0	0.00111712
GSA-rs112801230	13	34674572	0	0	0	89516	0	0	0
GSA-rs112809176	13	94042191	3	1	2	89513	0.00335136	0.00111712	0.00223424
GSA-rs112814402	13	102940217	2	2	0	89514	0.00223424	0.00223424	0
GSA-rs112816852	13	89567559	1	1	0	89515	0.00111712	0.00111712	0
GSA-rs112821607	13	98579441	0	0	0	89516	0	0	0
GSA-rs112823688	13	59097648	2	1	1	89514	0.00223424	0.00111712	0.00111712
GSA-rs112834295	13	112931463	0	0	0	89516	0	0	0
GSA-rs112836668	13	79332667	1	1	0	89515	0.00111712	0.00111712	0
GSA-rs112842517	13	88707022	0	0	0	89516	0	0	0
GSA-rs112849404	13	20896164	7	6	1	89509	0.00781983	0.00670271	0.00111712
GSA-rs112861708	13	108609111	2	2	0	89514	0.00223424	0.00223424	0
GSA-rs112871604	13	77597516	0	0	0	89516	0	0	0
GSA-rs112884026	13	28711874	0	0	0	89516	0	0	0
GSA-rs112891379	13	91471854	0	0	0	89516	0	0	0
GSA-rs112924297	13	80518440	1	0	1	89515	0.00111712	0	0.00111712
GSA-rs112925798	13	88156656	0	0	0	89516	0	0	0
GSA-rs112954267	13	64213819	6	1	5	89510	0.00670271	0.00111712	0.00558559
GSA-rs112961386	13	70828968	1	1	0	89515	0.00111712	0.00111712	0
GSA-rs112965797	13	105049441	0	0	0	89516	0	0	0
GSA-rs112974190	13	97077566	6	3	3	89510	0.00670271	0.00335136	0.00335136
GSA-rs112987504	13	61214632	0	0	0	89516	0	0	0
GSA-rs112995781	13	20207264	27	1	26	89489	0.0301622	0.00111712	0.0290451
GSA-rs113001261	13	73908920	1	1	0	89515	0.00111712	0.00111712	0
GSA-rs113013696	13	19950211	9	1	8	89507	0.0100541	0.00111712	0.00893695
GSA-rs113025005	13	46451176	7	0	7	89509	0.00781983	0	0.00781983
GSA-rs113060174	13	39521728	0	0	0	89516	0	0	0
GSA-rs113085474	13	69460494	1	1	0	89515	0.00111712	0.00111712	0
GSA-rs113105473	13	83379831	1	0	1	89515	0.00111712	0	0.00111712
GSA-rs113111955	13	19930016	8	1	7	89508	0.00893695	0.00111712	0.00781983
GSA-rs113120620	13	111972570	1	0	1	89515	0.00111712	0	0.00111712
GSA-rs113126492	13	104126453	6	5	1	89510	0.00670271	0.00558559	0.00111712
GSA-rs113140157	13	102605685	4	1	3	89512	0.00446847	0.00111712	0.00335136
GSA-rs113150194	13	42197348	0	0	0	89516	0	0	0
GSA-rs113156111	13	23349557	27	0	27	89489	0.0301622	0	0.0301622
GSA-rs113158252	13	109597816	6	0	6	89510	0.00670271	0	0.00670271
GSA-rs113160587	13	69024100	2	0	2	89514	0.00223424	0	0.00223424
GSA-rs113166945	13	77009578	1	1	0	89515	0.00111712	0.00111712	0
GSA-rs113168456	13	108738314	4	1	3	89512	0.00446847	0.00111712	0.00335136
GSA-rs113178117	13	68559368	2	0	2	89514	0.00223424	0	0.00223424
GSA-rs113188710	13	111508783	0	0	0	89516	0	0	0
GSA-rs113200523	13	74889650	1	0	1	89515	0.00111712	0	0.00111712
GSA-rs113206301	13	112155774	1	0	1	89515	0.00111712	0	0.00111712
GSA-rs113263455	13	44886739	1	1	0	89515	0.00111712	0.00111712	0
GSA-rs113265049	13	78545200	0	0	0	89516	0	0	0
GSA-rs113284211	13	39570533	1	1	0	89515	0.00111712	0.00111712	0
GSA-rs113290098	13	85938376	4	3	1	89512	0.00446847	0.00335136	0.00111712
GSA-rs113293480	13	21964620	3	1	2	89513	0.00335136	0.00111712	0.00223424
GSA-rs113293807	13	113495961	2	0	2	89514	0.00223424	0	0.00223424
GSA-rs113307179	13	59937463	0	0	0	89516	0	0	0
GSA-rs113312016	13	105375665	8	8	0	89508	0.00893695	0.00893695	0
GSA-rs113315407	13	20365845	53	2	51	89463	0.0592073	0.00223424	0.0569731
GSA-rs113324752	13	105602400	9	8	1	89507	0.0100541	0.00893695	0.00111712
GSA-rs113347051	13	51725626	1	0	1	89515	0.00111712	0	0.00111712
GSA-rs113356106	13	95914700	2	1	1	89514	0.00223424	0.00111712	0.00111712
GSA-rs113387930	13	107663977	0	0	0	89516	0	0	0
GSA-rs113411087	13	77312179	1	1	0	89515	0.00111712	0.00111712	0
GSA-rs113413679	13	66483298	4	2	2	89512	0.00446847	0.00223424	0.00223424
GSA-rs113433075	13	81464959	1	0	1	89515	0.00111712	0	0.00111712
GSA-rs113434994	13	98130786	0	0	0	89516	0	0	0
GSA-rs113448156	13	64904501	0	0	0	89516	0	0	0
GSA-rs113455220	13	112979810	0	0	0	89516	0	0	0
GSA-rs113468474	13	43391068	3	0	3	89513	0.00335136	0	0.00335136
GSA-rs113473164	13	47091158	1	0	1	89515	0.00111712	0	0.00111712
GSA-rs113494734	13	31951485	1	0	1	89515	0.00111712	0	0.00111712
GSA-rs113519879	13	109236261	8	0	8	89508	0.00893695	0	0.00893695
GSA-rs113528137	13	77271032	1	1	0	89515	0.00111712	0.00111712	0
GSA-rs113545489	13	85712708	4	2	2	89512	0.00446847	0.00223424	0.00223424
GSA-rs113545912	13	79967266	0	0	0	89516	0	0	0
GSA-rs113566355	13	102966748	2	2	0	89514	0.00223424	0.00223424	0
GSA-rs113572450	13	36487394	0	0	0	89516	0	0	0
GSA-rs113582322	13	20948324	8	7	1	89508	0.00893695	0.00781983	0.00111712
GSA-rs113594510	13	96130107	2	0	2	89514	0.00223424	0	0.00223424
GSA-rs113606767	13	79225323	1	1	0	89515	0.00111712	0.00111712	0
GSA-rs113610843	13	75082079	0	0	0	89516	0	0	0
GSA-rs113613206	13	77489694	1	1	0	89515	0.00111712	0.00111712	0
GSA-rs113648750	13	111699373	21	0	21	89495	0.0234595	0	0.0234595
GSA-rs113656124	13	114174889	0	0	0	89516	0	0	0
GSA-rs113657894	13	94824374	6	4	2	89510	0.00670271	0.00446847	0.00223424
GSA-rs113659054	13	30610053	0	0	0	89516	0	0	0
GSA-rs113690268	13	75478892	2	0	2	89514	0.00223424	0	0.00223424
GSA-rs113696651	13	111040103	1	0	1	89515	0.00111712	0	0.00111712
GSA-rs113700512	13	65726582	4	4	0	89512	0.00446847	0.00446847	0
GSA-rs113719611	13	99377821	1	1	0	89515	0.00111712	0.00111712	0
GSA-rs113719878	13	110472478	0	0	0	89516	0	0	0
GSA-rs113722488	13	24713653	140	103	37	89376	0.156397	0.115063	0.0413334
GSA-rs113733254	13	87123203	17	12	5	89499	0.018991	0.0134054	0.00558559
GSA-rs113737452	13	30113773	0	0	0	89516	0	0	0
GSA-rs113737590	13	80411925	0	0	0	89516	0	0	0
GSA-rs113753087	13	46045258	0	0	0	89516	0	0	0
GSA-rs113769155	13	99384038	1	1	0	89515	0.00111712	0.00111712	0
GSA-rs113776137	13	88418463	0	0	0	89516	0	0	0
GSA-rs113778039	13	57592681	6	6	0	89510	0.00670271	0.00670271	0
GSA-rs113783605	13	98501575	4	0	4	89512	0.00446847	0	0.00446847
GSA-rs113785233	13	43199103	0	0	0	89516	0	0	0
GSA-rs113816896	13	71292906	2	2	0	89514	0.00223424	0.00223424	0
GSA-rs113818106	13	25753917	1	0	1	89515	0.00111712	0	0.00111712
GSA-rs113855564	13	53304824	1	0	1	89515	0.00111712	0	0.00111712
GSA-rs113863197	13	36352830	4	0	4	89512	0.00446847	0	0.00446847
GSA-rs113865862	13	44627532	0	0	0	89516	0	0	0
GSA-rs113867331	13	98326508	4	1	3	89512	0.00446847	0.00111712	0.00335136
GSA-rs113918587	13	73967561	0	0	0	89516	0	0	0
GSA-rs113924268	13	41010508	1	1	0	89515	0.00111712	0.00111712	0
GSA-rs113988902	13	19525105	8	3	5	89508	0.00893695	0.00335136	0.00558559
GSA-rs1140048	13	113539688	18	0	18	89498	0.0201081	0	0.0201081
GSA-rs114006609	13	22386787	6	1	5	89510	0.00670271	0.00111712	0.00558559
GSA-rs114054037	13	42013876	0	0	0	89516	0	0	0
GSA-rs1140605	13	102220193	5	2	3	89511	0.00558559	0.00223424	0.00335136
GSA-rs114089443	13	74477784	0	0	0	89516	0	0	0
GSA-rs114149960	13	40606327	0	0	0	89516	0	0	0
GSA-rs114199857	13	97171602	5	3	2	89511	0.00558559	0.00335136	0.00223424
GSA-rs114278392	13	58838279	116	115	1	89400	0.129586	0.128469	0.00111712
GSA-rs114336726	13	24937556	31	2	29	89485	0.0346307	0.00223424	0.0323964
GSA-rs114337716	13	112976992	0	0	0	89516	0	0	0
GSA-rs114340425	13	79379928	2	1	1	89514	0.00223424	0.00111712	0.00111712
GSA-rs114346750	13	92347396	0	0	0	89516	0	0	0
GSA-rs114375292	13	54413853	3	3	0	89513	0.00335136	0.00335136	0
GSA-rs114392417	13	73011169	1	1	0	89515	0.00111712	0.00111712	0
GSA-rs114419204	13	95041266	5	2	3	89511	0.00558559	0.00223424	0.00335136
GSA-rs114456684	13	89021170	0	0	0	89516	0	0	0
GSA-rs114487153	13	27565982	0	0	0	89516	0	0	0
GSA-rs114496929	13	35808438	5	0	5	89511	0.00558559	0	0.00558559
GSA-rs114509023	13	20872351	8	6	2	89508	0.00893695	0.00670271	0.00223424
GSA-rs114523440	13	36281832	4	0	4	89512	0.00446847	0	0.00446847
GSA-rs114541586	13	29933450	0	0	0	89516	0	0	0
GSA-rs114633084	13	61989235	1	0	1	89515	0.00111712	0	0.00111712
GSA-rs114706614	13	20923983	7	6	1	89509	0.00781983	0.00670271	0.00111712
GSA-rs114727280	13	20292578	42	2	40	89474	0.046919	0.00223424	0.0446847
GSA-rs114732713	13	98918193	3	3	0	89513	0.00335136	0.00335136	0
GSA-rs114748196	13	23475636	288	50	238	89228	0.32173	0.0558559	0.265874
GSA-rs114756363	13	43206340	0	0	0	89516	0	0	0
GSA-rs114765376	13	72734823	1	1	0	89515	0.00111712	0.00111712	0
GSA-rs114788263	13	81208391	5	0	5	89511	0.00558559	0	0.00558559
GSA-rs114793047	13	110365489	0	0	0	89516	0	0	0
GSA-rs114795941	13	40244741	0	0	0	89516	0	0	0
GSA-rs114833900	13	47585038	0	0	0	89516	0	0	0
GSA-rs114836988	13	30687806	0	0	0	89516	0	0	0
GSA-rs114838681	13	107870124	0	0	0	89516	0	0	0
GSA-rs114859551	13	42022342	0	0	0	89516	0	0	0
GSA-rs114865465	13	109529431	6	0	6	89510	0.00670271	0	0.00670271
GSA-rs114892115	13	109443715	7	0	7	89509	0.00781983	0	0.00781983
GSA-rs114920690	13	30709339	0	0	0	89516	0	0	0
GSA-rs114933091	13	34257142	1	1	0	89515	0.00111712	0.00111712	0
GSA-rs114955017	13	19168996	3	0	3	89513	0.00335136	0	0.00335136
GSA-rs115069062	13	77272457	1	1	0	89515	0.00111712	0.00111712	0
GSA-rs115087324	13	99149164	1	0	1	89515	0.00111712	0	0.00111712
GSA-rs115108059	13	113115304	3	0	3	89513	0.00335136	0	0.00335136
GSA-rs115118743	13	72237942	2	1	1	89514	0.00223424	0.00111712	0.00111712
GSA-rs1151419	13	110796013	1	0	1	89515	0.00111712	0	0.00111712
GSA-rs1151451	13	112138929	1	0	1	89515	0.00111712	0	0.00111712
GSA-rs115196994	13	105043536	0	0	0	89516	0	0	0
GSA-rs115211616	13	95308317	1	1	0	89515	0.00111712	0.00111712	0
GSA-rs115241342	13	30545785	1	0	1	89515	0.00111712	0	0.00111712
GSA-rs115341809	13	73853293	1	0	1	89515	0.00111712	0	0.00111712
GSA-rs115400964	13	64367689	2	2	0	89514	0.00223424	0.00223424	0
GSA-rs115413620	13	69425399	1	1	0	89515	0.00111712	0.00111712	0
GSA-rs115419470	13	102675490	2	2	0	89514	0.00223424	0.00223424	0
GSA-rs11544631	13	73539466	4	2	2	89512	0.00446847	0.00223424	0.00223424
GSA-rs115476527	13	52418801	0	0	0	89516	0	0	0
GSA-rs1154844	13	55205184	2	2	0	89514	0.00223424	0.00223424	0
GSA-rs115502199	13	27705509	0	0	0	89516	0	0	0
GSA-rs115549365	13	67973403	2	0	2	89514	0.00223424	0	0.00223424
GSA-rs115621273	13	71698354	0	0	0	89516	0	0	0
GSA-rs115632191	13	96044053	3	0	3	89513	0.00335136	0	0.00335136
GSA-rs115642349	13	92150357	16	14	2	89500	0.0178739	0.0156397	0.00223424
GSA-rs11568681	13	95953517	819	1	818	88697	0.91492	0.00111712	0.913803
GSA-rs115694210	13	106392579	1	0	1	89515	0.00111712	0	0.00111712
GSA-rs11571653	13	32910842	26	0	26	89490	0.0290451	0	0.0290451
GSA-rs11571788	13	32959236	0	0	0	89516	0	0	0
GSA-rs1157363	13	70950207	17	16	1	89499	0.018991	0.0178739	0.00111712
GSA-rs11574993	13	46630967	1	0	1	89515	0.00111712	0	0.00111712
GSA-rs1157663	13	61381123	1	0	1	89515	0.00111712	0	0.00111712
GSA-rs115774860	13	95431275	2	1	1	89514	0.00223424	0.00111712	0.00111712
GSA-rs115776014	13	100615365	0	0	0	89516	0	0	0
GSA-rs115781884	13	20392141	55	3	52	89461	0.0614415	0.00335136	0.0580902
GSA-rs115797589	13	29927977	0	0	0	89516	0	0	0
GSA-rs115828989	13	90911931	0	0	0	89516	0	0	0
GSA-rs115854543	13	31812814	63	0	63	89453	0.0703785	0	0.0703785
GSA-rs115858628	13	73482747	6	4	2	89510	0.00670271	0.00446847	0.00223424
GSA-rs115858679	13	84221716	2	1	1	89514	0.00223424	0.00111712	0.00111712
GSA-rs115892923	13	48451322	4	1	3	89512	0.00446847	0.00111712	0.00335136
GSA-rs115906297	13	113142360	1	0	1	89515	0.00111712	0	0.00111712
GSA-rs115956565	13	105390255	8	8	0	89508	0.00893695	0.00893695	0
GSA-rs115980169	13	25962964	1	0	1	89515	0.00111712	0	0.00111712
GSA-rs115985822	13	19973805	13	1	12	89503	0.0145225	0.00111712	0.0134054
GSA-rs115987066	13	36786386	0	0	0	89516	0	0	0
GSA-rs116012479	13	27536642	0	0	0	89516	0	0	0
GSA-rs1160294	13	99933594	1	0	1	89515	0.00111712	0	0.00111712
GSA-rs116030109	13	114040568	2	1	1	89514	0.00223424	0.00111712	0.00111712
GSA-rs116037855	13	72378670	2	1	1	89514	0.00223424	0.00111712	0.00111712
GSA-rs116056377	13	46286428	0	0	0	89516	0	0	0
GSA-rs116080826	13	30928862	0	0	0	89516	0	0	0
GSA-rs116151828	13	46619068	1	0	1	89515	0.00111712	0	0.00111712
GSA-rs11616267	13	35712487	5	0	5	89511	0.00558559	0	0.00558559
GSA-rs11616290	13	78045772	0	0	0	89516	0	0	0
GSA-rs11616341	13	101721029	0	0	0	89516	0	0	0
GSA-rs11616495	13	108232900	3	3	0	89513	0.00335136	0.00335136	0
GSA-rs11616517	13	30963468	0	0	0	89516	0	0	0
GSA-rs11616529	13	23506750	117	2	115	89399	0.130703	0.00223424	0.128469
GSA-rs11616535	13	84888859	9	5	4	89507	0.0100541	0.00558559	0.00446847
GSA-rs11616557	13	106043573	0	0	0	89516	0	0	0
GSA-rs11616562	13	84758025	9	5	4	89507	0.0100541	0.00558559	0.00446847
GSA-rs11616788	13	107573504	2	2	0	89514	0.00223424	0.00223424	0
GSA-rs11616802	13	27553051	0	0	0	89516	0	0	0
GSA-rs11616855	13	47724835	0	0	0	89516	0	0	0
GSA-rs11616892	13	32545856	0	0	0	89516	0	0	0
GSA-rs11616995	13	19634404	7	1	6	89509	0.00781983	0.00111712	0.00670271
GSA-rs11616997	13	55484898	2	2	0	89514	0.00223424	0.00223424	0
GSA-rs11617044	13	23554813	55	18	37	89461	0.0614415	0.0201081	0.0413334
GSA-rs11617073	13	95388146	1	1	0	89515	0.00111712	0.00111712	0
GSA-rs11617155	13	70128655	1	0	1	89515	0.00111712	0	0.00111712
GSA-rs11617274	13	112694600	0	0	0	89516	0	0	0
GSA-rs116173391	13	93747314	3	2	1	89513	0.00335136	0.00223424	0.00111712
GSA-rs11617386	13	69599261	19	15	4	89497	0.0212253	0.0167568	0.00446847
GSA-rs11617392	13	47279258	3	0	3	89513	0.00335136	0	0.00335136
GSA-rs11617480	13	20211434	42	1	41	89474	0.046919	0.00111712	0.0458019
GSA-rs11617489	13	77871440	0	0	0	89516	0	0	0
GSA-rs11617490	13	36251166	4	0	4	89512	0.00446847	0	0.00446847
GSA-rs11617567	13	38133517	0	0	0	89516	0	0	0
GSA-rs11617620	13	93748471	3	2	1	89513	0.00335136	0.00223424	0.00111712
GSA-rs11617642	13	49365692	0	0	0	89516	0	0	0
GSA-rs11617697	13	98785900	0	0	0	89516	0	0	0
GSA-rs11617727	13	22504034	8	1	7	89508	0.00893695	0.00111712	0.00781983
GSA-rs11617742	13	113373080	5	0	5	89511	0.00558559	0	0.00558559
GSA-rs11617995	13	111565064	0	0	0	89516	0	0	0
GSA-rs11618019	13	33269126	0	0	0	89516	0	0	0
GSA-rs11618033	13	112709592	0	0	0	89516	0	0	0
GSA-rs11618042	13	112096926	0	0	0	89516	0	0	0
GSA-rs11618092	13	44751973	0	0	0	89516	0	0	0
GSA-rs11618102	13	27925716	0	0	0	89516	0	0	0
GSA-rs11618156	13	72668374	1	1	0	89515	0.00111712	0.00111712	0
GSA-rs11618176	13	92175270	15	14	1	89501	0.0167568	0.0156397	0.00111712
GSA-rs11618177	13	115103150	1	0	1	89515	0.00111712	0	0.00111712
GSA-rs11618281	13	31488958	0	0	0	89516	0	0	0
GSA-rs11618336	13	44275628	2	2	0	89514	0.00223424	0.00223424	0
GSA-rs11618373	13	55263651	2	2	0	89514	0.00223424	0.00223424	0
GSA-rs11618578	13	82745589	2	1	1	89514	0.00223424	0.00111712	0.00111712
GSA-rs11618601	13	53507753	0	0	0	89516	0	0	0
GSA-rs11618664	13	75090790	0	0	0	89516	0	0	0
GSA-rs11618675	13	49307675	0	0	0	89516	0	0	0
GSA-rs11618685	13	105034823	0	0	0	89516	0	0	0
GSA-rs11618764	13	30928034	0	0	0	89516	0	0	0
GSA-rs11618775	13	27526265	0	0	0	89516	0	0	0
GSA-rs11618921	13	60232052	0	0	0	89516	0	0	0
GSA-rs11618930	13	67967565	2	0	2	89514	0.00223424	0	0.00223424
GSA-rs11619052	13	49785877	1	0	1	89515	0.00111712	0	0.00111712
GSA-rs11619126	13	91126869	0	0	0	89516	0	0	0
GSA-rs11619319	13	28487599	0	0	0	89516	0	0	0
GSA-rs11619516	13	32388998	1	0	1	89515	0.00111712	0	0.00111712
GSA-rs11619530	13	74246658	0	0	0	89516	0	0	0
GSA-rs11619558	13	47643471	0	0	0	89516	0	0	0
GSA-rs11619584	13	74197260	0	0	0	89516	0	0	0
GSA-rs11619614	13	46677073	0	0	0	89516	0	0	0
GSA-rs11619676	13	19549142	11	7	4	89505	0.0122883	0.00781983	0.00446847
GSA-rs11619707	13	113562414	8	1	7	89508	0.00893695	0.00111712	0.00781983
GSA-rs11619757	13	75896952	0	0	0	89516	0	0	0
GSA-rs11620160	13	74843791	0	0	0	89516	0	0	0
GSA-rs11620192	13	93273644	3	1	2	89513	0.00335136	0.00111712	0.00223424
GSA-rs11620351	13	30345330	0	0	0	89516	0	0	0
GSA-rs11620398	13	49895786	2	0	2	89514	0.00223424	0	0.00223424
GSA-rs11620448	13	27825392	0	0	0	89516	0	0	0
GSA-rs11620498	13	83966033	5	2	3	89511	0.00558559	0.00223424	0.00335136
GSA-rs11620509	13	100586799	0	0	0	89516	0	0	0
GSA-rs11620571	13	92753040	3	2	1	89513	0.00335136	0.00223424	0.00111712
GSA-rs116234802	13	100536443	0	0	0	89516	0	0	0
GSA-rs116260725	13	46865347	3	1	2	89513	0.00335136	0.00111712	0.00223424
GSA-rs116289144	13	103674614	1	1	0	89515	0.00111712	0.00111712	0
GSA-rs116311967	13	109743185	2	0	2	89514	0.00223424	0	0.00223424
GSA-rs116324966	13	74855992	0	0	0	89516	0	0	0
GSA-rs116330178	13	86926112	15	9	6	89501	0.0167568	0.0100541	0.00670271
GSA-rs116348465	13	87821341	1	1	0	89515	0.00111712	0.00111712	0
GSA-rs1163828	13	112144613	1	0	1	89515	0.00111712	0	0.00111712
GSA-rs116384279	13	113708806	7	1	6	89509	0.00781983	0.00111712	0.00670271
GSA-rs116396555	13	87095525	14	12	2	89502	0.0156397	0.0134054	0.00223424
GSA-rs116397907	13	46835110	2	0	2	89514	0.00223424	0	0.00223424
GSA-rs1164133	13	112049930	0	0	0	89516	0	0	0
GSA-rs116417937	13	45959284	0	0	0	89516	0	0	0
GSA-rs116434614	13	29842524	1	1	0	89515	0.00111712	0.00111712	0
GSA-rs116453739	13	44649868	0	0	0	89516	0	0	0
GSA-rs116454194	13	53735903	0	0	0	89516	0	0	0
GSA-rs116542695	13	19328656	5	0	5	89511	0.00558559	0	0.00558559
GSA-rs116547753	13	61244648	0	0	0	89516	0	0	0
GSA-rs116573394	13	26536373	0	0	0	89516	0	0	0
GSA-rs116576333	13	46203828	0	0	0	89516	0	0	0
GSA-rs116624467	13	98939866	4	3	1	89512	0.00446847	0.00335136	0.00111712
GSA-rs116640534	13	22589456	5	1	4	89511	0.00558559	0.00111712	0.00446847
GSA-rs116727050	13	84593622	36	32	4	89480	0.0402163	0.0357478	0.00446847
GSA-rs116729959	13	67590454	9	5	4	89507	0.0100541	0.00558559	0.00446847
GSA-rs116756969	13	22746994	3	1	2	89513	0.00335136	0.00111712	0.00223424
GSA-rs116772765	13	23464777	289	50	239	89227	0.322847	0.0558559	0.266991
GSA-rs116815513	13	99764149	3	0	3	89513	0.00335136	0	0.00335136
GSA-rs116826843	13	33856275	2	1	1	89514	0.00223424	0.00111712	0.00111712
GSA-rs116829857	13	102568303	4	1	3	89512	0.00446847	0.00111712	0.00335136
GSA-rs116832239	13	114871728	2	1	1	89514	0.00223424	0.00111712	0.00111712
GSA-rs116841193	13	34528566	0	0	0	89516	0	0	0
GSA-rs116841651	13	34851281	0	0	0	89516	0	0	0
GSA-rs116842955	13	108213837	3	3	0	89513	0.00335136	0.00335136	0
GSA-rs116843642	13	108516869	0	0	0	89516	0	0	0
GSA-rs116845714	13	88804310	0	0	0	89516	0	0	0
GSA-rs116846531	13	78793250	1	1	0	89515	0.00111712	0.00111712	0
GSA-rs116847129	13	55724608	3	3	0	89513	0.00335136	0.00335136	0
GSA-rs116848548	13	23424110	253	22	231	89263	0.282631	0.0245766	0.258054
GSA-rs116848676	13	109722597	4	0	4	89512	0.00446847	0	0.00446847
GSA-rs116848876	13	92879773	5	3	2	89511	0.00558559	0.00335136	0.00223424
GSA-rs116849167	13	79521059	2	2	0	89514	0.00223424	0.00223424	0
GSA-rs116849912	13	93224315	3	1	2	89513	0.00335136	0.00111712	0.00223424
GSA-rs116851463	13	91063279	0	0	0	89516	0	0	0
GSA-rs116851664	13	113276383	16	0	16	89500	0.0178739	0	0.0178739
GSA-rs116851938	13	28888461	0	0	0	89516	0	0	0
GSA-rs116852277	13	31580006	1	0	1	89515	0.00111712	0	0.00111712
GSA-rs116852778	13	43391831	3	0	3	89513	0.00335136	0	0.00335136
GSA-rs116852904	13	54913794	2	2	0	89514	0.00223424	0.00223424	0
GSA-rs116853656	13	76248405	1	1	0	89515	0.00111712	0.00111712	0
GSA-rs116854427	13	31013903	0	0	0	89516	0	0	0
GSA-rs116855004	13	26184861	11	11	0	89505	0.0122883	0.0122883	0
GSA-rs116856050	13	28858082	0	0	0	89516	0	0	0
GSA-rs116856865	13	79724663	1	1	0	89515	0.00111712	0.00111712	0
GSA-rs116856994	13	27874731	0	0	0	89516	0	0	0
GSA-rs116858400	13	110775732	1	0	1	89515	0.00111712	0	0.00111712
GSA-rs116860080	13	107722840	0	0	0	89516	0	0	0
GSA-rs116864334	13	73199269	0	0	0	89516	0	0	0
GSA-rs116865068	13	54889350	2	2	0	89514	0.00223424	0.00223424	0
GSA-rs116867795	13	38976994	1	1	0	89515	0.00111712	0.00111712	0
GSA-rs116868098	13	112132433	1	0	1	89515	0.00111712	0	0.00111712
GSA-rs116868210	13	51893254	0	0	0	89516	0	0	0
GSA-rs116868787	13	77601930	0	0	0	89516	0	0	0
GSA-rs116868959	13	26508181	0	0	0	89516	0	0	0
GSA-rs116869777	13	41014165	1	1	0	89515	0.00111712	0.00111712	0
GSA-rs116870807	13	58181250	3	1	2	89513	0.00335136	0.00111712	0.00223424
GSA-rs116871062	13	35363531	5	0	5	89511	0.00558559	0	0.00558559
GSA-rs116872409	13	39168545	2	2	0	89514	0.00223424	0.00223424	0
GSA-rs116872702	13	86498378	9	9	0	89507	0.0100541	0.0100541	0
GSA-rs116873342	13	54446928	3	3	0	89513	0.00335136	0.00335136	0
GSA-rs116873632	13	99246850	3	0	3	89513	0.00335136	0	0.00335136
GSA-rs116875202	13	50283568	0	0	0	89516	0	0	0
GSA-rs116875520	13	92886722	5	3	2	89511	0.00558559	0.00335136	0.00223424
GSA-rs116876808	13	77303418	1	1	0	89515	0.00111712	0.00111712	0
GSA-rs116876941	13	109458836	7	0	7	89509	0.00781983	0	0.00781983
GSA-rs116877400	13	109862059	1	0	1	89515	0.00111712	0	0.00111712
GSA-rs116878614	13	106196888	3	3	0	89513	0.00335136	0.00335136	0
GSA-rs116879462	13	109827038	1	0	1	89515	0.00111712	0	0.00111712
GSA-rs116881793	13	29157404	0	0	0	89516	0	0	0
GSA-rs116882617	13	62833319	3	3	0	89513	0.00335136	0.00335136	0
GSA-rs116884218	13	49689677	1	0	1	89515	0.00111712	0	0.00111712
GSA-rs116884584	13	49742412	1	0	1	89515	0.00111712	0	0.00111712
GSA-rs116884812	13	31874507	40	0	40	89476	0.0446847	0	0.0446847
GSA-rs116886467	13	37600769	0	0	0	89516	0	0	0
GSA-rs116886629	13	35245455	5	0	5	89511	0.00558559	0	0.00558559
GSA-rs116889025	13	48100674	2	0	2	89514	0.00223424	0	0.00223424
GSA-rs116889114	13	40144389	0	0	0	89516	0	0	0
GSA-rs116889646	13	110785603	1	0	1	89515	0.00111712	0	0.00111712
GSA-rs116891887	13	78587750	1	1	0	89515	0.00111712	0.00111712	0
GSA-rs116893032	13	114866596	2	1	1	89514	0.00223424	0.00111712	0.00111712
GSA-rs116893056	13	47126443	1	0	1	89515	0.00111712	0	0.00111712
GSA-rs116894519	13	49876695	1	0	1	89515	0.00111712	0	0.00111712
GSA-rs116894872	13	45301970	0	0	0	89516	0	0	0
GSA-rs116895426	13	44322598	0	0	0	89516	0	0	0
GSA-rs116896156	13	91881887	0	0	0	89516	0	0	0
GSA-rs116897807	13	39372448	1	0	1	89515	0.00111712	0	0.00111712
GSA-rs116898613	13	44407896	0	0	0	89516	0	0	0
GSA-rs116898958	13	108959450	2	1	1	89514	0.00223424	0.00111712	0.00111712
GSA-rs116900432	13	96274146	2	0	2	89514	0.00223424	0	0.00223424
GSA-rs116900575	13	69198439	1	1	0	89515	0.00111712	0.00111712	0
GSA-rs116902525	13	27689754	0	0	0	89516	0	0	0
GSA-rs116902957	13	59835440	0	0	0	89516	0	0	0
GSA-rs116903161	13	104630813	2	2	0	89514	0.00223424	0.00223424	0
GSA-rs116903209	13	38538467	2	2	0	89514	0.00223424	0.00223424	0
GSA-rs116903232	13	86331207	3	2	1	89513	0.00335136	0.00223424	0.00111712
GSA-rs116903359	13	26726030	0	0	0	89516	0	0	0
GSA-rs116903596	13	92842082	4	3	1	89512	0.00446847	0.00335136	0.00111712
GSA-rs116903848	13	89912403	0	0	0	89516	0	0	0
GSA-rs116903958	13	76145896	0	0	0	89516	0	0	0
GSA-rs116904842	13	20082240	8	0	8	89508	0.00893695	0	0.00893695
GSA-rs116905246	13	36927322	0	0	0	89516	0	0	0
GSA-rs116907537	13	89519037	1	1	0	89515	0.00111712	0.00111712	0
GSA-rs116907538	13	65192005	0	0	0	89516	0	0	0
GSA-rs116907753	13	97501205	1	0	1	89515	0.00111712	0	0.00111712
GSA-rs116908239	13	41039344	1	1	0	89515	0.00111712	0.00111712	0
GSA-rs116908590	13	110151311	1	0	1	89515	0.00111712	0	0.00111712
GSA-rs116911065	13	99325050	2	1	1	89514	0.00223424	0.00111712	0.00111712
GSA-rs116911171	13	105724780	7	7	0	89509	0.00781983	0.00781983	0
GSA-rs116911449	13	58772655	103	102	1	89413	0.115063	0.113946	0.00111712
GSA-rs116912606	13	80535130	1	0	1	89515	0.00111712	0	0.00111712
GSA-rs116913096	13	83626530	2	1	1	89514	0.00223424	0.00111712	0.00111712
GSA-rs116913940	13	95622834	2	1	1	89514	0.00223424	0.00111712	0.00111712
GSA-rs116914937	13	40351443	0	0	0	89516	0	0	0
GSA-rs116915969	13	26450882	1	1	0	89515	0.00111712	0.00111712	0
GSA-rs116916666	13	81683884	1	0	1	89515	0.00111712	0	0.00111712
GSA-rs116917070	13	84781798	9	5	4	89507	0.0100541	0.00558559	0.00446847
GSA-rs116917403	13	68722944	2	0	2	89514	0.00223424	0	0.00223424
GSA-rs116918107	13	61577243	0	0	0	89516	0	0	0
GSA-rs116918751	13	66640138	3	0	3	89513	0.00335136	0	0.00335136
GSA-rs116920167	13	59222080	5	5	0	89511	0.00558559	0.00558559	0
GSA-rs116920200	13	113447996	3	0	3	89513	0.00335136	0	0.00335136
GSA-rs116921477	13	49502031	1	0	1	89515	0.00111712	0	0.00111712
GSA-rs116922093	13	110023162	1	0	1	89515	0.00111712	0	0.00111712
GSA-rs116922933	13	26372040	1	1	0	89515	0.00111712	0.00111712	0
GSA-rs116923251	13	99775877	3	0	3	89513	0.00335136	0	0.00335136
GSA-rs116924234	13	51226969	2	1	1	89514	0.00223424	0.00111712	0.00111712
GSA-rs116924492	13	35608474	5	0	5	89511	0.00558559	0	0.00558559
GSA-rs116925180	13	25968130	1	0	1	89515	0.00111712	0	0.00111712
GSA-rs116926304	13	26704341	0	0	0	89516	0	0	0
GSA-rs116926994	13	43077245	0	0	0	89516	0	0	0
GSA-rs116927593	13	111177567	0	0	0	89516	0	0	0
GSA-rs116927884	13	21788862	1	0	1	89515	0.00111712	0	0.00111712
GSA-rs116928220	13	81746850	1	0	1	89515	0.00111712	0	0.00111712
GSA-rs116928228	13	25898420	1	0	1	89515	0.00111712	0	0.00111712
GSA-rs116928510	13	39017673	1	1	0	89515	0.00111712	0.00111712	0
GSA-rs116928859	13	91522652	0	0	0	89516	0	0	0
GSA-rs116929652	13	56389994	12	12	0	89504	0.0134054	0.0134054	0
GSA-rs116929981	13	60880604	0	0	0	89516	0	0	0
GSA-rs116931675	13	21389459	4	0	4	89512	0.00446847	0	0.00446847
GSA-rs116932083	13	32983087	0	0	0	89516	0	0	0
GSA-rs116933337	13	53319296	1	0	1	89515	0.00111712	0	0.00111712
GSA-rs116934329	13	103905531	5	4	1	89511	0.00558559	0.00446847	0.00111712
GSA-rs116934951	13	105516120	8	8	0	89508	0.00893695	0.00893695	0
GSA-rs116936007	13	85798622	6	3	3	89510	0.00670271	0.00335136	0.00335136
GSA-rs116936148	13	104870473	0	0	0	89516	0	0	0
GSA-rs116936281	13	105794843	7	7	0	89509	0.00781983	0.00781983	0
GSA-rs116938769	13	68931734	3	1	2	89513	0.00335136	0.00111712	0.00223424
GSA-rs116939004	13	112177616	1	0	1	89515	0.00111712	0	0.00111712
GSA-rs116940841	13	111342247	0	0	0	89516	0	0	0
GSA-rs116940924	13	90019143	41	0	41	89475	0.0458019	0	0.0458019
GSA-rs116941304	13	35026464	0	0	0	89516	0	0	0
GSA-rs116942307	13	33133187	0	0	0	89516	0	0	0
GSA-rs116942581	13	49024551	0	0	0	89516	0	0	0
GSA-rs116942699	13	22104766	4	1	3	89512	0.00446847	0.00111712	0.00335136
GSA-rs116942776	13	40920726	0	0	0	89516	0	0	0
GSA-rs116943268	13	76301324	1	1	0	89515	0.00111712	0.00111712	0
GSA-rs116943441	13	77637900	0	0	0	89516	0	0	0
GSA-rs116944673	13	78318274	0	0	0	89516	0	0	0
GSA-rs116944883	13	23027376	4	2	2	89512	0.00446847	0.00223424	0.00223424
GSA-rs116946115	13	31631787	1	0	1	89515	0.00111712	0	0.00111712
GSA-rs116946521	13	57883046	9	5	4	89507	0.0100541	0.00558559	0.00446847
GSA-rs116947498	13	69496046	1	1	0	89515	0.00111712	0.00111712	0
GSA-rs116948194	13	74231852	0	0	0	89516	0	0	0
GSA-rs116949149	13	77116983	2	2	0	89514	0.00223424	0.00223424	0
GSA-rs116949945	13	40645059	0	0	0	89516	0	0	0
GSA-rs116950085	13	99435664	1	0	1	89515	0.00111712	0	0.00111712
GSA-rs116950223	13	59668038	2	2	0	89514	0.00223424	0.00223424	0
GSA-rs116952014	13	109386859	6	0	6	89510	0.00670271	0	0.00670271
GSA-rs116952704	13	29159013	0	0	0	89516	0	0	0
GSA-rs116953323	13	108901818	1	1	0	89515	0.00111712	0.00111712	0
GSA-rs116953367	13	65137778	0	0	0	89516	0	0	0
GSA-rs116954690	13	102438645	0	0	0	89516	0	0	0
GSA-rs116955267	13	58694731	1	0	1	89515	0.00111712	0	0.00111712
GSA-rs116957017	13	44700353	0	0	0	89516	0	0	0
GSA-rs116958348	13	33943296	3	2	1	89513	0.00335136	0.00223424	0.00111712
GSA-rs116959176	13	43245895	0	0	0	89516	0	0	0
GSA-rs116960552	13	90268107	0	0	0	89516	0	0	0
GSA-rs116961257	13	115098974	1	0	1	89515	0.00111712	0	0.00111712
GSA-rs116961897	13	60536806	6	5	1	89510	0.00670271	0.00558559	0.00111712
GSA-rs116963661	13	67426022	3	3	0	89513	0.00335136	0.00335136	0
GSA-rs116964429	13	73965969	0	0	0	89516	0	0	0
GSA-rs116964465	13	32829815	5	1	4	89511	0.00558559	0.00111712	0.00446847
GSA-rs116966474	13	83979638	4	2	2	89512	0.00446847	0.00223424	0.00223424
GSA-rs116967397	13	58466434	1	0	1	89515	0.00111712	0	0.00111712
GSA-rs116967792	13	60864093	0	0	0	89516	0	0	0
GSA-rs116969455	13	55907996	3	3	0	89513	0.00335136	0.00335136	0
GSA-rs116970498	13	62870901	5	5	0	89511	0.00558559	0.00558559	0
GSA-rs116971699	13	62844057	3	3	0	89513	0.00335136	0.00335136	0
GSA-rs116972219	13	30081215	1	0	1	89515	0.00111712	0	0.00111712
GSA-rs116972220	13	67125356	3	0	3	89513	0.00335136	0	0.00335136
GSA-rs116972700	13	101513230	0	0	0	89516	0	0	0
GSA-rs116975227	13	102103192	0	0	0	89516	0	0	0
GSA-rs116975990	13	107506631	3	3	0	89513	0.00335136	0.00335136	0
GSA-rs116976298	13	85410519	5	2	3	89511	0.00558559	0.00223424	0.00335136
GSA-rs116976359	13	67215486	5	2	3	89511	0.00558559	0.00223424	0.00335136
GSA-rs116978258	13	38326349	1	1	0	89515	0.00111712	0.00111712	0
GSA-rs116979700	13	83006711	1	0	1	89515	0.00111712	0	0.00111712
GSA-rs116979954	13	33689151	2	1	1	89514	0.00223424	0.00111712	0.00111712
GSA-rs116980169	13	38884919	2	2	0	89514	0.00223424	0.00223424	0
GSA-rs116980512	13	63357363	4	4	0	89512	0.00446847	0.00446847	0
GSA-rs116980559	13	27060918	0	0	0	89516	0	0	0
GSA-rs116980783	13	63330409	4	4	0	89512	0.00446847	0.00446847	0
GSA-rs116981344	13	104290004	2	2	0	89514	0.00223424	0.00223424	0
GSA-rs116982081	13	43403288	3	0	3	89513	0.00335136	0	0.00335136
GSA-rs116982689	13	38010179	0	0	0	89516	0	0	0
GSA-rs116983526	13	112982372	0	0	0	89516	0	0	0
GSA-rs116984286	13	62789539	1	1	0	89515	0.00111712	0.00111712	0
GSA-rs116984954	13	62092705	0	0	0	89516	0	0	0
GSA-rs116986762	13	109393740	6	0	6	89510	0.00670271	0	0.00670271
GSA-rs116986953	13	27182231	0	0	0	89516	0	0	0
GSA-rs116988874	13	90102871	1	1	0	89515	0.00111712	0.00111712	0
GSA-rs116988987	13	86311267	3	2	1	89513	0.00335136	0.00223424	0.00111712
GSA-rs116990113	13	107425108	3	3	0	89513	0.00335136	0.00335136	0
GSA-rs116992841	13	106136097	0	0	0	89516	0	0	0
GSA-rs116994165	13	71288548	2	2	0	89514	0.00223424	0.00223424	0
GSA-rs116995489	13	31398178	1	0	1	89515	0.00111712	0	0.00111712
GSA-rs116995565	13	82266838	11	10	1	89505	0.0122883	0.0111712	0.00111712
GSA-rs116996419	13	44728235	0	0	0	89516	0	0	0
GSA-rs116996420	13	48090157	2	0	2	89514	0.00223424	0	0.00223424
GSA-rs116998269	13	92414796	1	1	0	89515	0.00111712	0.00111712	0
GSA-rs116998428	13	56063206	6	6	0	89510	0.00670271	0.00670271	0
GSA-rs116998662	13	89812135	66	66	0	89450	0.0737298	0.0737298	0
GSA-rs116998935	13	32017667	1	0	1	89515	0.00111712	0	0.00111712
GSA-rs117001429	13	29239470	1	0	1	89515	0.00111712	0	0.00111712
GSA-rs117001967	13	102089265	0	0	0	89516	0	0	0
GSA-rs117003271	13	85039104	8	4	4	89508	0.00893695	0.00446847	0.00446847
GSA-rs117003560	13	57995228	6	3	3	89510	0.00670271	0.00335136	0.00335136
GSA-rs117004399	13	39791626	1	1	0	89515	0.00111712	0.00111712	0
GSA-rs117005001	13	19706472	8	3	5	89508	0.00893695	0.00335136	0.00558559
GSA-rs117005163	13	75927593	0	0	0	89516	0	0	0
GSA-rs117006461	13	72212947	1	1	0	89515	0.00111712	0.00111712	0
GSA-rs117007610	13	43205849	0	0	0	89516	0	0	0
GSA-rs117008628	13	100859301	2	2	0	89514	0.00223424	0.00223424	0
GSA-rs117008684	13	30955333	0	0	0	89516	0	0	0
GSA-rs1170097	13	42772851	0	0	0	89516	0	0	0
GSA-rs117011962	13	104779538	1	1	0	89515	0.00111712	0.00111712	0
GSA-rs117012936	13	108198115	4	4	0	89512	0.00446847	0.00446847	0
GSA-rs117013082	13	35246505	5	0	5	89511	0.00558559	0	0.00558559
GSA-rs117014252	13	74840677	0	0	0	89516	0	0	0
GSA-rs117015348	13	105029632	0	0	0	89516	0	0	0
GSA-rs117015820	13	103791642	1	1	0	89515	0.00111712	0.00111712	0
GSA-rs117016042	13	28451422	0	0	0	89516	0	0	0
GSA-rs117016898	13	86315988	3	2	1	89513	0.00335136	0.00223424	0.00111712
GSA-rs117017473	13	72081719	1	1	0	89515	0.00111712	0.00111712	0
GSA-rs117017717	13	24704727	140	103	37	89376	0.156397	0.115063	0.0413334
GSA-rs1170192	13	42673353	0	0	0	89516	0	0	0
GSA-rs117019490	13	62771145	1	1	0	89515	0.00111712	0.00111712	0
GSA-rs117020654	13	41008267	1	1	0	89515	0.00111712	0.00111712	0
GSA-rs117020914	13	21578150	0	0	0	89516	0	0	0
GSA-rs117025320	13	31121327	1	0	1	89515	0.00111712	0	0.00111712
GSA-rs117025473	13	82300300	11	10	1	89505	0.0122883	0.0111712	0.00111712
GSA-rs117027727	13	48505286	5	1	4	89511	0.00558559	0.00111712	0.00446847
GSA-rs117027795	13	43631705	72	0	72	89444	0.0804325	0	0.0804325
GSA-rs117027922	13	87470908	63	62	1	89453	0.0703785	0.0692614	0.00111712
GSA-rs117028010	13	27536219	0	0	0	89516	0	0	0
GSA-rs117028458	13	82242971	1	0	1	89515	0.00111712	0	0.00111712
GSA-rs117029217	13	62329589	0	0	0	89516	0	0	0
GSA-rs117029977	13	35438988	4	0	4	89512	0.00446847	0	0.00446847
GSA-rs117030365	13	89954464	0	0	0	89516	0	0	0
GSA-rs117030486	13	38150195	0	0	0	89516	0	0	0
GSA-rs117031352	13	66133422	6	5	1	89510	0.00670271	0.00558559	0.00111712
GSA-rs117031833	13	21654579	0	0	0	89516	0	0	0
GSA-rs117032750	13	69133986	1	1	0	89515	0.00111712	0.00111712	0
GSA-rs117032951	13	62980605	5	4	1	89511	0.00558559	0.00446847	0.00111712
GSA-rs117034096	13	105692332	7	7	0	89509	0.00781983	0.00781983	0
GSA-rs117035128	13	60663153	4	4	0	89512	0.00446847	0.00446847	0
GSA-rs117039465	13	102943135	2	2	0	89514	0.00223424	0.00223424	0
GSA-rs117040116	13	31403878	1	0	1	89515	0.00111712	0	0.00111712
GSA-rs117040188	13	110190849	1	0	1	89515	0.00111712	0	0.00111712
GSA-rs117040286	13	71006007	10	10	0	89506	0.0111712	0.0111712	0
GSA-rs117040663	13	90964689	0	0	0	89516	0	0	0
GSA-rs117040824	13	101291422	0	0	0	89516	0	0	0
GSA-rs117042417	13	66201226	1	0	1	89515	0.00111712	0	0.00111712
GSA-rs117042793	13	57256497	5	5	0	89511	0.00558559	0.00558559	0
GSA-rs117043578	13	104381481	4	2	2	89512	0.00446847	0.00223424	0.00223424
GSA-rs117043651	13	85023668	8	4	4	89508	0.00893695	0.00446847	0.00446847
GSA-rs117043870	13	86326830	3	2	1	89513	0.00335136	0.00223424	0.00111712
GSA-rs117045033	13	111879617	1	0	1	89515	0.00111712	0	0.00111712
GSA-rs117045112	13	107093295	0	0	0	89516	0	0	0
GSA-rs117045193	13	49315399	0	0	0	89516	0	0	0
GSA-rs117046351	13	43416870	3	0	3	89513	0.00335136	0	0.00335136
GSA-rs117049406	13	28838107	0	0	0	89516	0	0	0
GSA-rs117049658	13	85161012	6	4	2	89510	0.00670271	0.00446847	0.00223424
GSA-rs117049733	13	61810497	0	0	0	89516	0	0	0
GSA-rs117050203	13	99778063	3	0	3	89513	0.00335136	0	0.00335136
GSA-rs117052203	13	76294883	1	1	0	89515	0.00111712	0.00111712	0
GSA-rs117052269	13	23239730	3	1	2	89513	0.00335136	0.00111712	0.00223424
GSA-rs117052466	13	105354576	8	8	0	89508	0.00893695	0.00893695	0
GSA-rs117052868	13	67898855	2	0	2	89514	0.00223424	0	0.00223424
GSA-rs117054602	13	63277307	2	2	0	89514	0.00223424	0.00223424	0
GSA-rs117056704	13	114250957	1	0	1	89515	0.00111712	0	0.00111712
GSA-rs117057095	13	77309824	1	1	0	89515	0.00111712	0.00111712	0
GSA-rs117058678	13	20224118	42	1	41	89474	0.046919	0.00111712	0.0458019
GSA-rs117060997	13	84275482	3	2	1	89513	0.00335136	0.00223424	0.00111712
GSA-rs117061300	13	98518874	4	0	4	89512	0.00446847	0	0.00446847
GSA-rs117062474	13	94632208	4	4	0	89512	0.00446847	0.00446847	0
GSA-rs117062731	13	102168636	2	2	0	89514	0.00223424	0.00223424	0
GSA-rs117063120	13	41169254	0	0	0	89516	0	0	0
GSA-rs117063547	13	46989614	0	0	0	89516	0	0	0
GSA-rs117063953	13	47568781	0	0	0	89516	0	0	0
GSA-rs117066469	13	73448574	2	1	1	89514	0.00223424	0.00111712	0.00111712
GSA-rs117066666	13	104588913	2	2	0	89514	0.00223424	0.00223424	0
GSA-rs117067021	13	95718187	1	1	0	89515	0.00111712	0.00111712	0
GSA-rs117069710	13	41635665	0	0	0	89516	0	0	0
GSA-rs117069759	13	31641486	1	0	1	89515	0.00111712	0	0.00111712
GSA-rs117070140	13	108343019	7	7	0	89509	0.00781983	0.00781983	0
GSA-rs117070471	13	114054990	1	0	1	89515	0.00111712	0	0.00111712
GSA-rs117071096	13	113689238	6	1	5	89510	0.00670271	0.00111712	0.00558559
GSA-rs117071281	13	73638631	2	0	2	89514	0.00223424	0	0.00223424
GSA-rs117072488	13	19957226	13	1	12	89503	0.0145225	0.00111712	0.0134054
GSA-rs117074081	13	79713029	1	1	0	89515	0.00111712	0.00111712	0
GSA-rs117075343	13	35346514	5	0	5	89511	0.00558559	0	0.00558559
GSA-rs117076808	13	78974111	1	1	0	89515	0.00111712	0.00111712	0
GSA-rs117077483	13	72539630	1	1	0	89515	0.00111712	0.00111712	0
GSA-rs117078005	13	20708994	3	0	3	89513	0.00335136	0	0.00335136
GSA-rs117078917	13	102568610	4	1	3	89512	0.00446847	0.00111712	0.00335136
GSA-rs117079042	13	63911848	8	8	0	89508	0.00893695	0.00893695	0
GSA-rs117080117	13	45844248	9	6	3	89507	0.0100541	0.00670271	0.00335136
GSA-rs117081002	13	87333824	287	285	2	89229	0.320613	0.318379	0.00223424
GSA-rs117081658	13	105766225	7	7	0	89509	0.00781983	0.00781983	0
GSA-rs117082759	13	59994670	0	0	0	89516	0	0	0
GSA-rs117083943	13	64818672	0	0	0	89516	0	0	0
GSA-rs117084634	13	97710941	0	0	0	89516	0	0	0
GSA-rs117085817	13	39741765	2	2	0	89514	0.00223424	0.00223424	0
GSA-rs117086057	13	94503318	3	3	0	89513	0.00335136	0.00335136	0
GSA-rs117086645	13	72046584	1	1	0	89515	0.00111712	0.00111712	0
GSA-rs117086837	13	74753003	0	0	0	89516	0	0	0
GSA-rs117089013	13	24289953	67	30	37	89449	0.074847	0.0335136	0.0413334
GSA-rs117089347	13	62936505	6	6	0	89510	0.00670271	0.00670271	0
GSA-rs117089599	13	85825737	5	2	3	89511	0.00558559	0.00223424	0.00335136
GSA-rs117091659	13	111918298	1	0	1	89515	0.00111712	0	0.00111712
GSA-rs117092871	13	85080596	6	4	2	89510	0.00670271	0.00446847	0.00223424
GSA-rs117095253	13	80056632	0	0	0	89516	0	0	0
GSA-rs117095303	13	54217804	11	11	0	89505	0.0122883	0.0122883	0
GSA-rs117097837	13	37266476	0	0	0	89516	0	0	0
GSA-rs117099907	13	112976301	0	0	0	89516	0	0	0
GSA-rs117099956	13	57139432	5	5	0	89511	0.00558559	0.00558559	0
GSA-rs117100060	13	106328982	1	0	1	89515	0.00111712	0	0.00111712
GSA-rs117100120	13	40721476	0	0	0	89516	0	0	0
GSA-rs117101905	13	51611994	3	0	3	89513	0.00335136	0	0.00335136
GSA-rs117103437	13	80130563	0	0	0	89516	0	0	0
GSA-rs117104442	13	100950642	2	2	0	89514	0.00223424	0.00223424	0
GSA-rs117104473	13	48174825	2	0	2	89514	0.00223424	0	0.00223424
GSA-rs1171055	13	36497961	0	0	0	89516	0	0	0
GSA-rs117107009	13	22785705	3	1	2	89513	0.00335136	0.00111712	0.00223424
GSA-rs117108012	13	85856679	5	2	3	89511	0.00558559	0.00223424	0.00335136
GSA-rs117108299	13	38553210	2	2	0	89514	0.00223424	0.00223424	0
GSA-rs117109171	13	23404003	230	0	230	89286	0.256937	0	0.256937
GSA-rs117110102	13	103073320	1	1	0	89515	0.00111712	0.00111712	0
GSA-rs117110168	13	62978465	5	4	1	89511	0.00558559	0.00446847	0.00111712
GSA-rs117113414	13	86996554	16	10	6	89500	0.0178739	0.0111712	0.00670271
GSA-rs117113767	13	25826214	1	0	1	89515	0.00111712	0	0.00111712
GSA-rs117113812	13	109363214	6	0	6	89510	0.00670271	0	0.00670271
GSA-rs117114211	13	64742960	0	0	0	89516	0	0	0
GSA-rs117114644	13	19675791	8	3	5	89508	0.00893695	0.00335136	0.00558559
GSA-rs117116392	13	36649606	0	0	0	89516	0	0	0
GSA-rs117117419	13	35688599	5	0	5	89511	0.00558559	0	0.00558559
GSA-rs117119007	13	34615502	0	0	0	89516	0	0	0
GSA-rs117119437	13	89704606	0	0	0	89516	0	0	0
GSA-rs117119983	13	97907361	0	0	0	89516	0	0	0
GSA-rs117121550	13	78372883	0	0	0	89516	0	0	0
GSA-rs117122100	13	109403845	6	0	6	89510	0.00670271	0	0.00670271
GSA-rs117122334	13	105167206	2	2	0	89514	0.00223424	0.00223424	0
GSA-rs117123474	13	21284079	1	0	1	89515	0.00111712	0	0.00111712
GSA-rs117123482	13	55130692	1	1	0	89515	0.00111712	0.00111712	0
GSA-rs117123959	13	91344001	1	0	1	89515	0.00111712	0	0.00111712
GSA-rs117125048	13	21934340	3	1	2	89513	0.00335136	0.00111712	0.00223424
GSA-rs117125085	13	65927558	10	10	0	89506	0.0111712	0.0111712	0
GSA-rs117125284	13	64058709	1	1	0	89515	0.00111712	0.00111712	0
GSA-rs117126282	13	32989571	0	0	0	89516	0	0	0
GSA-rs117126633	13	34379152	1	1	0	89515	0.00111712	0.00111712	0
GSA-rs117128013	13	47056349	0	0	0	89516	0	0	0
GSA-rs117128630	13	96024930	944	0	944	88572	1.05456	0	1.05456
GSA-rs117129067	13	43984089	0	0	0	89516	0	0	0
GSA-rs117130246	13	37562903	0	0	0	89516	0	0	0
GSA-rs117130641	13	108779953	1	1	0	89515	0.00111712	0.00111712	0
GSA-rs117130679	13	32610696	1	1	0	89515	0.00111712	0.00111712	0
GSA-rs117132522	13	36825152	0	0	0	89516	0	0	0
GSA-rs117132605	13	28075541	0	0	0	89516	0	0	0
GSA-rs117132744	13	70067977	1	0	1	89515	0.00111712	0	0.00111712
GSA-rs117132993	13	26412496	1	1	0	89515	0.00111712	0.00111712	0
GSA-rs117134466	13	111813824	0	0	0	89516	0	0	0
GSA-rs117134513	13	32933439	0	0	0	89516	0	0	0
GSA-rs117136101	13	49714222	1	0	1	89515	0.00111712	0	0.00111712
GSA-rs117137128	13	20094267	8	0	8	89508	0.00893695	0	0.00893695
GSA-rs117137218	13	96071183	2	0	2	89514	0.00223424	0	0.00223424
GSA-rs117139453	13	109227933	8	0	8	89508	0.00893695	0	0.00893695
GSA-rs117139624	13	30967273	0	0	0	89516	0	0	0
GSA-rs117139843	13	35165426	0	0	0	89516	0	0	0
GSA-rs117140807	13	22745178	3	1	2	89513	0.00335136	0.00111712	0.00223424
GSA-rs117141430	13	105794126	7	7	0	89509	0.00781983	0.00781983	0
GSA-rs117142438	13	51756276	1	0	1	89515	0.00111712	0	0.00111712
GSA-rs117144440	13	114051590	2	1	1	89514	0.00223424	0.00111712	0.00111712
GSA-rs117145353	13	59462545	0	0	0	89516	0	0	0
GSA-rs117145420	13	71201419	1	1	0	89515	0.00111712	0.00111712	0
GSA-rs117145885	13	44903745	1	1	0	89515	0.00111712	0.00111712	0
GSA-rs117147271	13	73129791	0	0	0	89516	0	0	0
GSA-rs117147431	13	95884191	2	1	1	89514	0.00223424	0.00111712	0.00111712
GSA-rs117148223	13	44265526	3	3	0	89513	0.00335136	0.00335136	0
GSA-rs117148985	13	36013481	5	0	5	89511	0.00558559	0	0.00558559
GSA-rs117150804	13	82585734	2	1	1	89514	0.00223424	0.00111712	0.00111712
GSA-rs117151153	13	61980230	1	0	1	89515	0.00111712	0	0.00111712
GSA-rs117151213	13	89457989	1	1	0	89515	0.00111712	0.00111712	0
GSA-rs117151299	13	71987124	0	0	0	89516	0	0	0
GSA-rs117151622	13	73920946	0	0	0	89516	0	0	0
GSA-rs117151890	13	33919574	2	1	1	89514	0.00223424	0.00111712	0.00111712
GSA-rs117152035	13	26376436	1	1	0	89515	0.00111712	0.00111712	0
GSA-rs117152215	13	105356196	8	8	0	89508	0.00893695	0.00893695	0
GSA-rs117152474	13	32006432	1	0	1	89515	0.00111712	0	0.00111712
GSA-rs117152549	13	97489503	1	0	1	89515	0.00111712	0	0.00111712
GSA-rs117155938	13	22477858	7	1	6	89509	0.00781983	0.00111712	0.00670271
GSA-rs117156064	13	87121192	17	12	5	89499	0.018991	0.0134054	0.00558559
GSA-rs117156192	13	25605144	1	0	1	89515	0.00111712	0	0.00111712
GSA-rs117156580	13	41875244	0	0	0	89516	0	0	0
GSA-rs117158641	13	94109966	5	1	4	89511	0.00558559	0.00111712	0.00446847
GSA-rs117160083	13	54545809	2	2	0	89514	0.00223424	0.00223424	0
GSA-rs117160694	13	35933161	5	0	5	89511	0.00558559	0	0.00558559
GSA-rs117161142	13	41192991	0	0	0	89516	0	0	0
GSA-rs117161198	13	113633716	9	1	8	89507	0.0100541	0.00111712	0.00893695
GSA-rs117163737	13	40981669	1	1	0	89515	0.00111712	0.00111712	0
GSA-rs117164095	13	101192964	2	0	2	89514	0.00223424	0	0.00223424
GSA-rs117164720	13	92974795	5	2	3	89511	0.00558559	0.00223424	0.00335136
GSA-rs117165159	13	92491194	2	1	1	89514	0.00223424	0.00111712	0.00111712
GSA-rs117165506	13	99630739	3	0	3	89513	0.00335136	0	0.00335136
GSA-rs117165620	13	68612117	2	0	2	89514	0.00223424	0	0.00223424
GSA-rs117166290	13	46858684	2	0	2	89514	0.00223424	0	0.00223424
GSA-rs117166622	13	49293116	0	0	0	89516	0	0	0
GSA-rs117168816	13	88512754	0	0	0	89516	0	0	0
GSA-rs117169738	13	106582808	1	0	1	89515	0.00111712	0	0.00111712
GSA-rs117170998	13	75651458	2	1	1	89514	0.00223424	0.00111712	0.00111712
GSA-rs117171636	13	55323796	2	2	0	89514	0.00223424	0.00223424	0
GSA-rs117172461	13	109829618	1	0	1	89515	0.00111712	0	0.00111712
GSA-rs117172605	13	74501424	1	0	1	89515	0.00111712	0	0.00111712
GSA-rs117173300	13	37449633	0	0	0	89516	0	0	0
GSA-rs117173656	13	97729358	0	0	0	89516	0	0	0
GSA-rs117175092	13	73412131	2	1	1	89514	0.00223424	0.00111712	0.00111712
GSA-rs117175771	13	20880173	8	6	2	89508	0.00893695	0.00670271	0.00223424
GSA-rs117177597	13	87961083	0	0	0	89516	0	0	0
GSA-rs117177635	13	91068843	0	0	0	89516	0	0	0
GSA-rs117177702	13	82733179	2	1	1	89514	0.00223424	0.00111712	0.00111712
GSA-rs117177703	13	22703307	2	1	1	89514	0.00223424	0.00111712	0.00111712
GSA-rs117178691	13	22684678	2	1	1	89514	0.00223424	0.00111712	0.00111712
GSA-rs117178704	13	89040847	0	0	0	89516	0	0	0
GSA-rs117178982	13	100183835	1	0	1	89515	0.00111712	0	0.00111712
GSA-rs117179239	13	31535013	1	0	1	89515	0.00111712	0	0.00111712
GSA-rs117182080	13	108850742	1	1	0	89515	0.00111712	0.00111712	0
GSA-rs117182972	13	83691429	2	1	1	89514	0.00223424	0.00111712	0.00111712
GSA-rs117183048	13	46660420	1	0	1	89515	0.00111712	0	0.00111712
GSA-rs117183086	13	83250357	1	0	1	89515	0.00111712	0	0.00111712
GSA-rs117183292	13	31631135	1	0	1	89515	0.00111712	0	0.00111712
GSA-rs117183801	13	110562962	1	1	0	89515	0.00111712	0.00111712	0
GSA-rs117183896	13	111199317	0	0	0	89516	0	0	0
GSA-rs117184188	13	59326943	4	4	0	89512	0.00446847	0.00446847	0
GSA-rs117185020	13	35097199	0	0	0	89516	0	0	0
GSA-rs117185065	13	29669523	1	1	0	89515	0.00111712	0.00111712	0
GSA-rs117185329	13	65361853	25	0	25	89491	0.027928	0	0.027928
GSA-rs117186675	13	31931568	1	0	1	89515	0.00111712	0	0.00111712
GSA-rs117189080	13	104985815	0	0	0	89516	0	0	0
GSA-rs117190069	13	31635197	1	0	1	89515	0.00111712	0	0.00111712
GSA-rs117191559	13	81309426	5	1	4	89511	0.00558559	0.00111712	0.00446847
GSA-rs117192278	13	46398445	5	0	5	89511	0.00558559	0	0.00558559
GSA-rs117192475	13	27989105	0	0	0	89516	0	0	0
GSA-rs117192516	13	71818999	2	1	1	89514	0.00223424	0.00111712	0.00111712
GSA-rs117192688	13	112746353	0	0	0	89516	0	0	0
GSA-rs117193171	13	46551059	2	1	1	89514	0.00223424	0.00111712	0.00111712
GSA-rs117193470	13	85974209	4	3	1	89512	0.00446847	0.00335136	0.00111712
GSA-rs117194626	13	51763821	1	0	1	89515	0.00111712	0	0.00111712
GSA-rs117194997	13	35984346	5	0	5	89511	0.00558559	0	0.00558559
GSA-rs117195368	13	101860700	0	0	0	89516	0	0	0
GSA-rs117195705	13	28453309	0	0	0	89516	0	0	0
GSA-rs117195762	13	70078426	1	0	1	89515	0.00111712	0	0.00111712
GSA-rs117195798	13	107670995	0	0	0	89516	0	0	0
GSA-rs117196532	13	36379289	4	0	4	89512	0.00446847	0	0.00446847
GSA-rs117196697	13	91290838	0	0	0	89516	0	0	0
GSA-rs117196928	13	102443193	0	0	0	89516	0	0	0
GSA-rs117197938	13	34347278	1	1	0	89515	0.00111712	0.00111712	0
GSA-rs117198066	13	28810557	0	0	0	89516	0	0	0
GSA-rs117199547	13	106550699	1	0	1	89515	0.00111712	0	0.00111712
GSA-rs117199742	13	101178719	2	0	2	89514	0.00223424	0	0.00223424
GSA-rs117200396	13	41609121	0	0	0	89516	0	0	0
GSA-rs117200463	13	42972255	0	0	0	89516	0	0	0
GSA-rs117200888	13	103730483	1	1	0	89515	0.00111712	0.00111712	0
GSA-rs117201557	13	52954198	1	0	1	89515	0.00111712	0	0.00111712
GSA-rs117204974	13	64020080	2	2	0	89514	0.00223424	0.00223424	0
GSA-rs117205092	13	56182151	16	16	0	89500	0.0178739	0.0178739	0
GSA-rs117206353	13	90019243	41	0	41	89475	0.0458019	0	0.0458019
GSA-rs117207040	13	31271389	1	0	1	89515	0.00111712	0	0.00111712
GSA-rs117207230	13	73688889	1	0	1	89515	0.00111712	0	0.00111712
GSA-rs117207496	13	110248437	5	4	1	89511	0.00558559	0.00446847	0.00111712
GSA-rs117207826	13	31893765	3	0	3	89513	0.00335136	0	0.00335136
GSA-rs117208862	13	83247165	1	0	1	89515	0.00111712	0	0.00111712
GSA-rs117209077	13	25518114	8	0	8	89508	0.00893695	0	0.00893695
GSA-rs117209705	13	51310196	2	1	1	89514	0.00223424	0.00111712	0.00111712
GSA-rs117210288	13	62848300	3	3	0	89513	0.00335136	0.00335136	0
GSA-rs117210565	13	35563509	4	0	4	89512	0.00446847	0	0.00446847
GSA-rs117211036	13	55645514	4	4	0	89512	0.00446847	0.00446847	0
GSA-rs117212918	13	99281681	1	0	1	89515	0.00111712	0	0.00111712
GSA-rs117214356	13	94613613	4	4	0	89512	0.00446847	0.00446847	0
GSA-rs117214749	13	72710707	1	1	0	89515	0.00111712	0.00111712	0
GSA-rs117214843	13	80631829	1	0	1	89515	0.00111712	0	0.00111712
GSA-rs117215037	13	78146449	0	0	0	89516	0	0	0
GSA-rs117215975	13	55410935	2	2	0	89514	0.00223424	0.00223424	0
GSA-rs117216832	13	94731260	6	4	2	89510	0.00670271	0.00446847	0.00223424
GSA-rs117219811	13	94408912	5	5	0	89511	0.00558559	0.00558559	0
GSA-rs117219981	13	101224528	1	0	1	89515	0.00111712	0	0.00111712
GSA-rs117220861	13	32866537	4	1	3	89512	0.00446847	0.00111712	0.00335136
GSA-rs117222059	13	47406657	0	0	0	89516	0	0	0
GSA-rs117222438	13	104020082	8	7	1	89508	0.00893695	0.00781983	0.00111712
GSA-rs117222789	13	32008138	1	0	1	89515	0.00111712	0	0.00111712
GSA-rs117224832	13	21609764	0	0	0	89516	0	0	0
GSA-rs117225510	13	35017542	0	0	0	89516	0	0	0
GSA-rs117227646	13	51461179	3	0	3	89513	0.00335136	0	0.00335136
GSA-rs117227985	13	101635671	0	0	0	89516	0	0	0
GSA-rs117228711	13	107363786	3	3	0	89513	0.00335136	0.00335136	0
GSA-rs117229430	13	68822706	2	0	2	89514	0.00223424	0	0.00223424
GSA-rs117229978	13	38447125	2	2	0	89514	0.00223424	0.00223424	0
GSA-rs117230980	13	41831270	0	0	0	89516	0	0	0
GSA-rs117232244	13	78313647	0	0	0	89516	0	0	0
GSA-rs117232546	13	55566691	4	4	0	89512	0.00446847	0.00446847	0
GSA-rs117233874	13	114919503	4	0	4	89512	0.00446847	0	0.00446847
GSA-rs117235902	13	43693266	62	0	62	89454	0.0692614	0	0.0692614
GSA-rs117237456	13	39085520	1	1	0	89515	0.00111712	0.00111712	0
GSA-rs117238635	13	50353437	1	0	1	89515	0.00111712	0	0.00111712
GSA-rs117240537	13	48424838	2	0	2	89514	0.00223424	0	0.00223424
GSA-rs117240886	13	101839907	0	0	0	89516	0	0	0
GSA-rs117241184	13	23449281	289	50	239	89227	0.322847	0.0558559	0.266991
GSA-rs1172417	13	48219705	1	0	1	89515	0.00111712	0	0.00111712
GSA-rs117241783	13	74713465	0	0	0	89516	0	0	0
GSA-rs117241859	13	65791526	8	6	2	89508	0.00893695	0.00670271	0.00223424
GSA-rs117241948	13	49400728	1	0	1	89515	0.00111712	0	0.00111712
GSA-rs117242552	13	108265448	0	0	0	89516	0	0	0
GSA-rs117242841	13	104485283	2	2	0	89514	0.00223424	0.00223424	0
GSA-rs117243043	13	90313767	0	0	0	89516	0	0	0
GSA-rs117243101	13	34634709	0	0	0	89516	0	0	0
GSA-rs117243820	13	43422758	3	0	3	89513	0.00335136	0	0.00335136
GSA-rs117245126	13	30620778	0	0	0	89516	0	0	0
GSA-rs117245735	13	67016033	5	2	3	89511	0.00558559	0.00223424	0.00335136
GSA-rs117245929	13	38483544	2	2	0	89514	0.00223424	0.00223424	0
GSA-rs117246107	13	47432962	0	0	0	89516	0	0	0
GSA-rs117246828	13	63092406	2	1	1	89514	0.00223424	0.00111712	0.00111712
GSA-rs117247542	13	97849214	0	0	0	89516	0	0	0
GSA-rs117248092	13	96363805	3	1	2	89513	0.00335136	0.00111712	0.00223424
GSA-rs117248796	13	35222172	5	0	5	89511	0.00558559	0	0.00558559
GSA-rs117252091	13	24214537	55	16	39	89461	0.0614415	0.0178739	0.0435676
GSA-rs117252672	13	106216087	4	3	1	89512	0.00446847	0.00335136	0.00111712
GSA-rs117256301	13	75942270	0	0	0	89516	0	0	0
GSA-rs117256430	13	111209423	0	0	0	89516	0	0	0
GSA-rs117256589	13	98329887	4	1	3	89512	0.00446847	0.00111712	0.00335136
GSA-rs117256990	13	82118765	4	3	1	89512	0.00446847	0.00335136	0.00111712
GSA-rs117257100	13	105504919	8	8	0	89508	0.00893695	0.00893695	0
GSA-rs117257115	13	72806075	1	1	0	89515	0.00111712	0.00111712	0
GSA-rs117257921	13	67412255	5	4	1	89511	0.00558559	0.00446847	0.00111712
GSA-rs117258291	13	71595695	0	0	0	89516	0	0	0
GSA-rs117260677	13	114896917	3	0	3	89513	0.00335136	0	0.00335136
GSA-rs117261406	13	44108946	0	0	0	89516	0	0	0
GSA-rs117262176	13	21518361	4	0	4	89512	0.00446847	0	0.00446847
GSA-rs117262177	13	93662082	5	1	4	89511	0.00558559	0.00111712	0.00446847
GSA-rs117262895	13	45023955	1	1	0	89515	0.00111712	0.00111712	0
GSA-rs117263559	13	34353367	1	1	0	89515	0.00111712	0.00111712	0
GSA-rs117264184	13	76109024	2	2	0	89514	0.00223424	0.00223424	0
GSA-rs117264225	13	58167205	3	1	2	89513	0.00335136	0.00111712	0.00223424
GSA-rs117265055	13	112581523	0	0	0	89516	0	0	0
GSA-rs117266169	13	112654522	0	0	0	89516	0	0	0
GSA-rs117266614	13	48741438	0	0	0	89516	0	0	0
GSA-rs117266627	13	22671648	2	1	1	89514	0.00223424	0.00111712	0.00111712
GSA-rs117266807	13	35660423	5	0	5	89511	0.00558559	0	0.00558559
GSA-rs117266889	13	66927507	5	2	3	89511	0.00558559	0.00223424	0.00335136
GSA-rs117267514	13	106557213	1	0	1	89515	0.00111712	0	0.00111712
GSA-rs117269945	13	24979272	31	0	31	89485	0.0346307	0	0.0346307
GSA-rs117271437	13	65682101	2	2	0	89514	0.00223424	0.00223424	0
GSA-rs117272602	13	62631073	4	4	0	89512	0.00446847	0.00446847	0
GSA-rs117275333	13	78968033	1	1	0	89515	0.00111712	0.00111712	0
GSA-rs117275482	13	61437620	0	0	0	89516	0	0	0
GSA-rs117276609	13	100106026	1	0	1	89515	0.00111712	0	0.00111712
GSA-rs117277582	13	19726935	7	2	5	89509	0.00781983	0.00223424	0.00558559
GSA-rs117279481	13	46718503	0	0	0	89516	0	0	0
GSA-rs117280294	13	33303998	0	0	0	89516	0	0	0
GSA-rs117280491	13	98099764	0	0	0	89516	0	0	0
GSA-rs117280730	13	80571071	1	0	1	89515	0.00111712	0	0.00111712
GSA-rs117281068	13	97933639	0	0	0	89516	0	0	0
GSA-rs117281154	13	106662783	1	0	1	89515	0.00111712	0	0.00111712
GSA-rs117282188	13	21968268	3	1	2	89513	0.00335136	0.00111712	0.00223424
GSA-rs117284889	13	80298621	0	0	0	89516	0	0	0
GSA-rs117284988	13	79337735	1	1	0	89515	0.00111712	0.00111712	0
GSA-rs117286364	13	65401629	26	0	26	89490	0.0290451	0	0.0290451
GSA-rs117287139	13	106425622	1	0	1	89515	0.00111712	0	0.00111712
GSA-rs117287159	13	109859430	1	0	1	89515	0.00111712	0	0.00111712
GSA-rs117287638	13	59646551	2	2	0	89514	0.00223424	0.00223424	0
GSA-rs117288934	13	23057436	4	2	2	89512	0.00446847	0.00223424	0.00223424
GSA-rs117289276	13	107219470	0	0	0	89516	0	0	0
GSA-rs117291163	13	29979631	0	0	0	89516	0	0	0
GSA-rs117292401	13	79355181	2	1	1	89514	0.00223424	0.00111712	0.00111712
GSA-rs117292527	13	92630965	2	1	1	89514	0.00223424	0.00111712	0.00111712
GSA-rs117294783	13	44252904	3	3	0	89513	0.00335136	0.00335136	0
GSA-rs117296724	13	48409714	2	0	2	89514	0.00223424	0	0.00223424
GSA-rs117297485	13	85954074	4	3	1	89512	0.00446847	0.00335136	0.00111712
GSA-rs117298189	13	61931359	0	0	0	89516	0	0	0
GSA-rs117298524	13	98546526	0	0	0	89516	0	0	0
GSA-rs117298894	13	79051243	2	2	0	89514	0.00223424	0.00223424	0
GSA-rs117298944	13	27799650	0	0	0	89516	0	0	0
GSA-rs117299741	13	42157350	0	0	0	89516	0	0	0
GSA-rs117299907	13	35505307	4	0	4	89512	0.00446847	0	0.00446847
GSA-rs117301952	13	93356917	2	1	1	89514	0.00223424	0.00111712	0.00111712
GSA-rs117303156	13	113236798	13	0	13	89503	0.0145225	0	0.0145225
GSA-rs117304209	13	54533017	2	2	0	89514	0.00223424	0.00223424	0
GSA-rs117304587	13	101630074	0	0	0	89516	0	0	0
GSA-rs117306006	13	101436042	0	0	0	89516	0	0	0
GSA-rs117306125	13	24074664	54	16	38	89462	0.0603244	0.0178739	0.0424505
GSA-rs117306560	13	67420193	3	3	0	89513	0.00335136	0.00335136	0
GSA-rs117306747	13	63216169	8	4	4	89508	0.00893695	0.00446847	0.00446847
GSA-rs117306804	13	77003583	1	1	0	89515	0.00111712	0.00111712	0
GSA-rs117308411	13	87603555	17	14	3	89499	0.018991	0.0156397	0.00335136
GSA-rs117309654	13	104042670	8	7	1	89508	0.00893695	0.00781983	0.00111712
GSA-rs117311020	13	35431725	5	0	5	89511	0.00558559	0	0.00558559
GSA-rs117311078	13	71082323	1	1	0	89515	0.00111712	0.00111712	0
GSA-rs117311189	13	90007611	1	0	1	89515	0.00111712	0	0.00111712
GSA-rs117312511	13	111047069	1	0	1	89515	0.00111712	0	0.00111712
GSA-rs117313304	13	90035070	41	0	41	89475	0.0458019	0	0.0458019
GSA-rs117314761	13	49343011	0	0	0	89516	0	0	0
GSA-rs117315969	13	37133578	0	0	0	89516	0	0	0
GSA-rs117316194	13	21747864	1	0	1	89515	0.00111712	0	0.00111712
GSA-rs117316784	13	58432609	1	0	1	89515	0.00111712	0	0.00111712
GSA-rs117317850	13	99558569	1	0	1	89515	0.00111712	0	0.00111712
GSA-rs117318593	13	65584777	0	0	0	89516	0	0	0
GSA-rs117318760	13	101532597	0	0	0	89516	0	0	0
GSA-rs117319110	13	36681044	0	0	0	89516	0	0	0
GSA-rs117319213	13	102873125	3	3	0	89513	0.00335136	0.00335136	0
GSA-rs117319893	13	104777541	1	1	0	89515	0.00111712	0.00111712	0
GSA-rs117320522	13	64530743	3	0	3	89513	0.00335136	0	0.00335136
GSA-rs117320626	13	103724874	1	1	0	89515	0.00111712	0.00111712	0
GSA-rs117320926	13	21654589	0	0	0	89516	0	0	0
GSA-rs117322771	13	90638497	1	1	0	89515	0.00111712	0.00111712	0
GSA-rs117323172	13	87601399	17	14	3	89499	0.018991	0.0156397	0.00335136
GSA-rs117323526	13	25202304	21	0	21	89495	0.0234595	0	0.0234595
GSA-rs117323613	13	58626750	1	0	1	89515	0.00111712	0	0.00111712
GSA-rs117323618	13	67411788	5	4	1	89511	0.00558559	0.00446847	0.00111712
GSA-rs117326556	13	78033838	0	0	0	89516	0	0	0
GSA-rs117328956	13	93241515	3	1	2	89513	0.00335136	0.00111712	0.00223424
GSA-rs117331216	13	65648674	2	2	0	89514	0.00223424	0.00223424	0
GSA-rs117331515	13	48749826	0	0	0	89516	0	0	0
GSA-rs117331874	13	111005704	1	0	1	89515	0.00111712	0	0.00111712
GSA-rs117332991	13	27548622	0	0	0	89516	0	0	0
GSA-rs117333026	13	71137244	1	1	0	89515	0.00111712	0.00111712	0
GSA-rs117334197	13	33247763	0	0	0	89516	0	0	0
GSA-rs117334452	13	72182804	1	1	0	89515	0.00111712	0.00111712	0
GSA-rs117335187	13	72613612	1	1	0	89515	0.00111712	0.00111712	0
GSA-rs117335466	13	54433976	3	3	0	89513	0.00335136	0.00335136	0
GSA-rs117337805	13	52448176	0	0	0	89516	0	0	0
GSA-rs117337964	13	71250732	2	2	0	89514	0.00223424	0.00223424	0
GSA-rs117339282	13	21550221	1	0	1	89515	0.00111712	0	0.00111712
GSA-rs117340034	13	37583478	0	0	0	89516	0	0	0
GSA-rs117341248	13	52311256	0	0	0	89516	0	0	0
GSA-rs117344779	13	62199457	0	0	0	89516	0	0	0
GSA-rs117345364	13	84888654	9	5	4	89507	0.0100541	0.00558559	0.00446847
GSA-rs117346132	13	43113501	0	0	0	89516	0	0	0
GSA-rs117348088	13	33334525	0	0	0	89516	0	0	0
GSA-rs117348194	13	71487972	1	1	0	89515	0.00111712	0.00111712	0
GSA-rs117350421	13	26973898	1	0	1	89515	0.00111712	0	0.00111712
GSA-rs117350903	13	57923726	6	3	3	89510	0.00670271	0.00335136	0.00335136
GSA-rs117350966	13	29721735	1	1	0	89515	0.00111712	0.00111712	0
GSA-rs117351616	13	93565913	5	1	4	89511	0.00558559	0.00111712	0.00446847
GSA-rs117354439	13	83091631	1	0	1	89515	0.00111712	0	0.00111712
GSA-rs117355044	13	102199457	4	2	2	89512	0.00446847	0.00223424	0.00223424
GSA-rs117357821	13	43889800	0	0	0	89516	0	0	0
GSA-rs117358016	13	97166483	4	3	1	89512	0.00446847	0.00335136	0.00111712
GSA-rs117360225	13	113018499	0	0	0	89516	0	0	0
GSA-rs117361007	13	109209494	6	0	6	89510	0.00670271	0	0.00670271
GSA-rs117361573	13	41994963	0	0	0	89516	0	0	0
GSA-rs117363469	13	46819190	1	0	1	89515	0.00111712	0	0.00111712
GSA-rs117364852	13	112551870	0	0	0	89516	0	0	0
GSA-rs117366129	13	97490359	1	0	1	89515	0.00111712	0	0.00111712
GSA-rs117366472	13	83026843	1	0	1	89515	0.00111712	0	0.00111712
GSA-rs117366634	13	35343070	5	0	5	89511	0.00558559	0	0.00558559
GSA-rs117367619	13	34037715	3	2	1	89513	0.00335136	0.00223424	0.00111712
GSA-rs117368737	13	69723951	1	0	1	89515	0.00111712	0	0.00111712
GSA-rs117369599	13	99273230	1	0	1	89515	0.00111712	0	0.00111712
GSA-rs117371697	13	19846567	8	1	7	89508	0.00893695	0.00111712	0.00781983
GSA-rs117374212	13	73876721	2	1	1	89514	0.00223424	0.00111712	0.00111712
GSA-rs117375299	13	62141889	0	0	0	89516	0	0	0
GSA-rs117377803	13	25960113	1	0	1	89515	0.00111712	0	0.00111712
GSA-rs117377918	13	29931277	0	0	0	89516	0	0	0
GSA-rs117378456	13	25671607	1	0	1	89515	0.00111712	0	0.00111712
GSA-rs117378510	13	94898088	6	4	2	89510	0.00670271	0.00446847	0.00223424
GSA-rs117379726	13	54398313	9	9	0	89507	0.0100541	0.0100541	0
GSA-rs117380723	13	78774106	1	1	0	89515	0.00111712	0.00111712	0
GSA-rs117380970	13	57952612	7	3	4	89509	0.00781983	0.00335136	0.00446847
GSA-rs117381418	13	62918402	6	6	0	89510	0.00670271	0.00670271	0
GSA-rs117381817	13	46174570	0	0	0	89516	0	0	0
GSA-rs117381837	13	112332214	0	0	0	89516	0	0	0
GSA-rs117382354	13	74807308	0	0	0	89516	0	0	0
GSA-rs117383390	13	54771971	2	2	0	89514	0.00223424	0.00223424	0
GSA-rs117384446	13	110201789	5	4	1	89511	0.00558559	0.00446847	0.00111712
GSA-rs117385037	13	112752295	0	0	0	89516	0	0	0
GSA-rs117385365	13	93941018	4	2	2	89512	0.00446847	0.00223424	0.00223424
GSA-rs117385472	13	60976469	0	0	0	89516	0	0	0
GSA-rs117387331	13	52993103	1	0	1	89515	0.00111712	0	0.00111712
GSA-rs117388050	13	47452169	0	0	0	89516	0	0	0
GSA-rs117388157	13	32056341	3	0	3	89513	0.00335136	0	0.00335136
GSA-rs117390042	13	71747133	0	0	0	89516	0	0	0
GSA-rs117391707	13	70824020	1	1	0	89515	0.00111712	0.00111712	0
GSA-rs117393265	13	31134749	1	0	1	89515	0.00111712	0	0.00111712
GSA-rs117395443	13	111606486	1	0	1	89515	0.00111712	0	0.00111712
GSA-rs117397050	13	114192921	0	0	0	89516	0	0	0
GSA-rs117398041	13	101068346	4	1	3	89512	0.00446847	0.00111712	0.00335136
GSA-rs117398202	13	54348663	9	9	0	89507	0.0100541	0.0100541	0
GSA-rs117398655	13	88212472	29	1	28	89487	0.0323964	0.00111712	0.0312793
GSA-rs117400541	13	56509027	1	1	0	89515	0.00111712	0.00111712	0
GSA-rs117401889	13	54302386	9	9	0	89507	0.0100541	0.0100541	0
GSA-rs117402039	13	38479679	2	2	0	89514	0.00223424	0.00223424	0
GSA-rs117403026	13	27081214	0	0	0	89516	0	0	0
GSA-rs117403236	13	107317988	3	3	0	89513	0.00335136	0.00335136	0
GSA-rs117404288	13	24425278	68	30	38	89448	0.0759641	0.0335136	0.0424505
GSA-rs117404795	13	78372497	0	0	0	89516	0	0	0
GSA-rs117405261	13	105668681	8	7	1	89508	0.00893695	0.00781983	0.00111712
GSA-rs117406056	13	89451020	1	1	0	89515	0.00111712	0.00111712	0
GSA-rs117407633	13	108715864	4	1	3	89512	0.00446847	0.00111712	0.00335136
GSA-rs117408495	13	83986386	4	2	2	89512	0.00446847	0.00223424	0.00223424
GSA-rs117408955	13	112538767	0	0	0	89516	0	0	0
GSA-rs117409501	13	35825487	5	0	5	89511	0.00558559	0	0.00558559
GSA-rs117409512	13	68447588	3	0	3	89513	0.00335136	0	0.00335136
GSA-rs117412802	13	111143601	0	0	0	89516	0	0	0
GSA-rs117414577	13	43645319	72	0	72	89444	0.0804325	0	0.0804325
GSA-rs117414787	13	103913136	7	6	1	89509	0.00781983	0.00670271	0.00111712
GSA-rs117415218	13	110404191	0	0	0	89516	0	0	0
GSA-rs117415695	13	64646303	2	2	0	89514	0.00223424	0.00223424	0
GSA-rs117415769	13	62258462	0	0	0	89516	0	0	0
GSA-rs117417139	13	84811890	9	5	4	89507	0.0100541	0.00558559	0.00446847
GSA-rs117417229	13	105314019	1	1	0	89515	0.00111712	0.00111712	0
GSA-rs117418009	13	82739454	2	1	1	89514	0.00223424	0.00111712	0.00111712
GSA-rs117420002	13	45769056	9	6	3	89507	0.0100541	0.00670271	0.00335136
GSA-rs117420079	13	94987506	4	2	2	89512	0.00446847	0.00223424	0.00223424
GSA-rs117420983	13	59587714	2	2	0	89514	0.00223424	0.00223424	0
GSA-rs117421253	13	93091326	3	1	2	89513	0.00335136	0.00111712	0.00223424
GSA-rs117421261	13	100465466	1	1	0	89515	0.00111712	0.00111712	0
GSA-rs117422539	13	77150770	3	2	1	89513	0.00335136	0.00223424	0.00111712
GSA-rs117422917	13	66031675	6	5	1	89510	0.00670271	0.00558559	0.00111712
GSA-rs117425814	13	114218327	1	0	1	89515	0.00111712	0	0.00111712
GSA-rs117426013	13	60086886	0	0	0	89516	0	0	0
GSA-rs117427824	13	71615232	0	0	0	89516	0	0	0
GSA-rs117428087	13	58103103	2	1	1	89514	0.00223424	0.00111712	0.00111712
GSA-rs117428709	13	112639734	0	0	0	89516	0	0	0
GSA-rs117428764	13	54948660	2	2	0	89514	0.00223424	0.00223424	0
GSA-rs117429185	13	34453158	1	1	0	89515	0.00111712	0.00111712	0
GSA-rs117430244	13	62264340	0	0	0	89516	0	0	0
GSA-rs117431093	13	47188832	2	0	2	89514	0.00223424	0	0.00223424
GSA-rs117431965	13	74269539	0	0	0	89516	0	0	0
GSA-rs117433536	13	103656220	1	1	0	89515	0.00111712	0.00111712	0
GSA-rs117434602	13	59335276	4	4	0	89512	0.00446847	0.00446847	0
GSA-rs117436247	13	111287256	0	0	0	89516	0	0	0
GSA-rs117436448	13	82791783	1	0	1	89515	0.00111712	0	0.00111712
GSA-rs117437381	13	99263260	1	0	1	89515	0.00111712	0	0.00111712
GSA-rs117437439	13	37117194	0	0	0	89516	0	0	0
GSA-rs117438526	13	20803087	8	6	2	89508	0.00893695	0.00670271	0.00223424
GSA-rs117439060	13	38407945	2	2	0	89514	0.00223424	0.00223424	0
GSA-rs117439875	13	88116841	0	0	0	89516	0	0	0
GSA-rs117440011	13	103034442	1	1	0	89515	0.00111712	0.00111712	0
GSA-rs117441232	13	98561064	0	0	0	89516	0	0	0
GSA-rs117441530	13	57506798	1	1	0	89515	0.00111712	0.00111712	0
GSA-rs117441569	13	49388029	0	0	0	89516	0	0	0
GSA-rs117441891	13	83856032	3	0	3	89513	0.00335136	0	0.00335136
GSA-rs117442379	13	66382174	5	2	3	89511	0.00558559	0.00223424	0.00335136
GSA-rs117443935	13	23071038	3	2	1	89513	0.00335136	0.00223424	0.00111712
GSA-rs117446172	13	40089798	0	0	0	89516	0	0	0
GSA-rs117447536	13	66025237	10	9	1	89506	0.0111712	0.0100541	0.00111712
GSA-rs117447627	13	79077171	2	2	0	89514	0.00223424	0.00223424	0
GSA-rs117448641	13	45065411	0	0	0	89516	0	0	0
GSA-rs117448691	13	57193932	5	5	0	89511	0.00558559	0.00558559	0
GSA-rs117449011	13	108054159	1	1	0	89515	0.00111712	0.00111712	0
GSA-rs117449209	13	83925290	3	0	3	89513	0.00335136	0	0.00335136
GSA-rs117449664	13	29039172	0	0	0	89516	0	0	0
GSA-rs117450607	13	52646025	1	0	1	89515	0.00111712	0	0.00111712
GSA-rs117450675	13	109998642	1	0	1	89515	0.00111712	0	0.00111712
GSA-rs117450985	13	56613724	1	1	0	89515	0.00111712	0.00111712	0
GSA-rs117451538	13	97010361	2	1	1	89514	0.00223424	0.00111712	0.00111712
GSA-rs117452896	13	91410318	0	0	0	89516	0	0	0
GSA-rs117453562	13	63352441	4	4	0	89512	0.00446847	0.00446847	0
GSA-rs117454961	13	26494336	0	0	0	89516	0	0	0
GSA-rs117455241	13	84168369	2	1	1	89514	0.00223424	0.00111712	0.00111712
GSA-rs117456410	13	31444545	1	0	1	89515	0.00111712	0	0.00111712
GSA-rs117456841	13	45477111	0	0	0	89516	0	0	0
GSA-rs117456976	13	107443125	3	3	0	89513	0.00335136	0.00335136	0
GSA-rs117457681	13	92557104	1	0	1	89515	0.00111712	0	0.00111712
GSA-rs117457895	13	20486123	84	2	82	89432	0.093838	0.00223424	0.0916037
GSA-rs117458850	13	101792454	0	0	0	89516	0	0	0
GSA-rs117460529	13	97921585	0	0	0	89516	0	0	0
GSA-rs117460817	13	87006958	16	10	6	89500	0.0178739	0.0111712	0.00670271
GSA-rs117462031	13	71576743	0	0	0	89516	0	0	0
GSA-rs117463969	13	67530608	6	2	4	89510	0.00670271	0.00223424	0.00446847
GSA-rs117464650	13	22619414	5	1	4	89511	0.00558559	0.00111712	0.00446847
GSA-rs117464716	13	101654166	0	0	0	89516	0	0	0
GSA-rs117465098	13	77060385	1	1	0	89515	0.00111712	0.00111712	0
GSA-rs117465535	13	72612337	1	1	0	89515	0.00111712	0.00111712	0
GSA-rs117465654	13	59652114	2	2	0	89514	0.00223424	0.00223424	0
GSA-rs117465948	13	41804761	0	0	0	89516	0	0	0
GSA-rs117468092	13	109552611	6	0	6	89510	0.00670271	0	0.00670271
GSA-rs117468107	13	82211158	3	2	1	89513	0.00335136	0.00223424	0.00111712
GSA-rs117468781	13	40349078	0	0	0	89516	0	0	0
GSA-rs117468801	13	80778080	0	0	0	89516	0	0	0
GSA-rs117470142	13	58621454	1	0	1	89515	0.00111712	0	0.00111712
GSA-rs117473834	13	43839083	0	0	0	89516	0	0	0
GSA-rs117474464	13	39733636	2	2	0	89514	0.00223424	0.00223424	0
GSA-rs117475071	13	112786251	0	0	0	89516	0	0	0
GSA-rs117475321	13	96703683	0	0	0	89516	0	0	0
GSA-rs117475817	13	47998660	1	0	1	89515	0.00111712	0	0.00111712
GSA-rs117476204	13	19590149	15	8	7	89501	0.0167568	0.00893695	0.00781983
GSA-rs117476427	13	109687079	6	0	6	89510	0.00670271	0	0.00670271
GSA-rs117476444	13	113415830	3	0	3	89513	0.00335136	0	0.00335136
GSA-rs117477600	13	64228029	6	1	5	89510	0.00670271	0.00111712	0.00558559
GSA-rs117477637	13	109812957	1	0	1	89515	0.00111712	0	0.00111712
GSA-rs117480129	13	59496404	0	0	0	89516	0	0	0
GSA-rs117481098	13	45141441	0	0	0	89516	0	0	0
GSA-rs117481156	13	49154010	0	0	0	89516	0	0	0
GSA-rs117481296	13	27620098	0	0	0	89516	0	0	0
GSA-rs117481661	13	113107767	3	0	3	89513	0.00335136	0	0.00335136
GSA-rs117481679	13	48642458	5	0	5	89511	0.00558559	0	0.00558559
GSA-rs117481931	13	43366495	3	0	3	89513	0.00335136	0	0.00335136
GSA-rs117482556	13	41818943	0	0	0	89516	0	0	0
GSA-rs117482586	13	23172848	2	1	1	89514	0.00223424	0.00111712	0.00111712
GSA-rs117482833	13	41708406	0	0	0	89516	0	0	0
GSA-rs117483440	13	37295845	0	0	0	89516	0	0	0
GSA-rs117487499	13	108411836	0	0	0	89516	0	0	0
GSA-rs117487720	13	83403854	2	1	1	89514	0.00223424	0.00111712	0.00111712
GSA-rs117490867	13	29840953	1	1	0	89515	0.00111712	0.00111712	0
GSA-rs117492332	13	67831381	3	0	3	89513	0.00335136	0	0.00335136
GSA-rs117492488	13	103996660	8	7	1	89508	0.00893695	0.00781983	0.00111712
GSA-rs117494222	13	56693150	1	1	0	89515	0.00111712	0.00111712	0
GSA-rs117494999	13	92353033	0	0	0	89516	0	0	0
GSA-rs117496628	13	62591437	1	0	1	89515	0.00111712	0	0.00111712
GSA-rs117498525	13	65340176	25	0	25	89491	0.027928	0	0.027928
GSA-rs117498962	13	52528783	0	0	0	89516	0	0	0
GSA-rs117500037	13	70503378	0	0	0	89516	0	0	0
GSA-rs117500349	13	32791078	1	1	0	89515	0.00111712	0.00111712	0
GSA-rs117500754	13	86665358	13	12	1	89503	0.0145225	0.0134054	0.00111712
GSA-rs117500781	13	100453724	1	1	0	89515	0.00111712	0.00111712	0
GSA-rs117503177	13	103735675	1	1	0	89515	0.00111712	0.00111712	0
GSA-rs117505260	13	113724248	7	1	6	89509	0.00781983	0.00111712	0.00670271
GSA-rs117505584	13	39650986	0	0	0	89516	0	0	0
GSA-rs117506340	13	107914004	0	0	0	89516	0	0	0
GSA-rs117508683	13	107560096	2	2	0	89514	0.00223424	0.00223424	0
GSA-rs117509955	13	35426699	5	0	5	89511	0.00558559	0	0.00558559
GSA-rs117510245	13	90579725	1	1	0	89515	0.00111712	0.00111712	0
GSA-rs117511136	13	31571312	1	0	1	89515	0.00111712	0	0.00111712
GSA-rs117512177	13	93809368	2	1	1	89514	0.00223424	0.00111712	0.00111712
GSA-rs117512243	13	99666566	2	0	2	89514	0.00223424	0	0.00223424
GSA-rs117513538	13	90339386	0	0	0	89516	0	0	0
GSA-rs117514725	13	112993097	0	0	0	89516	0	0	0
GSA-rs117515166	13	56158694	8	8	0	89508	0.00893695	0.00893695	0
GSA-rs117515393	13	66998937	5	2	3	89511	0.00558559	0.00223424	0.00335136
GSA-rs117516487	13	67631115	7	2	5	89509	0.00781983	0.00223424	0.00558559
GSA-rs117516652	13	39003323	1	1	0	89515	0.00111712	0.00111712	0
GSA-rs117516939	13	111432952	0	0	0	89516	0	0	0
GSA-rs117517843	13	68188629	8	1	7	89508	0.00893695	0.00111712	0.00781983
GSA-rs117518007	13	111067942	0	0	0	89516	0	0	0
GSA-rs117518380	13	37130549	0	0	0	89516	0	0	0
GSA-rs117519004	13	44009788	0	0	0	89516	0	0	0
GSA-rs117519532	13	71674419	0	0	0	89516	0	0	0
GSA-rs1175196	13	44911116	1	1	0	89515	0.00111712	0.00111712	0
GSA-rs117524249	13	91100237	0	0	0	89516	0	0	0
GSA-rs117526005	13	31770943	44	0	44	89472	0.0491532	0	0.0491532
GSA-rs117526438	13	85814748	6	2	4	89510	0.00670271	0.00223424	0.00446847
GSA-rs117527796	13	25206953	45	0	45	89471	0.0502703	0	0.0502703
GSA-rs117528065	13	73387847	1	0	1	89515	0.00111712	0	0.00111712
GSA-rs117528251	13	91465429	0	0	0	89516	0	0	0
GSA-rs117529331	13	90187828	0	0	0	89516	0	0	0
GSA-rs117531020	13	95224438	1	1	0	89515	0.00111712	0.00111712	0
GSA-rs117532484	13	24475100	70	30	40	89446	0.0781983	0.0335136	0.0446847
GSA-rs117532655	13	109316073	7	0	7	89509	0.00781983	0	0.00781983
GSA-rs117533356	13	105154029	2	2	0	89514	0.00223424	0.00223424	0
GSA-rs117534080	13	108071162	1	1	0	89515	0.00111712	0.00111712	0
GSA-rs117534298	13	88340890	0	0	0	89516	0	0	0
GSA-rs117534499	13	96810638	0	0	0	89516	0	0	0
GSA-rs117534830	13	65933307	11	10	1	89505	0.0122883	0.0111712	0.00111712
GSA-rs117536388	13	108324659	10	10	0	89506	0.0111712	0.0111712	0
GSA-rs117536800	13	28120668	0	0	0	89516	0	0	0
GSA-rs117536992	13	101918192	1	0	1	89515	0.00111712	0	0.00111712
GSA-rs117537078	13	74972455	2	0	2	89514	0.00223424	0	0.00223424
GSA-rs117538288	13	97781117	0	0	0	89516	0	0	0
GSA-rs117538702	13	23045977	4	2	2	89512	0.00446847	0.00223424	0.00223424
GSA-rs117538744	13	42556512	0	0	0	89516	0	0	0
GSA-rs117538895	13	58066170	2	1	1	89514	0.00223424	0.00111712	0.00111712
GSA-rs117540181	13	34378057	1	1	0	89515	0.00111712	0.00111712	0
GSA-rs117542857	13	60298969	0	0	0	89516	0	0	0
GSA-rs117543474	13	95268232	1	1	0	89515	0.00111712	0.00111712	0
GSA-rs117544252	13	103479399	4	1	3	89512	0.00446847	0.00111712	0.00335136
GSA-rs117545401	13	76716853	0	0	0	89516	0	0	0
GSA-rs117545424	13	81403415	2	0	2	89514	0.00223424	0	0.00223424
GSA-rs117545777	13	82839401	1	0	1	89515	0.00111712	0	0.00111712
GSA-rs117546440	13	59464935	0	0	0	89516	0	0	0
GSA-rs117547016	13	70338841	1	0	1	89515	0.00111712	0	0.00111712
GSA-rs117547601	13	112967408	0	0	0	89516	0	0	0
GSA-rs117549033	13	52074862	0	0	0	89516	0	0	0
GSA-rs117549080	13	79137530	2	2	0	89514	0.00223424	0.00223424	0
GSA-rs117549257	13	79508633	2	2	0	89514	0.00223424	0.00223424	0
GSA-rs117549324	13	78419279	0	0	0	89516	0	0	0
GSA-rs117550715	13	67963147	2	0	2	89514	0.00223424	0	0.00223424
GSA-rs117552164	13	69103441	0	0	0	89516	0	0	0
GSA-rs117552520	13	58463589	1	0	1	89515	0.00111712	0	0.00111712
GSA-rs117552563	13	31631862	1	0	1	89515	0.00111712	0	0.00111712
GSA-rs117553013	13	43534350	29	0	29	89487	0.0323964	0	0.0323964
GSA-rs117553146	13	36481040	0	0	0	89516	0	0	0
GSA-rs117553670	13	28520837	0	0	0	89516	0	0	0
GSA-rs117554192	13	47936248	1	0	1	89515	0.00111712	0	0.00111712
GSA-rs117554627	13	40624030	0	0	0	89516	0	0	0
GSA-rs117554831	13	44622489	0	0	0	89516	0	0	0
GSA-rs117555591	13	53446440	0	0	0	89516	0	0	0
GSA-rs117556514	13	113169166	1	0	1	89515	0.00111712	0	0.00111712
GSA-rs117556572	13	105088917	0	0	0	89516	0	0	0
GSA-rs117556820	13	94880932	6	4	2	89510	0.00670271	0.00446847	0.00223424
GSA-rs117558247	13	74597744	0	0	0	89516	0	0	0
GSA-rs117558762	13	49545566	1	0	1	89515	0.00111712	0	0.00111712
GSA-rs117560664	13	55210555	2	2	0	89514	0.00223424	0.00223424	0
GSA-rs117562369	13	75949181	0	0	0	89516	0	0	0
GSA-rs117564928	13	92823453	3	2	1	89513	0.00335136	0.00223424	0.00111712
GSA-rs117568636	13	109550866	6	0	6	89510	0.00670271	0	0.00670271
GSA-rs117569843	13	28701682	0	0	0	89516	0	0	0
GSA-rs117572242	13	73959640	0	0	0	89516	0	0	0
GSA-rs117573021	13	107244859	0	0	0	89516	0	0	0
GSA-rs117573552	13	32893724	0	0	0	89516	0	0	0
GSA-rs117573561	13	101704957	0	0	0	89516	0	0	0
GSA-rs117573629	13	57344140	0	0	0	89516	0	0	0
GSA-rs117573908	13	55997333	8	8	0	89508	0.00893695	0.00893695	0
GSA-rs117573991	13	67220437	30	27	3	89486	0.0335136	0.0301622	0.00335136
GSA-rs117574764	13	68356684	3	0	3	89513	0.00335136	0	0.00335136
GSA-rs117574999	13	99440592	1	0	1	89515	0.00111712	0	0.00111712
GSA-rs117575190	13	21751164	1	0	1	89515	0.00111712	0	0.00111712
GSA-rs117575702	13	82825137	1	0	1	89515	0.00111712	0	0.00111712
GSA-rs117577249	13	56911130	2	2	0	89514	0.00223424	0.00223424	0
GSA-rs117578930	13	93139434	3	1	2	89513	0.00335136	0.00111712	0.00223424
GSA-rs117579501	13	32795455	1	1	0	89515	0.00111712	0.00111712	0
GSA-rs117580581	13	97190605	6	4	2	89510	0.00670271	0.00446847	0.00223424
GSA-rs117580599	13	91172704	0	0	0	89516	0	0	0
GSA-rs117581685	13	46388095	5	0	5	89511	0.00558559	0	0.00558559
GSA-rs117581778	13	99818646	1	0	1	89515	0.00111712	0	0.00111712
GSA-rs117581795	13	106995846	0	0	0	89516	0	0	0
GSA-rs117581813	13	105074943	0	0	0	89516	0	0	0
GSA-rs117584404	13	76250154	1	1	0	89515	0.00111712	0.00111712	0
GSA-rs117584462	13	68794293	2	0	2	89514	0.00223424	0	0.00223424
GSA-rs117585633	13	33052872	0	0	0	89516	0	0	0
GSA-rs117585693	13	19541337	12	7	5	89504	0.0134054	0.00781983	0.00558559
GSA-rs117585959	13	38382522	2	2	0	89514	0.00223424	0.00223424	0
GSA-rs117587182	13	27263809	0	0	0	89516	0	0	0
GSA-rs117591615	13	27639185	0	0	0	89516	0	0	0
GSA-rs117592590	13	48886807	0	0	0	89516	0	0	0
GSA-rs117593567	13	53616981	0	0	0	89516	0	0	0
GSA-rs117593682	13	80023927	0	0	0	89516	0	0	0
GSA-rs117596885	13	93757576	3	2	1	89513	0.00335136	0.00223424	0.00111712
GSA-rs117597890	13	35351512	5	0	5	89511	0.00558559	0	0.00558559
GSA-rs117598404	13	22627330	2	1	1	89514	0.00223424	0.00111712	0.00111712
GSA-rs117600575	13	106067542	0	0	0	89516	0	0	0
GSA-rs117600894	13	101149347	2	0	2	89514	0.00223424	0	0.00223424
GSA-rs117603242	13	102497110	4	1	3	89512	0.00446847	0.00111712	0.00335136
GSA-rs117603750	13	32093390	2	0	2	89514	0.00223424	0	0.00223424
GSA-rs117603892	13	53463250	0	0	0	89516	0	0	0
GSA-rs117603964	13	114258596	1	0	1	89515	0.00111712	0	0.00111712
GSA-rs117604555	13	61723866	1	0	1	89515	0.00111712	0	0.00111712
GSA-rs117604736	13	89706808	0	0	0	89516	0	0	0
GSA-rs117605017	13	112223436	0	0	0	89516	0	0	0
GSA-rs117605931	13	71419245	6	6	0	89510	0.00670271	0.00670271	0
GSA-rs117606255	13	29706537	1	1	0	89515	0.00111712	0.00111712	0
GSA-rs117606844	13	72395229	2	1	1	89514	0.00223424	0.00111712	0.00111712
GSA-rs117607602	13	62019002	1	0	1	89515	0.00111712	0	0.00111712
GSA-rs117607646	13	98949433	4	3	1	89512	0.00446847	0.00335136	0.00111712
GSA-rs117609649	13	95740297	1	1	0	89515	0.00111712	0.00111712	0
GSA-rs117610242	13	44208545	1	1	0	89515	0.00111712	0.00111712	0
GSA-rs117612107	13	65949046	10	9	1	89506	0.0111712	0.0100541	0.00111712
GSA-rs117614822	13	40919768	0	0	0	89516	0	0	0
GSA-rs117615187	13	62608070	5	4	1	89511	0.00558559	0.00446847	0.00111712
GSA-rs117617139	13	102356833	3	1	2	89513	0.00335136	0.00111712	0.00223424
GSA-rs117617776	13	114797691	0	0	0	89516	0	0	0
GSA-rs117617890	13	52438904	0	0	0	89516	0	0	0
GSA-rs117617891	13	67542502	5	2	3	89511	0.00558559	0.00223424	0.00335136
GSA-rs117619539	13	47011486	0	0	0	89516	0	0	0
GSA-rs117619636	13	26435130	1	1	0	89515	0.00111712	0.00111712	0
GSA-rs117620030	13	95730397	1	1	0	89515	0.00111712	0.00111712	0
GSA-rs117620388	13	109972115	1	0	1	89515	0.00111712	0	0.00111712
GSA-rs117620430	13	96406237	3	1	2	89513	0.00335136	0.00111712	0.00223424
GSA-rs117620763	13	45271019	0	0	0	89516	0	0	0
GSA-rs117621393	13	38032674	0	0	0	89516	0	0	0
GSA-rs117622221	13	79138976	2	2	0	89514	0.00223424	0.00223424	0
GSA-rs117626069	13	48371531	2	0	2	89514	0.00223424	0	0.00223424
GSA-rs117626170	13	45453241	0	0	0	89516	0	0	0
GSA-rs117626540	13	95379312	1	1	0	89515	0.00111712	0.00111712	0
GSA-rs117626616	13	67002568	5	2	3	89511	0.00558559	0.00223424	0.00335136
GSA-rs117629057	13	114243988	1	0	1	89515	0.00111712	0	0.00111712
GSA-rs117629166	13	99390055	2	1	1	89514	0.00223424	0.00111712	0.00111712
GSA-rs117629177	13	102286302	2	1	1	89514	0.00223424	0.00111712	0.00111712
GSA-rs117630608	13	20733872	3	0	3	89513	0.00335136	0	0.00335136
GSA-rs117630851	13	71690346	0	0	0	89516	0	0	0
GSA-rs117631425	13	39287141	0	0	0	89516	0	0	0
GSA-rs117632667	13	30358763	0	0	0	89516	0	0	0
GSA-rs117632804	13	73512692	8	6	2	89508	0.00893695	0.00670271	0.00223424
GSA-rs117633094	13	107138939	0	0	0	89516	0	0	0
GSA-rs117633103	13	80509414	1	0	1	89515	0.00111712	0	0.00111712
GSA-rs117637305	13	56693650	1	1	0	89515	0.00111712	0.00111712	0
GSA-rs117637863	13	29378636	0	0	0	89516	0	0	0
GSA-rs117638478	13	27488707	0	0	0	89516	0	0	0
GSA-rs117639074	13	75632165	1	1	0	89515	0.00111712	0.00111712	0
GSA-rs117639677	13	58643349	1	0	1	89515	0.00111712	0	0.00111712
GSA-rs117640019	13	107735350	0	0	0	89516	0	0	0
GSA-rs117640454	13	43606294	71	0	71	89445	0.0793154	0	0.0793154
GSA-rs117640824	13	77526447	1	1	0	89515	0.00111712	0.00111712	0
GSA-rs117640872	13	78385095	0	0	0	89516	0	0	0
GSA-rs117641329	13	41005545	1	1	0	89515	0.00111712	0.00111712	0
GSA-rs117641380	13	96544021	2	1	1	89514	0.00223424	0.00111712	0.00111712
GSA-rs117642560	13	106727115	1	0	1	89515	0.00111712	0	0.00111712
GSA-rs117643887	13	65594437	0	0	0	89516	0	0	0
GSA-rs117643903	13	109397548	6	0	6	89510	0.00670271	0	0.00670271
GSA-rs117645024	13	46710312	0	0	0	89516	0	0	0
GSA-rs117646533	13	84631393	36	32	4	89480	0.0402163	0.0357478	0.00446847
GSA-rs117647007	13	66862828	11	8	3	89505	0.0122883	0.00893695	0.00335136
GSA-rs117647024	13	31813371	63	0	63	89453	0.0703785	0	0.0703785
GSA-rs117647207	13	51814334	2	0	2	89514	0.00223424	0	0.00223424
GSA-rs117647348	13	27196016	0	0	0	89516	0	0	0
GSA-rs117647422	13	79659541	1	1	0	89515	0.00111712	0.00111712	0
GSA-rs117647765	13	84303860	3	2	1	89513	0.00335136	0.00223424	0.00111712
GSA-rs117648572	13	44880953	1	1	0	89515	0.00111712	0.00111712	0
GSA-rs117648823	13	66707657	5	2	3	89511	0.00558559	0.00223424	0.00335136
GSA-rs117650005	13	48396520	2	0	2	89514	0.00223424	0	0.00223424
GSA-rs117650886	13	26509017	0	0	0	89516	0	0	0
GSA-rs117651105	13	33658566	2	1	1	89514	0.00223424	0.00111712	0.00111712
GSA-rs117651341	13	98067134	0	0	0	89516	0	0	0
GSA-rs117651486	13	50412762	0	0	0	89516	0	0	0
GSA-rs117651511	13	27619490	0	0	0	89516	0	0	0
GSA-rs117651705	13	42506464	0	0	0	89516	0	0	0
GSA-rs117652808	13	63414547	12	12	0	89504	0.0134054	0.0134054	0
GSA-rs117654021	13	38577232	2	2	0	89514	0.00223424	0.00223424	0
GSA-rs117654926	13	36622934	0	0	0	89516	0	0	0
GSA-rs117655862	13	24397309	68	30	38	89448	0.0759641	0.0335136	0.0424505
GSA-rs117657849	13	105677858	7	7	0	89509	0.00781983	0.00781983	0
GSA-rs117659484	13	22336428	4	0	4	89512	0.00446847	0	0.00446847
GSA-rs117659845	13	112917625	0	0	0	89516	0	0	0
GSA-rs117659936	13	42696870	0	0	0	89516	0	0	0
GSA-rs117660725	13	23617891	52	16	36	89464	0.0580902	0.0178739	0.0402163
GSA-rs117661364	13	55173899	2	2	0	89514	0.00223424	0.00223424	0
GSA-rs117662947	13	74249517	0	0	0	89516	0	0	0
GSA-rs117663225	13	58331545	1	0	1	89515	0.00111712	0	0.00111712
GSA-rs117664020	13	75823008	1	1	0	89515	0.00111712	0.00111712	0
GSA-rs117664663	13	60017496	0	0	0	89516	0	0	0
GSA-rs117665536	13	70015120	0	0	0	89516	0	0	0
GSA-rs117665716	13	32570165	0	0	0	89516	0	0	0
GSA-rs117665871	13	50748254	1	1	0	89515	0.00111712	0.00111712	0
GSA-rs117666148	13	62339823	0	0	0	89516	0	0	0
GSA-rs117666449	13	55362131	2	2	0	89514	0.00223424	0.00223424	0
GSA-rs117666918	13	86472808	9	9	0	89507	0.0100541	0.0100541	0
GSA-rs117667151	13	64205210	6	1	5	89510	0.00670271	0.00111712	0.00558559
GSA-rs117667533	13	67781921	2	0	2	89514	0.00223424	0	0.00223424
GSA-rs117667574	13	49767343	1	0	1	89515	0.00111712	0	0.00111712
GSA-rs117668619	13	46580951	2	1	1	89514	0.00223424	0.00111712	0.00111712
GSA-rs117669911	13	81061740	4	1	3	89512	0.00446847	0.00111712	0.00335136
GSA-rs117670771	13	89826681	66	66	0	89450	0.0737298	0.0737298	0
GSA-rs117671104	13	30656568	1	0	1	89515	0.00111712	0	0.00111712
GSA-rs117671507	13	99166960	2	0	2	89514	0.00223424	0	0.00223424
GSA-rs117671823	13	52049912	0	0	0	89516	0	0	0
GSA-rs117672461	13	79357405	2	1	1	89514	0.00223424	0.00111712	0.00111712
GSA-rs117672802	13	93075218	3	1	2	89513	0.00335136	0.00111712	0.00223424
GSA-rs117672829	13	64799719	0	0	0	89516	0	0	0
GSA-rs117673047	13	90223042	0	0	0	89516	0	0	0
GSA-rs117673260	13	53692937	0	0	0	89516	0	0	0
GSA-rs117674228	13	103764484	1	1	0	89515	0.00111712	0.00111712	0
GSA-rs117674867	13	78879684	1	1	0	89515	0.00111712	0.00111712	0
GSA-rs117675794	13	107283852	3	3	0	89513	0.00335136	0.00335136	0
GSA-rs117676864	13	100106476	1	0	1	89515	0.00111712	0	0.00111712
GSA-rs117678641	13	70174076	1	0	1	89515	0.00111712	0	0.00111712
GSA-rs117678661	13	33535677	1	1	0	89515	0.00111712	0.00111712	0
GSA-rs117679086	13	62680971	0	0	0	89516	0	0	0
GSA-rs117679146	13	110596652	1	1	0	89515	0.00111712	0.00111712	0
GSA-rs117679582	13	48701939	0	0	0	89516	0	0	0
GSA-rs117681248	13	35531390	4	0	4	89512	0.00446847	0	0.00446847
GSA-rs117681864	13	96084269	2	0	2	89514	0.00223424	0	0.00223424
GSA-rs117682986	13	96495187	4	1	3	89512	0.00446847	0.00111712	0.00335136
GSA-rs117683145	13	47182146	2	0	2	89514	0.00223424	0	0.00223424
GSA-rs117685103	13	69677783	1	0	1	89515	0.00111712	0	0.00111712
GSA-rs117685460	13	19503422	8	3	5	89508	0.00893695	0.00335136	0.00558559
GSA-rs117686330	13	81880938	4	2	2	89512	0.00446847	0.00223424	0.00223424
GSA-rs117686945	13	35442697	4	0	4	89512	0.00446847	0	0.00446847
GSA-rs117687306	13	100964255	2	2	0	89514	0.00223424	0.00223424	0
GSA-rs117687337	13	50124512	1	0	1	89515	0.00111712	0	0.00111712
GSA-rs117689417	13	101755275	0	0	0	89516	0	0	0
GSA-rs117690681	13	82693762	3	1	2	89513	0.00335136	0.00111712	0.00223424
GSA-rs117691646	13	44123280	0	0	0	89516	0	0	0
GSA-rs117692789	13	55881777	1	1	0	89515	0.00111712	0.00111712	0
GSA-rs117693165	13	51507192	3	0	3	89513	0.00335136	0	0.00335136
GSA-rs117694148	13	38062763	0	0	0	89516	0	0	0
GSA-rs117694856	13	74646476	0	0	0	89516	0	0	0
GSA-rs117694874	13	111223788	0	0	0	89516	0	0	0
GSA-rs117695552	13	79844518	0	0	0	89516	0	0	0
GSA-rs117696788	13	90696508	1	1	0	89515	0.00111712	0.00111712	0
GSA-rs117696930	13	95125945	2	1	1	89514	0.00223424	0.00111712	0.00111712
GSA-rs117697213	13	45092744	0	0	0	89516	0	0	0
GSA-rs117697351	13	90359714	0	0	0	89516	0	0	0
GSA-rs117698832	13	102450567	3	0	3	89513	0.00335136	0	0.00335136
GSA-rs117699150	13	33215996	0	0	0	89516	0	0	0
GSA-rs117700165	13	69753484	14	13	1	89502	0.0156397	0.0145225	0.00111712
GSA-rs117700324	13	36608695	0	0	0	89516	0	0	0
GSA-rs117700806	13	23966535	53	16	37	89463	0.0592073	0.0178739	0.0413334
GSA-rs117702157	13	107206061	0	0	0	89516	0	0	0
GSA-rs117702494	13	73773455	1	0	1	89515	0.00111712	0	0.00111712
GSA-rs117702592	13	115075601	3	0	3	89513	0.00335136	0	0.00335136
GSA-rs117703192	13	20312298	46	2	44	89470	0.0513875	0.00223424	0.0491532
GSA-rs117703456	13	43083754	0	0	0	89516	0	0	0
GSA-rs117705227	13	73663530	2	0	2	89514	0.00223424	0	0.00223424
GSA-rs117705256	13	30550022	1	0	1	89515	0.00111712	0	0.00111712
GSA-rs117705376	13	26479579	0	0	0	89516	0	0	0
GSA-rs117705635	13	44509365	0	0	0	89516	0	0	0
GSA-rs117707378	13	49487906	1	0	1	89515	0.00111712	0	0.00111712
GSA-rs117707791	13	107123082	0	0	0	89516	0	0	0
GSA-rs117707899	13	66091518	6	5	1	89510	0.00670271	0.00558559	0.00111712
GSA-rs117709386	13	45677108	7	5	2	89509	0.00781983	0.00558559	0.00223424
GSA-rs117710037	13	115091073	1	0	1	89515	0.00111712	0	0.00111712
GSA-rs117710528	13	39108377	1	1	0	89515	0.00111712	0.00111712	0
GSA-rs117710910	13	110854710	1	0	1	89515	0.00111712	0	0.00111712
GSA-rs117710998	13	19365904	3	0	3	89513	0.00335136	0	0.00335136
GSA-rs117711062	13	21937058	2	1	1	89514	0.00223424	0.00111712	0.00111712
GSA-rs117712142	13	89385381	1	1	0	89515	0.00111712	0.00111712	0
GSA-rs117713011	13	86094874	4	3	1	89512	0.00446847	0.00335136	0.00111712
GSA-rs117713600	13	55066136	1	1	0	89515	0.00111712	0.00111712	0
GSA-rs117713744	13	39990754	0	0	0	89516	0	0	0
GSA-rs117714057	13	62851261	3	3	0	89513	0.00335136	0.00335136	0
GSA-rs117715007	13	36999797	0	0	0	89516	0	0	0
GSA-rs117715959	13	76782950	1	1	0	89515	0.00111712	0.00111712	0
GSA-rs117716295	13	98314413	4	1	3	89512	0.00446847	0.00111712	0.00335136
GSA-rs117718639	13	20147008	17	0	17	89499	0.018991	0	0.018991
GSA-rs117718775	13	27483303	0	0	0	89516	0	0	0
GSA-rs117718812	13	96909054	1	1	0	89515	0.00111712	0.00111712	0
GSA-rs117720157	13	90358273	0	0	0	89516	0	0	0
GSA-rs117720249	13	88747588	0	0	0	89516	0	0	0
GSA-rs117720650	13	90377178	1	1	0	89515	0.00111712	0.00111712	0
GSA-rs117720933	13	47947492	1	0	1	89515	0.00111712	0	0.00111712
GSA-rs117722637	13	65437408	9	0	9	89507	0.0100541	0	0.0100541
GSA-rs117723788	13	101773130	0	0	0	89516	0	0	0
GSA-rs117726077	13	111873123	1	0	1	89515	0.00111712	0	0.00111712
GSA-rs117726310	13	40060922	0	0	0	89516	0	0	0
GSA-rs117728093	13	31359385	1	0	1	89515	0.00111712	0	0.00111712
GSA-rs117728287	13	38209329	0	0	0	89516	0	0	0
GSA-rs117729856	13	78730199	1	1	0	89515	0.00111712	0.00111712	0
GSA-rs117730223	13	53820240	0	0	0	89516	0	0	0
GSA-rs117730478	13	104263899	5	5	0	89511	0.00558559	0.00558559	0
GSA-rs117731450	13	31078796	1	0	1	89515	0.00111712	0	0.00111712
GSA-rs117731534	13	59891425	0	0	0	89516	0	0	0
GSA-rs117732604	13	107833155	1	0	1	89515	0.00111712	0	0.00111712
GSA-rs117733476	13	26118833	1	0	1	89515	0.00111712	0	0.00111712
GSA-rs117733839	13	26764925	0	0	0	89516	0	0	0
GSA-rs117733892	13	63021148	2	1	1	89514	0.00223424	0.00111712	0.00111712
GSA-rs117734216	13	40141968	0	0	0	89516	0	0	0
GSA-rs117736308	13	81294294	5	1	4	89511	0.00558559	0.00111712	0.00446847
GSA-rs117736344	13	64943730	0	0	0	89516	0	0	0
GSA-rs117736537	13	93749447	3	2	1	89513	0.00335136	0.00223424	0.00111712
GSA-rs117737512	13	58284746	1	0	1	89515	0.00111712	0	0.00111712
GSA-rs117737791	13	99549340	1	0	1	89515	0.00111712	0	0.00111712
GSA-rs117738946	13	107999546	2	2	0	89514	0.00223424	0.00223424	0
GSA-rs117739522	13	83971013	5	2	3	89511	0.00558559	0.00223424	0.00335136
GSA-rs117740764	13	89409024	1	1	0	89515	0.00111712	0.00111712	0
GSA-rs117742058	13	29671384	1	1	0	89515	0.00111712	0.00111712	0
GSA-rs117745469	13	56624352	1	1	0	89515	0.00111712	0.00111712	0
GSA-rs117746826	13	39668140	0	0	0	89516	0	0	0
GSA-rs117746887	13	60640718	5	5	0	89511	0.00558559	0.00558559	0
GSA-rs117747397	13	42988862	0	0	0	89516	0	0	0
GSA-rs117749450	13	51750376	1	0	1	89515	0.00111712	0	0.00111712
GSA-rs117750578	13	71846744	1	0	1	89515	0.00111712	0	0.00111712
GSA-rs117750757	13	107817549	1	0	1	89515	0.00111712	0	0.00111712
GSA-rs117751313	13	105581734	9	8	1	89507	0.0100541	0.00893695	0.00111712
GSA-rs117752068	13	95338399	1	1	0	89515	0.00111712	0.00111712	0
GSA-rs117754228	13	107069535	0	0	0	89516	0	0	0
GSA-rs117754901	13	25964789	1	0	1	89515	0.00111712	0	0.00111712
GSA-rs117754906	13	73726032	1	0	1	89515	0.00111712	0	0.00111712
GSA-rs117755108	13	41810734	0	0	0	89516	0	0	0
GSA-rs117755511	13	88754606	0	0	0	89516	0	0	0
GSA-rs117755558	13	72371181	2	1	1	89514	0.00223424	0.00111712	0.00111712
GSA-rs117756099	13	80521152	1	0	1	89515	0.00111712	0	0.00111712
GSA-rs117757082	13	100011689	1	0	1	89515	0.00111712	0	0.00111712
GSA-rs117757370	13	111018500	1	0	1	89515	0.00111712	0	0.00111712
GSA-rs117758265	13	21436266	4	0	4	89512	0.00446847	0	0.00446847
GSA-rs117759292	13	68090803	3	0	3	89513	0.00335136	0	0.00335136
GSA-rs117760516	13	66880276	5	2	3	89511	0.00558559	0.00223424	0.00335136
GSA-rs117760924	13	65068868	0	0	0	89516	0	0	0
GSA-rs117761403	13	48179362	2	0	2	89514	0.00223424	0	0.00223424
GSA-rs117762161	13	71308731	6	6	0	89510	0.00670271	0.00670271	0
GSA-rs117762177	13	101360031	0	0	0	89516	0	0	0
GSA-rs117762332	13	37169960	0	0	0	89516	0	0	0
GSA-rs117762529	13	65133521	0	0	0	89516	0	0	0
GSA-rs117763990	13	66251105	1	0	1	89515	0.00111712	0	0.00111712
GSA-rs117764365	13	99056572	2	1	1	89514	0.00223424	0.00111712	0.00111712
GSA-rs117764777	13	44898441	1	1	0	89515	0.00111712	0.00111712	0
GSA-rs117765986	13	61767325	1	0	1	89515	0.00111712	0	0.00111712
GSA-rs117767164	13	94918769	4	2	2	89512	0.00446847	0.00223424	0.00223424
GSA-rs117767188	13	51391361	3	1	2	89513	0.00335136	0.00111712	0.00223424
GSA-rs117767347	13	23682746	52	16	36	89464	0.0580902	0.0178739	0.0402163
GSA-rs117768012	13	30058752	1	0	1	89515	0.00111712	0	0.00111712
GSA-rs117768651	13	36006652	5	0	5	89511	0.00558559	0	0.00558559
GSA-rs117769716	13	28606067	0	0	0	89516	0	0	0
GSA-rs117771047	13	92501074	2	1	1	89514	0.00223424	0.00111712	0.00111712
GSA-rs117771190	13	30277421	0	0	0	89516	0	0	0
GSA-rs117772996	13	31432257	1	0	1	89515	0.00111712	0	0.00111712
GSA-rs117774172	13	66475490	4	2	2	89512	0.00446847	0.00223424	0.00223424
GSA-rs117776167	13	112519552	0	0	0	89516	0	0	0
GSA-rs117776547	13	92447181	2	1	1	89514	0.00223424	0.00111712	0.00111712
GSA-rs117777096	13	50626599	1	1	0	89515	0.00111712	0.00111712	0
GSA-rs117778902	13	53900807	0	0	0	89516	0	0	0
GSA-rs117782111	13	32828885	5	1	4	89511	0.00558559	0.00111712	0.00446847
GSA-rs117782169	13	60070777	0	0	0	89516	0	0	0
GSA-rs117782642	13	55209752	2	2	0	89514	0.00223424	0.00223424	0
GSA-rs117788700	13	68750851	2	0	2	89514	0.00223424	0	0.00223424
GSA-rs117789488	13	43689733	64	0	64	89452	0.0714956	0	0.0714956
GSA-rs117791462	13	64999693	0	0	0	89516	0	0	0
GSA-rs117791719	13	90922460	0	0	0	89516	0	0	0
GSA-rs117793170	13	41356794	7	0	7	89509	0.00781983	0	0.00781983
GSA-rs117793617	13	112885538	0	0	0	89516	0	0	0
GSA-rs117794425	13	33909145	2	1	1	89514	0.00223424	0.00111712	0.00111712
GSA-rs117795051	13	62984568	5	4	1	89511	0.00558559	0.00446847	0.00111712
GSA-rs117795290	13	112161629	1	0	1	89515	0.00111712	0	0.00111712
GSA-rs117795506	13	107984498	1	1	0	89515	0.00111712	0.00111712	0
GSA-rs117796955	13	98389240	3	0	3	89513	0.00335136	0	0.00335136
GSA-rs117798720	13	68575641	2	0	2	89514	0.00223424	0	0.00223424
GSA-rs117798825	13	67032608	5	2	3	89511	0.00558559	0.00223424	0.00335136
GSA-rs117799298	13	86407193	3	2	1	89513	0.00335136	0.00223424	0.00111712
GSA-rs117800509	13	43040923	1	0	1	89515	0.00111712	0	0.00111712
GSA-rs117800708	13	48626476	6	1	5	89510	0.00670271	0.00111712	0.00558559
GSA-rs117800858	13	98937594	4	3	1	89512	0.00446847	0.00335136	0.00111712
GSA-rs117801323	13	74072284	0	0	0	89516	0	0	0
GSA-rs117801340	13	98326041	4	1	3	89512	0.00446847	0.00111712	0.00335136
GSA-rs117802360	13	47628146	0	0	0	89516	0	0	0
GSA-rs117802547	13	20778208	0	0	0	89516	0	0	0
GSA-rs117802601	13	69993312	0	0	0	89516	0	0	0
GSA-rs117802632	13	107481683	3	3	0	89513	0.00335136	0.00335136	0
GSA-rs117803211	13	75448173	2	0	2	89514	0.00223424	0	0.00223424
GSA-rs117803438	13	49650364	1	0	1	89515	0.00111712	0	0.00111712
GSA-rs117804573	13	43707502	47	0	47	89469	0.0525046	0	0.0525046
GSA-rs117805661	13	65203738	0	0	0	89516	0	0	0
GSA-rs117805826	13	35040313	0	0	0	89516	0	0	0
GSA-rs117806190	13	53970021	8	8	0	89508	0.00893695	0.00893695	0
GSA-rs117806655	13	79152553	1	1	0	89515	0.00111712	0.00111712	0
GSA-rs117807344	13	20240461	44	1	43	89472	0.0491532	0.00111712	0.0480361
GSA-rs117807538	13	31789993	48	0	48	89468	0.0536217	0	0.0536217
GSA-rs117808314	13	104332836	2	2	0	89514	0.00223424	0.00223424	0
GSA-rs117809115	13	60295061	0	0	0	89516	0	0	0
GSA-rs117809277	13	36516214	0	0	0	89516	0	0	0
GSA-rs117809576	13	79948816	0	0	0	89516	0	0	0
GSA-rs117811601	13	109010696	2	1	1	89514	0.00223424	0.00111712	0.00111712
GSA-rs117811957	13	51945944	0	0	0	89516	0	0	0
GSA-rs117812341	13	110462045	0	0	0	89516	0	0	0
GSA-rs117812611	13	106292523	2	1	1	89514	0.00223424	0.00111712	0.00111712
GSA-rs117814466	13	33729712	2	1	1	89514	0.00223424	0.00111712	0.00111712
GSA-rs117814834	13	110294450	0	0	0	89516	0	0	0
GSA-rs117814941	13	83374576	1	0	1	89515	0.00111712	0	0.00111712
GSA-rs117815876	13	78988746	2	2	0	89514	0.00223424	0.00223424	0
GSA-rs117817102	13	62845820	3	3	0	89513	0.00335136	0.00335136	0
GSA-rs117817537	13	41222280	0	0	0	89516	0	0	0
GSA-rs117817945	13	35750080	5	0	5	89511	0.00558559	0	0.00558559
GSA-rs117818193	13	20047528	7	0	7	89509	0.00781983	0	0.00781983
GSA-rs117818824	13	19799682	2	1	1	89514	0.00223424	0.00111712	0.00111712
GSA-rs117819133	13	86299800	3	2	1	89513	0.00335136	0.00223424	0.00111712
GSA-rs117819492	13	74636312	0	0	0	89516	0	0	0
GSA-rs117820220	13	52950987	1	0	1	89515	0.00111712	0	0.00111712
GSA-rs117820393	13	115095646	1	0	1	89515	0.00111712	0	0.00111712
GSA-rs117821575	13	23438204	284	46	238	89232	0.317262	0.0513875	0.265874
GSA-rs117822821	13	79508294	2	2	0	89514	0.00223424	0.00223424	0
GSA-rs117823196	13	73487472	6	4	2	89510	0.00670271	0.00446847	0.00223424
GSA-rs117823633	13	48998413	0	0	0	89516	0	0	0
GSA-rs117825546	13	19552402	11	7	4	89505	0.0122883	0.00781983	0.00446847
GSA-rs117829466	13	48425613	2	0	2	89514	0.00223424	0	0.00223424
GSA-rs117829584	13	31700395	2	0	2	89514	0.00223424	0	0.00223424
GSA-rs117830423	13	105081390	0	0	0	89516	0	0	0
GSA-rs117831487	13	44398402	0	0	0	89516	0	0	0
GSA-rs117832149	13	24726529	54	17	37	89462	0.0603244	0.018991	0.0413334
GSA-rs117832921	13	75590000	2	0	2	89514	0.00223424	0	0.00223424
GSA-rs117835045	13	64504215	0	0	0	89516	0	0	0
GSA-rs117835690	13	78301344	0	0	0	89516	0	0	0
GSA-rs117836660	13	114036801	2	1	1	89514	0.00223424	0.00111712	0.00111712
GSA-rs117836900	13	77625946	0	0	0	89516	0	0	0
GSA-rs117837063	13	42146242	0	0	0	89516	0	0	0
GSA-rs117838467	13	70931294	15	15	0	89501	0.0167568	0.0167568	0
GSA-rs117842164	13	42242332	1	1	0	89515	0.00111712	0.00111712	0
GSA-rs117843804	13	83855366	3	0	3	89513	0.00335136	0	0.00335136
GSA-rs117845090	13	77387879	1	1	0	89515	0.00111712	0.00111712	0
GSA-rs117849166	13	74161171	0	0	0	89516	0	0	0
GSA-rs117849424	13	94430670	5	5	0	89511	0.00558559	0.00558559	0
GSA-rs117849833	13	67632976	7	2	5	89509	0.00781983	0.00223424	0.00558559
GSA-rs117850911	13	112204057	1	0	1	89515	0.00111712	0	0.00111712
GSA-rs117851094	13	66153154	6	5	1	89510	0.00670271	0.00558559	0.00111712
GSA-rs117852914	13	105705505	7	7	0	89509	0.00781983	0.00781983	0
GSA-rs117854109	13	72314647	3	1	2	89513	0.00335136	0.00111712	0.00223424
GSA-rs117854215	13	60696319	1	1	0	89515	0.00111712	0.00111712	0
GSA-rs117855141	13	70122891	1	0	1	89515	0.00111712	0	0.00111712
GSA-rs117855226	13	92950532	5	3	2	89511	0.00558559	0.00335136	0.00223424
GSA-rs117855288	13	61589417	0	0	0	89516	0	0	0
GSA-rs117855590	13	83807254	3	1	2	89513	0.00335136	0.00111712	0.00223424
GSA-rs117856042	13	107933901	0	0	0	89516	0	0	0
GSA-rs117856528	13	80177199	0	0	0	89516	0	0	0
GSA-rs117857989	13	69439352	1	1	0	89515	0.00111712	0.00111712	0
GSA-rs117858199	13	31543716	1	0	1	89515	0.00111712	0	0.00111712
GSA-rs117859237	13	97985769	1	1	0	89515	0.00111712	0.00111712	0
GSA-rs117860414	13	29102094	0	0	0	89516	0	0	0
GSA-rs117860547	13	97161709	4	3	1	89512	0.00446847	0.00335136	0.00111712
GSA-rs117861200	13	106465843	1	0	1	89515	0.00111712	0	0.00111712
GSA-rs117861789	13	105686616	7	7	0	89509	0.00781983	0.00781983	0
GSA-rs117861821	13	22713389	3	1	2	89513	0.00335136	0.00111712	0.00223424
GSA-rs117861871	13	54491226	1	1	0	89515	0.00111712	0.00111712	0
GSA-rs117865387	13	109599372	6	0	6	89510	0.00670271	0	0.00670271
GSA-rs117867136	13	68500982	3	0	3	89513	0.00335136	0	0.00335136
GSA-rs117870315	13	68219050	7	1	6	89509	0.00781983	0.00111712	0.00670271
GSA-rs117871051	13	34703909	0	0	0	89516	0	0	0
GSA-rs117871436	13	79268272	1	1	0	89515	0.00111712	0.00111712	0
GSA-rs117871828	13	46522766	2	1	1	89514	0.00223424	0.00111712	0.00111712
GSA-rs117872235	13	23398906	230	0	230	89286	0.256937	0	0.256937
GSA-rs117872760	13	72584157	1	1	0	89515	0.00111712	0.00111712	0
GSA-rs117872820	13	56679905	1	1	0	89515	0.00111712	0.00111712	0
GSA-rs117873665	13	25300713	9	0	9	89507	0.0100541	0	0.0100541
GSA-rs117874340	13	102939797	2	2	0	89514	0.00223424	0.00223424	0
GSA-rs117874936	13	49991380	1	0	1	89515	0.00111712	0	0.00111712
GSA-rs117875672	13	69027986	2	0	2	89514	0.00223424	0	0.00223424
GSA-rs117876177	13	95083930	4	2	2	89512	0.00446847	0.00223424	0.00223424
GSA-rs117876184	13	24561441	54	17	37	89462	0.0603244	0.018991	0.0413334
GSA-rs117877369	13	86422397	2	2	0	89514	0.00223424	0.00223424	0
GSA-rs117877725	13	73701945	1	0	1	89515	0.00111712	0	0.00111712
GSA-rs117877903	13	73500710	8	6	2	89508	0.00893695	0.00670271	0.00223424
GSA-rs117878987	13	27316298	0	0	0	89516	0	0	0
GSA-rs117879134	13	113971597	2	1	1	89514	0.00223424	0.00111712	0.00111712
GSA-rs117880317	13	39711445	1	1	0	89515	0.00111712	0.00111712	0
GSA-rs117880446	13	73313718	1	0	1	89515	0.00111712	0	0.00111712
GSA-rs117881835	13	70063819	1	0	1	89515	0.00111712	0	0.00111712
GSA-rs117882847	13	58476166	1	0	1	89515	0.00111712	0	0.00111712
GSA-rs117883562	13	110357405	0	0	0	89516	0	0	0
GSA-rs117883870	13	103068369	1	1	0	89515	0.00111712	0.00111712	0
GSA-rs117885058	13	77040583	1	1	0	89515	0.00111712	0.00111712	0
GSA-rs117885099	13	53275523	1	0	1	89515	0.00111712	0	0.00111712
GSA-rs117885552	13	77208533	1	1	0	89515	0.00111712	0.00111712	0
GSA-rs117885760	13	88062264	0	0	0	89516	0	0	0
GSA-rs117885984	13	108562178	0	0	0	89516	0	0	0
GSA-rs117886005	13	76397567	0	0	0	89516	0	0	0
GSA-rs117886594	13	55324913	2	2	0	89514	0.00223424	0.00223424	0
GSA-rs117886646	13	97321454	3	1	2	89513	0.00335136	0.00111712	0.00223424
GSA-rs117887091	13	82608061	2	1	1	89514	0.00223424	0.00111712	0.00111712
GSA-rs117887445	13	67972018	2	0	2	89514	0.00223424	0	0.00223424
GSA-rs117888143	13	81475829	1	0	1	89515	0.00111712	0	0.00111712
GSA-rs117888322	13	38243696	0	0	0	89516	0	0	0
GSA-rs117889008	13	56798950	1	1	0	89515	0.00111712	0.00111712	0
GSA-rs117889227	13	42682625	0	0	0	89516	0	0	0
GSA-rs117890187	13	104663966	1	1	0	89515	0.00111712	0.00111712	0
GSA-rs117891865	13	39693638	1	1	0	89515	0.00111712	0.00111712	0
GSA-rs117892565	13	42321057	1	1	0	89515	0.00111712	0.00111712	0
GSA-rs117892764	13	31435381	1	0	1	89515	0.00111712	0	0.00111712
GSA-rs117893084	13	73982286	0	0	0	89516	0	0	0
GSA-rs117893703	13	110791669	1	0	1	89515	0.00111712	0	0.00111712
GSA-rs117897235	13	38707455	2	2	0	89514	0.00223424	0.00223424	0
GSA-rs117898069	13	83968837	5	2	3	89511	0.00558559	0.00223424	0.00335136
GSA-rs117898152	13	89689524	0	0	0	89516	0	0	0
GSA-rs117898232	13	94847746	6	4	2	89510	0.00670271	0.00446847	0.00223424
GSA-rs117898563	13	28298824	0	0	0	89516	0	0	0
GSA-rs117898611	13	88950230	0	0	0	89516	0	0	0
GSA-rs117899494	13	39445151	1	0	1	89515	0.00111712	0	0.00111712
GSA-rs117900613	13	30097417	0	0	0	89516	0	0	0
GSA-rs117900774	13	96399477	3	1	2	89513	0.00335136	0.00111712	0.00223424
GSA-rs117900777	13	66875632	11	8	3	89505	0.0122883	0.00893695	0.00335136
GSA-rs117900807	13	80017745	0	0	0	89516	0	0	0
GSA-rs117901312	13	92437382	2	1	1	89514	0.00223424	0.00111712	0.00111712
GSA-rs117902407	13	38241799	0	0	0	89516	0	0	0
GSA-rs117903332	13	63883296	10	9	1	89506	0.0111712	0.0100541	0.00111712
GSA-rs117903694	13	97850861	0	0	0	89516	0	0	0
GSA-rs117904212	13	108778740	1	1	0	89515	0.00111712	0.00111712	0
GSA-rs117904277	13	59409410	0	0	0	89516	0	0	0
GSA-rs117905980	13	51253453	1	1	0	89515	0.00111712	0.00111712	0
GSA-rs117905990	13	94918722	4	2	2	89512	0.00446847	0.00223424	0.00223424
GSA-rs117908910	13	97029960	2	1	1	89514	0.00223424	0.00111712	0.00111712
GSA-rs117908988	13	41058339	1	1	0	89515	0.00111712	0.00111712	0
GSA-rs117909758	13	26627934	0	0	0	89516	0	0	0
GSA-rs117910726	13	54551416	2	2	0	89514	0.00223424	0.00223424	0
GSA-rs117911421	13	35661519	5	0	5	89511	0.00558559	0	0.00558559
GSA-rs117911800	13	26539563	0	0	0	89516	0	0	0
GSA-rs117912844	13	92861321	4	3	1	89512	0.00446847	0.00335136	0.00111712
GSA-rs117913052	13	52295330	0	0	0	89516	0	0	0
GSA-rs117913250	13	87056621	11	9	2	89505	0.0122883	0.0100541	0.00223424
GSA-rs117913506	13	100147192	0	0	0	89516	0	0	0
GSA-rs117913878	13	91209424	0	0	0	89516	0	0	0
GSA-rs117914592	13	28390459	0	0	0	89516	0	0	0
GSA-rs117914932	13	108155821	3	3	0	89513	0.00335136	0.00335136	0
GSA-rs117915542	13	60262504	0	0	0	89516	0	0	0
GSA-rs117916887	13	90645657	1	1	0	89515	0.00111712	0.00111712	0
GSA-rs117917519	13	37246835	0	0	0	89516	0	0	0
GSA-rs117919177	13	58356864	2	1	1	89514	0.00223424	0.00111712	0.00111712
GSA-rs117920348	13	59526435	2	2	0	89514	0.00223424	0.00223424	0
GSA-rs117920416	13	93843217	3	1	2	89513	0.00335136	0.00111712	0.00223424
GSA-rs117921230	13	89165025	1	1	0	89515	0.00111712	0.00111712	0
GSA-rs117922004	13	56135501	6	6	0	89510	0.00670271	0.00670271	0
GSA-rs117922564	13	114065094	2	0	2	89514	0.00223424	0	0.00223424
GSA-rs117922598	13	42234843	1	1	0	89515	0.00111712	0.00111712	0
GSA-rs117923473	13	57751948	17	16	1	89499	0.018991	0.0178739	0.00111712
GSA-rs117924221	13	71076103	2	2	0	89514	0.00223424	0.00223424	0
GSA-rs117924959	13	68663779	2	0	2	89514	0.00223424	0	0.00223424
GSA-rs117925427	13	38533692	2	2	0	89514	0.00223424	0.00223424	0
GSA-rs117927760	13	80643342	1	0	1	89515	0.00111712	0	0.00111712
GSA-rs117928762	13	36273836	4	0	4	89512	0.00446847	0	0.00446847
GSA-rs117929188	13	26527266	0	0	0	89516	0	0	0
GSA-rs117929484	13	78995580	2	2	0	89514	0.00223424	0.00223424	0
GSA-rs117929795	13	80063776	0	0	0	89516	0	0	0
GSA-rs117930083	13	49295372	0	0	0	89516	0	0	0
GSA-rs117930454	13	39664826	0	0	0	89516	0	0	0
GSA-rs117931934	13	71994681	0	0	0	89516	0	0	0
GSA-rs117932446	13	73159011	0	0	0	89516	0	0	0
GSA-rs117932946	13	70482674	0	0	0	89516	0	0	0
GSA-rs117933477	13	93907213	3	1	2	89513	0.00335136	0.00111712	0.00223424
GSA-rs117935073	13	79990935	0	0	0	89516	0	0	0
GSA-rs117935199	13	89133692	1	1	0	89515	0.00111712	0.00111712	0
GSA-rs117936226	13	77794549	0	0	0	89516	0	0	0
GSA-rs117937851	13	28199429	0	0	0	89516	0	0	0
GSA-rs117938898	13	19736368	7	2	5	89509	0.00781983	0.00223424	0.00558559
GSA-rs117938969	13	25183347	1	0	1	89515	0.00111712	0	0.00111712
GSA-rs117939293	13	68524249	2	0	2	89514	0.00223424	0	0.00223424
GSA-rs117939564	13	93382321	2	1	1	89514	0.00223424	0.00111712	0.00111712
GSA-rs117939656	13	88177542	0	0	0	89516	0	0	0
GSA-rs117941182	13	107872844	0	0	0	89516	0	0	0
GSA-rs117941632	13	48908860	0	0	0	89516	0	0	0
GSA-rs117942874	13	85682227	4	2	2	89512	0.00446847	0.00223424	0.00223424
GSA-rs117943252	13	66953163	5	2	3	89511	0.00558559	0.00223424	0.00335136
GSA-rs117943622	13	96096804	2	0	2	89514	0.00223424	0	0.00223424
GSA-rs117944294	13	49376999	0	0	0	89516	0	0	0
GSA-rs117946177	13	37165055	0	0	0	89516	0	0	0
GSA-rs117946904	13	33804044	2	1	1	89514	0.00223424	0.00111712	0.00111712
GSA-rs117947373	13	109329108	6	0	6	89510	0.00670271	0	0.00670271
GSA-rs117948054	13	106938915	1	0	1	89515	0.00111712	0	0.00111712
GSA-rs117948311	13	34061186	3	2	1	89513	0.00335136	0.00223424	0.00111712
GSA-rs117949812	13	26767833	0	0	0	89516	0	0	0
GSA-rs117949831	13	31224435	1	0	1	89515	0.00111712	0	0.00111712
GSA-rs117949846	13	39431275	1	0	1	89515	0.00111712	0	0.00111712
GSA-rs117950191	13	45455150	0	0	0	89516	0	0	0
GSA-rs117952029	13	94034176	3	1	2	89513	0.00335136	0.00111712	0.00223424
GSA-rs117952203	13	99111943	1	0	1	89515	0.00111712	0	0.00111712
GSA-rs117952601	13	105384055	8	8	0	89508	0.00893695	0.00893695	0
GSA-rs117953332	13	84066159	2	1	1	89514	0.00223424	0.00111712	0.00111712
GSA-rs117953706	13	85395585	6	3	3	89510	0.00670271	0.00335136	0.00335136
GSA-rs117953762	13	72450627	2	1	1	89514	0.00223424	0.00111712	0.00111712
GSA-rs117955188	13	44641133	0	0	0	89516	0	0	0
GSA-rs117956015	13	78792604	1	1	0	89515	0.00111712	0.00111712	0
GSA-rs117957251	13	75317100	1	0	1	89515	0.00111712	0	0.00111712
GSA-rs117957254	13	27177339	0	0	0	89516	0	0	0
GSA-rs117957467	13	77339132	1	1	0	89515	0.00111712	0.00111712	0
GSA-rs117957790	13	75753968	0	0	0	89516	0	0	0
GSA-rs117958239	13	30634625	1	0	1	89515	0.00111712	0	0.00111712
GSA-rs117959157	13	112653683	0	0	0	89516	0	0	0
GSA-rs117963419	13	40484657	0	0	0	89516	0	0	0
GSA-rs117963491	13	101315898	0	0	0	89516	0	0	0
GSA-rs117963515	13	92806097	3	2	1	89513	0.00335136	0.00223424	0.00111712
GSA-rs117964032	13	50002417	1	0	1	89515	0.00111712	0	0.00111712
GSA-rs117966580	13	86135619	4	3	1	89512	0.00446847	0.00335136	0.00111712
GSA-rs117969626	13	62150364	0	0	0	89516	0	0	0
GSA-rs117970081	13	44135175	0	0	0	89516	0	0	0
GSA-rs117971288	13	33877262	2	1	1	89514	0.00223424	0.00111712	0.00111712
GSA-rs117971336	13	67588032	9	5	4	89507	0.0100541	0.00558559	0.00446847
GSA-rs117973000	13	94872333	6	4	2	89510	0.00670271	0.00446847	0.00223424
GSA-rs117973095	13	24121685	55	16	39	89461	0.0614415	0.0178739	0.0435676
GSA-rs117973467	13	94485137	4	4	0	89512	0.00446847	0.00446847	0
GSA-rs117973822	13	82102097	272	271	1	89244	0.303856	0.302739	0.00111712
GSA-rs117974696	13	110277396	0	0	0	89516	0	0	0
GSA-rs117975777	13	114892576	3	0	3	89513	0.00335136	0	0.00335136
GSA-rs117976231	13	102592467	4	1	3	89512	0.00446847	0.00111712	0.00335136
GSA-rs117977294	13	47893395	58	57	1	89458	0.0647929	0.0636758	0.00111712
GSA-rs117978486	13	45426920	1	0	1	89515	0.00111712	0	0.00111712
GSA-rs117979185	13	94595997	4	4	0	89512	0.00446847	0.00446847	0
GSA-rs117979563	13	29842003	1	1	0	89515	0.00111712	0.00111712	0
GSA-rs117980054	13	47762316	0	0	0	89516	0	0	0
GSA-rs117981522	13	36871144	0	0	0	89516	0	0	0
GSA-rs117982506	13	98973547	4	3	1	89512	0.00446847	0.00335136	0.00111712
GSA-rs117982507	13	73070132	2	2	0	89514	0.00223424	0.00223424	0
GSA-rs117984782	13	75319625	1	0	1	89515	0.00111712	0	0.00111712
GSA-rs117985198	13	103409457	4	1	3	89512	0.00446847	0.00111712	0.00335136
GSA-rs117985604	13	19261434	4	0	4	89512	0.00446847	0	0.00446847
GSA-rs117985891	13	112082524	0	0	0	89516	0	0	0
GSA-rs117985900	13	87886550	0	0	0	89516	0	0	0
GSA-rs117986389	13	35314248	5	0	5	89511	0.00558559	0	0.00558559
GSA-rs117986658	13	41541330	0	0	0	89516	0	0	0
GSA-rs117987051	13	35938774	5	0	5	89511	0.00558559	0	0.00558559
GSA-rs117987068	13	59135425	2	1	1	89514	0.00223424	0.00111712	0.00111712
GSA-rs117987185	13	92173300	16	14	2	89500	0.0178739	0.0156397	0.00223424
GSA-rs117987208	13	101245012	1	0	1	89515	0.00111712	0	0.00111712
GSA-rs117987573	13	19959341	13	1	12	89503	0.0145225	0.00111712	0.0134054
GSA-rs117989091	13	24308825	67	30	37	89449	0.074847	0.0335136	0.0413334
GSA-rs117989406	13	76623244	0	0	0	89516	0	0	0
GSA-rs117990856	13	77071806	1	1	0	89515	0.00111712	0.00111712	0
GSA-rs117991429	13	112143108	1	0	1	89515	0.00111712	0	0.00111712
GSA-rs117991622	13	62634256	0	0	0	89516	0	0	0
GSA-rs117991732	13	51391044	3	1	2	89513	0.00335136	0.00111712	0.00223424
GSA-rs117992012	13	81675400	1	0	1	89515	0.00111712	0	0.00111712
GSA-rs117993721	13	29729540	1	1	0	89515	0.00111712	0.00111712	0
GSA-rs117994485	13	78402140	0	0	0	89516	0	0	0
GSA-rs117995794	13	88908823	0	0	0	89516	0	0	0
GSA-rs117995817	13	98670469	0	0	0	89516	0	0	0
GSA-rs117996066	13	40966368	0	0	0	89516	0	0	0
GSA-rs117997550	13	67002521	5	2	3	89511	0.00558559	0.00223424	0.00335136
GSA-rs117998103	13	70753662	112	112	0	89404	0.125117	0.125117	0
GSA-rs117998885	13	36122982	5	0	5	89511	0.00558559	0	0.00558559
GSA-rs117999262	13	35648451	5	0	5	89511	0.00558559	0	0.00558559
GSA-rs117999829	13	26874313	0	0	0	89516	0	0	0
GSA-rs118000023	13	85612335	4	2	2	89512	0.00446847	0.00223424	0.00223424
GSA-rs118000874	13	46121134	0	0	0	89516	0	0	0
GSA-rs118002227	13	59467035	0	0	0	89516	0	0	0
GSA-rs118002539	13	65256313	0	0	0	89516	0	0	0
GSA-rs118002817	13	95505969	2	1	1	89514	0.00223424	0.00111712	0.00111712
GSA-rs118003071	13	38653449	2	2	0	89514	0.00223424	0.00223424	0
GSA-rs118005856	13	99436548	1	0	1	89515	0.00111712	0	0.00111712
GSA-rs118006143	13	24184801	55	16	39	89461	0.0614415	0.0178739	0.0435676
GSA-rs118006706	13	114766525	0	0	0	89516	0	0	0
GSA-rs118007507	13	50251125	0	0	0	89516	0	0	0
GSA-rs118007941	13	113952920	2	1	1	89514	0.00223424	0.00111712	0.00111712
GSA-rs118010275	13	48333822	2	0	2	89514	0.00223424	0	0.00223424
GSA-rs118012098	13	56787810	1	1	0	89515	0.00111712	0.00111712	0
GSA-rs118012173	13	37311442	3	2	1	89513	0.00335136	0.00223424	0.00111712
GSA-rs118012292	13	30471991	0	0	0	89516	0	0	0
GSA-rs118013708	13	26798346	0	0	0	89516	0	0	0
GSA-rs118014053	13	50223022	0	0	0	89516	0	0	0
GSA-rs118014508	13	22305783	3	0	3	89513	0.00335136	0	0.00335136
GSA-rs118015060	13	37419908	0	0	0	89516	0	0	0
GSA-rs118015507	13	106627484	1	0	1	89515	0.00111712	0	0.00111712
GSA-rs118016224	13	114967442	3	0	3	89513	0.00335136	0	0.00335136
GSA-rs118016350	13	47660119	0	0	0	89516	0	0	0
GSA-rs118016890	13	111070351	0	0	0	89516	0	0	0
GSA-rs118017922	13	66495761	4	0	4	89512	0.00446847	0	0.00446847
GSA-rs118018058	13	67776497	2	0	2	89514	0.00223424	0	0.00223424
GSA-rs118018097	13	37777740	0	0	0	89516	0	0	0
GSA-rs118018200	13	106243286	5	4	1	89511	0.00558559	0.00446847	0.00111712
GSA-rs118018318	13	107258313	0	0	0	89516	0	0	0
GSA-rs118019176	13	42452702	1	1	0	89515	0.00111712	0.00111712	0
GSA-rs118019476	13	42594454	0	0	0	89516	0	0	0
GSA-rs118020569	13	110247748	5	4	1	89511	0.00558559	0.00446847	0.00111712
GSA-rs118022690	13	69440765	1	1	0	89515	0.00111712	0.00111712	0
GSA-rs118023404	13	46930347	1	0	1	89515	0.00111712	0	0.00111712
GSA-rs118023645	13	91909253	0	0	0	89516	0	0	0
GSA-rs118024212	13	97159722	4	3	1	89512	0.00446847	0.00335136	0.00111712
GSA-rs118024603	13	35652305	5	0	5	89511	0.00558559	0	0.00558559
GSA-rs118024748	13	88830313	0	0	0	89516	0	0	0
GSA-rs118025620	13	95765541	1	1	0	89515	0.00111712	0.00111712	0
GSA-rs118026173	13	52423968	0	0	0	89516	0	0	0
GSA-rs118027443	13	76914841	2	1	1	89514	0.00223424	0.00111712	0.00111712
GSA-rs118027775	13	47775763	0	0	0	89516	0	0	0
GSA-rs118028152	13	31851355	65	0	65	89451	0.0726127	0	0.0726127
GSA-rs118029394	13	53198746	1	0	1	89515	0.00111712	0	0.00111712
GSA-rs118029491	13	82894675	1	0	1	89515	0.00111712	0	0.00111712
GSA-rs118029855	13	47060543	0	0	0	89516	0	0	0
GSA-rs118030069	13	49415892	1	0	1	89515	0.00111712	0	0.00111712
GSA-rs118030185	13	22329335	4	0	4	89512	0.00446847	0	0.00446847
GSA-rs118030678	13	44446957	0	0	0	89516	0	0	0
GSA-rs118032735	13	82594707	2	1	1	89514	0.00223424	0.00111712	0.00111712
GSA-rs118032912	13	45174116	0	0	0	89516	0	0	0
GSA-rs118032956	13	69589282	26	22	4	89490	0.0290451	0.0245766	0.00446847
GSA-rs118033466	13	29955914	0	0	0	89516	0	0	0
GSA-rs118033807	13	62778714	1	1	0	89515	0.00111712	0.00111712	0
GSA-rs118034984	13	66455259	4	2	2	89512	0.00446847	0.00223424	0.00223424
GSA-rs118037219	13	68494195	3	0	3	89513	0.00335136	0	0.00335136
GSA-rs118037324	13	86745521	12	10	2	89504	0.0134054	0.0111712	0.00223424
GSA-rs118037336	13	35257945	5	0	5	89511	0.00558559	0	0.00558559
GSA-rs118037723	13	102793783	3	3	0	89513	0.00335136	0.00335136	0
GSA-rs118040216	13	109559442	6	0	6	89510	0.00670271	0	0.00670271
GSA-rs118041764	13	37289957	0	0	0	89516	0	0	0
GSA-rs118042158	13	97456459	2	0	2	89514	0.00223424	0	0.00223424
GSA-rs118044233	13	97961779	1	1	0	89515	0.00111712	0.00111712	0
GSA-rs118044366	13	23045489	4	2	2	89512	0.00446847	0.00223424	0.00223424
GSA-rs118044997	13	76993528	1	1	0	89515	0.00111712	0.00111712	0
GSA-rs118045906	13	62552968	2	0	2	89514	0.00223424	0	0.00223424
GSA-rs118045973	13	79212719	1	1	0	89515	0.00111712	0.00111712	0
GSA-rs118046407	13	41656607	0	0	0	89516	0	0	0
GSA-rs118047784	13	53431683	0	0	0	89516	0	0	0
GSA-rs118048522	13	56659220	1	1	0	89515	0.00111712	0.00111712	0
GSA-rs118050973	13	24136631	55	16	39	89461	0.0614415	0.0178739	0.0435676
GSA-rs118051300	13	19771298	2	1	1	89514	0.00223424	0.00111712	0.00111712
GSA-rs118052329	13	96778335	0	0	0	89516	0	0	0
GSA-rs118053428	13	49828243	1	0	1	89515	0.00111712	0	0.00111712
GSA-rs118053917	13	90529803	1	1	0	89515	0.00111712	0.00111712	0
GSA-rs118054731	13	36160010	5	0	5	89511	0.00558559	0	0.00558559
GSA-rs118056175	13	31691151	2	0	2	89514	0.00223424	0	0.00223424
GSA-rs118056693	13	76446893	0	0	0	89516	0	0	0
GSA-rs118057151	13	108086478	2	2	0	89514	0.00223424	0.00223424	0
GSA-rs118057701	13	57869421	6	2	4	89510	0.00670271	0.00223424	0.00446847
GSA-rs118057808	13	54405349	11	11	0	89505	0.0122883	0.0122883	0
GSA-rs118058454	13	37317121	8	6	2	89508	0.00893695	0.00670271	0.00223424
GSA-rs118058990	13	28371974	0	0	0	89516	0	0	0
GSA-rs118059600	13	101385265	0	0	0	89516	0	0	0
GSA-rs118059721	13	31379715	1	0	1	89515	0.00111712	0	0.00111712
GSA-rs118059737	13	62980613	5	4	1	89511	0.00558559	0.00446847	0.00111712
GSA-rs118060173	13	35163691	0	0	0	89516	0	0	0
GSA-rs118060554	13	53526232	0	0	0	89516	0	0	0
GSA-rs118060787	13	54237227	11	11	0	89505	0.0122883	0.0122883	0
GSA-rs118061671	13	41041390	1	1	0	89515	0.00111712	0.00111712	0
GSA-rs118061850	13	33454581	1	1	0	89515	0.00111712	0.00111712	0
GSA-rs118062667	13	26784722	0	0	0	89516	0	0	0
GSA-rs118065361	13	62577816	1	0	1	89515	0.00111712	0	0.00111712
GSA-rs118066383	13	21081785	8	6	2	89508	0.00893695	0.00670271	0.00223424
GSA-rs118066436	13	111468010	0	0	0	89516	0	0	0
GSA-rs118066523	13	113488277	2	0	2	89514	0.00223424	0	0.00223424
GSA-rs118067696	13	93598965	5	1	4	89511	0.00558559	0.00111712	0.00446847
GSA-rs118067899	13	63482900	10	10	0	89506	0.0111712	0.0111712	0
GSA-rs118068169	13	113087959	2	0	2	89514	0.00223424	0	0.00223424
GSA-rs118068513	13	70284976	1	0	1	89515	0.00111712	0	0.00111712
GSA-rs118068981	13	88298179	0	0	0	89516	0	0	0
GSA-rs118069806	13	56191249	18	18	0	89498	0.0201081	0.0201081	0
GSA-rs118070162	13	67015765	5	2	3	89511	0.00558559	0.00223424	0.00335136
GSA-rs118070843	13	99235371	3	0	3	89513	0.00335136	0	0.00335136
GSA-rs118071075	13	88514961	0	0	0	89516	0	0	0
GSA-rs118071908	13	57369753	0	0	0	89516	0	0	0
GSA-rs118072203	13	114866144	2	1	1	89514	0.00223424	0.00111712	0.00111712
GSA-rs118072422	13	72880186	1	1	0	89515	0.00111712	0.00111712	0
GSA-rs118072821	13	106342952	1	0	1	89515	0.00111712	0	0.00111712
GSA-rs118073403	13	36065665	5	0	5	89511	0.00558559	0	0.00558559
GSA-rs118075239	13	43458697	12	0	12	89504	0.0134054	0	0.0134054
GSA-rs118075345	13	96504120	4	1	3	89512	0.00446847	0.00111712	0.00335136
GSA-rs118075867	13	100611751	0	0	0	89516	0	0	0
GSA-rs118077787	13	24479741	71	30	41	89445	0.0793154	0.0335136	0.0458019
GSA-rs118078138	13	65912011	11	10	1	89505	0.0122883	0.0111712	0.00111712
GSA-rs118078240	13	84791176	9	5	4	89507	0.0100541	0.00558559	0.00446847
GSA-rs118078735	13	66411948	6	2	4	89510	0.00670271	0.00223424	0.00446847
GSA-rs118082599	13	109214889	6	0	6	89510	0.00670271	0	0.00670271
GSA-rs118082613	13	36022567	5	0	5	89511	0.00558559	0	0.00558559
GSA-rs118082898	13	42579932	0	0	0	89516	0	0	0
GSA-rs118083533	13	62914941	6	6	0	89510	0.00670271	0.00670271	0
GSA-rs118084122	13	75269390	0	0	0	89516	0	0	0
GSA-rs118084608	13	98400301	3	0	3	89513	0.00335136	0	0.00335136
GSA-rs118084730	13	100528397	0	0	0	89516	0	0	0
GSA-rs118084803	13	95835076	2	1	1	89514	0.00223424	0.00111712	0.00111712
GSA-rs118086470	13	106139435	0	0	0	89516	0	0	0
GSA-rs118087091	13	72184244	1	1	0	89515	0.00111712	0.00111712	0
GSA-rs118088070	13	107298843	3	3	0	89513	0.00335136	0.00335136	0
GSA-rs118089015	13	103215421	1	1	0	89515	0.00111712	0.00111712	0
GSA-rs118089659	13	90820845	1	1	0	89515	0.00111712	0.00111712	0
GSA-rs118090921	13	104187647	6	5	1	89510	0.00670271	0.00558559	0.00111712
GSA-rs118091034	13	110208589	5	4	1	89511	0.00558559	0.00446847	0.00111712
GSA-rs118091718	13	19767538	2	1	1	89514	0.00223424	0.00111712	0.00111712
GSA-rs118092056	13	98094964	0	0	0	89516	0	0	0
GSA-rs118092598	13	103073568	1	1	0	89515	0.00111712	0.00111712	0
GSA-rs118093297	13	102229085	5	2	3	89511	0.00558559	0.00223424	0.00335136
GSA-rs118093546	13	75336891	1	0	1	89515	0.00111712	0	0.00111712
GSA-rs118094573	13	86192506	3	2	1	89513	0.00335136	0.00223424	0.00111712
GSA-rs118095080	13	59844615	0	0	0	89516	0	0	0
GSA-rs118096113	13	81650046	1	0	1	89515	0.00111712	0	0.00111712
GSA-rs118098535	13	67511352	9	5	4	89507	0.0100541	0.00558559	0.00446847
GSA-rs118098915	13	87869496	1	1	0	89515	0.00111712	0.00111712	0
GSA-rs118099352	13	32553799	0	0	0	89516	0	0	0
GSA-rs118100683	13	65066568	0	0	0	89516	0	0	0
GSA-rs118101184	13	24851310	49	16	33	89467	0.0547388	0.0178739	0.0368649
GSA-rs118101200	13	60119682	0	0	0	89516	0	0	0
GSA-rs118101480	13	28797424	0	0	0	89516	0	0	0
GSA-rs118102804	13	33287351	0	0	0	89516	0	0	0
GSA-rs118103551	13	106126916	0	0	0	89516	0	0	0
GSA-rs118103554	13	106305330	2	1	1	89514	0.00223424	0.00111712	0.00111712
GSA-rs118104780	13	70974298	8	7	1	89508	0.00893695	0.00781983	0.00111712
GSA-rs118105096	13	52113111	0	0	0	89516	0	0	0
GSA-rs118106297	13	69301748	1	1	0	89515	0.00111712	0.00111712	0
GSA-rs118106759	13	93375010	2	1	1	89514	0.00223424	0.00111712	0.00111712
GSA-rs118110099	13	80521029	1	0	1	89515	0.00111712	0	0.00111712
GSA-rs118112567	13	41367220	6	0	6	89510	0.00670271	0	0.00670271
GSA-rs118112762	13	49645703	1	0	1	89515	0.00111712	0	0.00111712
GSA-rs118115044	13	66175876	5	4	1	89511	0.00558559	0.00446847	0.00111712
GSA-rs118116842	13	92708721	3	2	1	89513	0.00335136	0.00223424	0.00111712
GSA-rs118118056	13	24338125	68	30	38	89448	0.0759641	0.0335136	0.0424505
GSA-rs118118481	13	52711942	1	0	1	89515	0.00111712	0	0.00111712
GSA-rs118119117	13	67884885	2	0	2	89514	0.00223424	0	0.00223424
GSA-rs118120153	13	102489893	4	1	3	89512	0.00446847	0.00111712	0.00335136
GSA-rs118120836	13	85581425	4	2	2	89512	0.00446847	0.00223424	0.00223424
GSA-rs118121129	13	104163344	6	5	1	89510	0.00670271	0.00558559	0.00111712
GSA-rs118121302	13	72146223	1	1	0	89515	0.00111712	0.00111712	0
GSA-rs118121359	13	112719769	0	0	0	89516	0	0	0
GSA-rs118123877	13	91205907	0	0	0	89516	0	0	0
GSA-rs118124282	13	112171455	1	0	1	89515	0.00111712	0	0.00111712
GSA-rs118124936	13	55971490	8	8	0	89508	0.00893695	0.00893695	0
GSA-rs118125202	13	106987966	0	0	0	89516	0	0	0
GSA-rs118125425	13	86744346	12	10	2	89504	0.0134054	0.0111712	0.00223424
GSA-rs118127482	13	79174289	1	1	0	89515	0.00111712	0.00111712	0
GSA-rs118129873	13	31607814	1	0	1	89515	0.00111712	0	0.00111712
GSA-rs118130470	13	106101137	0	0	0	89516	0	0	0
GSA-rs118130995	13	47679491	0	0	0	89516	0	0	0
GSA-rs118131176	13	44262865	3	3	0	89513	0.00335136	0.00335136	0
GSA-rs118131720	13	90748771	1	1	0	89515	0.00111712	0.00111712	0
GSA-rs118132099	13	112287894	0	0	0	89516	0	0	0
GSA-rs118132266	13	33080817	0	0	0	89516	0	0	0
GSA-rs118132384	13	89968506	0	0	0	89516	0	0	0
GSA-rs118133790	13	59358351	4	4	0	89512	0.00446847	0.00446847	0
GSA-rs118134852	13	40179085	0	0	0	89516	0	0	0
GSA-rs118135220	13	31428929	1	0	1	89515	0.00111712	0	0.00111712
GSA-rs118135452	13	103002171	2	2	0	89514	0.00223424	0.00223424	0
GSA-rs118135592	13	98422916	3	0	3	89513	0.00335136	0	0.00335136
GSA-rs118135978	13	94673189	5	3	2	89511	0.00558559	0.00335136	0.00223424
GSA-rs118136643	13	33620549	1	1	0	89515	0.00111712	0.00111712	0
GSA-rs118136659	13	40651407	0	0	0	89516	0	0	0
GSA-rs118137806	13	111312161	0	0	0	89516	0	0	0
GSA-rs118138098	13	106714843	1	0	1	89515	0.00111712	0	0.00111712
GSA-rs118140489	13	92109382	16	14	2	89500	0.0178739	0.0156397	0.00223424
GSA-rs118140628	13	35154458	0	0	0	89516	0	0	0
GSA-rs118140696	13	77004356	1	1	0	89515	0.00111712	0.00111712	0
GSA-rs118140727	13	76471794	0	0	0	89516	0	0	0
GSA-rs118140868	13	30997071	0	0	0	89516	0	0	0
GSA-rs118141489	13	82498839	2	1	1	89514	0.00223424	0.00111712	0.00111712
GSA-rs118142624	13	87759869	2	2	0	89514	0.00223424	0.00223424	0
GSA-rs118142913	13	107506688	3	3	0	89513	0.00335136	0.00335136	0
GSA-rs118143240	13	21242312	1	0	1	89515	0.00111712	0	0.00111712
GSA-rs118144561	13	88495319	0	0	0	89516	0	0	0
GSA-rs118145045	13	42744087	0	0	0	89516	0	0	0
GSA-rs118147706	13	69336491	4	1	3	89512	0.00446847	0.00111712	0.00335136
GSA-rs118147933	13	21046845	8	7	1	89508	0.00893695	0.00781983	0.00111712
GSA-rs118148141	13	63090302	2	1	1	89514	0.00223424	0.00111712	0.00111712
GSA-rs118148380	13	110317631	0	0	0	89516	0	0	0
GSA-rs118148624	13	105925922	0	0	0	89516	0	0	0
GSA-rs118148666	13	95129882	2	1	1	89514	0.00223424	0.00111712	0.00111712
GSA-rs118149456	13	98977986	4	3	1	89512	0.00446847	0.00335136	0.00111712
GSA-rs118149773	13	55493511	2	2	0	89514	0.00223424	0.00223424	0
GSA-rs118150210	13	46943857	1	0	1	89515	0.00111712	0	0.00111712
GSA-rs118150243	13	105579689	9	8	1	89507	0.0100541	0.00893695	0.00111712
GSA-rs118151451	13	56831158	1	1	0	89515	0.00111712	0.00111712	0
GSA-rs118151476	13	88069367	0	0	0	89516	0	0	0
GSA-rs118151493	13	59563176	2	2	0	89514	0.00223424	0.00223424	0
GSA-rs118151855	13	86083387	4	3	1	89512	0.00446847	0.00335136	0.00111712
GSA-rs118152346	13	87960934	0	0	0	89516	0	0	0
GSA-rs118154580	13	64142881	0	0	0	89516	0	0	0
GSA-rs118155209	13	69783304	13	13	0	89503	0.0145225	0.0145225	0
GSA-rs118155704	13	89613446	1	1	0	89515	0.00111712	0.00111712	0
GSA-rs118155705	13	100792851	0	0	0	89516	0	0	0
GSA-rs118155835	13	73914367	1	1	0	89515	0.00111712	0.00111712	0
GSA-rs118156190	13	108658814	1	1	0	89515	0.00111712	0.00111712	0
GSA-rs118156371	13	45011809	1	1	0	89515	0.00111712	0.00111712	0
GSA-rs118156546	13	27418133	0	0	0	89516	0	0	0
GSA-rs118156743	13	70403152	0	0	0	89516	0	0	0
GSA-rs118156810	13	84053983	2	1	1	89514	0.00223424	0.00111712	0.00111712
GSA-rs118157125	13	71308925	6	6	0	89510	0.00670271	0.00670271	0
GSA-rs118157231	13	77461125	1	1	0	89515	0.00111712	0.00111712	0
GSA-rs118157593	13	65971316	13	12	1	89503	0.0145225	0.0134054	0.00111712
GSA-rs118157904	13	97150743	4	3	1	89512	0.00446847	0.00335136	0.00111712
GSA-rs118159475	13	45082090	0	0	0	89516	0	0	0
GSA-rs118159758	13	30524144	1	0	1	89515	0.00111712	0	0.00111712
GSA-rs118160103	13	83595098	2	1	1	89514	0.00223424	0.00111712	0.00111712
GSA-rs118160286	13	104643542	2	2	0	89514	0.00223424	0.00223424	0
GSA-rs118160703	13	63075856	2	1	1	89514	0.00223424	0.00111712	0.00111712
GSA-rs118160998	13	27917945	0	0	0	89516	0	0	0
GSA-rs118161098	13	48226614	1	0	1	89515	0.00111712	0	0.00111712
GSA-rs118161154	13	33046871	0	0	0	89516	0	0	0
GSA-rs118163552	13	101239143	1	0	1	89515	0.00111712	0	0.00111712
GSA-rs118163557	13	68122371	3	0	3	89513	0.00335136	0	0.00335136
GSA-rs118164131	13	34971416	0	0	0	89516	0	0	0
GSA-rs118165161	13	74001226	0	0	0	89516	0	0	0
GSA-rs118165626	13	112289282	0	0	0	89516	0	0	0
GSA-rs118167235	13	43457412	12	0	12	89504	0.0134054	0	0.0134054
GSA-rs118167330	13	31461264	1	0	1	89515	0.00111712	0	0.00111712
GSA-rs118170523	13	28541421	0	0	0	89516	0	0	0
GSA-rs118170712	13	24748630	53	17	36	89463	0.0592073	0.018991	0.0402163
GSA-rs118171086	13	58081961	2	1	1	89514	0.00223424	0.00111712	0.00111712
GSA-rs118171561	13	87162258	18	14	4	89498	0.0201081	0.0156397	0.00446847
GSA-rs118171882	13	21233061	2	0	2	89514	0.00223424	0	0.00223424
GSA-rs118172167	13	42739735	0	0	0	89516	0	0	0
GSA-rs118172231	13	101508899	0	0	0	89516	0	0	0
GSA-rs118172538	13	112263868	0	0	0	89516	0	0	0
GSA-rs118172552	13	55864462	1	1	0	89515	0.00111712	0.00111712	0
GSA-rs118172563	13	111005853	1	0	1	89515	0.00111712	0	0.00111712
GSA-rs118176822	13	109410175	6	0	6	89510	0.00670271	0	0.00670271
GSA-rs118178456	13	53772561	0	0	0	89516	0	0	0
GSA-rs118178618	13	34043679	3	2	1	89513	0.00335136	0.00223424	0.00111712
GSA-rs118180266	13	97612357	1	0	1	89515	0.00111712	0	0.00111712
GSA-rs118180605	13	28407619	0	0	0	89516	0	0	0
GSA-rs118180670	13	81039096	4	1	3	89512	0.00446847	0.00111712	0.00335136
GSA-rs118181225	13	48399154	2	0	2	89514	0.00223424	0	0.00223424
GSA-rs118181327	13	71427793	6	6	0	89510	0.00670271	0.00670271	0
GSA-rs118183118	13	69531761	7	7	0	89509	0.00781983	0.00781983	0
GSA-rs118183342	13	101475666	0	0	0	89516	0	0	0
GSA-rs118184019	13	66488117	4	2	2	89512	0.00446847	0.00223424	0.00223424
GSA-rs118185044	13	65952565	10	9	1	89506	0.0111712	0.0100541	0.00111712
GSA-rs118185173	13	95611533	2	1	1	89514	0.00223424	0.00111712	0.00111712
GSA-rs118185911	13	72195941	1	1	0	89515	0.00111712	0.00111712	0
GSA-rs118186412	13	39101416	1	1	0	89515	0.00111712	0.00111712	0
GSA-rs118186472	13	108925163	1	1	0	89515	0.00111712	0.00111712	0
GSA-rs118186960	13	114050031	2	1	1	89514	0.00223424	0.00111712	0.00111712
GSA-rs118189338	13	52584112	0	0	0	89516	0	0	0
GSA-rs118190284	13	97767527	0	0	0	89516	0	0	0
GSA-rs11838553	13	98013862	1	1	0	89515	0.00111712	0.00111712	0
GSA-rs11838862	13	21670401	0	0	0	89516	0	0	0
GSA-rs11838994	13	86147738	3	2	1	89513	0.00335136	0.00223424	0.00111712
GSA-rs11839022	13	19031261	2	0	2	89514	0.00223424	0	0.00223424
GSA-rs11839259	13	22733832	3	1	2	89513	0.00335136	0.00111712	0.00223424
GSA-rs11839366	13	101485869	0	0	0	89516	0	0	0
GSA-rs11839571	13	72698700	1	1	0	89515	0.00111712	0.00111712	0
GSA-rs11839631	13	73740980	1	0	1	89515	0.00111712	0	0.00111712
GSA-rs11839863	13	64878709	0	0	0	89516	0	0	0
GSA-rs11839898	13	60708176	1	1	0	89515	0.00111712	0.00111712	0
GSA-rs11840285	13	43231276	0	0	0	89516	0	0	0
GSA-rs11840350	13	83174569	1	0	1	89515	0.00111712	0	0.00111712
GSA-rs11840438	13	56578765	1	1	0	89515	0.00111712	0.00111712	0
GSA-rs11840477	13	53811300	0	0	0	89516	0	0	0
GSA-rs11840483	13	115087913	1	0	1	89515	0.00111712	0	0.00111712
GSA-rs11840529	13	29897767	0	0	0	89516	0	0	0
GSA-rs11840662	13	112915062	0	0	0	89516	0	0	0
GSA-rs11840734	13	95779628	1	1	0	89515	0.00111712	0.00111712	0
GSA-rs11840901	13	65087079	0	0	0	89516	0	0	0
GSA-rs11840908	13	104513604	2	2	0	89514	0.00223424	0.00223424	0
GSA-rs11841026	13	21013176	8	7	1	89508	0.00893695	0.00781983	0.00111712
GSA-rs11841165	13	30698902	0	0	0	89516	0	0	0
GSA-rs11841496	13	23057104	4	2	2	89512	0.00446847	0.00223424	0.00223424
GSA-rs11841525	13	26236853	10	10	0	89506	0.0111712	0.0111712	0
GSA-rs11841591	13	85842750	5	2	3	89511	0.00558559	0.00223424	0.00335136
GSA-rs11841677	13	61705568	1	0	1	89515	0.00111712	0	0.00111712
GSA-rs11841799	13	46474448	4	0	4	89512	0.00446847	0	0.00446847
GSA-rs11841820	13	85223526	6	4	2	89510	0.00670271	0.00446847	0.00223424
GSA-rs11841963	13	57580088	1	0	1	89515	0.00111712	0	0.00111712
GSA-rs11842067	13	108164035	3	3	0	89513	0.00335136	0.00335136	0
GSA-rs11842219	13	22825636	4	2	2	89512	0.00446847	0.00223424	0.00223424
GSA-rs11842626	13	85792269	5	3	2	89511	0.00558559	0.00335136	0.00223424
GSA-rs11842663	13	39403222	1	0	1	89515	0.00111712	0	0.00111712
GSA-rs11842724	13	29883869	0	0	0	89516	0	0	0
GSA-rs11842857	13	76500773	0	0	0	89516	0	0	0
GSA-rs11843068	13	99621570	3	0	3	89513	0.00335136	0	0.00335136
GSA-rs11843075	13	79806582	0	0	0	89516	0	0	0
GSA-rs11843104	13	47732939	0	0	0	89516	0	0	0
GSA-rs11843154	13	68796840	2	0	2	89514	0.00223424	0	0.00223424
GSA-rs11843505	13	63998168	2	2	0	89514	0.00223424	0.00223424	0
GSA-rs11843540	13	107063525	0	0	0	89516	0	0	0
GSA-rs11843551	13	97407140	3	1	2	89513	0.00335136	0.00111712	0.00223424
GSA-rs11843557	13	39822277	0	0	0	89516	0	0	0
GSA-rs11843721	13	23549269	54	19	35	89462	0.0603244	0.0212253	0.0390992
GSA-rs11843734	13	21667964	0	0	0	89516	0	0	0
GSA-rs11843782	13	107942579	0	0	0	89516	0	0	0
GSA-rs1185727	13	48607608	6	1	5	89510	0.00670271	0.00111712	0.00558559
GSA-rs1185801	13	39979675	0	0	0	89516	0	0	0
GSA-rs1189449	13	95705692	2	1	1	89514	0.00223424	0.00111712	0.00111712
GSA-rs1199957	13	37617645	0	0	0	89516	0	0	0
GSA-rs12019523	13	50002042	1	0	1	89515	0.00111712	0	0.00111712
GSA-rs1207950	13	33008783	0	0	0	89516	0	0	0
GSA-rs12100044	13	35246093	5	0	5	89511	0.00558559	0	0.00558559
GSA-rs12100150	13	108062021	1	1	0	89515	0.00111712	0.00111712	0
GSA-rs12100237	13	100639829	0	0	0	89516	0	0	0
GSA-rs12100444	13	25530829	8	0	8	89508	0.00893695	0	0.00893695
GSA-rs1216710	13	46883622	3	1	2	89513	0.00335136	0.00111712	0.00223424
GSA-rs12184580	13	94029866	3	1	2	89513	0.00335136	0.00111712	0.00223424
GSA-rs12184844	13	56188145	16	16	0	89500	0.0178739	0.0178739	0
GSA-rs12184900	13	101522004	0	0	0	89516	0	0	0
GSA-rs1218809	13	27974081	0	0	0	89516	0	0	0
GSA-rs1218885	13	28097996	0	0	0	89516	0	0	0
GSA-rs1230433	13	46769432	1	0	1	89515	0.00111712	0	0.00111712
GSA-rs1230478	13	46785403	1	0	1	89515	0.00111712	0	0.00111712
GSA-rs12323061	13	95171381	2	1	1	89514	0.00223424	0.00111712	0.00111712
GSA-rs1239947	13	51106555	2	2	0	89514	0.00223424	0.00223424	0
GSA-rs12427494	13	100317494	0	0	0	89516	0	0	0
GSA-rs12427608	13	110271234	0	0	0	89516	0	0	0
GSA-rs12427649	13	84928538	8	4	4	89508	0.00893695	0.00446847	0.00446847
GSA-rs12427688	13	25971203	1	0	1	89515	0.00111712	0	0.00111712
GSA-rs12427691	13	65164336	0	0	0	89516	0	0	0
GSA-rs12427791	13	65094772	0	0	0	89516	0	0	0
GSA-rs12427824	13	30562849	1	0	1	89515	0.00111712	0	0.00111712
GSA-rs12427845	13	51624343	3	0	3	89513	0.00335136	0	0.00335136
GSA-rs12427898	13	105437184	8	8	0	89508	0.00893695	0.00893695	0
GSA-rs12428092	13	86987450	16	10	6	89500	0.0178739	0.0111712	0.00670271
GSA-rs12428096	13	68505793	3	0	3	89513	0.00335136	0	0.00335136
GSA-rs12428108	13	50363520	1	0	1	89515	0.00111712	0	0.00111712
GSA-rs12428136	13	108871489	1	1	0	89515	0.00111712	0.00111712	0
GSA-rs12428149	13	110997021	1	0	1	89515	0.00111712	0	0.00111712
GSA-rs12428224	13	56245082	62	62	0	89454	0.0692614	0.0692614	0
GSA-rs12428338	13	39591124	0	0	0	89516	0	0	0
GSA-rs12428379	13	94551900	2	2	0	89514	0.00223424	0.00223424	0
GSA-rs12428714	13	52277067	0	0	0	89516	0	0	0
GSA-rs12428772	13	21008995	8	7	1	89508	0.00893695	0.00781983	0.00111712
GSA-rs12428778	13	101655223	0	0	0	89516	0	0	0
GSA-rs12428808	13	74742294	0	0	0	89516	0	0	0
GSA-rs12428879	13	107293479	3	3	0	89513	0.00335136	0.00335136	0
GSA-rs12428914	13	24231351	68	29	39	89448	0.0759641	0.0323964	0.0435676
GSA-rs12428979	13	105938732	0	0	0	89516	0	0	0
GSA-rs12429009	13	23817241	53	16	37	89463	0.0592073	0.0178739	0.0413334
GSA-rs12429244	13	72999959	1	1	0	89515	0.00111712	0.00111712	0
GSA-rs12429250	13	108037703	1	1	0	89515	0.00111712	0.00111712	0
GSA-rs12429320	13	56703373	1	1	0	89515	0.00111712	0.00111712	0
GSA-rs12429429	13	53346734	1	0	1	89515	0.00111712	0	0.00111712
GSA-rs12429431	13	78036941	0	0	0	89516	0	0	0
GSA-rs12429620	13	64516543	3	0	3	89513	0.00335136	0	0.00335136
GSA-rs12429630	13	105340989	8	8	0	89508	0.00893695	0.00893695	0
GSA-rs12429862	13	73821705	1	0	1	89515	0.00111712	0	0.00111712
GSA-rs12430024	13	109786519	1	0	1	89515	0.00111712	0	0.00111712
GSA-rs12430076	13	48462703	5	1	4	89511	0.00558559	0.00111712	0.00446847
GSA-rs12430200	13	65449535	9	0	9	89507	0.0100541	0	0.0100541
GSA-rs12430240	13	51372668	2	1	1	89514	0.00223424	0.00111712	0.00111712
GSA-rs12430249	13	22499954	8	1	7	89508	0.00893695	0.00111712	0.00781983
GSA-rs12430250	13	68912682	3	1	2	89513	0.00335136	0.00111712	0.00223424
GSA-rs12430276	13	80158652	0	0	0	89516	0	0	0
GSA-rs12430300	13	105638785	9	8	1	89507	0.0100541	0.00893695	0.00111712
GSA-rs12430308	13	49351814	0	0	0	89516	0	0	0
GSA-rs12430357	13	65242199	0	0	0	89516	0	0	0
GSA-rs12430377	13	109700207	6	0	6	89510	0.00670271	0	0.00670271
GSA-rs12430408	13	82343259	12	10	2	89504	0.0134054	0.0111712	0.00223424
GSA-rs12430412	13	61276109	0	0	0	89516	0	0	0
GSA-rs12430521	13	71574642	0	0	0	89516	0	0	0
GSA-rs12430560	13	46311506	0	0	0	89516	0	0	0
GSA-rs12430750	13	77583336	0	0	0	89516	0	0	0
GSA-rs12430787	13	72047380	1	1	0	89515	0.00111712	0.00111712	0
GSA-rs12430802	13	31569751	1	0	1	89515	0.00111712	0	0.00111712
GSA-rs12430834	13	93972833	4	2	2	89512	0.00446847	0.00223424	0.00223424
GSA-rs12430892	13	67043513	5	2	3	89511	0.00558559	0.00223424	0.00335136
GSA-rs12430941	13	102898489	3	3	0	89513	0.00335136	0.00335136	0
GSA-rs12431028	13	31174228	1	0	1	89515	0.00111712	0	0.00111712
GSA-rs12431070	13	103840521	3	3	0	89513	0.00335136	0.00335136	0
GSA-rs12431080	13	81263507	4	0	4	89512	0.00446847	0	0.00446847
GSA-rs12431125	13	109618193	6	0	6	89510	0.00670271	0	0.00670271
GSA-rs12583145	13	109449124	7	0	7	89509	0.00781983	0	0.00781983
GSA-rs12583198	13	40896956	0	0	0	89516	0	0	0
GSA-rs12583207	13	41370157	6	0	6	89510	0.00670271	0	0.00670271
GSA-rs12583449	13	41737488	0	0	0	89516	0	0	0
GSA-rs12583454	13	110416505	0	0	0	89516	0	0	0
GSA-rs12583550	13	55123333	1	1	0	89515	0.00111712	0.00111712	0
GSA-rs12583621	13	65859727	8	6	2	89508	0.00893695	0.00670271	0.00223424
GSA-rs12583705	13	110653701	1	1	0	89515	0.00111712	0.00111712	0
GSA-rs12583719	13	20831995	8	6	2	89508	0.00893695	0.00670271	0.00223424
GSA-rs12583742	13	91665304	2	1	1	89514	0.00223424	0.00111712	0.00111712
GSA-rs12583878	13	76878983	1	1	0	89515	0.00111712	0.00111712	0
GSA-rs12584288	13	23501576	173	0	173	89343	0.193262	0	0.193262
GSA-rs12584564	13	110391742	0	0	0	89516	0	0	0
GSA-rs12584664	13	110976495	1	0	1	89515	0.00111712	0	0.00111712
GSA-rs12584665	13	50072627	2	1	1	89514	0.00223424	0.00111712	0.00111712
GSA-rs12584779	13	61824599	0	0	0	89516	0	0	0
GSA-rs12585012	13	114019904	2	1	1	89514	0.00223424	0.00111712	0.00111712
GSA-rs12585120	13	46906678	1	0	1	89515	0.00111712	0	0.00111712
GSA-rs12585129	13	75528139	2	0	2	89514	0.00223424	0	0.00223424
GSA-rs12585218	13	79869951	0	0	0	89516	0	0	0
GSA-rs12585278	13	51756312	1	0	1	89515	0.00111712	0	0.00111712
GSA-rs12585408	13	74950533	2	0	2	89514	0.00223424	0	0.00223424
GSA-rs12585445	13	39489968	1	0	1	89515	0.00111712	0	0.00111712
GSA-rs12585453	13	27511902	0	0	0	89516	0	0	0
GSA-rs12585529	13	99487526	1	0	1	89515	0.00111712	0	0.00111712
GSA-rs12585603	13	36871413	0	0	0	89516	0	0	0
GSA-rs12585802	13	73730636	1	0	1	89515	0.00111712	0	0.00111712
GSA-rs12585955	13	75759625	0	0	0	89516	0	0	0
GSA-rs12586089	13	56798769	1	1	0	89515	0.00111712	0.00111712	0
GSA-rs12721447	13	43155187	0	0	0	89516	0	0	0
GSA-rs1277801	13	112613513	0	0	0	89516	0	0	0
GSA-rs1283116	13	101397403	0	0	0	89516	0	0	0
GSA-rs1283117	13	101397423	0	0	0	89516	0	0	0
GSA-rs12853142	13	27336936	0	0	0	89516	0	0	0
GSA-rs12853351	13	58254580	1	0	1	89515	0.00111712	0	0.00111712
GSA-rs12854808	13	66883242	5	2	3	89511	0.00558559	0.00223424	0.00335136
GSA-rs12854969	13	98990669	3	2	1	89513	0.00335136	0.00223424	0.00111712
GSA-rs12855016	13	91036455	0	0	0	89516	0	0	0
GSA-rs12855789	13	83130732	1	0	1	89515	0.00111712	0	0.00111712
GSA-rs12856232	13	105993576	0	0	0	89516	0	0	0
GSA-rs12856547	13	102478053	4	1	3	89512	0.00446847	0.00111712	0.00335136
GSA-rs12857048	13	34318186	1	1	0	89515	0.00111712	0.00111712	0
GSA-rs12858465	13	41635469	0	0	0	89516	0	0	0
GSA-rs12859136	13	27585538	0	0	0	89516	0	0	0
GSA-rs12859372	13	24528304	56	17	39	89460	0.0625586	0.018991	0.0435676
GSA-rs12859517	13	86194000	3	2	1	89513	0.00335136	0.00223424	0.00111712
GSA-rs12859682	13	40801214	0	0	0	89516	0	0	0
GSA-rs12860772	13	27184054	0	0	0	89516	0	0	0
GSA-rs12860908	13	98550893	0	0	0	89516	0	0	0
GSA-rs12861230	13	72444256	2	1	1	89514	0.00223424	0.00111712	0.00111712
GSA-rs12861330	13	77653151	0	0	0	89516	0	0	0
GSA-rs12861739	13	109047494	2	1	1	89514	0.00223424	0.00111712	0.00111712
GSA-rs12861773	13	75391407	0	0	0	89516	0	0	0
GSA-rs12861793	13	42206527	0	0	0	89516	0	0	0
GSA-rs12862530	13	55570742	4	4	0	89512	0.00446847	0.00446847	0
GSA-rs12862634	13	29491556	0	0	0	89516	0	0	0
GSA-rs12863374	13	74796782	0	0	0	89516	0	0	0
GSA-rs12863691	13	74796095	0	0	0	89516	0	0	0
GSA-rs12863834	13	82119570	4	3	1	89512	0.00446847	0.00335136	0.00111712
GSA-rs12863915	13	92085286	14	12	2	89502	0.0156397	0.0134054	0.00223424
GSA-rs12863935	13	23971938	53	16	37	89463	0.0592073	0.0178739	0.0413334
GSA-rs12864397	13	102615673	4	1	3	89512	0.00446847	0.00111712	0.00335136
GSA-rs12864657	13	76942187	2	1	1	89514	0.00223424	0.00111712	0.00111712
GSA-rs12864690	13	21321459	2	0	2	89514	0.00223424	0	0.00223424
GSA-rs12864768	13	52386280	0	0	0	89516	0	0	0
GSA-rs12864777	13	44762592	0	0	0	89516	0	0	0
GSA-rs12864957	13	38114612	0	0	0	89516	0	0	0
GSA-rs12865443	13	104232213	5	5	0	89511	0.00558559	0.00558559	0
GSA-rs12865714	13	88928549	0	0	0	89516	0	0	0
GSA-rs12865831	13	73527506	8	6	2	89508	0.00893695	0.00670271	0.00223424
GSA-rs12865834	13	51902440	0	0	0	89516	0	0	0
GSA-rs12865842	13	104200525	6	5	1	89510	0.00670271	0.00558559	0.00111712
GSA-rs12865923	13	39872320	0	0	0	89516	0	0	0
GSA-rs12866484	13	110637672	1	1	0	89515	0.00111712	0.00111712	0
GSA-rs12866690	13	24880675	42	13	29	89474	0.046919	0.0145225	0.0323964
GSA-rs12866694	13	88658315	1	0	1	89515	0.00111712	0	0.00111712
GSA-rs12866801	13	68222576	7	1	6	89509	0.00781983	0.00111712	0.00670271
GSA-rs12866803	13	81019687	4	1	3	89512	0.00446847	0.00111712	0.00335136
GSA-rs12867036	13	21277375	1	0	1	89515	0.00111712	0	0.00111712
GSA-rs12867250	13	26547801	0	0	0	89516	0	0	0
GSA-rs12867435	13	76828392	1	1	0	89515	0.00111712	0.00111712	0
GSA-rs12867467	13	112556686	0	0	0	89516	0	0	0
GSA-rs12867610	13	96160762	2	0	2	89514	0.00223424	0	0.00223424
GSA-rs12867961	13	79834636	0	0	0	89516	0	0	0
GSA-rs12867976	13	80658640	1	0	1	89515	0.00111712	0	0.00111712
GSA-rs12868026	13	55103187	1	1	0	89515	0.00111712	0.00111712	0
GSA-rs12868360	13	62244648	0	0	0	89516	0	0	0
GSA-rs12868458	13	102041072	0	0	0	89516	0	0	0
GSA-rs12868739	13	68680324	4	2	2	89512	0.00446847	0.00223424	0.00223424
GSA-rs12868775	13	75450341	2	0	2	89514	0.00223424	0	0.00223424
GSA-rs12868800	13	27653587	0	0	0	89516	0	0	0
GSA-rs12868997	13	85614870	4	2	2	89512	0.00446847	0.00223424	0.00223424
GSA-rs12868999	13	93026278	4	1	3	89512	0.00446847	0.00111712	0.00335136
GSA-rs12869252	13	102463398	3	0	3	89513	0.00335136	0	0.00335136
GSA-rs12869562	13	61549300	0	0	0	89516	0	0	0
GSA-rs12869734	13	93042392	4	1	3	89512	0.00446847	0.00111712	0.00335136
GSA-rs12869836	13	112814930	1	0	1	89515	0.00111712	0	0.00111712
GSA-rs12870061	13	107984041	1	1	0	89515	0.00111712	0.00111712	0
GSA-rs12870274	13	87632775	17	14	3	89499	0.018991	0.0156397	0.00335136
GSA-rs12870326	13	22930608	3	1	2	89513	0.00335136	0.00111712	0.00223424
GSA-rs12870383	13	51642931	2	0	2	89514	0.00223424	0	0.00223424
GSA-rs12870452	13	43876334	0	0	0	89516	0	0	0
GSA-rs12870589	13	98225221	1	1	0	89515	0.00111712	0.00111712	0
GSA-rs12870604	13	26942319	1	0	1	89515	0.00111712	0	0.00111712
GSA-rs12870702	13	98613825	0	0	0	89516	0	0	0
GSA-rs12871032	13	23089687	3	2	1	89513	0.00335136	0.00223424	0.00111712
GSA-rs12871165	13	78283633	0	0	0	89516	0	0	0
GSA-rs12871187	13	113949784	2	1	1	89514	0.00223424	0.00111712	0.00111712
GSA-rs12871278	13	48636883	6	1	5	89510	0.00670271	0.00111712	0.00558559
GSA-rs12871416	13	96540019	3	1	2	89513	0.00335136	0.00111712	0.00223424
GSA-rs12871441	13	84171548	2	1	1	89514	0.00223424	0.00111712	0.00111712
GSA-rs12871546	13	43781269	21	0	21	89495	0.0234595	0	0.0234595
GSA-rs12871830	13	25636991	1	0	1	89515	0.00111712	0	0.00111712
GSA-rs12872199	13	30642960	1	0	1	89515	0.00111712	0	0.00111712
GSA-rs12872385	13	43396265	3	0	3	89513	0.00335136	0	0.00335136
GSA-rs12872448	13	99595247	2	0	2	89514	0.00223424	0	0.00223424
GSA-rs12872590	13	71738264	0	0	0	89516	0	0	0
GSA-rs12872728	13	21348952	2	0	2	89514	0.00223424	0	0.00223424
GSA-rs12873032	13	114839374	1	0	1	89515	0.00111712	0	0.00111712
GSA-rs12873204	13	74891133	1	0	1	89515	0.00111712	0	0.00111712
GSA-rs12873323	13	80179005	0	0	0	89516	0	0	0
GSA-rs12873399	13	62275936	0	0	0	89516	0	0	0
GSA-rs12873468	13	109151422	2	1	1	89514	0.00223424	0.00111712	0.00111712
GSA-rs12873492	13	61585624	0	0	0	89516	0	0	0
GSA-rs12873828	13	114788181	0	0	0	89516	0	0	0
GSA-rs12873870	13	48545973	6	1	5	89510	0.00670271	0.00111712	0.00558559
GSA-rs12874212	13	23350118	48	0	48	89468	0.0536217	0	0.0536217
GSA-rs12874235	13	21044367	8	7	1	89508	0.00893695	0.00781983	0.00111712
GSA-rs12874508	13	62895049	4	4	0	89512	0.00446847	0.00446847	0
GSA-rs12874521	13	99591355	2	0	2	89514	0.00223424	0	0.00223424
GSA-rs12874541	13	85293694	11	4	7	89505	0.0122883	0.00446847	0.00781983
GSA-rs12874795	13	30773042	1	1	0	89515	0.00111712	0.00111712	0
GSA-rs12874967	13	88743178	0	0	0	89516	0	0	0
GSA-rs1287521	13	81817128	1	0	1	89515	0.00111712	0	0.00111712
GSA-rs12875294	13	37760611	0	0	0	89516	0	0	0
GSA-rs12875433	13	48445958	4	1	3	89512	0.00446847	0.00111712	0.00335136
GSA-rs12875586	13	27545885	0	0	0	89516	0	0	0
GSA-rs12875695	13	102281844	2	1	1	89514	0.00223424	0.00111712	0.00111712
GSA-rs12875771	13	111818978	0	0	0	89516	0	0	0
GSA-rs12875824	13	32428208	0	0	0	89516	0	0	0
GSA-rs12875955	13	41886881	0	0	0	89516	0	0	0
GSA-rs12876064	13	56023974	8	8	0	89508	0.00893695	0.00893695	0
GSA-rs12876206	13	42245681	1	1	0	89515	0.00111712	0.00111712	0
GSA-rs12876577	13	109925222	1	0	1	89515	0.00111712	0	0.00111712
GSA-rs12876684	13	101870128	0	0	0	89516	0	0	0
GSA-rs12876795	13	76330554	0	0	0	89516	0	0	0
GSA-rs12876800	13	108708859	3	1	2	89513	0.00335136	0.00111712	0.00223424
GSA-rs12876869	13	105202940	2	1	1	89514	0.00223424	0.00111712	0.00111712
GSA-rs12877017	13	50179863	1	0	1	89515	0.00111712	0	0.00111712
GSA-rs12877144	13	59753661	2	2	0	89514	0.00223424	0.00223424	0
GSA-rs12877201	13	95375844	1	1	0	89515	0.00111712	0.00111712	0
GSA-rs12877566	13	40406781	0	0	0	89516	0	0	0
GSA-rs12877778	13	45768777	9	6	3	89507	0.0100541	0.00670271	0.00335136
GSA-rs12877854	13	103051569	1	1	0	89515	0.00111712	0.00111712	0
GSA-rs12877892	13	84438335	4	1	3	89512	0.00446847	0.00111712	0.00335136
GSA-rs12877908	13	95324575	1	1	0	89515	0.00111712	0.00111712	0
GSA-rs1290177	13	113536132	4	0	4	89512	0.00446847	0	0.00446847
GSA-rs13080	13	31906141	1	0	1	89515	0.00111712	0	0.00111712
GSA-rs1317274	13	95574418	3	2	1	89513	0.00335136	0.00223424	0.00111712
GSA-rs1318191	13	101838088	0	0	0	89516	0	0	0
GSA-rs1319281	13	40965706	0	0	0	89516	0	0	0
GSA-rs1322622	13	81354945	3	1	2	89513	0.00335136	0.00111712	0.00223424
GSA-rs1322806	13	37949152	0	0	0	89516	0	0	0
GSA-rs1323161	13	44000631	0	0	0	89516	0	0	0
GSA-rs1323172	13	22652247	2	1	1	89514	0.00223424	0.00111712	0.00111712
GSA-rs1323664	13	108199533	4	4	0	89512	0.00446847	0.00446847	0
GSA-rs1323696	13	76130761	2	2	0	89514	0.00223424	0.00223424	0
GSA-rs1323929	13	67572221	5	1	4	89511	0.00558559	0.00111712	0.00446847
GSA-rs1323968	13	28208114	0	0	0	89516	0	0	0
GSA-rs1324746	13	105969924	0	0	0	89516	0	0	0
GSA-rs1324768	13	78796732	1	1	0	89515	0.00111712	0.00111712	0
GSA-rs1325321	13	46844284	2	0	2	89514	0.00223424	0	0.00223424
GSA-rs1325679	13	67764333	1	0	1	89515	0.00111712	0	0.00111712
GSA-rs1325802	13	43203492	0	0	0	89516	0	0	0
GSA-rs1326107	13	93535466	5	1	4	89511	0.00558559	0.00111712	0.00446847
GSA-rs1326122	13	50722895	1	1	0	89515	0.00111712	0.00111712	0
GSA-rs1326317	13	31944818	1	0	1	89515	0.00111712	0	0.00111712
GSA-rs1326685	13	72722978	1	1	0	89515	0.00111712	0.00111712	0
GSA-rs1326704	13	75195207	0	0	0	89516	0	0	0
GSA-rs1327965	13	36271631	4	0	4	89512	0.00446847	0	0.00446847
GSA-rs1328239	13	110070582	1	0	1	89515	0.00111712	0	0.00111712
GSA-rs1328334	13	62869973	5	5	0	89511	0.00558559	0.00558559	0
GSA-rs1328648	13	36723016	0	0	0	89516	0	0	0
GSA-rs1328677	13	47441510	0	0	0	89516	0	0	0
GSA-rs1330520	13	105033203	0	0	0	89516	0	0	0
GSA-rs1330604	13	61868177	0	0	0	89516	0	0	0
GSA-rs1330913	13	23447593	289	50	239	89227	0.322847	0.0558559	0.266991
GSA-rs1331700	13	31041916	0	0	0	89516	0	0	0
GSA-rs1331776	13	74890185	1	0	1	89515	0.00111712	0	0.00111712
GSA-rs1333012	13	66203271	1	0	1	89515	0.00111712	0	0.00111712
GSA-rs1333473	13	24005855	53	16	37	89463	0.0592073	0.0178739	0.0413334
GSA-rs1334241	13	41223110	0	0	0	89516	0	0	0
GSA-rs1334952	13	19505180	8	3	5	89508	0.00893695	0.00335136	0.00558559
GSA-rs1334954	13	19584477	15	8	7	89501	0.0167568	0.00893695	0.00781983
GSA-rs1335119	13	88227070	29	1	28	89487	0.0323964	0.00111712	0.0312793
GSA-rs13353096	13	108821541	1	1	0	89515	0.00111712	0.00111712	0
GSA-rs1335394	13	88370532	0	0	0	89516	0	0	0
GSA-rs1336101	13	97159797	4	3	1	89512	0.00446847	0.00335136	0.00111712
GSA-rs1336517	13	60034724	0	0	0	89516	0	0	0
GSA-rs1336924	13	54282926	9	9	0	89507	0.0100541	0.0100541	0
GSA-rs1336992	13	54998568	1	1	0	89515	0.00111712	0.00111712	0
GSA-rs1337087	13	38520440	2	2	0	89514	0.00223424	0.00223424	0
GSA-rs1337298	13	74130675	0	0	0	89516	0	0	0
GSA-rs13378135	13	47328903	3	0	3	89513	0.00335136	0	0.00335136
GSA-rs13378604	13	37306163	0	0	0	89516	0	0	0
GSA-rs13378727	13	56410281	6	6	0	89510	0.00670271	0.00670271	0
GSA-rs1337951	13	34910580	0	0	0	89516	0	0	0
GSA-rs1340174	13	73005122	1	1	0	89515	0.00111712	0.00111712	0
GSA-rs1340482	13	63920943	8	8	0	89508	0.00893695	0.00893695	0
GSA-rs1340722	13	69600837	19	15	4	89497	0.0212253	0.0167568	0.00446847
GSA-rs1341660	13	90627093	1	1	0	89515	0.00111712	0.00111712	0
GSA-rs1343615	13	68763922	2	0	2	89514	0.00223424	0	0.00223424
GSA-rs1347190	13	100648099	0	0	0	89516	0	0	0
GSA-rs1351200	13	81753696	1	0	1	89515	0.00111712	0	0.00111712
GSA-rs1352644	13	85868323	5	2	3	89511	0.00558559	0.00223424	0.00335136
GSA-rs1359182	13	43603093	75	0	75	89441	0.0837839	0	0.0837839
GSA-rs1359661	13	48131845	2	0	2	89514	0.00223424	0	0.00223424
GSA-rs1360021	13	47485121	0	0	0	89516	0	0	0
GSA-rs1360308	13	104967115	0	0	0	89516	0	0	0
GSA-rs1360625	13	38304021	1	1	0	89515	0.00111712	0.00111712	0
GSA-rs137917772	13	101612764	0	0	0	89516	0	0	0
GSA-rs137930205	13	52125837	0	0	0	89516	0	0	0
GSA-rs137941574	13	67851414	3	0	3	89513	0.00335136	0	0.00335136
GSA-rs137960302	13	106221919	4	3	1	89512	0.00446847	0.00335136	0.00111712
GSA-rs137980648	13	106194247	0	0	0	89516	0	0	0
GSA-rs137998500	13	64077019	0	0	0	89516	0	0	0
GSA-rs138014303	13	63962054	3	3	0	89513	0.00335136	0.00335136	0
GSA-rs138074278	13	93171221	3	1	2	89513	0.00335136	0.00111712	0.00223424
GSA-rs138075119	13	88689838	0	0	0	89516	0	0	0
GSA-rs138085564	13	72838515	1	1	0	89515	0.00111712	0.00111712	0
GSA-rs138089139	13	66161355	5	4	1	89511	0.00558559	0.00446847	0.00111712
GSA-rs138110622	13	78667776	1	1	0	89515	0.00111712	0.00111712	0
GSA-rs138112868	13	110059100	1	0	1	89515	0.00111712	0	0.00111712
GSA-rs138121674	13	90605244	1	1	0	89515	0.00111712	0.00111712	0
GSA-rs138128957	13	22990315	4	2	2	89512	0.00446847	0.00223424	0.00223424
GSA-rs138174996	13	19436438	5	0	5	89511	0.00558559	0	0.00558559
GSA-rs138177588	13	23336478	2	0	2	89514	0.00223424	0	0.00223424
GSA-rs138191149	13	62614623	5	4	1	89511	0.00558559	0.00446847	0.00111712
GSA-rs138216270	13	76260095	1	1	0	89515	0.00111712	0.00111712	0
GSA-rs138227548	13	83402911	2	1	1	89514	0.00223424	0.00111712	0.00111712
GSA-rs138258495	13	65233267	0	0	0	89516	0	0	0
GSA-rs138259208	13	87726185	2	2	0	89514	0.00223424	0.00223424	0
GSA-rs138263797	13	86985585	16	10	6	89500	0.0178739	0.0111712	0.00670271
GSA-rs138269098	13	19207029	3	0	3	89513	0.00335136	0	0.00335136
GSA-rs138280322	13	39287329	0	0	0	89516	0	0	0
GSA-rs138295881	13	85759606	4	2	2	89512	0.00446847	0.00223424	0.00223424
GSA-rs138327931	13	98919725	3	3	0	89513	0.00335136	0.00335136	0
GSA-rs138362268	13	45894028	0	0	0	89516	0	0	0
GSA-rs138365037	13	58059686	2	1	1	89514	0.00223424	0.00111712	0.00111712
GSA-rs138370031	13	65640687	2	2	0	89514	0.00223424	0.00223424	0
GSA-rs138407923	13	65896183	12	10	2	89504	0.0134054	0.0111712	0.00223424
GSA-rs138414670	13	105942057	0	0	0	89516	0	0	0
GSA-rs138427836	13	72445836	2	1	1	89514	0.00223424	0.00111712	0.00111712
GSA-rs138428659	13	63655748	9	8	1	89507	0.0100541	0.00893695	0.00111712
GSA-rs138439870	13	72110541	1	1	0	89515	0.00111712	0.00111712	0
GSA-rs138443024	13	100767452	0	0	0	89516	0	0	0
GSA-rs138444558	13	19368066	3	0	3	89513	0.00335136	0	0.00335136
GSA-rs138455553	13	26370917	1	1	0	89515	0.00111712	0.00111712	0
GSA-rs138485673	13	45470658	0	0	0	89516	0	0	0
GSA-rs138490675	13	60316341	0	0	0	89516	0	0	0
GSA-rs138492365	13	63828683	10	9	1	89506	0.0111712	0.0100541	0.00111712
GSA-rs138498087	13	110295982	0	0	0	89516	0	0	0
GSA-rs138509949	13	23973918	53	16	37	89463	0.0592073	0.0178739	0.0413334
GSA-rs138524828	13	27168142	0	0	0	89516	0	0	0
GSA-rs138539441	13	26809902	0	0	0	89516	0	0	0
GSA-rs138549584	13	68606257	2	0	2	89514	0.00223424	0	0.00223424
GSA-rs138567350	13	73324983	1	0	1	89515	0.00111712	0	0.00111712
GSA-rs138572294	13	113224432	10	0	10	89506	0.0111712	0	0.0111712
GSA-rs138587815	13	68430464	3	0	3	89513	0.00335136	0	0.00335136
GSA-rs138636549	13	100873591	2	2	0	89514	0.00223424	0.00223424	0
GSA-rs138699710	13	34718598	0	0	0	89516	0	0	0
GSA-rs138700521	13	23733260	53	16	37	89463	0.0592073	0.0178739	0.0413334
GSA-rs138703755	13	69501984	1	1	0	89515	0.00111712	0.00111712	0
GSA-rs138735368	13	100307717	0	0	0	89516	0	0	0
GSA-rs138751836	13	39286896	0	0	0	89516	0	0	0
GSA-rs138771649	13	92780382	3	2	1	89513	0.00335136	0.00223424	0.00111712
GSA-rs1387718	13	64444995	1	0	1	89515	0.00111712	0	0.00111712
GSA-rs138812033	13	83428630	2	1	1	89514	0.00223424	0.00111712	0.00111712
GSA-rs138830264	13	65921888	10	10	0	89506	0.0111712	0.0111712	0
GSA-rs138846960	13	80828061	0	0	0	89516	0	0	0
GSA-rs138853711	13	37692205	0	0	0	89516	0	0	0
GSA-rs138871176	13	19121958	3	0	3	89513	0.00335136	0	0.00335136
GSA-rs138880774	13	69147697	1	1	0	89515	0.00111712	0.00111712	0
GSA-rs138900617	13	84821273	9	5	4	89507	0.0100541	0.00558559	0.00446847
GSA-rs138924131	13	40973823	0	0	0	89516	0	0	0
GSA-rs138926155	13	30359453	0	0	0	89516	0	0	0
GSA-rs138955258	13	23528984	35	10	25	89481	0.0390992	0.0111712	0.027928
GSA-rs138976522	13	24975006	32	0	32	89484	0.0357478	0	0.0357478
GSA-rs139006595	13	51436750	3	0	3	89513	0.00335136	0	0.00335136
GSA-rs139023210	13	83986343	4	2	2	89512	0.00446847	0.00223424	0.00223424
GSA-rs139032678	13	43085436	0	0	0	89516	0	0	0
GSA-rs139046691	13	90400543	86	1	85	89430	0.0960722	0.00111712	0.0949551
GSA-rs139050398	13	65408815	2	0	2	89514	0.00223424	0	0.00223424
GSA-rs139063381	13	109111475	2	1	1	89514	0.00223424	0.00111712	0.00111712
GSA-rs139088925	13	21607606	0	0	0	89516	0	0	0
GSA-rs139116029	13	71725837	0	0	0	89516	0	0	0
GSA-rs139118056	13	31513900	0	0	0	89516	0	0	0
GSA-rs139140295	13	97549184	1	0	1	89515	0.00111712	0	0.00111712
GSA-rs139152078	13	65607405	0	0	0	89516	0	0	0
GSA-rs139160172	13	112722387	0	0	0	89516	0	0	0
GSA-rs139166324	13	47667541	0	0	0	89516	0	0	0
GSA-rs139182863	13	114639370	1	0	1	89515	0.00111712	0	0.00111712
GSA-rs139194957	13	83035551	1	0	1	89515	0.00111712	0	0.00111712
GSA-rs139199303	13	48207319	1	0	1	89515	0.00111712	0	0.00111712
GSA-rs139208159	13	72733360	1	1	0	89515	0.00111712	0.00111712	0
GSA-rs139228856	13	73404324	2	1	1	89514	0.00223424	0.00111712	0.00111712
GSA-rs139263351	13	39291847	0	0	0	89516	0	0	0
GSA-rs139269653	13	29946608	0	0	0	89516	0	0	0
GSA-rs139313500	13	55086242	1	1	0	89515	0.00111712	0.00111712	0
GSA-rs139316162	13	77489799	1	1	0	89515	0.00111712	0.00111712	0
GSA-rs139321959	13	96707990	0	0	0	89516	0	0	0
GSA-rs139330619	13	61668128	1	0	1	89515	0.00111712	0	0.00111712
GSA-rs139332909	13	33914721	2	1	1	89514	0.00223424	0.00111712	0.00111712
GSA-rs139353850	13	51343628	2	1	1	89514	0.00223424	0.00111712	0.00111712
GSA-rs139354707	13	74388765	0	0	0	89516	0	0	0
GSA-rs139373472	13	97354440	3	1	2	89513	0.00335136	0.00111712	0.00223424
GSA-rs139409826	13	25590339	7	0	7	89509	0.00781983	0	0.00781983
GSA-rs139417189	13	101076056	4	1	3	89512	0.00446847	0.00111712	0.00335136
GSA-rs139430727	13	23182251	2	1	1	89514	0.00223424	0.00111712	0.00111712
GSA-rs139439148	13	65038784	0	0	0	89516	0	0	0
GSA-rs139441320	13	111240870	1	1	0	89515	0.00111712	0.00111712	0
GSA-rs139470866	13	40739707	0	0	0	89516	0	0	0
GSA-rs139489350	13	78129323	0	0	0	89516	0	0	0
GSA-rs139522830	13	101347917	0	0	0	89516	0	0	0
GSA-rs139548044	13	92262987	14	14	0	89502	0.0156397	0.0156397	0
GSA-rs139554035	13	54396277	9	9	0	89507	0.0100541	0.0100541	0
GSA-rs139558552	13	91830044	1	1	0	89515	0.00111712	0.00111712	0
GSA-rs139616314	13	29963826	0	0	0	89516	0	0	0
GSA-rs139657223	13	45861357	0	0	0	89516	0	0	0
GSA-rs139668830	13	114437262	1	0	1	89515	0.00111712	0	0.00111712
GSA-rs139669671	13	98721206	1	0	1	89515	0.00111712	0	0.00111712
GSA-rs139671494	13	108519123	0	0	0	89516	0	0	0
GSA-rs139700212	13	79039838	2	2	0	89514	0.00223424	0.00223424	0
GSA-rs139710707	13	84528604	8	4	4	89508	0.00893695	0.00446847	0.00446847
GSA-rs139748031	13	67363402	8	7	1	89508	0.00893695	0.00781983	0.00111712
GSA-rs139753258	13	69052376	1	0	1	89515	0.00111712	0	0.00111712
GSA-rs139763011	13	49660627	1	0	1	89515	0.00111712	0	0.00111712
GSA-rs139765472	13	52998571	1	0	1	89515	0.00111712	0	0.00111712
GSA-rs139826048	13	20391333	55	3	52	89461	0.0614415	0.00335136	0.0580902
GSA-rs139829281	13	33214427	0	0	0	89516	0	0	0
GSA-rs139837039	13	20148038	17	0	17	89499	0.018991	0	0.018991
GSA-rs139837104	13	62804848	1	1	0	89515	0.00111712	0.00111712	0
GSA-rs139856213	13	72628446	1	1	0	89515	0.00111712	0.00111712	0
GSA-rs139858362	13	73384019	1	0	1	89515	0.00111712	0	0.00111712
GSA-rs139884355	13	95522829	2	1	1	89514	0.00223424	0.00111712	0.00111712
GSA-rs139923878	13	87423260	184	183	1	89332	0.20555	0.204433	0.00111712
GSA-rs139932198	13	69726991	1	0	1	89515	0.00111712	0	0.00111712
GSA-rs139934942	13	79111850	2	2	0	89514	0.00223424	0.00223424	0
GSA-rs139941868	13	104387696	3	2	1	89513	0.00335136	0.00223424	0.00111712
GSA-rs139948270	13	111741374	16	0	16	89500	0.0178739	0	0.0178739
GSA-rs139963514	13	92228088	15	15	0	89501	0.0167568	0.0167568	0
GSA-rs139969238	13	64087124	0	0	0	89516	0	0	0
GSA-rs140005425	13	61877936	0	0	0	89516	0	0	0
GSA-rs140018924	13	103462281	4	1	3	89512	0.00446847	0.00111712	0.00335136
GSA-rs140029790	13	102823754	3	3	0	89513	0.00335136	0.00335136	0
GSA-rs140037024	13	61202550	0	0	0	89516	0	0	0
GSA-rs140070891	13	45838809	9	6	3	89507	0.0100541	0.00670271	0.00335136
GSA-rs140105416	13	88692000	0	0	0	89516	0	0	0
GSA-rs140108159	13	68814024	2	0	2	89514	0.00223424	0	0.00223424
GSA-rs140111208	13	92629587	2	1	1	89514	0.00223424	0.00111712	0.00111712
GSA-rs140115642	13	28495829	0	0	0	89516	0	0	0
GSA-rs140132017	13	63851599	10	9	1	89506	0.0111712	0.0100541	0.00111712
GSA-rs140143439	13	39349364	0	0	0	89516	0	0	0
GSA-rs140152940	13	109573250	6	0	6	89510	0.00670271	0	0.00670271
GSA-rs140164194	13	84628124	36	32	4	89480	0.0402163	0.0357478	0.00446847
GSA-rs140164877	13	51830570	1	0	1	89515	0.00111712	0	0.00111712
GSA-rs140169174	13	62051701	1	0	1	89515	0.00111712	0	0.00111712
GSA-rs140179690	13	31916137	1	0	1	89515	0.00111712	0	0.00111712
GSA-rs140262959	13	28014173	0	0	0	89516	0	0	0
GSA-rs140275166	13	42119537	0	0	0	89516	0	0	0
GSA-rs140285531	13	83349121	1	0	1	89515	0.00111712	0	0.00111712
GSA-rs140293994	13	45208077	0	0	0	89516	0	0	0
GSA-rs140336522	13	48326178	2	0	2	89514	0.00223424	0	0.00223424
GSA-rs140341070	13	91943883	0	0	0	89516	0	0	0
GSA-rs140344970	13	34652309	0	0	0	89516	0	0	0
GSA-rs140362666	13	111004925	1	0	1	89515	0.00111712	0	0.00111712
GSA-rs140372889	13	87498565	50	49	1	89466	0.0558559	0.0547388	0.00111712
GSA-rs140390119	13	96722263	0	0	0	89516	0	0	0
GSA-rs140396968	13	85468433	143	141	2	89373	0.159748	0.157514	0.00223424
GSA-rs140411823	13	84904065	8	4	4	89508	0.00893695	0.00446847	0.00446847
GSA-rs140417164	13	43251099	0	0	0	89516	0	0	0
GSA-rs140419503	13	105737493	7	7	0	89509	0.00781983	0.00781983	0
GSA-rs140442811	13	48947466	0	0	0	89516	0	0	0
GSA-rs140448282	13	106535252	1	0	1	89515	0.00111712	0	0.00111712
GSA-rs140449668	13	62865527	3	3	0	89513	0.00335136	0.00335136	0
GSA-rs140458108	13	43526177	28	0	28	89488	0.0312793	0	0.0312793
GSA-rs140471932	13	68719771	2	0	2	89514	0.00223424	0	0.00223424
GSA-rs140485486	13	87620086	17	14	3	89499	0.018991	0.0156397	0.00335136
GSA-rs140487765	13	62447238	33	1	32	89483	0.0368649	0.00111712	0.0357478
GSA-rs140530172	13	65375103	26	0	26	89490	0.0290451	0	0.0290451
GSA-rs140539076	13	46268001	0	0	0	89516	0	0	0
GSA-rs140546342	13	21146508	2	0	2	89514	0.00223424	0	0.00223424
GSA-rs140571481	13	82856943	1	0	1	89515	0.00111712	0	0.00111712
GSA-rs140573684	13	64816062	0	0	0	89516	0	0	0
GSA-rs140588373	13	45589633	1	0	1	89515	0.00111712	0	0.00111712
GSA-rs140620997	13	28761863	0	0	0	89516	0	0	0
GSA-rs140632275	13	100005582	1	0	1	89515	0.00111712	0	0.00111712
GSA-rs140647297	13	98878321	2	2	0	89514	0.00223424	0.00223424	0
GSA-rs1406655	13	103865045	5	4	1	89511	0.00558559	0.00446847	0.00111712
GSA-rs140673917	13	19242470	3	0	3	89513	0.00335136	0	0.00335136
GSA-rs140674739	13	75875117	0	0	0	89516	0	0	0
GSA-rs140675780	13	86938874	15	9	6	89501	0.0167568	0.0100541	0.00670271
GSA-rs140698123	13	54404158	11	11	0	89505	0.0122883	0.0122883	0
GSA-rs140704346	13	72598929	1	1	0	89515	0.00111712	0.00111712	0
GSA-rs140709931	13	74492633	1	0	1	89515	0.00111712	0	0.00111712
GSA-rs140713504	13	33430179	1	1	0	89515	0.00111712	0.00111712	0
GSA-rs140728031	13	50909880	13	12	1	89503	0.0145225	0.0134054	0.00111712
GSA-rs140736816	13	113767662	10	1	9	89506	0.0111712	0.00111712	0.0100541
GSA-rs140740105	13	19155299	3	0	3	89513	0.00335136	0	0.00335136
GSA-rs140753984	13	104791402	1	1	0	89515	0.00111712	0.00111712	0
GSA-rs140765013	13	45293157	0	0	0	89516	0	0	0
GSA-rs1407961	13	20572751	2	0	2	89514	0.00223424	0	0.00223424
GSA-rs1407999	13	95043288	5	2	3	89511	0.00558559	0.00223424	0.00335136
GSA-rs140809235	13	111184213	0	0	0	89516	0	0	0
GSA-rs140809574	13	53971977	8	8	0	89508	0.00893695	0.00893695	0
GSA-rs1408206	13	45611448	1	0	1	89515	0.00111712	0	0.00111712
GSA-rs140837560	13	87750309	2	2	0	89514	0.00223424	0.00223424	0
GSA-rs140840111	13	87641868	17	14	3	89499	0.018991	0.0156397	0.00335136
GSA-rs140867610	13	62847584	3	3	0	89513	0.00335136	0.00335136	0
GSA-rs140906439	13	96489286	4	1	3	89512	0.00446847	0.00111712	0.00335136
GSA-rs140920692	13	37197313	0	0	0	89516	0	0	0
GSA-rs1409247	13	58038428	5	4	1	89511	0.00558559	0.00446847	0.00111712
GSA-rs1409265	13	93499243	5	1	4	89511	0.00558559	0.00111712	0.00446847
GSA-rs140937266	13	101819059	0	0	0	89516	0	0	0
GSA-rs140938685	13	27231606	0	0	0	89516	0	0	0
GSA-rs1409431	13	46701206	0	0	0	89516	0	0	0
GSA-rs1409440	13	39685567	0	0	0	89516	0	0	0
GSA-rs140944207	13	109371400	6	0	6	89510	0.00670271	0	0.00670271
GSA-rs140955866	13	70926207	16	15	1	89500	0.0178739	0.0167568	0.00111712
GSA-rs140959990	13	68376315	3	0	3	89513	0.00335136	0	0.00335136
GSA-rs140961497	13	28736235	0	0	0	89516	0	0	0
GSA-rs140966271	13	68417692	3	0	3	89513	0.00335136	0	0.00335136
GSA-rs140995764	13	75396626	0	0	0	89516	0	0	0
GSA-rs140998128	13	77241074	1	1	0	89515	0.00111712	0.00111712	0
GSA-rs141006526	13	101237481	1	0	1	89515	0.00111712	0	0.00111712
GSA-rs141016393	13	47296735	3	0	3	89513	0.00335136	0	0.00335136
GSA-rs1410270	13	59883908	0	0	0	89516	0	0	0
GSA-rs141029372	13	71164000	0	0	0	89516	0	0	0
GSA-rs141033114	13	75275333	0	0	0	89516	0	0	0
GSA-rs1410419	13	110093151	1	0	1	89515	0.00111712	0	0.00111712
GSA-rs1410421	13	110107827	1	0	1	89515	0.00111712	0	0.00111712
GSA-rs141046185	13	34852667	0	0	0	89516	0	0	0
GSA-rs1410748	13	94738693	6	4	2	89510	0.00670271	0.00446847	0.00223424
GSA-rs141087382	13	31226009	1	0	1	89515	0.00111712	0	0.00111712
GSA-rs141097388	13	53024706	1	0	1	89515	0.00111712	0	0.00111712
GSA-rs141107697	13	25506476	8	0	8	89508	0.00893695	0	0.00893695
GSA-rs1411136	13	105102771	1	1	0	89515	0.00111712	0.00111712	0
GSA-rs1411142	13	61293908	0	0	0	89516	0	0	0
GSA-rs141134642	13	105697468	7	7	0	89509	0.00781983	0.00781983	0
GSA-rs141137132	13	106737578	1	0	1	89515	0.00111712	0	0.00111712
GSA-rs141143434	13	94926377	4	2	2	89512	0.00446847	0.00223424	0.00223424
GSA-rs141154004	13	92991338	5	2	3	89511	0.00558559	0.00223424	0.00335136
GSA-rs141168116	13	71180016	0	0	0	89516	0	0	0
GSA-rs141178622	13	90132783	1	1	0	89515	0.00111712	0.00111712	0
GSA-rs141184125	13	92694235	3	2	1	89513	0.00335136	0.00223424	0.00111712
GSA-rs141205288	13	28801260	0	0	0	89516	0	0	0
GSA-rs1412094	13	89782265	0	0	0	89516	0	0	0
GSA-rs141220630	13	96261469	2	0	2	89514	0.00223424	0	0.00223424
GSA-rs141237604	13	28459549	0	0	0	89516	0	0	0
GSA-rs141245020	13	27740972	0	0	0	89516	0	0	0
GSA-rs141249969	13	66593822	5	0	5	89511	0.00558559	0	0.00558559
GSA-rs141279230	13	91583755	0	0	0	89516	0	0	0
GSA-rs1412812	13	66219270	1	0	1	89515	0.00111712	0	0.00111712
GSA-rs141294918	13	29287552	0	0	0	89516	0	0	0
GSA-rs141300177	13	73324171	1	0	1	89515	0.00111712	0	0.00111712
GSA-rs1413002	13	38273764	1	1	0	89515	0.00111712	0.00111712	0
GSA-rs1413043	13	39702143	1	1	0	89515	0.00111712	0.00111712	0
GSA-rs141306228	13	38153333	0	0	0	89516	0	0	0
GSA-rs1413077	13	47875303	58	57	1	89458	0.0647929	0.0636758	0.00111712
GSA-rs1413191	13	93213476	3	1	2	89513	0.00335136	0.00111712	0.00223424
GSA-rs141326362	13	96328515	2	0	2	89514	0.00223424	0	0.00223424
GSA-rs141340334	13	48002054	1	0	1	89515	0.00111712	0	0.00111712
GSA-rs1413457	13	89230193	1	1	0	89515	0.00111712	0.00111712	0
GSA-rs141347826	13	61989624	1	0	1	89515	0.00111712	0	0.00111712
GSA-rs1413556	13	82138619	4	3	1	89512	0.00446847	0.00335136	0.00111712
GSA-rs1413561	13	82164986	3	2	1	89513	0.00335136	0.00223424	0.00111712
GSA-rs141362858	13	54772664	2	2	0	89514	0.00223424	0.00223424	0
GSA-rs141367907	13	95718320	1	1	0	89515	0.00111712	0.00111712	0
GSA-rs141380507	13	98880398	2	2	0	89514	0.00223424	0.00223424	0
GSA-rs1413930	13	19550429	11	7	4	89505	0.0122883	0.00781983	0.00446847
GSA-rs141396524	13	64774614	0	0	0	89516	0	0	0
GSA-rs141412748	13	102742217	2	2	0	89514	0.00223424	0.00223424	0
GSA-rs141420101	13	33237999	0	0	0	89516	0	0	0
GSA-rs141422364	13	74383609	0	0	0	89516	0	0	0
GSA-rs1414319	13	110446839	0	0	0	89516	0	0	0
GSA-rs141435379	13	19705159	8	3	5	89508	0.00893695	0.00335136	0.00558559
GSA-rs141438245	13	61238755	0	0	0	89516	0	0	0
GSA-rs141450071	13	103538484	5	2	3	89511	0.00558559	0.00223424	0.00335136
GSA-rs141453684	13	93212862	3	1	2	89513	0.00335136	0.00111712	0.00223424
GSA-rs141462457	13	104258452	5	5	0	89511	0.00558559	0.00558559	0
GSA-rs141469440	13	69995289	0	0	0	89516	0	0	0
GSA-rs141475904	13	42665839	0	0	0	89516	0	0	0
GSA-rs141476746	13	108855434	1	1	0	89515	0.00111712	0.00111712	0
GSA-rs1415043	13	69664797	1	0	1	89515	0.00111712	0	0.00111712
GSA-rs1415169	13	89457813	1	1	0	89515	0.00111712	0.00111712	0
GSA-rs141521665	13	78945674	1	1	0	89515	0.00111712	0.00111712	0
GSA-rs141585971	13	19693090	8	3	5	89508	0.00893695	0.00335136	0.00558559
GSA-rs141593955	13	81723559	1	0	1	89515	0.00111712	0	0.00111712
GSA-rs141617711	13	95365585	1	1	0	89515	0.00111712	0.00111712	0
GSA-rs141623829	13	86240657	3	2	1	89513	0.00335136	0.00223424	0.00111712
GSA-rs141665788	13	72628837	1	1	0	89515	0.00111712	0.00111712	0
GSA-rs141667319	13	102002130	0	0	0	89516	0	0	0
GSA-rs141673011	13	109186230	3	0	3	89513	0.00335136	0	0.00335136
GSA-rs141718049	13	80143803	0	0	0	89516	0	0	0
GSA-rs1417205	13	47898879	58	57	1	89458	0.0647929	0.0636758	0.00111712
GSA-rs141729213	13	87510992	16	15	1	89500	0.0178739	0.0167568	0.00111712
GSA-rs141747961	13	69796890	13	13	0	89503	0.0145225	0.0145225	0
GSA-rs1417481	13	29194666	1	0	1	89515	0.00111712	0	0.00111712
GSA-rs141759661	13	113135130	1	0	1	89515	0.00111712	0	0.00111712
GSA-rs141760463	13	82496572	2	1	1	89514	0.00223424	0.00111712	0.00111712
GSA-rs141766554	13	88377489	0	0	0	89516	0	0	0
GSA-rs141772711	13	55127339	1	1	0	89515	0.00111712	0.00111712	0
GSA-rs141781337	13	111385263	0	0	0	89516	0	0	0
GSA-rs141801979	13	101602405	0	0	0	89516	0	0	0
GSA-rs141815243	13	52915959	1	0	1	89515	0.00111712	0	0.00111712
GSA-rs141830609	13	83319184	3	2	1	89513	0.00335136	0.00223424	0.00111712
GSA-rs141835519	13	86099631	4	3	1	89512	0.00446847	0.00335136	0.00111712
GSA-rs141878639	13	93594935	5	1	4	89511	0.00558559	0.00111712	0.00446847
GSA-rs141880972	13	54931621	2	2	0	89514	0.00223424	0.00223424	0
GSA-rs141886565	13	65065448	0	0	0	89516	0	0	0
GSA-rs141892918	13	26968674	1	0	1	89515	0.00111712	0	0.00111712
GSA-rs141899801	13	59165195	1	1	0	89515	0.00111712	0.00111712	0
GSA-rs141954007	13	40242941	0	0	0	89516	0	0	0
GSA-rs141962511	13	37283837	0	0	0	89516	0	0	0
GSA-rs141993396	13	36902314	0	0	0	89516	0	0	0
GSA-rs142002340	13	90758583	1	1	0	89515	0.00111712	0.00111712	0
GSA-rs142006654	13	59600034	2	2	0	89514	0.00223424	0.00223424	0
GSA-rs142015504	13	28923848	0	0	0	89516	0	0	0
GSA-rs142018457	13	81647740	1	0	1	89515	0.00111712	0	0.00111712
GSA-rs142029703	13	56414454	21	21	0	89495	0.0234595	0.0234595	0
GSA-rs142046807	13	104795920	1	1	0	89515	0.00111712	0.00111712	0
GSA-rs142050056	13	102319288	3	1	2	89513	0.00335136	0.00111712	0.00223424
GSA-rs142058343	13	64700524	2	2	0	89514	0.00223424	0.00223424	0
GSA-rs142106553	13	45689997	8	6	2	89508	0.00893695	0.00670271	0.00223424
GSA-rs142159995	13	43618881	69	0	69	89447	0.0770812	0	0.0770812
GSA-rs142179879	13	97542365	1	0	1	89515	0.00111712	0	0.00111712
GSA-rs142192104	13	19287768	6	0	6	89510	0.00670271	0	0.00670271
GSA-rs142218443	13	66168361	5	4	1	89511	0.00558559	0.00446847	0.00111712
GSA-rs142231417	13	113980335	2	1	1	89514	0.00223424	0.00111712	0.00111712
GSA-rs142232797	13	97865185	0	0	0	89516	0	0	0
GSA-rs142250408	13	77314433	1	1	0	89515	0.00111712	0.00111712	0
GSA-rs142255523	13	45287263	0	0	0	89516	0	0	0
GSA-rs142256284	13	114902259	4	0	4	89512	0.00446847	0	0.00446847
GSA-rs142316591	13	64657642	2	2	0	89514	0.00223424	0.00223424	0
GSA-rs142320056	13	54577962	2	2	0	89514	0.00223424	0.00223424	0
GSA-rs142326806	13	96092521	2	0	2	89514	0.00223424	0	0.00223424
GSA-rs142332554	13	75459012	2	0	2	89514	0.00223424	0	0.00223424
GSA-rs142338100	13	50003210	1	0	1	89515	0.00111712	0	0.00111712
GSA-rs142339407	13	65410230	2	0	2	89514	0.00223424	0	0.00223424
GSA-rs142375050	13	102660728	1	1	0	89515	0.00111712	0.00111712	0
GSA-rs142376518	13	57842593	3	2	1	89513	0.00335136	0.00223424	0.00111712
GSA-rs142380591	13	79032234	2	2	0	89514	0.00223424	0.00223424	0
GSA-rs142392197	13	26377730	1	1	0	89515	0.00111712	0.00111712	0
GSA-rs142404617	13	57187928	5	5	0	89511	0.00558559	0.00558559	0
GSA-rs142420327	13	80960032	2	0	2	89514	0.00223424	0	0.00223424
GSA-rs142423764	13	26372467	1	1	0	89515	0.00111712	0.00111712	0
GSA-rs1424306	13	70409622	0	0	0	89516	0	0	0
GSA-rs142430821	13	43238067	0	0	0	89516	0	0	0
GSA-rs142437596	13	20349736	52	2	50	89464	0.0580902	0.00223424	0.0558559
GSA-rs142439131	13	86233976	3	2	1	89513	0.00335136	0.00223424	0.00111712
GSA-rs142443083	13	106185251	0	0	0	89516	0	0	0
GSA-rs142471668	13	45176909	0	0	0	89516	0	0	0
GSA-rs142514126	13	28272316	0	0	0	89516	0	0	0
GSA-rs142514384	13	91615851	0	0	0	89516	0	0	0
GSA-rs142519964	13	89545822	1	1	0	89515	0.00111712	0.00111712	0
GSA-rs142534176	13	72914032	1	1	0	89515	0.00111712	0.00111712	0
GSA-rs142545314	13	92657543	2	1	1	89514	0.00223424	0.00111712	0.00111712
GSA-rs142560217	13	67821920	3	0	3	89513	0.00335136	0	0.00335136
GSA-rs142594311	13	110561433	1	1	0	89515	0.00111712	0.00111712	0
GSA-rs142608425	13	38091262	0	0	0	89516	0	0	0
GSA-rs142637287	13	77807254	0	0	0	89516	0	0	0
GSA-rs142641507	13	56325822	54	54	0	89462	0.0603244	0.0603244	0
GSA-rs142648032	13	32334475	3	2	1	89513	0.00335136	0.00223424	0.00111712
GSA-rs142700955	13	65666605	2	2	0	89514	0.00223424	0.00223424	0
GSA-rs142747810	13	39677551	0	0	0	89516	0	0	0
GSA-rs142751225	13	31909085	1	0	1	89515	0.00111712	0	0.00111712
GSA-rs142755354	13	65033130	0	0	0	89516	0	0	0
GSA-rs142771804	13	92006734	0	0	0	89516	0	0	0
GSA-rs142774702	13	28295154	0	0	0	89516	0	0	0
GSA-rs142776690	13	34376662	1	1	0	89515	0.00111712	0.00111712	0
GSA-rs142790240	13	68554442	2	0	2	89514	0.00223424	0	0.00223424
GSA-rs142807691	13	81736606	1	0	1	89515	0.00111712	0	0.00111712
GSA-rs142848901	13	85822581	6	2	4	89510	0.00670271	0.00223424	0.00446847
GSA-rs142854698	13	29966091	0	0	0	89516	0	0	0
GSA-rs142854703	13	64195517	2	1	1	89514	0.00223424	0.00111712	0.00111712
GSA-rs142861475	13	73503400	8	6	2	89508	0.00893695	0.00670271	0.00223424
GSA-rs142862131	13	62426482	26	1	25	89490	0.0290451	0.00111712	0.027928
GSA-rs142868930	13	82143939	4	3	1	89512	0.00446847	0.00335136	0.00111712
GSA-rs142870483	13	32818776	1	1	0	89515	0.00111712	0.00111712	0
GSA-rs142918943	13	64063035	0	0	0	89516	0	0	0
GSA-rs142925060	13	51662876	2	0	2	89514	0.00223424	0	0.00223424
GSA-rs142972624	13	55059658	1	1	0	89515	0.00111712	0.00111712	0
GSA-rs142986200	13	47553188	0	0	0	89516	0	0	0
GSA-rs142994139	13	76397710	0	0	0	89516	0	0	0
GSA-rs142999030	13	103259573	4	1	3	89512	0.00446847	0.00111712	0.00335136
GSA-rs143008980	13	29027834	0	0	0	89516	0	0	0
GSA-rs143030484	13	39978905	0	0	0	89516	0	0	0
GSA-rs143034259	13	42780684	0	0	0	89516	0	0	0
GSA-rs143060703	13	61271790	0	0	0	89516	0	0	0
GSA-rs143062866	13	75134997	0	0	0	89516	0	0	0
GSA-rs143077156	13	35043252	0	0	0	89516	0	0	0
GSA-rs143079381	13	25735596	1	0	1	89515	0.00111712	0	0.00111712
GSA-rs143105759	13	71511072	1	1	0	89515	0.00111712	0.00111712	0
GSA-rs143109824	13	67482436	9	5	4	89507	0.0100541	0.00558559	0.00446847
GSA-rs143122696	13	22622237	2	1	1	89514	0.00223424	0.00111712	0.00111712
GSA-rs143131764	13	35087165	0	0	0	89516	0	0	0
GSA-rs143139549	13	23231528	3	1	2	89513	0.00335136	0.00111712	0.00223424
GSA-rs143154942	13	43346366	3	0	3	89513	0.00335136	0	0.00335136
GSA-rs143160306	13	81938560	234	232	2	89282	0.261406	0.259172	0.00223424
GSA-rs143174044	13	111666885	0	0	0	89516	0	0	0
GSA-rs143186285	13	41484579	0	0	0	89516	0	0	0
GSA-rs143195011	13	21101960	2	0	2	89514	0.00223424	0	0.00223424
GSA-rs143203014	13	77953727	0	0	0	89516	0	0	0
GSA-rs143243868	13	72950706	1	1	0	89515	0.00111712	0.00111712	0
GSA-rs143278662	13	85195681	6	4	2	89510	0.00670271	0.00446847	0.00223424
GSA-rs143295647	13	66959913	5	2	3	89511	0.00558559	0.00223424	0.00335136
GSA-rs143303805	13	82813732	1	0	1	89515	0.00111712	0	0.00111712
GSA-rs143327020	13	97574477	1	0	1	89515	0.00111712	0	0.00111712
GSA-rs143343856	13	106112824	0	0	0	89516	0	0	0
GSA-rs143345382	13	93468432	4	1	3	89512	0.00446847	0.00111712	0.00335136
GSA-rs143367918	13	64518247	3	0	3	89513	0.00335136	0	0.00335136
GSA-rs143369248	13	77677210	0	0	0	89516	0	0	0
GSA-rs143376961	13	101108961	3	1	2	89513	0.00335136	0.00111712	0.00223424
GSA-rs143434438	13	104496753	2	2	0	89514	0.00223424	0.00223424	0
GSA-rs1434348	13	105183566	2	2	0	89514	0.00223424	0.00223424	0
GSA-rs143442423	13	67295693	3	2	1	89513	0.00335136	0.00223424	0.00111712
GSA-rs143516417	13	114786885	0	0	0	89516	0	0	0
GSA-rs143522531	13	101561331	0	0	0	89516	0	0	0
GSA-rs143540473	13	33466763	1	1	0	89515	0.00111712	0.00111712	0
GSA-rs143568957	13	85774276	5	3	2	89511	0.00558559	0.00335136	0.00223424
GSA-rs143576836	13	41272965	0	0	0	89516	0	0	0
GSA-rs143595234	13	19377432	3	0	3	89513	0.00335136	0	0.00335136
GSA-rs143611963	13	29215089	1	0	1	89515	0.00111712	0	0.00111712
GSA-rs143617250	13	50471923	0	0	0	89516	0	0	0
GSA-rs143617260	13	84989985	8	4	4	89508	0.00893695	0.00446847	0.00446847
GSA-rs143623716	13	68441074	3	0	3	89513	0.00335136	0	0.00335136
GSA-rs143628075	13	45992262	0	0	0	89516	0	0	0
GSA-rs143631095	13	57482460	1	1	0	89515	0.00111712	0.00111712	0
GSA-rs143634271	13	83165226	1	0	1	89515	0.00111712	0	0.00111712
GSA-rs143634533	13	57269426	5	5	0	89511	0.00558559	0.00558559	0
GSA-rs143645629	13	63448652	5	5	0	89511	0.00558559	0.00558559	0
GSA-rs143660417	13	92502735	2	1	1	89514	0.00223424	0.00111712	0.00111712
GSA-rs143664427	13	90161520	1	1	0	89515	0.00111712	0.00111712	0
GSA-rs143700322	13	77648558	0	0	0	89516	0	0	0
GSA-rs143704535	13	49019725	0	0	0	89516	0	0	0
GSA-rs143716629	13	52452295	0	0	0	89516	0	0	0
GSA-rs143856689	13	111833009	1	0	1	89515	0.00111712	0	0.00111712
GSA-rs143863667	13	68117384	3	0	3	89513	0.00335136	0	0.00335136
GSA-rs143878345	13	37646969	0	0	0	89516	0	0	0
GSA-rs143895962	13	19467447	8	3	5	89508	0.00893695	0.00335136	0.00558559
GSA-rs143908556	13	97309703	4	2	2	89512	0.00446847	0.00223424	0.00223424
GSA-rs143921095	13	64669120	2	2	0	89514	0.00223424	0.00223424	0
GSA-rs143952720	13	79884968	0	0	0	89516	0	0	0
GSA-rs143959910	13	100898053	2	2	0	89514	0.00223424	0.00223424	0
GSA-rs143960177	13	56812759	1	1	0	89515	0.00111712	0.00111712	0
GSA-rs143973380	13	87480932	63	62	1	89453	0.0703785	0.0692614	0.00111712
GSA-rs143974094	13	67261791	9	2	7	89507	0.0100541	0.00223424	0.00781983
GSA-rs143975570	13	38571535	2	2	0	89514	0.00223424	0.00223424	0
GSA-rs144007131	13	26517058	0	0	0	89516	0	0	0
GSA-rs144017041	13	26269482	10	10	0	89506	0.0111712	0.0111712	0
GSA-rs144050425	13	82206064	3	2	1	89513	0.00335136	0.00223424	0.00111712
GSA-rs144054275	13	109577560	6	0	6	89510	0.00670271	0	0.00670271
GSA-rs144054645	13	52625278	0	0	0	89516	0	0	0
GSA-rs144096788	13	47298937	3	0	3	89513	0.00335136	0	0.00335136
GSA-rs144097469	13	37056546	0	0	0	89516	0	0	0
GSA-rs144104896	13	103778498	1	1	0	89515	0.00111712	0.00111712	0
GSA-rs144110276	13	72004072	0	0	0	89516	0	0	0
GSA-rs144114007	13	47099141	1	0	1	89515	0.00111712	0	0.00111712
GSA-rs144153982	13	106743956	1	0	1	89515	0.00111712	0	0.00111712
GSA-rs144167455	13	105843168	6	6	0	89510	0.00670271	0.00670271	0
GSA-rs144173542	13	74909679	2	0	2	89514	0.00223424	0	0.00223424
GSA-rs144174598	13	27727535	0	0	0	89516	0	0	0
GSA-rs144185393	13	62437161	33	1	32	89483	0.0368649	0.00111712	0.0357478
GSA-rs144195978	13	74862306	0	0	0	89516	0	0	0
GSA-rs144209074	13	103002149	2	2	0	89514	0.00223424	0.00223424	0
GSA-rs144215979	13	65502451	0	0	0	89516	0	0	0
GSA-rs144220846	13	99763580	3	0	3	89513	0.00335136	0	0.00335136
GSA-rs144222142	13	61555442	0	0	0	89516	0	0	0
GSA-rs144228214	13	85123488	6	4	2	89510	0.00670271	0.00446847	0.00223424
GSA-rs144243978	13	91392623	1	0	1	89515	0.00111712	0	0.00111712
GSA-rs144246373	13	52555170	0	0	0	89516	0	0	0
GSA-rs144263322	13	88313695	0	0	0	89516	0	0	0
GSA-rs144270607	13	66360258	2	0	2	89514	0.00223424	0	0.00223424
GSA-rs144288850	13	19827647	2	1	1	89514	0.00223424	0.00111712	0.00111712
GSA-rs144304832	13	37703323	0	0	0	89516	0	0	0
GSA-rs144314485	13	31219368	1	0	1	89515	0.00111712	0	0.00111712
GSA-rs144321050	13	57629659	6	6	0	89510	0.00670271	0.00670271	0
GSA-rs144325273	13	23879765	54	16	38	89462	0.0603244	0.0178739	0.0424505
GSA-rs144341285	13	62558513	2	0	2	89514	0.00223424	0	0.00223424
GSA-rs144362480	13	99886737	1	0	1	89515	0.00111712	0	0.00111712
GSA-rs144375851	13	64918930	0	0	0	89516	0	0	0
GSA-rs144407216	13	55494739	2	2	0	89514	0.00223424	0.00223424	0
GSA-rs144420307	13	63825367	10	9	1	89506	0.0111712	0.0100541	0.00111712
GSA-rs144438352	13	26821160	0	0	0	89516	0	0	0
GSA-rs144445363	13	61369638	0	0	0	89516	0	0	0
GSA-rs144492231	13	69435489	1	1	0	89515	0.00111712	0.00111712	0
GSA-rs144509002	13	109475602	7	0	7	89509	0.00781983	0	0.00781983
GSA-rs144512888	13	69949094	0	0	0	89516	0	0	0
GSA-rs144530590	13	40366414	0	0	0	89516	0	0	0
GSA-rs144534801	13	49217274	0	0	0	89516	0	0	0
GSA-rs144552414	13	62539293	2	0	2	89514	0.00223424	0	0.00223424
GSA-rs1445549	13	64202461	6	1	5	89510	0.00670271	0.00111712	0.00558559
GSA-rs144573810	13	60564915	7	6	1	89509	0.00781983	0.00670271	0.00111712
GSA-rs144578675	13	50137271	1	0	1	89515	0.00111712	0	0.00111712
GSA-rs144580320	13	49208494	0	0	0	89516	0	0	0
GSA-rs144582085	13	59362170	4	4	0	89512	0.00446847	0.00446847	0
GSA-rs144604504	13	101437171	0	0	0	89516	0	0	0
GSA-rs144630274	13	57782093	19	18	1	89497	0.0212253	0.0201081	0.00111712
GSA-rs1446372	13	69775097	13	13	0	89503	0.0145225	0.0145225	0
GSA-rs144637273	13	26024871	1	0	1	89515	0.00111712	0	0.00111712
GSA-rs144692281	13	20293598	42	2	40	89474	0.046919	0.00223424	0.0446847
GSA-rs144699607	13	45683230	7	5	2	89509	0.00781983	0.00558559	0.00223424
GSA-rs144701537	13	63107743	2	1	1	89514	0.00223424	0.00111712	0.00111712
GSA-rs144712846	13	103068178	1	1	0	89515	0.00111712	0.00111712	0
GSA-rs144733070	13	84821611	9	5	4	89507	0.0100541	0.00558559	0.00446847
GSA-rs144736425	13	106231557	5	4	1	89511	0.00558559	0.00446847	0.00111712
GSA-rs144764721	13	110960920	1	0	1	89515	0.00111712	0	0.00111712
GSA-rs144778614	13	111820534	0	0	0	89516	0	0	0
GSA-rs144801393	13	29593977	0	0	0	89516	0	0	0
GSA-rs144806444	13	42303746	1	1	0	89515	0.00111712	0.00111712	0
GSA-rs144809026	13	81374449	3	1	2	89513	0.00335136	0.00111712	0.00223424
GSA-rs144828603	13	85510182	143	141	2	89373	0.159748	0.157514	0.00223424
GSA-rs144842247	13	56991951	2	2	0	89514	0.00223424	0.00223424	0
GSA-rs144847753	13	69316517	2	1	1	89514	0.00223424	0.00111712	0.00111712
GSA-rs144871377	13	43228376	0	0	0	89516	0	0	0
GSA-rs144874663	13	82186811	3	2	1	89513	0.00335136	0.00223424	0.00111712
GSA-rs144875418	13	51519087	3	0	3	89513	0.00335136	0	0.00335136
GSA-rs144891744	13	32170212	2	0	2	89514	0.00223424	0	0.00223424
GSA-rs144894366	13	44681398	0	0	0	89516	0	0	0
GSA-rs144918567	13	33682077	2	1	1	89514	0.00223424	0.00111712	0.00111712
GSA-rs144921282	13	89076348	1	1	0	89515	0.00111712	0.00111712	0
GSA-rs144934771	13	103347067	4	1	3	89512	0.00446847	0.00111712	0.00335136
GSA-rs144935922	13	47902818	58	57	1	89458	0.0647929	0.0636758	0.00111712
GSA-rs144936395	13	105349596	8	8	0	89508	0.00893695	0.00893695	0
GSA-rs144943234	13	113916634	2	1	1	89514	0.00223424	0.00111712	0.00111712
GSA-rs144957378	13	95937895	43	1	42	89473	0.0480361	0.00111712	0.046919
GSA-rs1449585	13	49390941	1	0	1	89515	0.00111712	0	0.00111712
GSA-rs144973471	13	93651984	5	1	4	89511	0.00558559	0.00111712	0.00446847
GSA-rs144996292	13	65637661	2	2	0	89514	0.00223424	0.00223424	0
GSA-rs145018726	13	82073593	272	271	1	89244	0.303856	0.302739	0.00111712
GSA-rs145021714	13	51587337	3	0	3	89513	0.00335136	0	0.00335136
GSA-rs145037097	13	60676888	4	4	0	89512	0.00446847	0.00446847	0
GSA-rs145045909	13	21697409	1	0	1	89515	0.00111712	0	0.00111712
GSA-rs145056779	13	98291999	4	1	3	89512	0.00446847	0.00111712	0.00335136
GSA-rs145089419	13	82678751	3	1	2	89513	0.00335136	0.00111712	0.00223424
GSA-rs145105063	13	106404762	1	0	1	89515	0.00111712	0	0.00111712
GSA-rs145113243	13	75632631	1	1	0	89515	0.00111712	0.00111712	0
GSA-rs145144510	13	103981337	8	7	1	89508	0.00893695	0.00781983	0.00111712
GSA-rs145147454	13	54776792	2	2	0	89514	0.00223424	0.00223424	0
GSA-rs145150497	13	67974778	2	0	2	89514	0.00223424	0	0.00223424
GSA-rs145200127	13	72532249	1	1	0	89515	0.00111712	0.00111712	0
GSA-rs145216528	13	43535429	29	0	29	89487	0.0323964	0	0.0323964
GSA-rs145246451	13	38209137	0	0	0	89516	0	0	0
GSA-rs145258888	13	68758841	2	0	2	89514	0.00223424	0	0.00223424
GSA-rs145265639	13	39674693	0	0	0	89516	0	0	0
GSA-rs145277841	13	94955640	4	2	2	89512	0.00446847	0.00223424	0.00223424
GSA-rs145280706	13	70418493	0	0	0	89516	0	0	0
GSA-rs145294830	13	85371388	8	3	5	89508	0.00893695	0.00335136	0.00558559
GSA-rs145297856	13	84965439	8	4	4	89508	0.00893695	0.00446847	0.00446847
GSA-rs145298174	13	57964066	7	3	4	89509	0.00781983	0.00335136	0.00446847
GSA-rs145300867	13	59356340	4	4	0	89512	0.00446847	0.00446847	0
GSA-rs145332191	13	77897004	0	0	0	89516	0	0	0
GSA-rs145340143	13	77284914	1	1	0	89515	0.00111712	0.00111712	0
GSA-rs145345422	13	30899779	1	1	0	89515	0.00111712	0.00111712	0
GSA-rs145355618	13	107446285	3	3	0	89513	0.00335136	0.00335136	0
GSA-rs145358254	13	79875300	0	0	0	89516	0	0	0
GSA-rs145378173	13	103457057	4	1	3	89512	0.00446847	0.00111712	0.00335136
GSA-rs145400500	13	33679864	3	1	2	89513	0.00335136	0.00111712	0.00223424
GSA-rs145407640	13	67268073	9	2	7	89507	0.0100541	0.00223424	0.00781983
GSA-rs145411738	13	63815374	10	9	1	89506	0.0111712	0.0100541	0.00111712
GSA-rs145431467	13	71204022	1	1	0	89515	0.00111712	0.00111712	0
GSA-rs145469840	13	45916480	0	0	0	89516	0	0	0
GSA-rs145477310	13	61605333	1	0	1	89515	0.00111712	0	0.00111712
GSA-rs145485202	13	62763162	1	1	0	89515	0.00111712	0.00111712	0
GSA-rs145502422	13	102916602	3	3	0	89513	0.00335136	0.00335136	0
GSA-rs145516496	13	80411865	0	0	0	89516	0	0	0
GSA-rs145527584	13	94154233	5	3	2	89511	0.00558559	0.00335136	0.00223424
GSA-rs145533412	13	84941206	8	4	4	89508	0.00893695	0.00446847	0.00446847
GSA-rs145562067	13	63664850	9	8	1	89507	0.0100541	0.00893695	0.00111712
GSA-rs145587069	13	100454965	1	1	0	89515	0.00111712	0.00111712	0
GSA-rs145625632	13	82004022	273	271	2	89243	0.304973	0.302739	0.00223424
GSA-rs145663613	13	94473997	5	5	0	89511	0.00558559	0.00558559	0
GSA-rs145667805	13	112231515	0	0	0	89516	0	0	0
GSA-rs145672220	13	103611467	1	1	0	89515	0.00111712	0.00111712	0
GSA-rs145685413	13	73517508	8	6	2	89508	0.00893695	0.00670271	0.00223424
GSA-rs145689712	13	45026232	1	1	0	89515	0.00111712	0.00111712	0
GSA-rs145707243	13	103399313	4	1	3	89512	0.00446847	0.00111712	0.00335136
GSA-rs145733146	13	27239071	0	0	0	89516	0	0	0
GSA-rs145742444	13	97306153	4	2	2	89512	0.00446847	0.00223424	0.00223424
GSA-rs145755598	13	77311704	1	1	0	89515	0.00111712	0.00111712	0
GSA-rs145757507	13	23147340	2	1	1	89514	0.00223424	0.00111712	0.00111712
GSA-rs145793083	13	95201951	2	1	1	89514	0.00223424	0.00111712	0.00111712
GSA-rs145798772	13	104648837	1	1	0	89515	0.00111712	0.00111712	0
GSA-rs145806419	13	48087451	2	0	2	89514	0.00223424	0	0.00223424
GSA-rs145823303	13	48047923	1	0	1	89515	0.00111712	0	0.00111712
GSA-rs145843804	13	47325598	3	0	3	89513	0.00335136	0	0.00335136
GSA-rs145844942	13	39981420	0	0	0	89516	0	0	0
GSA-rs145872065	13	26315411	10	10	0	89506	0.0111712	0.0111712	0
GSA-rs145889624	13	82167122	3	2	1	89513	0.00335136	0.00223424	0.00111712
GSA-rs145892970	13	45647398	1	0	1	89515	0.00111712	0	0.00111712
GSA-rs145916669	13	48176957	2	0	2	89514	0.00223424	0	0.00223424
GSA-rs145924955	13	37228136	0	0	0	89516	0	0	0
GSA-rs145933923	13	107215253	0	0	0	89516	0	0	0
GSA-rs145935675	13	40155958	0	0	0	89516	0	0	0
GSA-rs145941428	13	56030248	8	8	0	89508	0.00893695	0.00893695	0
GSA-rs145973551	13	99294734	1	0	1	89515	0.00111712	0	0.00111712
GSA-rs145974773	13	82370346	3	1	2	89513	0.00335136	0.00111712	0.00223424
GSA-rs145994658	13	29942063	0	0	0	89516	0	0	0
GSA-rs146015210	13	102822072	3	3	0	89513	0.00335136	0.00335136	0
GSA-rs146038960	13	45787749	9	6	3	89507	0.0100541	0.00670271	0.00335136
GSA-rs146043846	13	41533666	0	0	0	89516	0	0	0
GSA-rs146055016	13	57676221	9	7	2	89507	0.0100541	0.00781983	0.00223424
GSA-rs146065209	13	99625566	3	0	3	89513	0.00335136	0	0.00335136
GSA-rs146075609	13	22427618	6	1	5	89510	0.00670271	0.00111712	0.00558559
GSA-rs146088870	13	109425355	7	0	7	89509	0.00781983	0	0.00781983
GSA-rs146114906	13	54200872	11	11	0	89505	0.0122883	0.0122883	0
GSA-rs146127458	13	67732098	1	0	1	89515	0.00111712	0	0.00111712
GSA-rs146152717	13	19767398	2	1	1	89514	0.00223424	0.00111712	0.00111712
GSA-rs146159761	13	50839519	9	9	0	89507	0.0100541	0.0100541	0
GSA-rs146229271	13	90299044	0	0	0	89516	0	0	0
GSA-rs146260263	13	22424656	7	1	6	89509	0.00781983	0.00111712	0.00670271
GSA-rs146262249	13	27831904	0	0	0	89516	0	0	0
GSA-rs146286348	13	28660682	0	0	0	89516	0	0	0
GSA-rs146307519	13	73237200	1	0	1	89515	0.00111712	0	0.00111712
GSA-rs146337296	13	105453809	8	8	0	89508	0.00893695	0.00893695	0
GSA-rs146364026	13	99712898	2	0	2	89514	0.00223424	0	0.00223424
GSA-rs146382092	13	80249315	0	0	0	89516	0	0	0
GSA-rs146384808	13	80191108	0	0	0	89516	0	0	0
GSA-rs146405372	13	73725151	1	0	1	89515	0.00111712	0	0.00111712
GSA-rs146415650	13	90968741	0	0	0	89516	0	0	0
GSA-rs146422751	13	107414153	3	3	0	89513	0.00335136	0.00335136	0
GSA-rs146426933	13	54715818	2	2	0	89514	0.00223424	0.00223424	0
GSA-rs146432805	13	52598973	0	0	0	89516	0	0	0
GSA-rs146435419	13	113902032	2	1	1	89514	0.00223424	0.00111712	0.00111712
GSA-rs146461936	13	85456040	133	131	2	89383	0.148577	0.146343	0.00223424
GSA-rs146464159	13	82646443	3	1	2	89513	0.00335136	0.00111712	0.00223424
GSA-rs146490089	13	31800339	62	0	62	89454	0.0692614	0	0.0692614
GSA-rs146508174	13	99142008	1	0	1	89515	0.00111712	0	0.00111712
GSA-rs146513369	13	103387196	4	1	3	89512	0.00446847	0.00111712	0.00335136
GSA-rs146518712	13	55772869	3	3	0	89513	0.00335136	0.00335136	0
GSA-rs146530781	13	65767419	5	5	0	89511	0.00558559	0.00558559	0
GSA-rs146536404	13	55745003	2	2	0	89514	0.00223424	0.00223424	0
GSA-rs146539070	13	26946134	1	0	1	89515	0.00111712	0	0.00111712
GSA-rs146551829	13	88129933	0	0	0	89516	0	0	0
GSA-rs146557896	13	84802418	9	5	4	89507	0.0100541	0.00558559	0.00446847
GSA-rs146558317	13	70545939	0	0	0	89516	0	0	0
GSA-rs146565382	13	77920612	0	0	0	89516	0	0	0
GSA-rs1465661	13	75906289	0	0	0	89516	0	0	0
GSA-rs1465895	13	73301804	1	0	1	89515	0.00111712	0	0.00111712
GSA-rs146591092	13	101233300	1	0	1	89515	0.00111712	0	0.00111712
GSA-rs146608022	13	97981616	1	1	0	89515	0.00111712	0.00111712	0
GSA-rs146615042	13	86984490	16	10	6	89500	0.0178739	0.0111712	0.00670271
GSA-rs146616700	13	110749909	1	0	1	89515	0.00111712	0	0.00111712
GSA-rs146631762	13	23717177	53	16	37	89463	0.0592073	0.0178739	0.0413334
GSA-rs146641962	13	60449771	2	1	1	89514	0.00223424	0.00111712	0.00111712
GSA-rs146643333	13	111172036	0	0	0	89516	0	0	0
GSA-rs146650007	13	69686117	1	0	1	89515	0.00111712	0	0.00111712
GSA-rs146663007	13	95495146	2	1	1	89514	0.00223424	0.00111712	0.00111712
GSA-rs146680387	13	43583987	82	0	82	89434	0.0916037	0	0.0916037
GSA-rs146684590	13	24113237	55	16	39	89461	0.0614415	0.0178739	0.0435676
GSA-rs146707398	13	59688071	2	2	0	89514	0.00223424	0.00223424	0
GSA-rs146711444	13	60880731	0	0	0	89516	0	0	0
GSA-rs146728843	13	33245292	0	0	0	89516	0	0	0
GSA-rs146773449	13	93170079	3	1	2	89513	0.00335136	0.00111712	0.00223424
GSA-rs146773721	13	111335406	0	0	0	89516	0	0	0
GSA-rs146773837	13	76449035	0	0	0	89516	0	0	0
GSA-rs146790485	13	79716267	1	1	0	89515	0.00111712	0.00111712	0
GSA-rs146791427	13	63035288	2	1	1	89514	0.00223424	0.00111712	0.00111712
GSA-rs146819215	13	30324565	0	0	0	89516	0	0	0
GSA-rs146833071	13	66412568	6	2	4	89510	0.00670271	0.00223424	0.00446847
GSA-rs146847848	13	59906016	0	0	0	89516	0	0	0
GSA-rs146860048	13	92629056	2	1	1	89514	0.00223424	0.00111712	0.00111712
GSA-rs146860067	13	21307383	1	0	1	89515	0.00111712	0	0.00111712
GSA-rs146870025	13	60641170	4	4	0	89512	0.00446847	0.00446847	0
GSA-rs146870441	13	110372034	0	0	0	89516	0	0	0
GSA-rs146950264	13	65328125	25	0	25	89491	0.027928	0	0.027928
GSA-rs146956060	13	90318066	0	0	0	89516	0	0	0
GSA-rs146967775	13	67140651	3	0	3	89513	0.00335136	0	0.00335136
GSA-rs146984182	13	67136717	3	0	3	89513	0.00335136	0	0.00335136
GSA-rs147009584	13	67826834	3	0	3	89513	0.00335136	0	0.00335136
GSA-rs147015383	13	26886313	0	0	0	89516	0	0	0
GSA-rs147025872	13	49134474	0	0	0	89516	0	0	0
GSA-rs147039385	13	110546988	1	1	0	89515	0.00111712	0.00111712	0
GSA-rs147059319	13	83922555	3	0	3	89513	0.00335136	0	0.00335136
GSA-rs147066545	13	108239925	3	3	0	89513	0.00335136	0.00335136	0
GSA-rs147069772	13	19362609	3	0	3	89513	0.00335136	0	0.00335136
GSA-rs147104132	13	66364952	2	0	2	89514	0.00223424	0	0.00223424
GSA-rs147108521	13	58643845	1	0	1	89515	0.00111712	0	0.00111712
GSA-rs147109894	13	63130404	2	1	1	89514	0.00223424	0.00111712	0.00111712
GSA-rs147120792	13	50204975	1	0	1	89515	0.00111712	0	0.00111712
GSA-rs147130108	13	59081992	2	1	1	89514	0.00223424	0.00111712	0.00111712
GSA-rs147137212	13	80220286	0	0	0	89516	0	0	0
GSA-rs147141754	13	37620703	0	0	0	89516	0	0	0
GSA-rs147143079	13	64245593	5	1	4	89511	0.00558559	0.00111712	0.00446847
GSA-rs147156821	13	112784742	0	0	0	89516	0	0	0
GSA-rs147164504	13	37866492	0	0	0	89516	0	0	0
GSA-rs147220615	13	113166186	1	0	1	89515	0.00111712	0	0.00111712
GSA-rs147220676	13	20308043	39	2	37	89477	0.0435676	0.00223424	0.0413334
GSA-rs147221445	13	58497248	1	0	1	89515	0.00111712	0	0.00111712
GSA-rs147238254	13	48772437	0	0	0	89516	0	0	0
GSA-rs147245959	13	45802771	9	6	3	89507	0.0100541	0.00670271	0.00335136
GSA-rs147265374	13	65087603	0	0	0	89516	0	0	0
GSA-rs147288693	13	110604820	1	1	0	89515	0.00111712	0.00111712	0
GSA-rs147308667	13	40618239	0	0	0	89516	0	0	0
GSA-rs147337645	13	68984005	3	1	2	89513	0.00335136	0.00111712	0.00223424
GSA-rs147340872	13	89831120	66	66	0	89450	0.0737298	0.0737298	0
GSA-rs147341605	13	77688017	0	0	0	89516	0	0	0
GSA-rs147346203	13	66208637	1	0	1	89515	0.00111712	0	0.00111712
GSA-rs147398227	13	102895808	3	3	0	89513	0.00335136	0.00335136	0
GSA-rs147402124	13	29581935	0	0	0	89516	0	0	0
GSA-rs147403009	13	59400143	4	4	0	89512	0.00446847	0.00446847	0
GSA-rs147405701	13	28850712	0	0	0	89516	0	0	0
GSA-rs147420463	13	87821838	1	1	0	89515	0.00111712	0.00111712	0
GSA-rs147420551	13	84049912	2	1	1	89514	0.00223424	0.00111712	0.00111712
GSA-rs147429217	13	61015318	0	0	0	89516	0	0	0
GSA-rs147430840	13	90237854	0	0	0	89516	0	0	0
GSA-rs147431476	13	65263531	0	0	0	89516	0	0	0
GSA-rs147440241	13	89385315	1	1	0	89515	0.00111712	0.00111712	0
GSA-rs147470442	13	90970188	0	0	0	89516	0	0	0
GSA-rs147497716	13	20201516	14	0	14	89502	0.0156397	0	0.0156397
GSA-rs147508007	13	27506221	0	0	0	89516	0	0	0
GSA-rs147540022	13	37274627	0	0	0	89516	0	0	0
GSA-rs1475479	13	42209875	0	0	0	89516	0	0	0
GSA-rs1475552	13	61945347	1	0	1	89515	0.00111712	0	0.00111712
GSA-rs147556002	13	69491133	1	1	0	89515	0.00111712	0.00111712	0
GSA-rs147558036	13	80820949	0	0	0	89516	0	0	0
GSA-rs147567900	13	107801656	1	0	1	89515	0.00111712	0	0.00111712
GSA-rs147619494	13	87534641	16	15	1	89500	0.0178739	0.0167568	0.00111712
GSA-rs147620281	13	57467199	1	1	0	89515	0.00111712	0.00111712	0
GSA-rs147633749	13	108513903	0	0	0	89516	0	0	0
GSA-rs147635511	13	56404995	7	7	0	89509	0.00781983	0.00781983	0
GSA-rs147643135	13	78453295	0	0	0	89516	0	0	0
GSA-rs147664705	13	36366201	4	0	4	89512	0.00446847	0	0.00446847
GSA-rs147674060	13	99675542	2	0	2	89514	0.00223424	0	0.00223424
GSA-rs147674105	13	62839859	3	3	0	89513	0.00335136	0.00335136	0
GSA-rs147691310	13	45088769	0	0	0	89516	0	0	0
GSA-rs147698307	13	25186947	2	0	2	89514	0.00223424	0	0.00223424
GSA-rs147705851	13	102380428	0	0	0	89516	0	0	0
GSA-rs147709601	13	25658161	1	0	1	89515	0.00111712	0	0.00111712
GSA-rs147711837	13	87968611	0	0	0	89516	0	0	0
GSA-rs147713651	13	35159886	0	0	0	89516	0	0	0
GSA-rs147722798	13	79576054	2	2	0	89514	0.00223424	0.00223424	0
GSA-rs147744649	13	65962734	13	12	1	89503	0.0145225	0.0134054	0.00111712
GSA-rs147747814	13	93546938	5	1	4	89511	0.00558559	0.00111712	0.00446847
GSA-rs147761984	13	67536524	5	2	3	89511	0.00558559	0.00223424	0.00335136
GSA-rs147790883	13	50526033	0	0	0	89516	0	0	0
GSA-rs147791234	13	94252427	6	4	2	89510	0.00670271	0.00446847	0.00223424
GSA-rs147829700	13	110519059	0	0	0	89516	0	0	0
GSA-rs147838498	13	28643815	0	0	0	89516	0	0	0
GSA-rs147839327	13	44006883	0	0	0	89516	0	0	0
GSA-rs147858461	13	41556752	0	0	0	89516	0	0	0
GSA-rs1478660	13	55205702	2	2	0	89514	0.00223424	0.00223424	0
GSA-rs147868060	13	62224363	0	0	0	89516	0	0	0
GSA-rs147868369	13	96483520	4	1	3	89512	0.00446847	0.00111712	0.00335136
GSA-rs147878945	13	109509130	6	0	6	89510	0.00670271	0	0.00670271
GSA-rs147879383	13	103066921	1	1	0	89515	0.00111712	0.00111712	0
GSA-rs147882077	13	19578511	15	8	7	89501	0.0167568	0.00893695	0.00781983
GSA-rs1478871	13	81878289	4	2	2	89512	0.00446847	0.00223424	0.00223424
GSA-rs1478882	13	81797466	1	0	1	89515	0.00111712	0	0.00111712
GSA-rs147890808	13	25893606	1	0	1	89515	0.00111712	0	0.00111712
GSA-rs147954941	13	49448882	0	0	0	89516	0	0	0
GSA-rs147960698	13	67883115	2	0	2	89514	0.00223424	0	0.00223424
GSA-rs147965029	13	44569978	0	0	0	89516	0	0	0
GSA-rs147979301	13	61810073	0	0	0	89516	0	0	0
GSA-rs147990248	13	50217510	0	0	0	89516	0	0	0
GSA-rs147998216	13	96635843	0	0	0	89516	0	0	0
GSA-rs148004760	13	78358229	0	0	0	89516	0	0	0
GSA-rs148018396	13	105130248	1	1	0	89515	0.00111712	0.00111712	0
GSA-rs148026016	13	64111701	0	0	0	89516	0	0	0
GSA-rs148043728	13	62482911	37	0	37	89479	0.0413334	0	0.0413334
GSA-rs148048651	13	100455034	1	1	0	89515	0.00111712	0.00111712	0
GSA-rs148077366	13	91815770	1	1	0	89515	0.00111712	0.00111712	0
GSA-rs148083948	13	89967615	0	0	0	89516	0	0	0
GSA-rs148089327	13	23862008	53	16	37	89463	0.0592073	0.0178739	0.0413334
GSA-rs148097426	13	85689334	4	2	2	89512	0.00446847	0.00223424	0.00223424
GSA-rs148142688	13	71728856	0	0	0	89516	0	0	0
GSA-rs148151823	13	56180658	15	15	0	89501	0.0167568	0.0167568	0
GSA-rs148153181	13	61461697	0	0	0	89516	0	0	0
GSA-rs148188600	13	28977672	0	0	0	89516	0	0	0
GSA-rs148193889	13	101374175	0	0	0	89516	0	0	0
GSA-rs148229029	13	103028440	2	2	0	89514	0.00223424	0.00223424	0
GSA-rs148233100	13	48052860	2	0	2	89514	0.00223424	0	0.00223424
GSA-rs148271272	13	104547206	2	2	0	89514	0.00223424	0.00223424	0
GSA-rs148288575	13	33941684	3	2	1	89513	0.00335136	0.00223424	0.00111712
GSA-rs148292666	13	64446064	1	0	1	89515	0.00111712	0	0.00111712
GSA-rs148321595	13	67367554	8	7	1	89508	0.00893695	0.00781983	0.00111712
GSA-rs148322186	13	94918224	4	2	2	89512	0.00446847	0.00223424	0.00223424
GSA-rs148341025	13	69661555	1	0	1	89515	0.00111712	0	0.00111712
GSA-rs148342383	13	24731074	54	17	37	89462	0.0603244	0.018991	0.0413334
GSA-rs148349050	13	68373825	3	0	3	89513	0.00335136	0	0.00335136
GSA-rs148367458	13	66508459	5	0	5	89511	0.00558559	0	0.00558559
GSA-rs148370765	13	68663606	2	0	2	89514	0.00223424	0	0.00223424
GSA-rs148406619	13	45076710	0	0	0	89516	0	0	0
GSA-rs148413601	13	92960001	5	3	2	89511	0.00558559	0.00335136	0.00223424
GSA-rs148421296	13	72329094	3	1	2	89513	0.00335136	0.00111712	0.00223424
GSA-rs148435633	13	63726478	10	9	1	89506	0.0111712	0.0100541	0.00111712
GSA-rs148461622	13	56364466	54	54	0	89462	0.0603244	0.0603244	0
GSA-rs148468326	13	70264647	1	0	1	89515	0.00111712	0	0.00111712
GSA-rs148499904	13	28661329	0	0	0	89516	0	0	0
GSA-rs148517668	13	81571364	1	0	1	89515	0.00111712	0	0.00111712
GSA-rs148525696	13	64287653	23	22	1	89493	0.0256937	0.0245766	0.00111712
GSA-rs148527876	13	66806485	5	2	3	89511	0.00558559	0.00223424	0.00335136
GSA-rs148530448	13	99684123	2	0	2	89514	0.00223424	0	0.00223424
GSA-rs148550648	13	48592100	6	1	5	89510	0.00670271	0.00111712	0.00558559
GSA-rs148553610	13	61448335	0	0	0	89516	0	0	0
GSA-rs148585041	13	102385299	0	0	0	89516	0	0	0
GSA-rs148594235	13	92850192	4	3	1	89512	0.00446847	0.00335136	0.00111712
GSA-rs148600776	13	100125335	0	0	0	89516	0	0	0
GSA-rs148616504	13	108864659	1	1	0	89515	0.00111712	0.00111712	0
GSA-rs148619969	13	27748853	0	0	0	89516	0	0	0
GSA-rs148623852	13	51374645	2	1	1	89514	0.00223424	0.00111712	0.00111712
GSA-rs148626826	13	93252989	3	1	2	89513	0.00335136	0.00111712	0.00223424
GSA-rs148647766	13	67464956	2	1	1	89514	0.00223424	0.00111712	0.00111712
GSA-rs148652928	13	96033749	180	0	180	89336	0.201081	0	0.201081
GSA-rs148659961	13	87648657	16	13	3	89500	0.0178739	0.0145225	0.00335136
GSA-rs148669353	13	39587813	0	0	0	89516	0	0	0
GSA-rs148671119	13	111248881	1	1	0	89515	0.00111712	0.00111712	0
GSA-rs148688214	13	93190095	3	1	2	89513	0.00335136	0.00111712	0.00223424
GSA-rs148694543	13	39944964	0	0	0	89516	0	0	0
GSA-rs148701355	13	19527440	8	3	5	89508	0.00893695	0.00335136	0.00558559
GSA-rs148722484	13	75492085	2	0	2	89514	0.00223424	0	0.00223424
GSA-rs148723033	13	44522549	0	0	0	89516	0	0	0
GSA-rs148757226	13	65828885	8	6	2	89508	0.00893695	0.00670271	0.00223424
GSA-rs148773402	13	57834838	4	3	1	89512	0.00446847	0.00335136	0.00111712
GSA-rs1487786	13	83555369	2	1	1	89514	0.00223424	0.00111712	0.00111712
GSA-rs148786818	13	74405767	0	0	0	89516	0	0	0
GSA-rs148788444	13	30636407	1	0	1	89515	0.00111712	0	0.00111712
GSA-rs148803702	13	24286435	67	30	37	89449	0.074847	0.0335136	0.0413334
GSA-rs148815713	13	80067344	0	0	0	89516	0	0	0
GSA-rs148842225	13	47778881	0	0	0	89516	0	0	0
GSA-rs148845351	13	100536922	0	0	0	89516	0	0	0
GSA-rs148863607	13	21239197	1	0	1	89515	0.00111712	0	0.00111712
GSA-rs148866586	13	34768430	0	0	0	89516	0	0	0
GSA-rs148902745	13	66353022	1	0	1	89515	0.00111712	0	0.00111712
GSA-rs148910117	13	101652390	0	0	0	89516	0	0	0
GSA-rs148916270	13	23849451	53	16	37	89463	0.0592073	0.0178739	0.0413334
GSA-rs148925336	13	104491972	2	2	0	89514	0.00223424	0.00223424	0
GSA-rs148926157	13	85288592	11	4	7	89505	0.0122883	0.00446847	0.00781983
GSA-rs148927384	13	70353789	1	0	1	89515	0.00111712	0	0.00111712
GSA-rs148934457	13	109345418	6	0	6	89510	0.00670271	0	0.00670271
GSA-rs148943984	13	57978312	7	3	4	89509	0.00781983	0.00335136	0.00446847
GSA-rs148955479	13	61439997	0	0	0	89516	0	0	0
GSA-rs1489741	13	60093761	0	0	0	89516	0	0	0
GSA-rs148993323	13	64241838	5	1	4	89511	0.00558559	0.00111712	0.00446847
GSA-rs1490096	13	85816709	6	2	4	89510	0.00670271	0.00223424	0.00446847
GSA-rs149020736	13	26353305	1	1	0	89515	0.00111712	0.00111712	0
GSA-rs149031108	13	24825403	49	16	33	89467	0.0547388	0.0178739	0.0368649
GSA-rs149033590	13	113212735	1	0	1	89515	0.00111712	0	0.00111712
GSA-rs149035292	13	105510048	8	8	0	89508	0.00893695	0.00893695	0
GSA-rs149056480	13	104784744	1	1	0	89515	0.00111712	0.00111712	0
GSA-rs149057803	13	35256789	5	0	5	89511	0.00558559	0	0.00558559
GSA-rs149060440	13	38946377	1	1	0	89515	0.00111712	0.00111712	0
GSA-rs149083662	13	94573348	3	3	0	89513	0.00335136	0.00335136	0
GSA-rs149096341	13	82878708	1	0	1	89515	0.00111712	0	0.00111712
GSA-rs1491008	13	90802241	1	1	0	89515	0.00111712	0.00111712	0
GSA-rs149108835	13	108115473	1	1	0	89515	0.00111712	0.00111712	0
GSA-rs149132575	13	65930629	11	10	1	89505	0.0122883	0.0111712	0.00111712
GSA-rs149135768	13	91490135	0	0	0	89516	0	0	0
GSA-rs149144105	13	106152868	0	0	0	89516	0	0	0
GSA-rs149195252	13	65786232	6	6	0	89510	0.00670271	0.00670271	0
GSA-rs149201901	13	32323647	4	2	2	89512	0.00446847	0.00223424	0.00223424
GSA-rs149202116	13	74655877	0	0	0	89516	0	0	0
GSA-rs149230001	13	52128576	0	0	0	89516	0	0	0
GSA-rs149234621	13	37074559	0	0	0	89516	0	0	0
GSA-rs149240979	13	63379513	4	4	0	89512	0.00446847	0.00446847	0
GSA-rs149264610	13	77698036	0	0	0	89516	0	0	0
GSA-rs149272569	13	29774996	1	1	0	89515	0.00111712	0.00111712	0
GSA-rs149303489	13	59731814	2	2	0	89514	0.00223424	0.00223424	0
GSA-rs149321505	13	48517301	6	1	5	89510	0.00670271	0.00111712	0.00558559
GSA-rs149348797	13	110703894	1	1	0	89515	0.00111712	0.00111712	0
GSA-rs149357912	13	97233935	5	3	2	89511	0.00558559	0.00335136	0.00223424
GSA-rs149372888	13	87793762	1	1	0	89515	0.00111712	0.00111712	0
GSA-rs149375098	13	33739296	2	1	1	89514	0.00223424	0.00111712	0.00111712
GSA-rs149380101	13	82123724	4	3	1	89512	0.00446847	0.00335136	0.00111712
GSA-rs149390056	13	72083539	1	1	0	89515	0.00111712	0.00111712	0
GSA-rs149408927	13	86580468	8	8	0	89508	0.00893695	0.00893695	0
GSA-rs149427502	13	86471941	9	9	0	89507	0.0100541	0.0100541	0
GSA-rs149435048	13	34473976	0	0	0	89516	0	0	0
GSA-rs149441930	13	77589474	0	0	0	89516	0	0	0
GSA-rs149475000	13	58574599	1	0	1	89515	0.00111712	0	0.00111712
GSA-rs149477662	13	102163985	2	2	0	89514	0.00223424	0.00223424	0
GSA-rs149493192	13	61619253	1	0	1	89515	0.00111712	0	0.00111712
GSA-rs149494212	13	93236746	3	1	2	89513	0.00335136	0.00111712	0.00223424
GSA-rs1495275	13	60972046	0	0	0	89516	0	0	0
GSA-rs149543309	13	63694412	10	9	1	89506	0.0111712	0.0100541	0.00111712
GSA-rs149549461	13	21871258	2	1	1	89514	0.00223424	0.00111712	0.00111712
GSA-rs149571063	13	33554821	1	1	0	89515	0.00111712	0.00111712	0
GSA-rs149583236	13	35641100	5	0	5	89511	0.00558559	0	0.00558559
GSA-rs149604091	13	41637359	0	0	0	89516	0	0	0
GSA-rs149616986	13	75640343	2	1	1	89514	0.00223424	0.00111712	0.00111712
GSA-rs149628221	13	99024692	2	1	1	89514	0.00223424	0.00111712	0.00111712
GSA-rs149644663	13	96956338	1	1	0	89515	0.00111712	0.00111712	0
GSA-rs149679782	13	104102832	9	8	1	89507	0.0100541	0.00893695	0.00111712
GSA-rs149686349	13	83489480	2	1	1	89514	0.00223424	0.00111712	0.00111712
GSA-rs149719644	13	41770206	0	0	0	89516	0	0	0
GSA-rs149725833	13	90152626	1	1	0	89515	0.00111712	0.00111712	0
GSA-rs149740101	13	39501790	1	0	1	89515	0.00111712	0	0.00111712
GSA-rs149757472	13	105381021	8	8	0	89508	0.00893695	0.00893695	0
GSA-rs149768921	13	57662412	7	7	0	89509	0.00781983	0.00781983	0
GSA-rs149772643	13	101609533	0	0	0	89516	0	0	0
GSA-rs149798838	13	19286811	6	0	6	89510	0.00670271	0	0.00670271
GSA-rs149815777	13	76255973	1	1	0	89515	0.00111712	0.00111712	0
GSA-rs149821879	13	26729066	0	0	0	89516	0	0	0
GSA-rs149829355	13	98856957	2	2	0	89514	0.00223424	0.00223424	0
GSA-rs149849199	13	65582974	0	0	0	89516	0	0	0
GSA-rs149855022	13	35347842	5	0	5	89511	0.00558559	0	0.00558559
GSA-rs149858543	13	81176063	5	0	5	89511	0.00558559	0	0.00558559
GSA-rs149866590	13	53213211	1	0	1	89515	0.00111712	0	0.00111712
GSA-rs149876816	13	61571476	0	0	0	89516	0	0	0
GSA-rs149918583	13	51577475	3	0	3	89513	0.00335136	0	0.00335136
GSA-rs149922654	13	71078180	2	2	0	89514	0.00223424	0.00223424	0
GSA-rs149936563	13	29425419	0	0	0	89516	0	0	0
GSA-rs149964700	13	63245901	7	4	3	89509	0.00781983	0.00446847	0.00335136
GSA-rs149979520	13	113499687	2	0	2	89514	0.00223424	0	0.00223424
GSA-rs149995503	13	96090348	2	0	2	89514	0.00223424	0	0.00223424
GSA-rs150026995	13	45874460	0	0	0	89516	0	0	0
GSA-rs150058760	13	53789828	0	0	0	89516	0	0	0
GSA-rs150088482	13	25557472	8	0	8	89508	0.00893695	0	0.00893695
GSA-rs150114203	13	39601348	0	0	0	89516	0	0	0
GSA-rs150117707	13	77996499	0	0	0	89516	0	0	0
GSA-rs150123940	13	112222306	0	0	0	89516	0	0	0
GSA-rs150132088	13	40391121	0	0	0	89516	0	0	0
GSA-rs150157168	13	50909942	13	12	1	89503	0.0145225	0.0134054	0.00111712
GSA-rs150170397	13	38013570	0	0	0	89516	0	0	0
GSA-rs150199484	13	72495513	1	1	0	89515	0.00111712	0.00111712	0
GSA-rs150216132	13	109505800	6	0	6	89510	0.00670271	0	0.00670271
GSA-rs150223947	13	62252232	0	0	0	89516	0	0	0
GSA-rs150228141	13	21253285	1	0	1	89515	0.00111712	0	0.00111712
GSA-rs150229607	13	92543888	2	1	1	89514	0.00223424	0.00111712	0.00111712
GSA-rs150242878	13	64170082	1	1	0	89515	0.00111712	0.00111712	0
GSA-rs150268064	13	55922162	3	3	0	89513	0.00335136	0.00335136	0
GSA-rs150290804	13	78784228	1	1	0	89515	0.00111712	0.00111712	0
GSA-rs150296521	13	39330058	0	0	0	89516	0	0	0
GSA-rs150314165	13	106913033	1	0	1	89515	0.00111712	0	0.00111712
GSA-rs150338305	13	35929501	5	0	5	89511	0.00558559	0	0.00558559
GSA-rs150347659	13	48067854	2	0	2	89514	0.00223424	0	0.00223424
GSA-rs150363035	13	52318012	0	0	0	89516	0	0	0
GSA-rs150365376	13	48168657	2	0	2	89514	0.00223424	0	0.00223424
GSA-rs150381736	13	63927730	8	8	0	89508	0.00893695	0.00893695	0
GSA-rs150399523	13	22826545	4	2	2	89512	0.00446847	0.00223424	0.00223424
GSA-rs150410716	13	34186519	1	1	0	89515	0.00111712	0.00111712	0
GSA-rs150436331	13	99579048	1	0	1	89515	0.00111712	0	0.00111712
GSA-rs150443534	13	85592490	4	2	2	89512	0.00446847	0.00223424	0.00223424
GSA-rs150446130	13	110368440	0	0	0	89516	0	0	0
GSA-rs150458609	13	45733753	8	6	2	89508	0.00893695	0.00670271	0.00223424
GSA-rs150460609	13	104282735	2	2	0	89514	0.00223424	0.00223424	0
GSA-rs150473267	13	30474230	0	0	0	89516	0	0	0
GSA-rs150502762	13	30585768	0	0	0	89516	0	0	0
GSA-rs150508642	13	56261292	62	62	0	89454	0.0692614	0.0692614	0
GSA-rs150536406	13	61059105	0	0	0	89516	0	0	0
GSA-rs150546324	13	89538891	1	1	0	89515	0.00111712	0.00111712	0
GSA-rs150554827	13	101573696	0	0	0	89516	0	0	0
GSA-rs150568410	13	85640939	4	2	2	89512	0.00446847	0.00223424	0.00223424
GSA-rs150578220	13	107201033	0	0	0	89516	0	0	0
GSA-rs150584265	13	60324056	0	0	0	89516	0	0	0
GSA-rs150585826	13	40449850	0	0	0	89516	0	0	0
GSA-rs150589279	13	21318037	1	0	1	89515	0.00111712	0	0.00111712
GSA-rs150640527	13	72354128	2	1	1	89514	0.00223424	0.00111712	0.00111712
GSA-rs150646738	13	43064420	0	0	0	89516	0	0	0
GSA-rs150654431	13	94109997	5	1	4	89511	0.00558559	0.00111712	0.00446847
GSA-rs150666797	13	44513726	0	0	0	89516	0	0	0
GSA-rs150686589	13	60882052	0	0	0	89516	0	0	0
GSA-rs150705812	13	65180663	0	0	0	89516	0	0	0
GSA-rs150713033	13	68989375	3	0	3	89513	0.00335136	0	0.00335136
GSA-rs150753815	13	58018393	4	3	1	89512	0.00446847	0.00335136	0.00111712
GSA-rs150756678	13	37538987	0	0	0	89516	0	0	0
GSA-rs150759391	13	21490667	4	0	4	89512	0.00446847	0	0.00446847
GSA-rs150784042	13	63404091	12	12	0	89504	0.0134054	0.0134054	0
GSA-rs150805838	13	66649090	3	0	3	89513	0.00335136	0	0.00335136
GSA-rs150808233	13	83983953	4	2	2	89512	0.00446847	0.00223424	0.00223424
GSA-rs150813429	13	32935485	0	0	0	89516	0	0	0
GSA-rs150813481	13	56970627	2	2	0	89514	0.00223424	0.00223424	0
GSA-rs150820773	13	85063523	6	4	2	89510	0.00670271	0.00446847	0.00223424
GSA-rs150829960	13	33488549	1	1	0	89515	0.00111712	0.00111712	0
GSA-rs150836310	13	43696932	53	0	53	89463	0.0592073	0	0.0592073
GSA-rs150876216	13	57541621	1	0	1	89515	0.00111712	0	0.00111712
GSA-rs150884691	13	108424108	0	0	0	89516	0	0	0
GSA-rs150888169	13	64013406	2	2	0	89514	0.00223424	0.00223424	0
GSA-rs150892581	13	76218632	0	0	0	89516	0	0	0
GSA-rs150903603	13	71438998	3	3	0	89513	0.00335136	0.00335136	0
GSA-rs150920750	13	93713457	3	1	2	89513	0.00335136	0.00111712	0.00223424
GSA-rs150926267	13	20817278	9	6	3	89507	0.0100541	0.00670271	0.00335136
GSA-rs150931314	13	62245864	0	0	0	89516	0	0	0
GSA-rs150980899	13	111358949	0	0	0	89516	0	0	0
GSA-rs150982600	13	49644501	1	0	1	89515	0.00111712	0	0.00111712
GSA-rs150996506	13	34768807	0	0	0	89516	0	0	0
GSA-rs151014503	13	56787325	1	1	0	89515	0.00111712	0.00111712	0
GSA-rs151027249	13	77701940	0	0	0	89516	0	0	0
GSA-rs151043582	13	110998907	1	0	1	89515	0.00111712	0	0.00111712
GSA-rs151044099	13	51705304	1	0	1	89515	0.00111712	0	0.00111712
GSA-rs151044334	13	60402855	2	1	1	89514	0.00223424	0.00111712	0.00111712
GSA-rs151081430	13	89939108	0	0	0	89516	0	0	0
GSA-rs151099590	13	44802622	1	1	0	89515	0.00111712	0.00111712	0
GSA-rs151101026	13	77046745	1	1	0	89515	0.00111712	0.00111712	0
GSA-rs151131546	13	26120690	1	0	1	89515	0.00111712	0	0.00111712
GSA-rs151152821	13	52643457	1	0	1	89515	0.00111712	0	0.00111712
GSA-rs151168713	13	71396637	7	7	0	89509	0.00781983	0.00781983	0
GSA-rs151232250	13	74031634	0	0	0	89516	0	0	0
GSA-rs151297244	13	99144947	1	0	1	89515	0.00111712	0	0.00111712
GSA-rs1513041	13	104806056	1	1	0	89515	0.00111712	0.00111712	0
GSA-rs151310828	13	64935210	0	0	0	89516	0	0	0
GSA-rs1514544	13	61629374	1	0	1	89515	0.00111712	0	0.00111712
GSA-rs1514551	13	61709719	1	0	1	89515	0.00111712	0	0.00111712
GSA-rs1529287	13	103945220	8	7	1	89508	0.00893695	0.00781983	0.00111712
GSA-rs15303	13	47345630	3	0	3	89513	0.00335136	0	0.00335136
GSA-rs1532640	13	27065271	0	0	0	89516	0	0	0
GSA-rs1534180	13	85385345	8	3	5	89508	0.00893695	0.00335136	0.00558559
GSA-rs1535726	13	76184929	0	0	0	89516	0	0	0
GSA-rs1536178	13	79172756	1	1	0	89515	0.00111712	0.00111712	0
GSA-rs1536189	13	46256578	0	0	0	89516	0	0	0
GSA-rs1536210	13	46114659	0	0	0	89516	0	0	0
GSA-rs1536355	13	89269962	1	1	0	89515	0.00111712	0.00111712	0
GSA-rs1536762	13	47611165	0	0	0	89516	0	0	0
GSA-rs1536902	13	98913061	3	3	0	89513	0.00335136	0.00335136	0
GSA-rs1536948	13	44897838	1	1	0	89515	0.00111712	0.00111712	0
GSA-rs1537297	13	62368269	1	1	0	89515	0.00111712	0.00111712	0
GSA-rs1537434	13	27831438	0	0	0	89516	0	0	0
GSA-rs1537999	13	74692921	0	0	0	89516	0	0	0
GSA-rs1538812	13	66234920	1	0	1	89515	0.00111712	0	0.00111712
GSA-rs1539083	13	25738860	1	0	1	89515	0.00111712	0	0.00111712
GSA-rs1539096	13	25075859	2	0	2	89514	0.00223424	0	0.00223424
GSA-rs1539141	13	55109627	1	1	0	89515	0.00111712	0.00111712	0
GSA-rs1539546	13	36463601	0	0	0	89516	0	0	0
GSA-rs1543002	13	108503356	0	0	0	89516	0	0	0
GSA-rs1544071	13	43459289	12	0	12	89504	0.0134054	0	0.0134054
GSA-rs1550669	13	53986261	8	8	0	89508	0.00893695	0.00893695	0
GSA-rs1555721	13	25933438	1	0	1	89515	0.00111712	0	0.00111712
GSA-rs1555722	13	48458931	5	1	4	89511	0.00558559	0.00111712	0.00446847
GSA-rs1556343	13	92914151	5	3	2	89511	0.00558559	0.00335136	0.00223424
GSA-rs1556427	13	31134313	1	0	1	89515	0.00111712	0	0.00111712
GSA-rs1556650	13	19509431	8	3	5	89508	0.00893695	0.00335136	0.00558559
GSA-rs1556774	13	86275661	3	2	1	89513	0.00335136	0.00223424	0.00111712
GSA-rs1571596	13	92588826	2	1	1	89514	0.00223424	0.00111712	0.00111712
GSA-rs1575894	13	48106733	2	0	2	89514	0.00223424	0	0.00223424
GSA-rs1578867	13	87353400	289	287	2	89227	0.322847	0.320613	0.00223424
GSA-rs1579	13	77573548	1	1	0	89515	0.00111712	0.00111712	0
GSA-rs1581901	13	32195106	2	0	2	89514	0.00223424	0	0.00223424
GSA-rs1581986	13	97538984	1	0	1	89515	0.00111712	0	0.00111712
GSA-rs1596034	13	79592381	1	1	0	89515	0.00111712	0.00111712	0
GSA-rs1602414	13	90689877	1	1	0	89515	0.00111712	0.00111712	0
GSA-rs160518	13	93755828	3	2	1	89513	0.00335136	0.00223424	0.00111712
GSA-rs1618726	13	55011731	1	1	0	89515	0.00111712	0.00111712	0
GSA-rs1622458	13	50729746	1	1	0	89515	0.00111712	0.00111712	0
GSA-rs163933	13	92361833	1	1	0	89515	0.00111712	0.00111712	0
GSA-rs1642658	13	72812583	1	1	0	89515	0.00111712	0.00111712	0
GSA-rs1642682	13	106248873	5	4	1	89511	0.00558559	0.00446847	0.00111712
GSA-rs16943501	13	90508489	2	1	1	89514	0.00223424	0.00111712	0.00111712
GSA-rs16943547	13	90552861	1	1	0	89515	0.00111712	0.00111712	0
GSA-rs16944706	13	91351443	1	0	1	89515	0.00111712	0	0.00111712
GSA-rs16944873	13	91534612	0	0	0	89516	0	0	0
GSA-rs16945688	13	91918799	0	0	0	89516	0	0	0
GSA-rs16945770	13	91974358	0	0	0	89516	0	0	0
GSA-rs16946448	13	92313613	2	2	0	89514	0.00223424	0.00223424	0
GSA-rs16946629	13	92371192	1	1	0	89515	0.00111712	0.00111712	0
GSA-rs16947482	13	93021799	4	1	3	89512	0.00446847	0.00111712	0.00335136
GSA-rs16947705	13	93160656	3	1	2	89513	0.00335136	0.00111712	0.00223424
GSA-rs16947967	13	93525334	5	1	4	89511	0.00558559	0.00111712	0.00446847
GSA-rs16949358	13	94562038	2	2	0	89514	0.00223424	0.00223424	0
GSA-rs16950632	13	95761886	1	1	0	89515	0.00111712	0.00111712	0
GSA-rs16950829	13	95894385	2	1	1	89514	0.00223424	0.00111712	0.00111712
GSA-rs16951143	13	96131264	2	0	2	89514	0.00223424	0	0.00223424
GSA-rs16953175	13	97030049	2	1	1	89514	0.00223424	0.00111712	0.00111712
GSA-rs16953568	13	97437875	2	0	2	89514	0.00223424	0	0.00223424
GSA-rs16953952	13	97908422	0	0	0	89516	0	0	0
GSA-rs16954372	13	98354849	4	1	3	89512	0.00446847	0.00111712	0.00335136
GSA-rs16954462	13	88051460	0	0	0	89516	0	0	0
GSA-rs16954912	13	98749868	1	0	1	89515	0.00111712	0	0.00111712
GSA-rs16955011	13	98829217	1	1	0	89515	0.00111712	0.00111712	0
GSA-rs16955208	13	98930889	3	3	0	89513	0.00335136	0.00335136	0
GSA-rs16955486	13	99059677	2	1	1	89514	0.00223424	0.00111712	0.00111712
GSA-rs16958662	13	88397041	0	0	0	89516	0	0	0
GSA-rs16960383	13	103343308	4	1	3	89512	0.00446847	0.00111712	0.00335136
GSA-rs16960404	13	88545378	0	0	0	89516	0	0	0
GSA-rs16961178	13	103704193	1	1	0	89515	0.00111712	0.00111712	0
GSA-rs16961307	13	103727066	1	1	0	89515	0.00111712	0.00111712	0
GSA-rs16963045	13	104345797	2	2	0	89514	0.00223424	0.00223424	0
GSA-rs16964709	13	105035722	0	0	0	89516	0	0	0
GSA-rs16967315	13	106442955	1	0	1	89515	0.00111712	0	0.00111712
GSA-rs16967433	13	106467194	1	0	1	89515	0.00111712	0	0.00111712
GSA-rs16967767	13	106606772	1	0	1	89515	0.00111712	0	0.00111712
GSA-rs16968304	13	106854471	1	0	1	89515	0.00111712	0	0.00111712
GSA-rs16969219	13	107467793	3	3	0	89513	0.00335136	0.00335136	0
GSA-rs16969226	13	107474081	3	3	0	89513	0.00335136	0.00335136	0
GSA-rs16969742	13	107789112	1	0	1	89515	0.00111712	0	0.00111712
GSA-rs16970581	13	108175941	4	4	0	89512	0.00446847	0.00446847	0
GSA-rs16971057	13	108408916	0	0	0	89516	0	0	0
GSA-rs16971201	13	108470525	6	6	0	89510	0.00670271	0.00670271	0
GSA-rs16971349	13	108508659	0	0	0	89516	0	0	0
GSA-rs16971817	13	108731731	4	1	3	89512	0.00446847	0.00111712	0.00335136
GSA-rs16972067	13	108811734	1	1	0	89515	0.00111712	0.00111712	0
GSA-rs16972412	13	109073274	2	1	1	89514	0.00223424	0.00111712	0.00111712
GSA-rs16972503	13	109104539	2	1	1	89514	0.00223424	0.00111712	0.00111712
GSA-rs16972879	13	109297618	7	0	7	89509	0.00781983	0	0.00781983
GSA-rs16974344	13	110200331	5	4	1	89511	0.00558559	0.00446847	0.00111712
GSA-rs17051428	13	23821275	53	16	37	89463	0.0592073	0.0178739	0.0413334
GSA-rs17052784	13	36346962	4	0	4	89512	0.00446847	0	0.00446847
GSA-rs17053181	13	36496849	0	0	0	89516	0	0	0
GSA-rs17053844	13	53625421	0	0	0	89516	0	0	0
GSA-rs17054128	13	37127373	0	0	0	89516	0	0	0
GSA-rs17054225	13	37198674	0	0	0	89516	0	0	0
GSA-rs17054818	13	58730446	3	2	1	89513	0.00335136	0.00223424	0.00111712
GSA-rs17056507	13	59966732	0	0	0	89516	0	0	0
GSA-rs17056653	13	60080565	0	0	0	89516	0	0	0
GSA-rs17056657	13	60085161	0	0	0	89516	0	0	0
GSA-rs17056659	13	60088771	0	0	0	89516	0	0	0
GSA-rs17056697	13	38380907	2	2	0	89514	0.00223424	0.00223424	0
GSA-rs17056755	13	60156231	0	0	0	89516	0	0	0
GSA-rs17058215	13	61133712	0	0	0	89516	0	0	0
GSA-rs17058274	13	61166780	0	0	0	89516	0	0	0
GSA-rs17058933	13	21406933	4	0	4	89512	0.00446847	0	0.00446847
GSA-rs17059310	13	61622911	1	0	1	89515	0.00111712	0	0.00111712
GSA-rs17059719	13	61968439	1	0	1	89515	0.00111712	0	0.00111712
GSA-rs17059727	13	61973579	1	0	1	89515	0.00111712	0	0.00111712
GSA-rs17059911	13	62046517	1	0	1	89515	0.00111712	0	0.00111712
GSA-rs17061126	13	62806063	1	1	0	89515	0.00111712	0.00111712	0
GSA-rs17061165	13	40919514	0	0	0	89516	0	0	0
GSA-rs17061354	13	62985760	5	4	1	89511	0.00558559	0.00446847	0.00111712
GSA-rs17061921	13	74581731	0	0	0	89516	0	0	0
GSA-rs17062069	13	74642138	0	0	0	89516	0	0	0
GSA-rs17062186	13	74702315	0	0	0	89516	0	0	0
GSA-rs17062517	13	74874535	0	0	0	89516	0	0	0
GSA-rs17062545	13	74893329	1	0	1	89515	0.00111712	0	0.00111712
GSA-rs17062872	13	75084789	0	0	0	89516	0	0	0
GSA-rs17063828	13	64459881	1	0	1	89515	0.00111712	0	0.00111712
GSA-rs17063992	13	75793457	1	1	0	89515	0.00111712	0.00111712	0
GSA-rs17064907	13	76271922	1	1	0	89515	0.00111712	0.00111712	0
GSA-rs17065811	13	76731802	1	1	0	89515	0.00111712	0.00111712	0
GSA-rs17065929	13	76812624	1	1	0	89515	0.00111712	0.00111712	0
GSA-rs17066125	13	76910089	2	1	1	89514	0.00223424	0.00111712	0.00111712
GSA-rs17066491	13	77224785	1	1	0	89515	0.00111712	0.00111712	0
GSA-rs17066568	13	45839767	9	6	3	89507	0.0100541	0.00670271	0.00335136
GSA-rs17066941	13	46157367	0	0	0	89516	0	0	0
GSA-rs17067313	13	77793640	0	0	0	89516	0	0	0
GSA-rs17067483	13	46519595	3	1	2	89513	0.00335136	0.00111712	0.00223424
GSA-rs17067523	13	46562166	2	1	1	89514	0.00223424	0.00111712	0.00111712
GSA-rs17068021	13	46896055	1	0	1	89515	0.00111712	0	0.00111712
GSA-rs17068342	13	35986377	5	0	5	89511	0.00558559	0	0.00558559
GSA-rs17068683	13	78568871	0	0	0	89516	0	0	0
GSA-rs17068763	13	47314326	3	0	3	89513	0.00335136	0	0.00335136
GSA-rs17068821	13	44300156	2	2	0	89514	0.00223424	0.00223424	0
GSA-rs17068843	13	47335860	3	0	3	89513	0.00335136	0	0.00335136
GSA-rs17068865	13	45553008	0	0	0	89516	0	0	0
GSA-rs17069227	13	48061667	2	0	2	89514	0.00223424	0	0.00223424
GSA-rs17069293	13	47581554	0	0	0	89516	0	0	0
GSA-rs17069914	13	47970177	1	0	1	89515	0.00111712	0	0.00111712
GSA-rs17069938	13	79083561	2	2	0	89514	0.00223424	0.00223424	0
GSA-rs17070101	13	59719719	2	2	0	89514	0.00223424	0.00223424	0
GSA-rs17070113	13	59965412	0	0	0	89516	0	0	0
GSA-rs17070605	13	22270139	3	0	3	89513	0.00335136	0	0.00335136
GSA-rs17070964	13	72428406	2	1	1	89514	0.00223424	0.00111712	0.00111712
GSA-rs17071316	13	79931414	0	0	0	89516	0	0	0
GSA-rs17071686	13	48985639	0	0	0	89516	0	0	0
GSA-rs17072042	13	22372116	5	1	4	89511	0.00558559	0.00111712	0.00446847
GSA-rs17072059	13	49255972	0	0	0	89516	0	0	0
GSA-rs17072389	13	80736185	0	0	0	89516	0	0	0
GSA-rs17072656	13	22410994	7	1	6	89509	0.00781983	0.00111712	0.00670271
GSA-rs17072929	13	29754955	1	1	0	89515	0.00111712	0.00111712	0
GSA-rs17073164	13	81296347	5	1	4	89511	0.00558559	0.00111712	0.00446847
GSA-rs17073322	13	50283819	0	0	0	89516	0	0	0
GSA-rs17073452	13	22489566	9	1	8	89507	0.0100541	0.00111712	0.00893695
GSA-rs17073520	13	30060035	1	0	1	89515	0.00111712	0	0.00111712
GSA-rs17073743	13	22514708	8	1	7	89508	0.00893695	0.00111712	0.00781983
GSA-rs17073839	13	81766078	1	0	1	89515	0.00111712	0	0.00111712
GSA-rs17074040	13	30496669	0	0	0	89516	0	0	0
GSA-rs17074281	13	50989171	12	12	0	89504	0.0134054	0.0134054	0
GSA-rs17074304	13	22548493	7	1	6	89509	0.00781983	0.00111712	0.00670271
GSA-rs17074409	13	30761027	1	1	0	89515	0.00111712	0.00111712	0
GSA-rs17074548	13	51104104	2	2	0	89514	0.00223424	0.00223424	0
GSA-rs17074557	13	82235403	2	1	1	89514	0.00223424	0.00111712	0.00111712
GSA-rs17074572	13	82249252	1	0	1	89515	0.00111712	0	0.00111712
GSA-rs17074606	13	66143984	6	5	1	89510	0.00670271	0.00558559	0.00111712
GSA-rs17074951	13	51383266	2	1	1	89514	0.00223424	0.00111712	0.00111712
GSA-rs17075276	13	51640697	2	0	2	89514	0.00223424	0	0.00223424
GSA-rs17075442	13	31689896	2	0	2	89514	0.00223424	0	0.00223424
GSA-rs17075652	13	31781412	44	0	44	89472	0.0491532	0	0.0491532
GSA-rs17075927	13	31940539	1	0	1	89515	0.00111712	0	0.00111712
GSA-rs17076364	13	32163399	2	0	2	89514	0.00223424	0	0.00223424
GSA-rs17076478	13	22843580	8	6	2	89508	0.00893695	0.00670271	0.00223424
GSA-rs17076485	13	22848093	8	6	2	89508	0.00893695	0.00670271	0.00223424
GSA-rs17076729	13	22962183	4	2	2	89512	0.00446847	0.00223424	0.00223424
GSA-rs17076746	13	22964751	4	2	2	89512	0.00446847	0.00223424	0.00223424
GSA-rs17076759	13	22969559	4	2	2	89512	0.00446847	0.00223424	0.00223424
GSA-rs17077231	13	23172305	2	1	1	89514	0.00223424	0.00111712	0.00111712
GSA-rs17077565	13	32995372	0	0	0	89516	0	0	0
GSA-rs17077568	13	33016660	0	0	0	89516	0	0	0
GSA-rs17077569	13	33017158	0	0	0	89516	0	0	0
GSA-rs17077620	13	23341011	2	0	2	89514	0.00223424	0	0.00223424
GSA-rs17077712	13	84653105	31	27	4	89485	0.0346307	0.0301622	0.00446847
GSA-rs17077841	13	33360451	0	0	0	89516	0	0	0
GSA-rs17078045	13	84936496	8	4	4	89508	0.00893695	0.00446847	0.00446847
GSA-rs17078254	13	23678405	52	16	36	89464	0.0580902	0.0178739	0.0402163
GSA-rs17078286	13	85091021	6	4	2	89510	0.00670271	0.00446847	0.00223424
GSA-rs17078621	13	23918767	53	16	37	89463	0.0592073	0.0178739	0.0413334
GSA-rs17078946	13	20836940	8	6	2	89508	0.00893695	0.00670271	0.00223424
GSA-rs17078984	13	33902972	2	1	1	89514	0.00223424	0.00111712	0.00111712
GSA-rs17079019	13	85578989	4	2	2	89512	0.00446847	0.00223424	0.00223424
GSA-rs17079247	13	85665879	4	2	2	89512	0.00446847	0.00223424	0.00223424
GSA-rs17079282	13	34074942	3	2	1	89513	0.00335136	0.00223424	0.00111712
GSA-rs17079551	13	34250373	1	1	0	89515	0.00111712	0.00111712	0
GSA-rs17079663	13	34307900	1	1	0	89515	0.00111712	0.00111712	0
GSA-rs17079668	13	85859115	5	2	3	89511	0.00558559	0.00223424	0.00335136
GSA-rs17079704	13	24567285	54	17	37	89462	0.0603244	0.018991	0.0413334
GSA-rs17080579	13	86733562	14	12	2	89502	0.0156397	0.0134054	0.00223424
GSA-rs17080603	13	24866304	45	14	31	89471	0.0502703	0.0156397	0.0346307
GSA-rs17080889	13	20939136	8	7	1	89508	0.00893695	0.00781983	0.00111712
GSA-rs17080920	13	66764526	5	2	3	89511	0.00558559	0.00223424	0.00335136
GSA-rs17081035	13	66838893	11	8	3	89505	0.0122883	0.00893695	0.00335136
GSA-rs17081266	13	66989113	5	2	3	89511	0.00558559	0.00223424	0.00335136
GSA-rs17082002	13	67511546	9	5	4	89507	0.0100541	0.00558559	0.00446847
GSA-rs17082105	13	67685156	5	0	5	89511	0.00558559	0	0.00558559
GSA-rs17082149	13	67699902	4	0	4	89512	0.00446847	0	0.00446847
GSA-rs17082210	13	25973156	1	0	1	89515	0.00111712	0	0.00111712
GSA-rs17082274	13	25999232	1	0	1	89515	0.00111712	0	0.00111712
GSA-rs17082409	13	67933776	2	0	2	89514	0.00223424	0	0.00223424
GSA-rs17083105	13	68653462	2	0	2	89514	0.00223424	0	0.00223424
GSA-rs17083164	13	68762290	2	0	2	89514	0.00223424	0	0.00223424
GSA-rs17083253	13	26685274	0	0	0	89516	0	0	0
GSA-rs17083327	13	26726961	0	0	0	89516	0	0	0
GSA-rs17083809	13	64832160	0	0	0	89516	0	0	0
GSA-rs17084376	13	27177927	0	0	0	89516	0	0	0
GSA-rs17084492	13	27257004	0	0	0	89516	0	0	0
GSA-rs17084693	13	27390994	0	0	0	89516	0	0	0
GSA-rs17084812	13	27437948	0	0	0	89516	0	0	0
GSA-rs17085051	13	27564279	0	0	0	89516	0	0	0
GSA-rs17085162	13	27629995	0	0	0	89516	0	0	0
GSA-rs17085570	13	70449115	0	0	0	89516	0	0	0
GSA-rs17085574	13	70454778	0	0	0	89516	0	0	0
GSA-rs17085577	13	70455060	0	0	0	89516	0	0	0
GSA-rs17085700	13	70510008	0	0	0	89516	0	0	0
GSA-rs17085725	13	28084649	0	0	0	89516	0	0	0
GSA-rs17085788	13	28171711	0	0	0	89516	0	0	0
GSA-rs17085802	13	70531866	0	0	0	89516	0	0	0
GSA-rs17085944	13	28286195	0	0	0	89516	0	0	0
GSA-rs17086212	13	28584648	0	0	0	89516	0	0	0
GSA-rs17086376	13	28777893	0	0	0	89516	0	0	0
GSA-rs17086834	13	29159253	0	0	0	89516	0	0	0
GSA-rs17086880	13	29177090	1	0	1	89515	0.00111712	0	0.00111712
GSA-rs17086914	13	29194769	1	0	1	89515	0.00111712	0	0.00111712
GSA-rs17087428	13	71272748	2	2	0	89514	0.00223424	0.00223424	0
GSA-rs17087515	13	71352046	6	6	0	89510	0.00670271	0.00670271	0
GSA-rs17087605	13	71443408	3	3	0	89513	0.00335136	0.00335136	0
GSA-rs17087723	13	65063118	0	0	0	89516	0	0	0
GSA-rs17087725	13	63404629	12	12	0	89504	0.0134054	0.0134054	0
GSA-rs17087773	13	63466710	5	5	0	89511	0.00558559	0.00558559	0
GSA-rs17088321	13	72114388	1	1	0	89515	0.00111712	0.00111712	0
GSA-rs17088358	13	72212976	1	1	0	89515	0.00111712	0.00111712	0
GSA-rs17088394	13	72257705	2	1	1	89514	0.00223424	0.00111712	0.00111712
GSA-rs17088999	13	54441422	3	3	0	89513	0.00335136	0.00335136	0
GSA-rs17089003	13	72769058	1	1	0	89515	0.00111712	0.00111712	0
GSA-rs17089320	13	72965093	1	1	0	89515	0.00111712	0.00111712	0
GSA-rs17089336	13	54783807	2	2	0	89514	0.00223424	0.00223424	0
GSA-rs17089367	13	73011013	1	1	0	89515	0.00111712	0.00111712	0
GSA-rs17089389	13	54917256	2	2	0	89514	0.00223424	0.00223424	0
GSA-rs17089811	13	55342798	2	2	0	89514	0.00223424	0.00223424	0
GSA-rs17089904	13	73685030	1	0	1	89515	0.00111712	0	0.00111712
GSA-rs17089972	13	55615010	3	3	0	89513	0.00335136	0.00335136	0
GSA-rs17090224	13	74045605	0	0	0	89516	0	0	0
GSA-rs17090269	13	74096953	0	0	0	89516	0	0	0
GSA-rs17121532	13	113359470	8	0	8	89508	0.00893695	0	0.00893695
GSA-rs17121575	13	113398068	2	0	2	89514	0.00223424	0	0.00223424
GSA-rs17175690	13	81452645	1	0	1	89515	0.00111712	0	0.00111712
GSA-rs17179990	13	36390366	4	0	4	89512	0.00446847	0	0.00446847
GSA-rs17180985	13	79580367	2	2	0	89514	0.00223424	0.00223424	0
GSA-rs17183563	13	36477625	0	0	0	89516	0	0	0
GSA-rs17187336	13	60957218	0	0	0	89516	0	0	0
GSA-rs17188152	13	79993767	0	0	0	89516	0	0	0
GSA-rs17188515	13	93284644	3	1	2	89513	0.00335136	0.00111712	0.00223424
GSA-rs17189124	13	94285223	5	4	1	89511	0.00558559	0.00446847	0.00111712
GSA-rs17189306	13	95712732	1	1	0	89515	0.00111712	0.00111712	0
GSA-rs17189880	13	96537093	3	1	2	89513	0.00335136	0.00111712	0.00223424
GSA-rs17190322	13	98531345	1	0	1	89515	0.00111712	0	0.00111712
GSA-rs17190418	13	58746132	3	2	1	89513	0.00335136	0.00223424	0.00111712
GSA-rs17195231	13	67588255	9	5	4	89507	0.0100541	0.00558559	0.00446847
GSA-rs17195280	13	68721967	2	0	2	89514	0.00223424	0	0.00223424
GSA-rs17195294	13	68788504	2	0	2	89514	0.00223424	0	0.00223424
GSA-rs17195455	13	72736738	1	1	0	89515	0.00111712	0.00111712	0
GSA-rs17196233	13	95101275	4	2	2	89512	0.00446847	0.00223424	0.00223424
GSA-rs17196583	13	100826355	1	1	0	89515	0.00111712	0.00111712	0
GSA-rs17197482	13	81538619	1	0	1	89515	0.00111712	0	0.00111712
GSA-rs17199215	13	81666349	1	0	1	89515	0.00111712	0	0.00111712
GSA-rs17207861	13	62605735	5	4	1	89511	0.00558559	0.00446847	0.00111712
GSA-rs17210261	13	38516603	2	2	0	89514	0.00223424	0.00223424	0
GSA-rs17214559	13	82232710	3	2	1	89513	0.00335136	0.00223424	0.00111712
GSA-rs17215096	13	74481912	0	0	0	89516	0	0	0
GSA-rs17216838	13	37444368	0	0	0	89516	0	0	0
GSA-rs17218228	13	74565579	0	0	0	89516	0	0	0
GSA-rs17220046	13	80876282	1	0	1	89515	0.00111712	0	0.00111712
GSA-rs17224455	13	75749899	0	0	0	89516	0	0	0
GSA-rs17225334	13	75801164	1	1	0	89515	0.00111712	0.00111712	0
GSA-rs17228044	13	62870948	5	5	0	89511	0.00558559	0.00558559	0
GSA-rs17233815	13	93358874	2	1	1	89514	0.00223424	0.00111712	0.00111712
GSA-rs17234364	13	37880003	0	0	0	89516	0	0	0
GSA-rs17234860	13	61652247	1	0	1	89515	0.00111712	0	0.00111712
GSA-rs17235475	13	97657983	0	0	0	89516	0	0	0
GSA-rs17236940	13	81195133	5	0	5	89511	0.00558559	0	0.00558559
GSA-rs17237860	13	40453380	0	0	0	89516	0	0	0
GSA-rs17238694	13	31314306	1	0	1	89515	0.00111712	0	0.00111712
GSA-rs17240309	13	81367417	3	1	2	89513	0.00335136	0.00111712	0.00223424
GSA-rs17244421	13	83422358	2	1	1	89514	0.00223424	0.00111712	0.00111712
GSA-rs17252152	13	51858706	0	0	0	89516	0	0	0
GSA-rs17253583	13	38055006	0	0	0	89516	0	0	0
GSA-rs17253683	13	94829939	6	4	2	89510	0.00670271	0.00446847	0.00223424
GSA-rs17253881	13	81435240	1	0	1	89515	0.00111712	0	0.00111712
GSA-rs17253885	13	95039726	5	2	3	89511	0.00558559	0.00223424	0.00335136
GSA-rs17254534	13	107006540	0	0	0	89516	0	0	0
GSA-rs17256756	13	81532831	1	0	1	89515	0.00111712	0	0.00111712
GSA-rs17256784	13	40973592	0	0	0	89516	0	0	0
GSA-rs17258737	13	41056464	1	1	0	89515	0.00111712	0.00111712	0
GSA-rs17267801	13	94138395	4	2	2	89512	0.00446847	0.00223424	0.00223424
GSA-rs17268749	13	84236332	2	1	1	89514	0.00223424	0.00111712	0.00111712
GSA-rs17268818	13	97746103	0	0	0	89516	0	0	0
GSA-rs17270526	13	23361301	226	0	226	89290	0.252469	0	0.252469
GSA-rs17273191	13	81979020	273	271	2	89243	0.304973	0.302739	0.00223424
GSA-rs17275583	13	38503629	2	2	0	89514	0.00223424	0.00223424	0
GSA-rs17278073	13	82156930	3	2	1	89513	0.00335136	0.00223424	0.00111712
GSA-rs17279098	13	63974931	2	2	0	89514	0.00223424	0.00223424	0
GSA-rs17279819	13	21732175	0	0	0	89516	0	0	0
GSA-rs17281193	13	84142365	2	1	1	89514	0.00223424	0.00111712	0.00111712
GSA-rs17284035	13	73539340	4	2	2	89512	0.00446847	0.00223424	0.00223424
GSA-rs17289632	13	64220103	6	1	5	89510	0.00670271	0.00111712	0.00558559
GSA-rs17291159	13	115008188	4	0	4	89512	0.00446847	0	0.00446847
GSA-rs17291424	13	115025195	4	0	4	89512	0.00446847	0	0.00446847
GSA-rs17291465	13	74594659	0	0	0	89516	0	0	0
GSA-rs17293799	13	82263384	11	10	1	89505	0.0122883	0.0111712	0.00111712
GSA-rs17295858	13	45696072	8	6	2	89508	0.00893695	0.00670271	0.00223424
GSA-rs17298046	13	38924871	1	1	0	89515	0.00111712	0.00111712	0
GSA-rs17300024	13	93913236	3	1	2	89513	0.00335136	0.00111712	0.00223424
GSA-rs17301222	13	97638626	0	0	0	89516	0	0	0
GSA-rs17301573	13	20336230	52	2	50	89464	0.0580902	0.00223424	0.0558559
GSA-rs17303587	13	39228581	1	0	1	89515	0.00111712	0	0.00111712
GSA-rs17305529	13	39292686	0	0	0	89516	0	0	0
GSA-rs17310352	13	47564655	0	0	0	89516	0	0	0
GSA-rs17311281	13	104183257	6	5	1	89510	0.00670271	0.00558559	0.00111712
GSA-rs17311299	13	84999251	8	4	4	89508	0.00893695	0.00446847	0.00446847
GSA-rs17314699	13	22577826	5	1	4	89511	0.00558559	0.00111712	0.00446847
GSA-rs17314746	13	74733415	0	0	0	89516	0	0	0
GSA-rs17317739	13	83723771	2	1	1	89514	0.00223424	0.00111712	0.00111712
GSA-rs17320405	13	23272244	3	1	2	89513	0.00335136	0.00111712	0.00223424
GSA-rs17325713	13	23928671	53	16	37	89463	0.0592073	0.0178739	0.0413334
GSA-rs17326552	13	22766483	3	1	2	89513	0.00335136	0.00111712	0.00223424
GSA-rs17326608	13	47903643	58	57	1	89458	0.0647929	0.0636758	0.00111712
GSA-rs17334045	13	45569862	0	0	0	89516	0	0	0
GSA-rs17336030	13	48245126	0	0	0	89516	0	0	0
GSA-rs17337675	13	115000225	4	0	4	89512	0.00446847	0	0.00446847
GSA-rs17337989	13	115011213	5	0	5	89511	0.00558559	0	0.00558559
GSA-rs17338003	13	115011796	5	0	5	89511	0.00558559	0	0.00558559
GSA-rs17338228	13	115027134	4	0	4	89512	0.00446847	0	0.00446847
GSA-rs17338417	13	115037377	4	0	4	89512	0.00446847	0	0.00446847
GSA-rs17339471	13	48381991	2	0	2	89514	0.00223424	0	0.00223424
GSA-rs17345911	13	104577019	2	2	0	89514	0.00223424	0.00223424	0
GSA-rs17346182	13	21777768	1	0	1	89515	0.00111712	0	0.00111712
GSA-rs17353102	13	84203228	2	1	1	89514	0.00223424	0.00111712	0.00111712
GSA-rs17355323	13	23573552	56	18	38	89460	0.0625586	0.0201081	0.0424505
GSA-rs17356157	13	47324173	3	0	3	89513	0.00335136	0	0.00335136
GSA-rs17356171	13	21906194	2	1	1	89514	0.00223424	0.00111712	0.00111712
GSA-rs17356288	13	64089258	0	0	0	89516	0	0	0
GSA-rs17368877	13	22472526	7	1	6	89509	0.00781983	0.00111712	0.00670271
GSA-rs17372089	13	89885968	0	0	0	89516	0	0	0
GSA-rs17373531	13	47675330	0	0	0	89516	0	0	0
GSA-rs17375355	13	47736047	0	0	0	89516	0	0	0
GSA-rs17375878	13	22649250	2	1	1	89514	0.00223424	0.00111712	0.00111712
GSA-rs17377038	13	64565000	3	0	3	89513	0.00335136	0	0.00335136
GSA-rs17385497	13	105069381	0	0	0	89516	0	0	0
GSA-rs17385745	13	25075562	2	0	2	89514	0.00223424	0	0.00223424
GSA-rs17386959	13	109292211	7	0	7	89509	0.00781983	0	0.00781983
GSA-rs17387012	13	47984080	1	0	1	89515	0.00111712	0	0.00111712
GSA-rs17391567	13	105251762	1	1	0	89515	0.00111712	0.00111712	0
GSA-rs17393735	13	109496636	6	0	6	89510	0.00670271	0	0.00670271
GSA-rs17394246	13	25208811	65	0	65	89451	0.0726127	0	0.0726127
GSA-rs17397397	13	91747400	1	1	0	89515	0.00111712	0.00111712	0
GSA-rs17399664	13	104427435	2	2	0	89514	0.00223424	0.00223424	0
GSA-rs17402485	13	49976183	1	0	1	89515	0.00111712	0	0.00111712
GSA-rs17412070	13	67240637	34	28	6	89482	0.037982	0.0312793	0.00670271
GSA-rs17414705	13	104654228	1	1	0	89515	0.00111712	0.00111712	0
GSA-rs17415806	13	67345123	8	7	1	89508	0.00893695	0.00781983	0.00111712
GSA-rs17421520	13	23029741	4	2	2	89512	0.00446847	0.00223424	0.00223424
GSA-rs17424172	13	48386268	2	0	2	89514	0.00223424	0	0.00223424
GSA-rs17429111	13	48676968	5	0	5	89511	0.00558559	0	0.00558559
GSA-rs17432602	13	93034767	4	1	3	89512	0.00446847	0.00111712	0.00335136
GSA-rs17433785	13	26728351	0	0	0	89516	0	0	0
GSA-rs17435700	13	104844114	0	0	0	89516	0	0	0
GSA-rs17435780	13	93131369	3	1	2	89513	0.00335136	0.00111712	0.00223424
GSA-rs17441570	13	88705783	0	0	0	89516	0	0	0
GSA-rs17444752	13	27060078	0	0	0	89516	0	0	0
GSA-rs17446257	13	40749213	0	0	0	89516	0	0	0
GSA-rs17448549	13	108504067	0	0	0	89516	0	0	0
GSA-rs17459497	13	43395119	3	0	3	89513	0.00335136	0	0.00335136
GSA-rs17461079	13	44265445	3	3	0	89513	0.00335136	0.00335136	0
GSA-rs17462109	13	85989539	4	3	1	89512	0.00446847	0.00335136	0.00111712
GSA-rs17462313	13	44514422	0	0	0	89516	0	0	0
GSA-rs17462762	13	44623964	0	0	0	89516	0	0	0
GSA-rs17463556	13	24817248	50	16	34	89466	0.0558559	0.0178739	0.037982
GSA-rs17463863	13	86043214	4	3	1	89512	0.00446847	0.00335136	0.00111712
GSA-rs1747103	13	45620169	1	0	1	89515	0.00111712	0	0.00111712
GSA-rs17473596	13	115096858	1	0	1	89515	0.00111712	0	0.00111712
GSA-rs17477015	13	105814056	7	7	0	89509	0.00781983	0.00781983	0
GSA-rs17479855	13	52549610	0	0	0	89516	0	0	0
GSA-rs17482550	13	52722871	1	0	1	89515	0.00111712	0	0.00111712
GSA-rs17485827	13	101880646	0	0	0	89516	0	0	0
GSA-rs17499463	13	25909341	1	0	1	89515	0.00111712	0	0.00111712
GSA-rs17504394	13	30646520	1	0	1	89515	0.00111712	0	0.00111712
GSA-rs17506081	13	105449418	8	8	0	89508	0.00893695	0.00893695	0
GSA-rs17517887	13	67713149	2	0	2	89514	0.00223424	0	0.00223424
GSA-rs1751859	13	40958338	0	0	0	89516	0	0	0
GSA-rs17519207	13	42649365	0	0	0	89516	0	0	0
GSA-rs17520245	13	42763630	0	0	0	89516	0	0	0
GSA-rs17521902	13	67858550	3	0	3	89513	0.00335136	0	0.00335136
GSA-rs17524238	13	67943173	2	0	2	89514	0.00223424	0	0.00223424
GSA-rs17524562	13	56571749	1	1	0	89515	0.00111712	0.00111712	0
GSA-rs17528744	13	39791190	1	1	0	89515	0.00111712	0.00111712	0
GSA-rs17529476	13	39918027	0	0	0	89516	0	0	0
GSA-rs17531346	13	41208607	0	0	0	89516	0	0	0
GSA-rs17533015	13	41941328	0	0	0	89516	0	0	0
GSA-rs17533412	13	31443220	1	0	1	89515	0.00111712	0	0.00111712
GSA-rs17533923	13	28818741	0	0	0	89516	0	0	0
GSA-rs17534012	13	42248023	1	1	0	89515	0.00111712	0.00111712	0
GSA-rs17535069	13	42524316	0	0	0	89516	0	0	0
GSA-rs17535311	13	56849260	1	1	0	89515	0.00111712	0.00111712	0
GSA-rs17536165	13	28908385	0	0	0	89516	0	0	0
GSA-rs1753637	13	51084173	13	13	0	89503	0.0145225	0.0145225	0
GSA-rs17536635	13	43221684	0	0	0	89516	0	0	0
GSA-rs17537328	13	31624744	1	0	1	89515	0.00111712	0	0.00111712
GSA-rs17537606	13	43390210	3	0	3	89513	0.00335136	0	0.00335136
GSA-rs1753762	13	86116641	4	3	1	89512	0.00446847	0.00335136	0.00111712
GSA-rs17539382	13	44339125	0	0	0	89516	0	0	0
GSA-rs17539502	13	65842880	9	7	2	89507	0.0100541	0.00781983	0.00223424
GSA-rs17541218	13	53238765	1	0	1	89515	0.00111712	0	0.00111712
GSA-rs17542491	13	66003630	12	12	0	89504	0.0134054	0.0134054	0
GSA-rs17548667	13	107333422	3	3	0	89513	0.00335136	0.00335136	0
GSA-rs17553416	13	29063085	0	0	0	89516	0	0	0
GSA-rs17560110	13	29297759	0	0	0	89516	0	0	0
GSA-rs17570235	13	29548289	0	0	0	89516	0	0	0
GSA-rs17571410	13	29581618	0	0	0	89516	0	0	0
GSA-rs17571505	13	44442374	0	0	0	89516	0	0	0
GSA-rs17572067	13	44512464	0	0	0	89516	0	0	0
GSA-rs17572338	13	44563948	0	0	0	89516	0	0	0
GSA-rs17573507	13	58200989	2	1	1	89514	0.00223424	0.00111712	0.00111712
GSA-rs17573873	13	29685150	1	1	0	89515	0.00111712	0.00111712	0
GSA-rs17574743	13	99290386	1	0	1	89515	0.00111712	0	0.00111712
GSA-rs17577293	13	100425097	0	0	0	89516	0	0	0
GSA-rs17577328	13	100429027	0	0	0	89516	0	0	0
GSA-rs17577555	13	54185412	10	10	0	89506	0.0111712	0.0111712	0
GSA-rs17578011	13	100589034	0	0	0	89516	0	0	0
GSA-rs17578171	13	100647915	0	0	0	89516	0	0	0
GSA-rs17578502	13	54224556	11	11	0	89505	0.0122883	0.0122883	0
GSA-rs17578750	13	101245155	1	0	1	89515	0.00111712	0	0.00111712
GSA-rs17579147	13	101308654	0	0	0	89516	0	0	0
GSA-rs17581336	13	54362127	9	9	0	89507	0.0100541	0.0100541	0
GSA-rs17584845	13	26248172	10	10	0	89506	0.0111712	0.0111712	0
GSA-rs17585718	13	26402089	1	1	0	89515	0.00111712	0.00111712	0
GSA-rs17586105	13	26527223	0	0	0	89516	0	0	0
GSA-rs17586131	13	26533117	0	0	0	89516	0	0	0
GSA-rs17586538	13	55935703	3	3	0	89513	0.00335136	0.00335136	0
GSA-rs17586591	13	102456726	3	0	3	89513	0.00335136	0	0.00335136
GSA-rs17587446	13	67479735	9	5	4	89507	0.0100541	0.00558559	0.00446847
GSA-rs17588797	13	102787102	3	3	0	89513	0.00335136	0.00335136	0
GSA-rs17590704	13	103122677	1	1	0	89515	0.00111712	0.00111712	0
GSA-rs17591003	13	51577097	3	0	3	89513	0.00335136	0	0.00335136
GSA-rs17591178	13	51578112	3	0	3	89513	0.00335136	0	0.00335136
GSA-rs17592094	13	41091489	1	1	0	89515	0.00111712	0.00111712	0
GSA-rs17592236	13	41131932	0	0	0	89516	0	0	0
GSA-rs17592459	13	103388880	4	1	3	89512	0.00446847	0.00111712	0.00335136
GSA-rs17592564	13	103400033	4	1	3	89512	0.00446847	0.00111712	0.00335136
GSA-rs17594446	13	42163630	0	0	0	89516	0	0	0
GSA-rs17594523	13	42190174	0	0	0	89516	0	0	0
GSA-rs17595400	13	42524482	0	0	0	89516	0	0	0
GSA-rs17596131	13	52092861	0	0	0	89516	0	0	0
GSA-rs17597289	13	43275595	0	0	0	89516	0	0	0
GSA-rs17598693	13	42767317	0	0	0	89516	0	0	0
GSA-rs17600057	13	44308790	2	2	0	89514	0.00223424	0.00223424	0
GSA-rs17610581	13	31671810	2	0	2	89514	0.00223424	0	0.00223424
GSA-rs17610977	13	32279238	4	2	2	89512	0.00446847	0.00223424	0.00223424
GSA-rs17613481	13	71547814	0	0	0	89516	0	0	0
GSA-rs17617450	13	55149250	1	1	0	89515	0.00111712	0.00111712	0
GSA-rs17618669	13	55211181	2	2	0	89514	0.00223424	0.00223424	0
GSA-rs17621203	13	101749754	0	0	0	89516	0	0	0
GSA-rs17624672	13	26487257	0	0	0	89516	0	0	0
GSA-rs17628447	13	68984628	3	1	2	89513	0.00335136	0.00111712	0.00223424
GSA-rs17630568	13	41368664	6	0	6	89510	0.00670271	0	0.00670271
GSA-rs17631189	13	71875274	1	0	1	89515	0.00111712	0	0.00111712
GSA-rs17633078	13	30830634	1	1	0	89515	0.00111712	0.00111712	0
GSA-rs17635053	13	43995737	0	0	0	89516	0	0	0
GSA-rs17636009	13	91515522	0	0	0	89516	0	0	0
GSA-rs17636116	13	32986005	0	0	0	89516	0	0	0
GSA-rs17636124	13	91529383	0	0	0	89516	0	0	0
GSA-rs17636235	13	91539547	0	0	0	89516	0	0	0
GSA-rs17637559	13	42258027	1	1	0	89515	0.00111712	0.00111712	0
GSA-rs17638544	13	42956621	0	0	0	89516	0	0	0
GSA-rs17638575	13	42963350	0	0	0	89516	0	0	0
GSA-rs17642142	13	93728865	3	1	2	89513	0.00335136	0.00111712	0.00223424
GSA-rs17642964	13	55724478	3	3	0	89513	0.00335136	0.00335136	0
GSA-rs17644289	13	55797849	3	3	0	89513	0.00335136	0.00335136	0
GSA-rs1764431	13	95976476	940	0	940	88576	1.05009	0	1.05009
GSA-rs17646069	13	42803263	0	0	0	89516	0	0	0
GSA-rs17647677	13	46749781	0	0	0	89516	0	0	0
GSA-rs17648246	13	45493881	0	0	0	89516	0	0	0
GSA-rs17651365	13	58179003	3	1	2	89513	0.00335136	0.00111712	0.00223424
GSA-rs17653458	13	76243367	1	1	0	89515	0.00111712	0.00111712	0
GSA-rs17654831	13	106031003	0	0	0	89516	0	0	0
GSA-rs17655715	13	106059826	0	0	0	89516	0	0	0
GSA-rs17657412	13	29892812	0	0	0	89516	0	0	0
GSA-rs17657985	13	100499574	1	1	0	89515	0.00111712	0.00111712	0
GSA-rs1765854	13	34916440	0	0	0	89516	0	0	0
GSA-rs17660326	13	69767665	13	13	0	89503	0.0145225	0.0145225	0
GSA-rs17661173	13	30120241	0	0	0	89516	0	0	0
GSA-rs1766182	13	106217484	4	3	1	89512	0.00446847	0.00335136	0.00111712
GSA-rs17662258	13	69841944	13	13	0	89503	0.0145225	0.0145225	0
GSA-rs17668688	13	54911164	2	2	0	89514	0.00223424	0.00223424	0
GSA-rs17674822	13	100582834	0	0	0	89516	0	0	0
GSA-rs17677552	13	101735211	0	0	0	89516	0	0	0
GSA-rs17682239	13	70025938	0	0	0	89516	0	0	0
GSA-rs17686530	13	97053554	5	3	2	89511	0.00558559	0.00335136	0.00223424
GSA-rs17691201	13	77404659	1	1	0	89515	0.00111712	0.00111712	0
GSA-rs17691989	13	77667251	0	0	0	89516	0	0	0
GSA-rs17693263	13	77769354	0	0	0	89516	0	0	0
GSA-rs17694524	13	77872383	0	0	0	89516	0	0	0
GSA-rs17694810	13	113409601	3	0	3	89513	0.00335136	0	0.00335136
GSA-rs17696299	13	113463074	3	0	3	89513	0.00335136	0	0.00335136
GSA-rs17700253	13	97557480	1	0	1	89515	0.00111712	0	0.00111712
GSA-rs17703441	13	42914976	0	0	0	89516	0	0	0
GSA-rs17705707	13	59900618	0	0	0	89516	0	0	0
GSA-rs17709571	13	78045584	0	0	0	89516	0	0	0
GSA-rs17709771	13	88302026	0	0	0	89516	0	0	0
GSA-rs17712596	13	89788636	0	0	0	89516	0	0	0
GSA-rs17715282	13	60054945	0	0	0	89516	0	0	0
GSA-rs17720771	13	90660127	1	1	0	89515	0.00111712	0.00111712	0
GSA-rs17724929	13	25992373	1	0	1	89515	0.00111712	0	0.00111712
GSA-rs17728898	13	34179948	1	1	0	89515	0.00111712	0.00111712	0
GSA-rs17730681	13	60585820	7	6	1	89509	0.00781983	0.00670271	0.00111712
GSA-rs17731582	13	76624384	0	0	0	89516	0	0	0
GSA-rs1773245	13	77487162	1	1	0	89515	0.00111712	0.00111712	0
GSA-rs17734853	13	91581848	0	0	0	89516	0	0	0
GSA-rs17736262	13	108812427	1	1	0	89515	0.00111712	0.00111712	0
GSA-rs17745410	13	78816037	1	1	0	89515	0.00111712	0.00111712	0
GSA-rs17759926	13	79197737	1	1	0	89515	0.00111712	0.00111712	0
GSA-rs17760654	13	36086555	5	0	5	89511	0.00558559	0	0.00558559
GSA-rs17767940	13	97298287	5	3	2	89511	0.00558559	0.00335136	0.00223424
GSA-rs17769171	13	36203391	5	0	5	89511	0.00558559	0	0.00558559
GSA-rs17778956	13	78397785	0	0	0	89516	0	0	0
GSA-rs17785251	13	99649118	3	0	3	89513	0.00335136	0	0.00335136
GSA-rs17790739	13	51843346	1	0	1	89515	0.00111712	0	0.00111712
GSA-rs17790811	13	51918558	0	0	0	89516	0	0	0
GSA-rs17791098	13	68935491	3	1	2	89513	0.00335136	0.00111712	0.00223424
GSA-rs17791444	13	79705645	0	0	0	89516	0	0	0
GSA-rs17798794	13	78737386	1	1	0	89515	0.00111712	0.00111712	0
GSA-rs17800045	13	34998961	0	0	0	89516	0	0	0
GSA-rs17803331	13	61276558	0	0	0	89516	0	0	0
GSA-rs17803537	13	39963357	0	0	0	89516	0	0	0
GSA-rs17808504	13	78846757	1	1	0	89515	0.00111712	0.00111712	0
GSA-rs17811943	13	28172407	0	0	0	89516	0	0	0
GSA-rs17826022	13	70792642	15	14	1	89501	0.0167568	0.0156397	0.00111712
GSA-rs17832066	13	79394921	2	1	1	89514	0.00223424	0.00111712	0.00111712
GSA-rs17834230	13	49377189	0	0	0	89516	0	0	0
GSA-rs17837189	13	19739669	7	2	5	89509	0.00781983	0.00223424	0.00558559
GSA-rs17837287	13	72412417	2	1	1	89514	0.00223424	0.00111712	0.00111712
GSA-rs17837324	13	72762299	1	1	0	89515	0.00111712	0.00111712	0
GSA-rs17843984	13	46676956	0	0	0	89516	0	0	0
GSA-rs17844025	13	46662286	1	0	1	89515	0.00111712	0	0.00111712
GSA-rs17844126	13	46634057	1	0	1	89515	0.00111712	0	0.00111712
GSA-rs17883176	13	96414847	3	1	2	89513	0.00335136	0.00111712	0.00223424
GSA-rs1798968	13	50737869	1	1	0	89515	0.00111712	0.00111712	0
GSA-rs1801248	13	52520435	0	0	0	89516	0	0	0
GSA-rs1801439	13	32906980	12	0	12	89504	0.0134054	0	0.0134054
GSA-rs1801499	13	32910721	24	0	24	89492	0.0268108	0	0.0268108
GSA-rs1805055	13	47469968	0	0	0	89516	0	0	0
GSA-rs1805388	13	108863591	1	1	0	89515	0.00111712	0.00111712	0
GSA-rs180724696	13	49869912	1	0	1	89515	0.00111712	0	0.00111712
GSA-rs180776851	13	45308479	0	0	0	89516	0	0	0
GSA-rs180808172	13	87758021	2	2	0	89514	0.00223424	0.00223424	0
GSA-rs180825854	13	112912813	0	0	0	89516	0	0	0
GSA-rs180844185	13	20272895	44	1	43	89472	0.0491532	0.00111712	0.0480361
GSA-rs180918412	13	86194437	3	2	1	89513	0.00335136	0.00223424	0.00111712
GSA-rs180919916	13	101470233	0	0	0	89516	0	0	0
GSA-rs180928525	13	21773532	1	0	1	89515	0.00111712	0	0.00111712
GSA-rs180984596	13	90005513	1	0	1	89515	0.00111712	0	0.00111712
GSA-rs181017427	13	86012858	4	3	1	89512	0.00446847	0.00335136	0.00111712
GSA-rs181048958	13	72018233	0	0	0	89516	0	0	0
GSA-rs181087146	13	81371372	3	1	2	89513	0.00335136	0.00111712	0.00223424
GSA-rs181101202	13	31873121	42	0	42	89474	0.046919	0	0.046919
GSA-rs181109461	13	113838045	2	1	1	89514	0.00223424	0.00111712	0.00111712
GSA-rs181124564	13	59421946	0	0	0	89516	0	0	0
GSA-rs181141993	13	103257027	4	1	3	89512	0.00446847	0.00111712	0.00335136
GSA-rs181181983	13	100119047	1	0	1	89515	0.00111712	0	0.00111712
GSA-rs181280706	13	84954892	8	4	4	89508	0.00893695	0.00446847	0.00446847
GSA-rs181302398	13	87391925	287	285	2	89229	0.320613	0.318379	0.00223424
GSA-rs181303135	13	63002340	4	3	1	89512	0.00446847	0.00335136	0.00111712
GSA-rs181319882	13	22244261	3	0	3	89513	0.00335136	0	0.00335136
GSA-rs181343679	13	83488498	2	1	1	89514	0.00223424	0.00111712	0.00111712
GSA-rs181381531	13	105738105	7	7	0	89509	0.00781983	0.00781983	0
GSA-rs181384486	13	94513153	3	3	0	89513	0.00335136	0.00335136	0
GSA-rs181430883	13	66211073	1	0	1	89515	0.00111712	0	0.00111712
GSA-rs181477737	13	50739923	1	1	0	89515	0.00111712	0.00111712	0
GSA-rs181482507	13	56547671	1	1	0	89515	0.00111712	0.00111712	0
GSA-rs1815333	13	25232548	132	0	132	89384	0.14746	0	0.14746
GSA-rs181588362	13	46972090	0	0	0	89516	0	0	0
GSA-rs181616892	13	83376163	1	0	1	89515	0.00111712	0	0.00111712
GSA-rs181632486	13	57999688	6	3	3	89510	0.00670271	0.00335136	0.00335136
GSA-rs181646582	13	34352435	1	1	0	89515	0.00111712	0.00111712	0
GSA-rs181699076	13	98458111	4	0	4	89512	0.00446847	0	0.00446847
GSA-rs181731414	13	99903087	1	0	1	89515	0.00111712	0	0.00111712
GSA-rs181738507	13	87333066	287	285	2	89229	0.320613	0.318379	0.00223424
GSA-rs181751950	13	60232714	0	0	0	89516	0	0	0
GSA-rs181784580	13	72902763	1	1	0	89515	0.00111712	0.00111712	0
GSA-rs181806323	13	57310202	2	2	0	89514	0.00223424	0.00223424	0
GSA-rs181874533	13	65792744	8	6	2	89508	0.00893695	0.00670271	0.00223424
GSA-rs181944434	13	34210389	1	1	0	89515	0.00111712	0.00111712	0
GSA-rs1819529	13	82091263	272	271	1	89244	0.303856	0.302739	0.00111712
GSA-rs181979080	13	61214977	0	0	0	89516	0	0	0
GSA-rs182027526	13	86203890	3	2	1	89513	0.00335136	0.00223424	0.00111712
GSA-rs182086309	13	58045777	5	4	1	89511	0.00558559	0.00446847	0.00111712
GSA-rs182088356	13	114742312	1	0	1	89515	0.00111712	0	0.00111712
GSA-rs182108787	13	46552234	2	1	1	89514	0.00223424	0.00111712	0.00111712
GSA-rs182144771	13	71498321	1	1	0	89515	0.00111712	0.00111712	0
GSA-rs182249883	13	26050500	1	0	1	89515	0.00111712	0	0.00111712
GSA-rs1822610	13	93739979	3	2	1	89513	0.00335136	0.00223424	0.00111712
GSA-rs182313186	13	79254641	1	1	0	89515	0.00111712	0.00111712	0
GSA-rs182338256	13	92511676	2	1	1	89514	0.00223424	0.00111712	0.00111712
GSA-rs182364916	13	52268675	0	0	0	89516	0	0	0
GSA-rs182436013	13	53167974	1	0	1	89515	0.00111712	0	0.00111712
GSA-rs182462995	13	107753866	0	0	0	89516	0	0	0
GSA-rs1824843	13	81843547	2	0	2	89514	0.00223424	0	0.00223424
GSA-rs182533422	13	108585333	2	2	0	89514	0.00223424	0.00223424	0
GSA-rs182541345	13	86222437	3	2	1	89513	0.00335136	0.00223424	0.00111712
GSA-rs182548704	13	58829383	116	115	1	89400	0.129586	0.128469	0.00111712
GSA-rs182572607	13	26996002	1	0	1	89515	0.00111712	0	0.00111712
GSA-rs182598159	13	40775648	0	0	0	89516	0	0	0
GSA-rs182650511	13	48409115	2	0	2	89514	0.00223424	0	0.00223424
GSA-rs182653700	13	35816809	5	0	5	89511	0.00558559	0	0.00558559
GSA-rs182660807	13	45041021	1	1	0	89515	0.00111712	0.00111712	0
GSA-rs182700226	13	106276293	2	1	1	89514	0.00223424	0.00111712	0.00111712
GSA-rs182711836	13	52305735	0	0	0	89516	0	0	0
GSA-rs182736596	13	110541094	0	0	0	89516	0	0	0
GSA-rs182786410	13	101703485	0	0	0	89516	0	0	0
GSA-rs182849365	13	87588548	18	15	3	89498	0.0201081	0.0167568	0.00335136
GSA-rs182855193	13	35839183	5	0	5	89511	0.00558559	0	0.00558559
GSA-rs182866601	13	86743459	12	10	2	89504	0.0134054	0.0111712	0.00223424
GSA-rs182873405	13	65620295	0	0	0	89516	0	0	0
GSA-rs182884048	13	82352073	4	2	2	89512	0.00446847	0.00223424	0.00223424
GSA-rs182891294	13	106198719	3	3	0	89513	0.00335136	0.00335136	0
GSA-rs182891438	13	113172425	1	0	1	89515	0.00111712	0	0.00111712
GSA-rs182939308	13	57582471	1	0	1	89515	0.00111712	0	0.00111712
GSA-rs182997009	13	65901675	12	10	2	89504	0.0134054	0.0111712	0.00223424
GSA-rs183017224	13	63512208	10	10	0	89506	0.0111712	0.0111712	0
GSA-rs183055988	13	72507166	1	1	0	89515	0.00111712	0.00111712	0
GSA-rs183129129	13	94302101	6	5	1	89510	0.00670271	0.00558559	0.00111712
GSA-rs183145038	13	80295610	0	0	0	89516	0	0	0
GSA-rs183207998	13	87298141	291	289	2	89225	0.325082	0.322847	0.00223424
GSA-rs183250313	13	68501096	3	0	3	89513	0.00335136	0	0.00335136
GSA-rs183299998	13	107735023	0	0	0	89516	0	0	0
GSA-rs183351027	13	33794369	2	1	1	89514	0.00223424	0.00111712	0.00111712
GSA-rs183360287	13	89223511	1	1	0	89515	0.00111712	0.00111712	0
GSA-rs183382309	13	71548167	0	0	0	89516	0	0	0
GSA-rs183424430	13	55095248	1	1	0	89515	0.00111712	0.00111712	0
GSA-rs183484820	13	84830909	9	5	4	89507	0.0100541	0.00558559	0.00446847
GSA-rs183556385	13	54385577	9	9	0	89507	0.0100541	0.0100541	0
GSA-rs183575175	13	76001463	0	0	0	89516	0	0	0
GSA-rs183578795	13	90416204	88	1	87	89428	0.0983064	0.00111712	0.0971893
GSA-rs183738217	13	87601248	17	14	3	89499	0.018991	0.0156397	0.00335136
GSA-rs183763423	13	65615969	0	0	0	89516	0	0	0
GSA-rs183791491	13	75998143	0	0	0	89516	0	0	0
GSA-rs183820411	13	28504184	0	0	0	89516	0	0	0
GSA-rs183836573	13	86633182	15	12	3	89501	0.0167568	0.0134054	0.00335136
GSA-rs183868029	13	97138387	4	3	1	89512	0.00446847	0.00335136	0.00111712
GSA-rs183877540	13	41614615	0	0	0	89516	0	0	0
GSA-rs183880118	13	73702692	1	0	1	89515	0.00111712	0	0.00111712
GSA-rs183896606	13	53875365	0	0	0	89516	0	0	0
GSA-rs183913605	13	86405891	3	2	1	89513	0.00335136	0.00223424	0.00111712
GSA-rs183945896	13	44998660	1	1	0	89515	0.00111712	0.00111712	0
GSA-rs183947968	13	90341793	0	0	0	89516	0	0	0
GSA-rs183957041	13	64751808	0	0	0	89516	0	0	0
GSA-rs183982709	13	110717465	2	1	1	89514	0.00223424	0.00111712	0.00111712
GSA-rs183989686	13	26049539	1	0	1	89515	0.00111712	0	0.00111712
GSA-rs184028162	13	62911910	6	6	0	89510	0.00670271	0.00670271	0
GSA-rs184135793	13	54097418	9	9	0	89507	0.0100541	0.0100541	0
GSA-rs184190248	13	60776658	1	1	0	89515	0.00111712	0.00111712	0
GSA-rs184190799	13	50571210	1	1	0	89515	0.00111712	0.00111712	0
GSA-rs184243428	13	43212574	0	0	0	89516	0	0	0
GSA-rs184246318	13	51614329	3	0	3	89513	0.00335136	0	0.00335136
GSA-rs184246736	13	104669024	1	1	0	89515	0.00111712	0.00111712	0
GSA-rs184307028	13	91155330	0	0	0	89516	0	0	0
GSA-rs184357975	13	42438349	1	1	0	89515	0.00111712	0.00111712	0
GSA-rs184387359	13	101706313	0	0	0	89516	0	0	0
GSA-rs184405818	13	52549942	0	0	0	89516	0	0	0
GSA-rs184409096	13	71869881	1	0	1	89515	0.00111712	0	0.00111712
GSA-rs184417003	13	102960259	2	2	0	89514	0.00223424	0.00223424	0
GSA-rs184427124	13	35509545	4	0	4	89512	0.00446847	0	0.00446847
GSA-rs184473257	13	19160641	3	0	3	89513	0.00335136	0	0.00335136
GSA-rs184511101	13	74858780	0	0	0	89516	0	0	0
GSA-rs184570967	13	113126187	2	0	2	89514	0.00223424	0	0.00223424
GSA-rs184619818	13	27565000	0	0	0	89516	0	0	0
GSA-rs184629654	13	104801353	1	1	0	89515	0.00111712	0.00111712	0
GSA-rs184648331	13	35190253	5	0	5	89511	0.00558559	0	0.00558559
GSA-rs1847520	13	63714849	10	9	1	89506	0.0111712	0.0100541	0.00111712
GSA-rs1848313	13	22970822	4	2	2	89512	0.00446847	0.00223424	0.00223424
GSA-rs184866558	13	32390843	1	0	1	89515	0.00111712	0	0.00111712
GSA-rs184872598	13	38518123	2	2	0	89514	0.00223424	0.00223424	0
GSA-rs184873148	13	81639566	1	0	1	89515	0.00111712	0	0.00111712
GSA-rs184936401	13	93171578	3	1	2	89513	0.00335136	0.00111712	0.00223424
GSA-rs184993008	13	47047461	0	0	0	89516	0	0	0
GSA-rs185025954	13	56592956	1	1	0	89515	0.00111712	0.00111712	0
GSA-rs185072747	13	104095887	8	7	1	89508	0.00893695	0.00781983	0.00111712
GSA-rs185084627	13	75045515	0	0	0	89516	0	0	0
GSA-rs185188267	13	64631021	3	2	1	89513	0.00335136	0.00223424	0.00111712
GSA-rs185245076	13	81809749	1	0	1	89515	0.00111712	0	0.00111712
GSA-rs185272248	13	50713498	1	1	0	89515	0.00111712	0.00111712	0
GSA-rs185278790	13	28306431	0	0	0	89516	0	0	0
GSA-rs185280857	13	26639801	0	0	0	89516	0	0	0
GSA-rs185314091	13	94368279	4	4	0	89512	0.00446847	0.00446847	0
GSA-rs185335551	13	111814219	0	0	0	89516	0	0	0
GSA-rs185344934	13	37397462	0	0	0	89516	0	0	0
GSA-rs185354261	13	96955955	1	1	0	89515	0.00111712	0.00111712	0
GSA-rs1853791	13	72461129	2	1	1	89514	0.00223424	0.00111712	0.00111712
GSA-rs185395783	13	26186095	11	11	0	89505	0.0122883	0.0122883	0
GSA-rs185461010	13	78455947	0	0	0	89516	0	0	0
GSA-rs185491080	13	109199879	3	0	3	89513	0.00335136	0	0.00335136
GSA-rs185577717	13	30720908	0	0	0	89516	0	0	0
GSA-rs185578411	13	72840584	1	1	0	89515	0.00111712	0.00111712	0
GSA-rs185585255	13	85394780	6	3	3	89510	0.00670271	0.00335136	0.00335136
GSA-rs185588949	13	46987229	0	0	0	89516	0	0	0
GSA-rs185609868	13	90399577	86	1	85	89430	0.0960722	0.00111712	0.0949551
GSA-rs1856277	13	109451563	7	0	7	89509	0.00781983	0	0.00781983
GSA-rs185629807	13	75057442	0	0	0	89516	0	0	0
GSA-rs185632358	13	56436632	22	20	2	89494	0.0245766	0.0223424	0.00223424
GSA-rs185634691	13	81051871	4	1	3	89512	0.00446847	0.00111712	0.00335136
GSA-rs1856731	13	72990328	1	1	0	89515	0.00111712	0.00111712	0
GSA-rs185681440	13	81438694	1	0	1	89515	0.00111712	0	0.00111712
GSA-rs185744403	13	113446457	3	0	3	89513	0.00335136	0	0.00335136
GSA-rs185797789	13	90297523	0	0	0	89516	0	0	0
GSA-rs185798069	13	115019398	5	0	5	89511	0.00558559	0	0.00558559
GSA-rs185811029	13	54365997	9	9	0	89507	0.0100541	0.0100541	0
GSA-rs185837234	13	40786809	0	0	0	89516	0	0	0
GSA-rs185915158	13	24120402	55	16	39	89461	0.0614415	0.0178739	0.0435676
GSA-rs185962750	13	37707223	0	0	0	89516	0	0	0
GSA-rs185965586	13	61230235	0	0	0	89516	0	0	0
GSA-rs185969640	13	60049406	0	0	0	89516	0	0	0
GSA-rs185969953	13	68942611	3	1	2	89513	0.00335136	0.00111712	0.00223424
GSA-rs186075862	13	26951072	1	0	1	89515	0.00111712	0	0.00111712
GSA-rs186213621	13	62373479	1	1	0	89515	0.00111712	0.00111712	0
GSA-rs186225820	13	99135360	1	0	1	89515	0.00111712	0	0.00111712
GSA-rs186273405	13	54136132	10	10	0	89506	0.0111712	0.0111712	0
GSA-rs186274797	13	48293411	0	0	0	89516	0	0	0
GSA-rs186442978	13	92702440	3	2	1	89513	0.00335136	0.00223424	0.00111712
GSA-rs186449749	13	97947760	1	1	0	89515	0.00111712	0.00111712	0
GSA-rs186499036	13	102207915	4	2	2	89512	0.00446847	0.00223424	0.00223424
GSA-rs186509460	13	19091021	3	0	3	89513	0.00335136	0	0.00335136
GSA-rs186555272	13	50703411	1	1	0	89515	0.00111712	0.00111712	0
GSA-rs186561256	13	57611424	6	6	0	89510	0.00670271	0.00670271	0
GSA-rs186568209	13	35080489	0	0	0	89516	0	0	0
GSA-rs186617863	13	61997608	1	0	1	89515	0.00111712	0	0.00111712
GSA-rs186619312	13	102579216	4	1	3	89512	0.00446847	0.00111712	0.00335136
GSA-rs186681623	13	81546608	1	0	1	89515	0.00111712	0	0.00111712
GSA-rs186699574	13	63280183	2	2	0	89514	0.00223424	0.00223424	0
GSA-rs186707309	13	51388131	2	1	1	89514	0.00223424	0.00111712	0.00111712
GSA-rs186803575	13	28345653	0	0	0	89516	0	0	0
GSA-rs186860959	13	69448633	1	1	0	89515	0.00111712	0.00111712	0
GSA-rs186977374	13	104099917	9	8	1	89507	0.0100541	0.00893695	0.00111712
GSA-rs186993895	13	27464064	0	0	0	89516	0	0	0
GSA-rs186994703	13	33550499	1	1	0	89515	0.00111712	0.00111712	0
GSA-rs186996352	13	66311145	1	0	1	89515	0.00111712	0	0.00111712
GSA-rs187003789	13	93714278	3	1	2	89513	0.00335136	0.00111712	0.00223424
GSA-rs187010889	13	34336646	1	1	0	89515	0.00111712	0.00111712	0
GSA-rs187022448	13	110678575	1	1	0	89515	0.00111712	0.00111712	0
GSA-rs187085872	13	109499257	6	0	6	89510	0.00670271	0	0.00670271
GSA-rs187114652	13	107372722	3	3	0	89513	0.00335136	0.00335136	0
GSA-rs187210635	13	56155830	6	6	0	89510	0.00670271	0.00670271	0
GSA-rs187211193	13	38438908	2	2	0	89514	0.00223424	0.00223424	0
GSA-rs187219389	13	41669543	0	0	0	89516	0	0	0
GSA-rs187262160	13	26590204	0	0	0	89516	0	0	0
GSA-rs187344966	13	23299397	4	2	2	89512	0.00446847	0.00223424	0.00223424
GSA-rs187369088	13	24307731	67	30	37	89449	0.074847	0.0335136	0.0413334
GSA-rs187398695	13	73320062	1	0	1	89515	0.00111712	0	0.00111712
GSA-rs1874137	13	110884787	1	0	1	89515	0.00111712	0	0.00111712
GSA-rs187443245	13	50974339	12	12	0	89504	0.0134054	0.0134054	0
GSA-rs187459208	13	79127748	2	2	0	89514	0.00223424	0.00223424	0
GSA-rs187462328	13	83506273	2	1	1	89514	0.00223424	0.00111712	0.00111712
GSA-rs187466617	13	108631093	1	1	0	89515	0.00111712	0.00111712	0
GSA-rs187531796	13	80036859	0	0	0	89516	0	0	0
GSA-rs187554010	13	100809605	1	1	0	89515	0.00111712	0.00111712	0
GSA-rs187555276	13	58747880	3	2	1	89513	0.00335136	0.00223424	0.00111712
GSA-rs187564639	13	48333859	2	0	2	89514	0.00223424	0	0.00223424
GSA-rs187633936	13	60149141	0	0	0	89516	0	0	0
GSA-rs187655030	13	78973675	1	1	0	89515	0.00111712	0.00111712	0
GSA-rs187680382	13	68503576	3	0	3	89513	0.00335136	0	0.00335136
GSA-rs187706830	13	40431448	0	0	0	89516	0	0	0
GSA-rs187711020	13	78162816	0	0	0	89516	0	0	0
GSA-rs187844063	13	27028015	1	0	1	89515	0.00111712	0	0.00111712
GSA-rs187859631	13	41116412	1	1	0	89515	0.00111712	0.00111712	0
GSA-rs187927872	13	40466663	0	0	0	89516	0	0	0
GSA-rs187950716	13	24993262	30	0	30	89486	0.0335136	0	0.0335136
GSA-rs187957605	13	46043385	0	0	0	89516	0	0	0
GSA-rs187960090	13	31248200	1	0	1	89515	0.00111712	0	0.00111712
GSA-rs188079728	13	29131389	0	0	0	89516	0	0	0
GSA-rs188104143	13	61090608	0	0	0	89516	0	0	0
GSA-rs188113914	13	99681709	2	0	2	89514	0.00223424	0	0.00223424
GSA-rs188114198	13	57412868	1	1	0	89515	0.00111712	0.00111712	0
GSA-rs188174924	13	60260562	0	0	0	89516	0	0	0
GSA-rs188181593	13	76102989	2	2	0	89514	0.00223424	0.00223424	0
GSA-rs188248417	13	105574724	9	8	1	89507	0.0100541	0.00893695	0.00111712
GSA-rs188283646	13	25059036	2	0	2	89514	0.00223424	0	0.00223424
GSA-rs188346265	13	21778835	1	0	1	89515	0.00111712	0	0.00111712
GSA-rs188380593	13	96034516	176	0	176	89340	0.196613	0	0.196613
GSA-rs188448092	13	24544751	56	17	39	89460	0.0625586	0.018991	0.0435676
GSA-rs188457657	13	19531918	8	3	5	89508	0.00893695	0.00335136	0.00558559
GSA-rs188511208	13	94500055	3	3	0	89513	0.00335136	0.00335136	0
GSA-rs188511619	13	90878712	1	1	0	89515	0.00111712	0.00111712	0
GSA-rs188526270	13	114470004	2	0	2	89514	0.00223424	0	0.00223424
GSA-rs188617170	13	99819164	1	0	1	89515	0.00111712	0	0.00111712
GSA-rs1886173	13	46970502	0	0	0	89516	0	0	0
GSA-rs1886190	13	112598958	0	0	0	89516	0	0	0
GSA-rs188619973	13	86041323	4	3	1	89512	0.00446847	0.00335136	0.00111712
GSA-rs188626843	13	49882655	1	0	1	89515	0.00111712	0	0.00111712
GSA-rs188628666	13	62171884	0	0	0	89516	0	0	0
GSA-rs1886441	13	44980528	1	1	0	89515	0.00111712	0.00111712	0
GSA-rs188650653	13	82631116	3	1	2	89513	0.00335136	0.00111712	0.00223424
GSA-rs188663142	13	48604227	6	1	5	89510	0.00670271	0.00111712	0.00558559
GSA-rs188694608	13	69524380	8	8	0	89508	0.00893695	0.00893695	0
GSA-rs188700709	13	23496702	189	1	188	89327	0.211135	0.00111712	0.210018
GSA-rs188723584	13	68577491	2	0	2	89514	0.00223424	0	0.00223424
GSA-rs1887258	13	23471815	289	50	239	89227	0.322847	0.0558559	0.266991
GSA-rs188736834	13	25513581	8	0	8	89508	0.00893695	0	0.00893695
GSA-rs1887644	13	74230633	0	0	0	89516	0	0	0
GSA-rs1887696	13	102416734	0	0	0	89516	0	0	0
GSA-rs1887829	13	36721724	0	0	0	89516	0	0	0
GSA-rs188803278	13	22040174	3	1	2	89513	0.00335136	0.00111712	0.00223424
GSA-rs1888046	13	34459264	1	1	0	89515	0.00111712	0.00111712	0
GSA-rs1888306	13	112154862	1	0	1	89515	0.00111712	0	0.00111712
GSA-rs1888319	13	59151845	1	1	0	89515	0.00111712	0.00111712	0
GSA-rs188836780	13	114744382	1	0	1	89515	0.00111712	0	0.00111712
GSA-rs1888545	13	92866209	5	3	2	89511	0.00558559	0.00335136	0.00223424
GSA-rs1888557	13	42399445	1	1	0	89515	0.00111712	0.00111712	0
GSA-rs188926280	13	96274252	2	0	2	89514	0.00223424	0	0.00223424
GSA-rs188929437	13	41335503	7	0	7	89509	0.00781983	0	0.00781983
GSA-rs188966814	13	21011485	8	7	1	89508	0.00893695	0.00781983	0.00111712
GSA-rs188989199	13	110553040	1	1	0	89515	0.00111712	0.00111712	0
GSA-rs189038129	13	111071572	0	0	0	89516	0	0	0
GSA-rs1891067	13	112289328	0	0	0	89516	0	0	0
GSA-rs189121328	13	30345345	0	0	0	89516	0	0	0
GSA-rs1891235	13	60893461	0	0	0	89516	0	0	0
GSA-rs189132508	13	65392602	26	0	26	89490	0.0290451	0	0.0290451
GSA-rs189133504	13	77997589	0	0	0	89516	0	0	0
GSA-rs189176263	13	74279450	0	0	0	89516	0	0	0
GSA-rs1892548	13	41002641	1	1	0	89515	0.00111712	0.00111712	0
GSA-rs189277575	13	102816528	3	3	0	89513	0.00335136	0.00335136	0
GSA-rs189326594	13	30755917	1	1	0	89515	0.00111712	0.00111712	0
GSA-rs189379989	13	109959798	1	0	1	89515	0.00111712	0	0.00111712
GSA-rs189438447	13	92866393	5	3	2	89511	0.00558559	0.00335136	0.00223424
GSA-rs189445699	13	61766359	1	0	1	89515	0.00111712	0	0.00111712
GSA-rs189486422	13	95713630	1	1	0	89515	0.00111712	0.00111712	0
GSA-rs189491444	13	65247456	0	0	0	89516	0	0	0
GSA-rs189491888	13	41988204	0	0	0	89516	0	0	0
GSA-rs189503560	13	95076668	4	2	2	89512	0.00446847	0.00223424	0.00223424
GSA-rs189601466	13	82685303	3	1	2	89513	0.00335136	0.00111712	0.00223424
GSA-rs189612888	13	77105722	1	1	0	89515	0.00111712	0.00111712	0
GSA-rs189640518	13	29701722	1	1	0	89515	0.00111712	0.00111712	0
GSA-rs189644690	13	62700058	0	0	0	89516	0	0	0
GSA-rs189669108	13	114199851	0	0	0	89516	0	0	0
GSA-rs189684797	13	21360009	3	0	3	89513	0.00335136	0	0.00335136
GSA-rs1898200	13	102304944	3	1	2	89513	0.00335136	0.00111712	0.00223424
GSA-rs189908706	13	57109746	5	5	0	89511	0.00558559	0.00558559	0
GSA-rs189945621	13	105130990	1	1	0	89515	0.00111712	0.00111712	0
GSA-rs189989330	13	104668191	1	1	0	89515	0.00111712	0.00111712	0
GSA-rs190019689	13	52980715	1	0	1	89515	0.00111712	0	0.00111712
GSA-rs1900420	13	42641961	0	0	0	89516	0	0	0
GSA-rs190063513	13	106441355	1	0	1	89515	0.00111712	0	0.00111712
GSA-rs190253593	13	82443683	2	1	1	89514	0.00223424	0.00111712	0.00111712
GSA-rs190265096	13	72938378	1	1	0	89515	0.00111712	0.00111712	0
GSA-rs190299799	13	63772186	10	9	1	89506	0.0111712	0.0100541	0.00111712
GSA-rs190322354	13	37022604	0	0	0	89516	0	0	0
GSA-rs190325464	13	81669620	1	0	1	89515	0.00111712	0	0.00111712
GSA-rs190361558	13	37703065	0	0	0	89516	0	0	0
GSA-rs190399805	13	48778905	0	0	0	89516	0	0	0
GSA-rs190476257	13	35329528	5	0	5	89511	0.00558559	0	0.00558559
GSA-rs190497800	13	35640728	5	0	5	89511	0.00558559	0	0.00558559
GSA-rs190514704	13	53172411	1	0	1	89515	0.00111712	0	0.00111712
GSA-rs190557390	13	50160842	1	0	1	89515	0.00111712	0	0.00111712
GSA-rs190565148	13	67909614	2	0	2	89514	0.00223424	0	0.00223424
GSA-rs190608975	13	27688039	0	0	0	89516	0	0	0
GSA-rs190620596	13	70177201	1	0	1	89515	0.00111712	0	0.00111712
GSA-rs190634269	13	19369759	3	0	3	89513	0.00335136	0	0.00335136
GSA-rs190634498	13	60301812	0	0	0	89516	0	0	0
GSA-rs190685052	13	68371751	3	0	3	89513	0.00335136	0	0.00335136
GSA-rs190716	13	103705859	1	1	0	89515	0.00111712	0.00111712	0
GSA-rs190745386	13	68988687	3	1	2	89513	0.00335136	0.00111712	0.00223424
GSA-rs190880200	13	84685535	10	6	4	89506	0.0111712	0.00670271	0.00446847
GSA-rs190883095	13	69607460	19	15	4	89497	0.0212253	0.0167568	0.00446847
GSA-rs190900656	13	31408094	1	0	1	89515	0.00111712	0	0.00111712
GSA-rs190907345	13	111793694	0	0	0	89516	0	0	0
GSA-rs190907723	13	112597265	0	0	0	89516	0	0	0
GSA-rs190922004	13	30364174	0	0	0	89516	0	0	0
GSA-rs190967421	13	21233593	1	0	1	89515	0.00111712	0	0.00111712
GSA-rs191087677	13	113231146	13	0	13	89503	0.0145225	0	0.0145225
GSA-rs191089264	13	74145095	0	0	0	89516	0	0	0
GSA-rs191131715	13	103607349	1	1	0	89515	0.00111712	0.00111712	0
GSA-rs191146214	13	114213567	0	0	0	89516	0	0	0
GSA-rs191160534	13	106063915	0	0	0	89516	0	0	0
GSA-rs191188575	13	88187047	15	0	15	89501	0.0167568	0	0.0167568
GSA-rs191215075	13	71638954	0	0	0	89516	0	0	0
GSA-rs191215651	13	109183020	1	0	1	89515	0.00111712	0	0.00111712
GSA-rs191262145	13	98793484	0	0	0	89516	0	0	0
GSA-rs191274223	13	104575029	2	2	0	89514	0.00223424	0.00223424	0
GSA-rs191277748	13	104203649	6	5	1	89510	0.00670271	0.00558559	0.00111712
GSA-rs191328573	13	78396036	0	0	0	89516	0	0	0
GSA-rs191341462	13	104253303	5	5	0	89511	0.00558559	0.00558559	0
GSA-rs191353705	13	37058604	0	0	0	89516	0	0	0
GSA-rs191394324	13	54351375	9	9	0	89507	0.0100541	0.0100541	0
GSA-rs191399538	13	21108946	2	0	2	89514	0.00223424	0	0.00223424
GSA-rs191417829	13	71993773	0	0	0	89516	0	0	0
GSA-rs191447257	13	78214576	0	0	0	89516	0	0	0
GSA-rs191546243	13	106918543	1	0	1	89515	0.00111712	0	0.00111712
GSA-rs191580308	13	55283433	2	2	0	89514	0.00223424	0.00223424	0
GSA-rs191596376	13	101610419	0	0	0	89516	0	0	0
GSA-rs191607788	13	65779464	6	6	0	89510	0.00670271	0.00670271	0
GSA-rs191615566	13	102817771	3	3	0	89513	0.00335136	0.00335136	0
GSA-rs191674006	13	89502831	1	1	0	89515	0.00111712	0.00111712	0
GSA-rs191717855	13	63328150	4	4	0	89512	0.00446847	0.00446847	0
GSA-rs191777840	13	51898153	0	0	0	89516	0	0	0
GSA-rs191787020	13	49467629	0	0	0	89516	0	0	0
GSA-rs191937080	13	96615137	0	0	0	89516	0	0	0
GSA-rs191998801	13	48396028	2	0	2	89514	0.00223424	0	0.00223424
GSA-rs192033733	13	71527712	1	1	0	89515	0.00111712	0.00111712	0
GSA-rs192073671	13	43029149	1	0	1	89515	0.00111712	0	0.00111712
GSA-rs192112205	13	65816260	8	6	2	89508	0.00893695	0.00670271	0.00223424
GSA-rs192150865	13	104207149	6	5	1	89510	0.00670271	0.00558559	0.00111712
GSA-rs192187987	13	72891559	1	1	0	89515	0.00111712	0.00111712	0
GSA-rs192278151	13	32303339	4	2	2	89512	0.00446847	0.00223424	0.00223424
GSA-rs192319947	13	35609297	5	0	5	89511	0.00558559	0	0.00558559
GSA-rs192327475	13	75719786	1	0	1	89515	0.00111712	0	0.00111712
GSA-rs192329279	13	72635205	1	1	0	89515	0.00111712	0.00111712	0
GSA-rs1923676	13	40517188	0	0	0	89516	0	0	0
GSA-rs192369852	13	52068626	0	0	0	89516	0	0	0
GSA-rs192383382	13	27037828	1	0	1	89515	0.00111712	0	0.00111712
GSA-rs1923855	13	53411519	1	0	1	89515	0.00111712	0	0.00111712
GSA-rs1924181	13	38768892	2	2	0	89514	0.00223424	0.00223424	0
GSA-rs1924764	13	105980441	0	0	0	89516	0	0	0
GSA-rs192489377	13	32713634	1	1	0	89515	0.00111712	0.00111712	0
GSA-rs1924922	13	78461133	0	0	0	89516	0	0	0
GSA-rs1925053	13	55574688	4	4	0	89512	0.00446847	0.00446847	0
GSA-rs192535390	13	63074172	2	1	1	89514	0.00223424	0.00111712	0.00111712
GSA-rs192541144	13	63529874	10	10	0	89506	0.0111712	0.0111712	0
GSA-rs192561411	13	67131993	3	0	3	89513	0.00335136	0	0.00335136
GSA-rs1925749	13	24504530	56	16	40	89460	0.0625586	0.0178739	0.0446847
GSA-rs192607122	13	71115404	1	1	0	89515	0.00111712	0.00111712	0
GSA-rs1926323	13	36683122	0	0	0	89516	0	0	0
GSA-rs192638230	13	34578005	0	0	0	89516	0	0	0
GSA-rs192638589	13	33735657	2	1	1	89514	0.00223424	0.00111712	0.00111712
GSA-rs192649931	13	95006191	5	2	3	89511	0.00558559	0.00223424	0.00335136
GSA-rs1926501	13	109348151	6	0	6	89510	0.00670271	0	0.00670271
GSA-rs192657482	13	48900988	0	0	0	89516	0	0	0
GSA-rs1926601	13	75145770	0	0	0	89516	0	0	0
GSA-rs1926657	13	95874956	2	1	1	89514	0.00223424	0.00111712	0.00111712
GSA-rs192685185	13	108058894	1	1	0	89515	0.00111712	0.00111712	0
GSA-rs192706295	13	53909458	0	0	0	89516	0	0	0
GSA-rs192710410	13	81480691	1	0	1	89515	0.00111712	0	0.00111712
GSA-rs192712162	13	21515036	4	0	4	89512	0.00446847	0	0.00446847
GSA-rs192721930	13	96636761	0	0	0	89516	0	0	0
GSA-rs1927389	13	103151943	1	1	0	89515	0.00111712	0.00111712	0
GSA-rs1927499	13	95579254	3	2	1	89513	0.00335136	0.00223424	0.00111712
GSA-rs1927521	13	27390294	0	0	0	89516	0	0	0
GSA-rs1927552	13	37068104	0	0	0	89516	0	0	0
GSA-rs1927744	13	107776919	1	0	1	89515	0.00111712	0	0.00111712
GSA-rs1927787	13	96928111	1	1	0	89515	0.00111712	0.00111712	0
GSA-rs1927811	13	67696629	5	0	5	89511	0.00558559	0	0.00558559
GSA-rs192797983	13	48669925	5	0	5	89511	0.00558559	0	0.00558559
GSA-rs192800720	13	69102652	0	0	0	89516	0	0	0
GSA-rs1928129	13	86192376	3	2	1	89513	0.00335136	0.00223424	0.00111712
GSA-rs192828794	13	83187058	1	0	1	89515	0.00111712	0	0.00111712
GSA-rs1928392	13	34131102	1	1	0	89515	0.00111712	0.00111712	0
GSA-rs192850582	13	62579793	1	0	1	89515	0.00111712	0	0.00111712
GSA-rs1928573	13	80909943	2	0	2	89514	0.00223424	0	0.00223424
GSA-rs192895088	13	45147046	0	0	0	89516	0	0	0
GSA-rs192975791	13	20602831	3	0	3	89513	0.00335136	0	0.00335136
GSA-rs1930353	13	81017987	4	1	3	89512	0.00446847	0.00111712	0.00335136
GSA-rs193049244	13	88027089	0	0	0	89516	0	0	0
GSA-rs1930510	13	41707710	0	0	0	89516	0	0	0
GSA-rs1930583	13	66149008	6	5	1	89510	0.00670271	0.00558559	0.00111712
GSA-rs193069626	13	69155616	1	1	0	89515	0.00111712	0.00111712	0
GSA-rs1931026	13	79376603	2	1	1	89514	0.00223424	0.00111712	0.00111712
GSA-rs193138552	13	108114369	1	1	0	89515	0.00111712	0.00111712	0
GSA-rs193141160	13	54048151	8	8	0	89508	0.00893695	0.00893695	0
GSA-rs193143481	13	60750827	1	1	0	89515	0.00111712	0.00111712	0
GSA-rs1931926	13	74947820	2	0	2	89514	0.00223424	0	0.00223424
GSA-rs193240312	13	37393904	0	0	0	89516	0	0	0
GSA-rs1935110	13	70889033	4	3	1	89512	0.00446847	0.00335136	0.00111712
GSA-rs1936320	13	57132423	5	5	0	89511	0.00558559	0.00558559	0
GSA-rs1936376	13	87353953	289	287	2	89227	0.322847	0.320613	0.00223424
GSA-rs1937074	13	71533316	0	0	0	89516	0	0	0
GSA-rs1937381	13	78242040	0	0	0	89516	0	0	0
GSA-rs1937497	13	68063343	2	0	2	89514	0.00223424	0	0.00223424
GSA-rs1937526	13	68046162	2	0	2	89514	0.00223424	0	0.00223424
GSA-rs1939662	13	86949574	26	9	17	89490	0.0290451	0.0100541	0.018991
GSA-rs1953656	13	23684668	52	16	36	89464	0.0580902	0.0178739	0.0402163
GSA-rs1970259	13	19925801	8	1	7	89508	0.00893695	0.00111712	0.00781983
GSA-rs1972495	13	110712814	2	1	1	89514	0.00223424	0.00111712	0.00111712
GSA-rs1980781	13	33700374	2	1	1	89514	0.00223424	0.00111712	0.00111712
GSA-rs1980985	13	42275300	1	1	0	89515	0.00111712	0.00111712	0
GSA-rs1981281	13	30484929	0	0	0	89516	0	0	0
GSA-rs1981300	13	77349700	1	1	0	89515	0.00111712	0.00111712	0
GSA-rs1983090	13	61496824	0	0	0	89516	0	0	0
GSA-rs1983955	13	99451535	1	0	1	89515	0.00111712	0	0.00111712
GSA-rs1984386	13	32844834	5	1	4	89511	0.00558559	0.00111712	0.00446847
GSA-rs199777754	13	109792825	1	0	1	89515	0.00111712	0	0.00111712
GSA-rs199836193	13	82265226	11	10	1	89505	0.0122883	0.0111712	0.00111712
GSA-rs1998465	13	53505303	0	0	0	89516	0	0	0
GSA-rs1998511	13	49296495	0	0	0	89516	0	0	0
GSA-rs1998877	13	109327165	7	0	7	89509	0.00781983	0	0.00781983
GSA-rs1999018	13	77903392	0	0	0	89516	0	0	0
GSA-rs1999078	13	70744882	112	112	0	89404	0.125117	0.125117	0
GSA-rs1999080	13	114987055	5	0	5	89511	0.00558559	0	0.00558559
GSA-rs1999088	13	97927604	0	0	0	89516	0	0	0
GSA-rs1999098	13	21717463	0	0	0	89516	0	0	0
GSA-rs199911996	13	97903678	0	0	0	89516	0	0	0
GSA-rs199971665	13	98906884	3	3	0	89513	0.00335136	0.00335136	0
GSA-rs2001353	13	101512217	0	0	0	89516	0	0	0
GSA-rs200217	13	50952107	12	12	0	89504	0.0134054	0.0134054	0
GSA-rs200559835	13	22491158	9	1	8	89507	0.0100541	0.00111712	0.00893695
GSA-rs200673132	13	48427500	2	0	2	89514	0.00223424	0	0.00223424
GSA-rs200684345	13	56122846	6	6	0	89510	0.00670271	0.00670271	0
GSA-rs200743719	13	25340434	8	0	8	89508	0.00893695	0	0.00893695
GSA-rs200745615	13	21951632	2	1	1	89514	0.00223424	0.00111712	0.00111712
GSA-rs200747289	13	39460536	1	0	1	89515	0.00111712	0	0.00111712
GSA-rs200800784	13	93761923	3	2	1	89513	0.00335136	0.00223424	0.00111712
GSA-rs200859889	13	25670868	1	0	1	89515	0.00111712	0	0.00111712
GSA-rs2011671	13	51136726	2	2	0	89514	0.00223424	0.00223424	0
GSA-rs201380665	13	62848637	3	3	0	89513	0.00335136	0.00335136	0
GSA-rs201398368	13	64514639	3	0	3	89513	0.00335136	0	0.00335136
GSA-rs201551459	13	31427276	1	0	1	89515	0.00111712	0	0.00111712
GSA-rs2015835	13	101412008	0	0	0	89516	0	0	0
GSA-rs201768	13	51050243	12	12	0	89504	0.0134054	0.0134054	0
GSA-rs201789	13	50986118	12	12	0	89504	0.0134054	0.0134054	0
GSA-rs201869002	13	62847081	3	3	0	89513	0.00335136	0.00335136	0
GSA-rs201916876	13	93734725	3	2	1	89513	0.00335136	0.00223424	0.00111712
GSA-rs202024023	13	30539497	1	0	1	89515	0.00111712	0	0.00111712
GSA-rs202239088	13	57834132	4	3	1	89512	0.00446847	0.00335136	0.00111712
GSA-rs2025652	13	43237863	0	0	0	89516	0	0	0
GSA-rs2026321	13	30088961	1	0	1	89515	0.00111712	0	0.00111712
GSA-rs2026581	13	49205826	0	0	0	89516	0	0	0
GSA-rs2027214	13	104568377	2	2	0	89514	0.00223424	0.00223424	0
GSA-rs2028809	13	44523136	0	0	0	89516	0	0	0
GSA-rs2031155	13	22778889	3	1	2	89513	0.00335136	0.00111712	0.00223424
GSA-rs2034567	13	25495407	8	0	8	89508	0.00893695	0	0.00893695
GSA-rs2039280	13	42355182	1	1	0	89515	0.00111712	0.00111712	0
GSA-rs2053711	13	69741897	12	11	1	89504	0.0134054	0.0122883	0.00111712
GSA-rs2057588	13	72465952	2	1	1	89514	0.00223424	0.00111712	0.00111712
GSA-rs2061543	13	72480880	1	1	0	89515	0.00111712	0.00111712	0
GSA-rs206319	13	32986219	0	0	0	89516	0	0	0
GSA-rs2065880	13	65283692	0	0	0	89516	0	0	0
GSA-rs2066219	13	69530664	8	8	0	89508	0.00893695	0.00893695	0
GSA-rs2066577	13	50665444	1	1	0	89515	0.00111712	0.00111712	0
GSA-rs2066608	13	50741888	1	1	0	89515	0.00111712	0.00111712	0
GSA-rs2066613	13	50748218	1	1	0	89515	0.00111712	0.00111712	0
GSA-rs2066630	13	50761580	1	1	0	89515	0.00111712	0.00111712	0
GSA-rs2066909	13	32713025	1	1	0	89515	0.00111712	0.00111712	0
GSA-rs2069233	13	42451414	1	1	0	89515	0.00111712	0.00111712	0
GSA-rs2070040	13	47467626	0	0	0	89516	0	0	0
GSA-rs207629	13	33078742	0	0	0	89516	0	0	0
GSA-rs207806	13	69172521	1	1	0	89515	0.00111712	0.00111712	0
GSA-rs2093639	13	53527089	0	0	0	89516	0	0	0
GSA-rs2094497	13	27910122	0	0	0	89516	0	0	0
GSA-rs2095269	13	101962702	1	0	1	89515	0.00111712	0	0.00111712
GSA-rs2095297	13	108764893	4	1	3	89512	0.00446847	0.00111712	0.00335136
GSA-rs2095470	13	80310295	0	0	0	89516	0	0	0
GSA-rs2105125	13	38592616	2	2	0	89514	0.00223424	0.00223424	0
GSA-rs2116997	13	104931557	0	0	0	89516	0	0	0
GSA-rs213280	13	57311157	2	2	0	89514	0.00223424	0.00223424	0
GSA-rs2146881	13	46679598	0	0	0	89516	0	0	0
GSA-rs2147000	13	22599022	5	1	4	89511	0.00558559	0.00111712	0.00446847
GSA-rs2147398	13	49884055	2	0	2	89514	0.00223424	0	0.00223424
GSA-rs2147493	13	48350699	2	0	2	89514	0.00223424	0	0.00223424
GSA-rs2148415	13	106729716	1	0	1	89515	0.00111712	0	0.00111712
GSA-rs2148514	13	72755158	1	1	0	89515	0.00111712	0.00111712	0
GSA-rs2149202	13	110032665	1	0	1	89515	0.00111712	0	0.00111712
GSA-rs2149215	13	113097722	3	0	3	89513	0.00335136	0	0.00335136
GSA-rs2149257	13	91275871	0	0	0	89516	0	0	0
GSA-rs2150620	13	108822097	1	1	0	89515	0.00111712	0.00111712	0
GSA-rs2150667	13	79526891	2	2	0	89514	0.00223424	0.00223424	0
GSA-rs2151459	13	39846414	0	0	0	89516	0	0	0
GSA-rs2151509	13	84280273	3	2	1	89513	0.00335136	0.00223424	0.00111712
GSA-rs2152322	13	102098409	0	0	0	89516	0	0	0
GSA-rs2152709	13	37721199	0	0	0	89516	0	0	0
GSA-rs2181510	13	45390540	0	0	0	89516	0	0	0
GSA-rs2181999	13	73108634	0	0	0	89516	0	0	0
GSA-rs2182216	13	46337299	0	0	0	89516	0	0	0
GSA-rs2182261	13	95577555	3	2	1	89513	0.00335136	0.00223424	0.00111712
GSA-rs2182572	13	111472242	0	0	0	89516	0	0	0
GSA-rs2184145	13	71083098	1	1	0	89515	0.00111712	0.00111712	0
GSA-rs2184807	13	102939638	2	2	0	89514	0.00223424	0.00223424	0
GSA-rs2184896	13	74179586	0	0	0	89516	0	0	0
GSA-rs2186130	13	81854260	3	1	2	89513	0.00335136	0.00111712	0.00223424
GSA-rs2191227	13	50936402	13	12	1	89503	0.0145225	0.0134054	0.00111712
GSA-rs2209143	13	103556586	2	2	0	89514	0.00223424	0.00223424	0
GSA-rs2209731	13	90397398	85	1	84	89431	0.0949551	0.00111712	0.093838
GSA-rs2216435	13	72760162	1	1	0	89515	0.00111712	0.00111712	0
GSA-rs2221904	13	104683041	1	1	0	89515	0.00111712	0.00111712	0
GSA-rs2225529	13	70519922	0	0	0	89516	0	0	0
GSA-rs2225872	13	38541196	2	2	0	89514	0.00223424	0.00223424	0
GSA-rs2244858	13	35877256	5	0	5	89511	0.00558559	0	0.00558559
GSA-rs2245074	13	38542528	2	2	0	89514	0.00223424	0.00223424	0
GSA-rs2254679	13	106661403	1	0	1	89515	0.00111712	0	0.00111712
GSA-rs2260808	13	103934074	8	7	1	89508	0.00893695	0.00781983	0.00111712
GSA-rs2261365	13	54688473	2	2	0	89514	0.00223424	0.00223424	0
GSA-rs226908	13	29638300	1	1	0	89515	0.00111712	0.00111712	0
GSA-rs2273985	13	50606067	1	1	0	89515	0.00111712	0.00111712	0
GSA-rs2274148	13	49853124	1	0	1	89515	0.00111712	0	0.00111712
GSA-rs2274204	13	111947543	2	0	2	89514	0.00223424	0	0.00223424
GSA-rs2274299	13	113257378	14	0	14	89502	0.0156397	0	0.0156397
GSA-rs2274381	13	46626461	1	0	1	89515	0.00111712	0	0.00111712
GSA-rs2274573	13	113153271	1	0	1	89515	0.00111712	0	0.00111712
GSA-rs2274837	13	30109939	0	0	0	89516	0	0	0
GSA-rs2281987	13	102365110	2	0	2	89514	0.00223424	0	0.00223424
GSA-rs2290812	13	20249421	44	1	43	89472	0.0491532	0.00111712	0.0480361
GSA-rs2296248	13	43901050	0	0	0	89516	0	0	0
GSA-rs2297015	13	41364151	6	0	6	89510	0.00670271	0	0.00670271
GSA-rs2297074	13	34093979	1	1	0	89515	0.00111712	0.00111712	0
GSA-rs2297555	13	41834744	0	0	0	89516	0	0	0
GSA-rs2314238	13	21232683	2	0	2	89514	0.00223424	0	0.00223424
GSA-rs2314449	13	56821623	1	1	0	89515	0.00111712	0.00111712	0
GSA-rs2317692	13	112998262	0	0	0	89516	0	0	0
GSA-rs2320803	13	22604368	5	1	4	89511	0.00558559	0.00111712	0.00446847
GSA-rs2320809	13	22766634	3	1	2	89513	0.00335136	0.00111712	0.00223424
GSA-rs2321165	13	33887286	2	1	1	89514	0.00223424	0.00111712	0.00111712
GSA-rs2321226	13	22960610	3	1	2	89513	0.00335136	0.00111712	0.00223424
GSA-rs2324339	13	40130028	0	0	0	89516	0	0	0
GSA-rs2324345	13	40156826	0	0	0	89516	0	0	0
GSA-rs2324460	13	40462196	0	0	0	89516	0	0	0
GSA-rs2324596	13	40913357	0	0	0	89516	0	0	0
GSA-rs2324912	13	67075033	3	0	3	89513	0.00335136	0	0.00335136
GSA-rs2325091	13	68525558	2	0	2	89514	0.00223424	0	0.00223424
GSA-rs2325432	13	72539735	1	1	0	89515	0.00111712	0.00111712	0
GSA-rs2325583	13	74425983	0	0	0	89516	0	0	0
GSA-rs2325622	13	74932425	2	0	2	89514	0.00223424	0	0.00223424
GSA-rs2328943	13	76020849	0	0	0	89516	0	0	0
GSA-rs2329064	13	78748295	1	1	0	89515	0.00111712	0.00111712	0
GSA-rs2329154	13	80749172	0	0	0	89516	0	0	0
GSA-rs2343834	13	87893390	0	0	0	89516	0	0	0
GSA-rs2343936	13	19384088	3	0	3	89513	0.00335136	0	0.00335136
GSA-rs2344357	13	86465475	9	9	0	89507	0.0100541	0.0100541	0
GSA-rs2347141	13	89063985	1	1	0	89515	0.00111712	0.00111712	0
GSA-rs2352028	13	92445229	2	1	1	89514	0.00223424	0.00111712	0.00111712
GSA-rs2374030	13	93141309	3	1	2	89513	0.00335136	0.00111712	0.00223424
GSA-rs2380310	13	27952277	0	0	0	89516	0	0	0
GSA-rs238342	13	42818466	0	0	0	89516	0	0	0
GSA-rs2386850	13	28360346	0	0	0	89516	0	0	0
GSA-rs2390336	13	100591943	0	0	0	89516	0	0	0
GSA-rs2391250	13	106737165	1	0	1	89515	0.00111712	0	0.00111712
GSA-rs2408994	13	54695771	2	2	0	89514	0.00223424	0.00223424	0
GSA-rs2439610	13	70611377	1	1	0	89515	0.00111712	0.00111712	0
GSA-rs2439969	13	78644635	1	1	0	89515	0.00111712	0.00111712	0
GSA-rs2451417	13	85816621	6	2	4	89510	0.00670271	0.00223424	0.00446847
GSA-rs2476730	13	106607917	1	0	1	89515	0.00111712	0	0.00111712
GSA-rs2478945	13	52792819	1	0	1	89515	0.00111712	0	0.00111712
GSA-rs2479563	13	27600884	0	0	0	89516	0	0	0
GSA-rs2479936	13	70778217	16	15	1	89500	0.0178739	0.0167568	0.00111712
GSA-rs2479972	13	112029664	0	0	0	89516	0	0	0
GSA-rs2479985	13	47610058	0	0	0	89516	0	0	0
GSA-rs2488375	13	54073469	9	9	0	89507	0.0100541	0.0100541	0
GSA-rs2491241	13	28613279	0	0	0	89516	0	0	0
GSA-rs2491590	13	108196430	4	4	0	89512	0.00446847	0.00446847	0
GSA-rs2497410	13	85848001	5	2	3	89511	0.00558559	0.00223424	0.00335136
GSA-rs2497419	13	85840390	5	2	3	89511	0.00558559	0.00223424	0.00335136
GSA-rs2501221	13	70533801	0	0	0	89516	0	0	0
GSA-rs2555605	13	33833810	2	1	1	89514	0.00223424	0.00111712	0.00111712
GSA-rs2575965	13	53153563	1	0	1	89515	0.00111712	0	0.00111712
GSA-rs2576137	13	54683409	2	2	0	89514	0.00223424	0.00223424	0
GSA-rs2585565	13	78750300	1	1	0	89515	0.00111712	0.00111712	0
GSA-rs2585574	13	78758773	1	1	0	89515	0.00111712	0.00111712	0
GSA-rs2589317	13	43704346	51	0	51	89465	0.0569731	0	0.0569731
GSA-rs2590517	13	94165758	4	2	2	89512	0.00446847	0.00223424	0.00223424
GSA-rs259730	13	46845976	2	0	2	89514	0.00223424	0	0.00223424
GSA-rs261472	13	82338551	12	10	2	89504	0.0134054	0.0111712	0.00223424
GSA-rs265679	13	83689360	2	1	1	89514	0.00223424	0.00111712	0.00111712
GSA-rs2663226	13	76753546	1	1	0	89515	0.00111712	0.00111712	0
GSA-rs2669193	13	83811937	4	1	3	89512	0.00446847	0.00111712	0.00335136
GSA-rs2669471	13	104705659	1	1	0	89515	0.00111712	0.00111712	0
GSA-rs2677585	13	48181580	2	0	2	89514	0.00223424	0	0.00223424
GSA-rs2701856	13	41012862	1	1	0	89515	0.00111712	0.00111712	0
GSA-rs2701891	13	41124652	1	1	0	89515	0.00111712	0.00111712	0
GSA-rs2703087	13	50771235	1	1	0	89515	0.00111712	0.00111712	0
GSA-rs2759688	13	53718221	0	0	0	89516	0	0	0
GSA-rs2762072	13	38482974	2	2	0	89514	0.00223424	0.00223424	0
GSA-rs2762111	13	94051114	3	1	2	89513	0.00335136	0.00111712	0.00223424
GSA-rs2762115	13	94046788	3	1	2	89513	0.00335136	0.00111712	0.00223424
GSA-rs2762148	13	101825888	0	0	0	89516	0	0	0
GSA-rs2762178	13	43753380	24	0	24	89492	0.0268108	0	0.0268108
GSA-rs2762978	13	26481771	0	0	0	89516	0	0	0
GSA-rs2764602	13	46870249	3	1	2	89513	0.00335136	0.00111712	0.00223424
GSA-rs2764611	13	33715272	2	1	1	89514	0.00223424	0.00111712	0.00111712
GSA-rs2765209	13	19798532	2	1	1	89514	0.00223424	0.00111712	0.00111712
GSA-rs2765325	13	101633339	0	0	0	89516	0	0	0
GSA-rs2765769	13	50811151	9	9	0	89507	0.0100541	0.0100541	0
GSA-rs2773986	13	76714438	0	0	0	89516	0	0	0
GSA-rs2775139	13	78636791	1	1	0	89515	0.00111712	0.00111712	0
GSA-rs277854	13	109766556	0	0	0	89516	0	0	0
GSA-rs2779514	13	30579333	1	0	1	89515	0.00111712	0	0.00111712
GSA-rs2785499	13	104585414	2	2	0	89514	0.00223424	0.00223424	0
GSA-rs2785568	13	19894041	8	1	7	89508	0.00893695	0.00111712	0.00781983
GSA-rs2785828	13	54277828	9	9	0	89507	0.0100541	0.0100541	0
GSA-rs279070	13	51133655	2	2	0	89514	0.00223424	0.00223424	0
GSA-rs2793698	13	98389357	3	0	3	89513	0.00335136	0	0.00335136
GSA-rs2796881	13	51290025	2	1	1	89514	0.00223424	0.00111712	0.00111712
GSA-rs2800297	13	60623933	6	6	0	89510	0.00670271	0.00670271	0
GSA-rs2800385	13	83703082	2	1	1	89514	0.00223424	0.00111712	0.00111712
GSA-rs2801745	13	19451890	8	3	5	89508	0.00893695	0.00335136	0.00558559
GSA-rs2802639	13	80318129	0	0	0	89516	0	0	0
GSA-rs2803212	13	101604691	0	0	0	89516	0	0	0
GSA-rs2805639	13	90758857	1	1	0	89515	0.00111712	0.00111712	0
GSA-rs2805713	13	90736264	1	1	0	89515	0.00111712	0.00111712	0
GSA-rs2807079	13	64486469	1	0	1	89515	0.00111712	0	0.00111712
GSA-rs2808823	13	89481804	1	1	0	89515	0.00111712	0.00111712	0
GSA-rs2809070	13	83939751	5	2	3	89511	0.00558559	0.00223424	0.00335136
GSA-rs280942	13	30194288	0	0	0	89516	0	0	0
GSA-rs2810700	13	24567372	54	17	37	89462	0.0603244	0.018991	0.0413334
GSA-rs2810851	13	64192061	2	1	1	89514	0.00223424	0.00111712	0.00111712
GSA-rs2812212	13	50910525	13	12	1	89503	0.0145225	0.0134054	0.00111712
GSA-rs2812219	13	50948523	12	12	0	89504	0.0134054	0.0134054	0
GSA-rs2812230	13	51264767	1	1	0	89515	0.00111712	0.00111712	0
GSA-rs282576	13	113358864	8	0	8	89508	0.00893695	0	0.00893695
GSA-rs28361282	13	98709706	0	0	0	89516	0	0	0
GSA-rs28370424	13	31005212	0	0	0	89516	0	0	0
GSA-rs28372008	13	26888162	0	0	0	89516	0	0	0
GSA-rs28391557	13	92940739	5	3	2	89511	0.00558559	0.00335136	0.00223424
GSA-rs28404127	13	27284115	0	0	0	89516	0	0	0
GSA-rs28459441	13	45426922	1	0	1	89515	0.00111712	0	0.00111712
GSA-rs2854342	13	48886282	0	0	0	89516	0	0	0
GSA-rs28565916	13	101116046	3	1	2	89513	0.00335136	0.00111712	0.00223424
GSA-rs285665	13	77122747	2	2	0	89514	0.00223424	0.00223424	0
GSA-rs2860143	13	82004832	273	271	2	89243	0.304973	0.302739	0.00223424
GSA-rs28633961	13	40879131	0	0	0	89516	0	0	0
GSA-rs28651245	13	26906975	1	0	1	89515	0.00111712	0	0.00111712
GSA-rs28667337	13	98218984	1	1	0	89515	0.00111712	0.00111712	0
GSA-rs28673319	13	64910834	0	0	0	89516	0	0	0
GSA-rs28673969	13	45651353	1	0	1	89515	0.00111712	0	0.00111712
GSA-rs2872325	13	20862911	8	6	2	89508	0.00893695	0.00670271	0.00223424
GSA-rs2874363	13	22706485	2	1	1	89514	0.00223424	0.00111712	0.00111712
GSA-rs2874620	13	34615587	0	0	0	89516	0	0	0
GSA-rs2874964	13	37376546	2	0	2	89514	0.00223424	0	0.00223424
GSA-rs287507	13	91806195	1	1	0	89515	0.00111712	0.00111712	0
GSA-rs2875315	13	63928549	8	8	0	89508	0.00893695	0.00893695	0
GSA-rs2875517	13	67696145	5	0	5	89511	0.00558559	0	0.00558559
GSA-rs2876700	13	75425827	2	0	2	89514	0.00223424	0	0.00223424
GSA-rs2876759	13	81141484	3	0	3	89513	0.00335136	0	0.00335136
GSA-rs28843704	13	95972560	950	1	949	88566	1.06126	0.00111712	1.06015
GSA-rs2898093	13	55163243	1	1	0	89515	0.00111712	0.00111712	0
GSA-rs2986104	13	111314696	0	0	0	89516	0	0	0
GSA-rs2987278	13	85819031	6	2	4	89510	0.00670271	0.00223424	0.00446847
GSA-rs2987346	13	29600415	0	0	0	89516	0	0	0
GSA-rs2987532	13	49547975	1	0	1	89515	0.00111712	0	0.00111712
GSA-rs298829	13	63873136	10	9	1	89506	0.0111712	0.0100541	0.00111712
GSA-rs2991385	13	67869032	2	0	2	89514	0.00223424	0	0.00223424
GSA-rs2991452	13	85881624	5	3	2	89511	0.00558559	0.00335136	0.00223424
GSA-rs2993282	13	113633796	9	1	8	89507	0.0100541	0.00111712	0.00893695
GSA-rs2993305	13	113678830	7	1	6	89509	0.00781983	0.00111712	0.00670271
GSA-rs299344	13	44263589	3	3	0	89513	0.00335136	0.00335136	0
GSA-rs299522	13	57391804	1	1	0	89515	0.00111712	0.00111712	0
GSA-rs2996449	13	28440007	0	0	0	89516	0	0	0
GSA-rs3007234	13	105912350	0	0	0	89516	0	0	0
GSA-rs3007282	13	105873445	0	0	0	89516	0	0	0
GSA-rs3011501	13	113572895	9	1	8	89507	0.0100541	0.00111712	0.00893695
GSA-rs3012139	13	40421099	0	0	0	89516	0	0	0
GSA-rs3013592	13	67731048	1	0	1	89515	0.00111712	0	0.00111712
GSA-rs3013606	13	88253065	29	1	28	89487	0.0323964	0.00111712	0.0312793
GSA-rs3014912	13	46125919	0	0	0	89516	0	0	0
GSA-rs3014941	13	46177697	0	0	0	89516	0	0	0
GSA-rs3015396	13	105839122	7	7	0	89509	0.00781983	0.00781983	0
GSA-rs301676	13	61432969	0	0	0	89516	0	0	0
GSA-rs3024772	13	113826100	2	1	1	89514	0.00223424	0.00111712	0.00111712
GSA-rs3024782	13	113819158	2	1	1	89514	0.00223424	0.00111712	0.00111712
GSA-rs3027090	13	78430531	0	0	0	89516	0	0	0
GSA-rs3058489	13	26672400	0	0	0	89516	0	0	0
GSA-rs308567	13	62791859	1	1	0	89515	0.00111712	0.00111712	0
GSA-rs308592	13	62664851	0	0	0	89516	0	0	0
GSA-rs3087339	13	96410115	3	1	2	89513	0.00335136	0.00111712	0.00223424
GSA-rs3088032	13	45942912	0	0	0	89516	0	0	0
GSA-rs3088362	13	44433630	0	0	0	89516	0	0	0
GSA-rs3093253	13	113774092	12	1	11	89504	0.0134054	0.00111712	0.0122883
GSA-rs309433	13	62952416	7	6	1	89509	0.00781983	0.00670271	0.00111712
GSA-rs3106558	13	61394452	1	0	1	89515	0.00111712	0	0.00111712
GSA-rs3118089	13	50925421	13	12	1	89503	0.0145225	0.0134054	0.00111712
GSA-rs3118189	13	55693855	3	3	0	89513	0.00335136	0.00335136	0
GSA-rs3118917	13	51146069	2	2	0	89514	0.00223424	0.00223424	0
GSA-rs3119873	13	61409805	0	0	0	89516	0	0	0
GSA-rs3119939	13	63638329	8	7	1	89508	0.00893695	0.00781983	0.00111712
GSA-rs3119956	13	63629532	8	7	1	89508	0.00893695	0.00781983	0.00111712
GSA-rs3127284	13	61778633	1	0	1	89515	0.00111712	0	0.00111712
GSA-rs3129591	13	22555886	5	1	4	89511	0.00558559	0.00111712	0.00446847
GSA-rs3135641	13	34411437	1	1	0	89515	0.00111712	0.00111712	0
GSA-rs314547	13	89889219	0	0	0	89516	0	0	0
GSA-rs314569	13	89902278	0	0	0	89516	0	0	0
GSA-rs317964	13	90400539	86	1	85	89430	0.0960722	0.00111712	0.0949551
GSA-rs3211797	13	113801258	3	1	2	89513	0.00335136	0.00111712	0.00223424
GSA-rs3212990	13	113775875	12	1	11	89504	0.0134054	0.00111712	0.0122883
GSA-rs3212996	13	113779597	12	1	11	89504	0.0134054	0.00111712	0.0122883
GSA-rs3213000	13	113783239	12	1	11	89504	0.0134054	0.00111712	0.0122883
GSA-rs327130	13	29521831	0	0	0	89516	0	0	0
GSA-rs330563	13	111290880	0	0	0	89516	0	0	0
GSA-rs331595	13	111205376	0	0	0	89516	0	0	0
GSA-rs33949518	13	96555149	2	1	1	89514	0.00223424	0.00111712	0.00111712
GSA-rs339531	13	60587256	7	6	1	89509	0.00781983	0.00670271	0.00111712
GSA-rs33977285	13	88635116	1	0	1	89515	0.00111712	0	0.00111712
GSA-rs34024081	13	50306528	1	0	1	89515	0.00111712	0	0.00111712
GSA-rs34027867	13	25566975	7	0	7	89509	0.00781983	0	0.00781983
GSA-rs34042324	13	21457745	4	0	4	89512	0.00446847	0	0.00446847
GSA-rs34043819	13	50209294	0	0	0	89516	0	0	0
GSA-rs34045536	13	101727167	0	0	0	89516	0	0	0
GSA-rs340525	13	72817958	1	1	0	89515	0.00111712	0.00111712	0
GSA-rs34053895	13	71547393	0	0	0	89516	0	0	0
GSA-rs34060538	13	94294285	5	4	1	89511	0.00558559	0.00446847	0.00111712
GSA-rs34067666	13	53617309	0	0	0	89516	0	0	0
GSA-rs34110077	13	35045291	0	0	0	89516	0	0	0
GSA-rs34127102	13	101653425	0	0	0	89516	0	0	0
GSA-rs34130071	13	74718946	0	0	0	89516	0	0	0
GSA-rs34145049	13	93013834	4	1	3	89512	0.00446847	0.00111712	0.00335136
GSA-rs34147508	13	54556598	2	2	0	89514	0.00223424	0.00223424	0
GSA-rs34148558	13	26952425	1	0	1	89515	0.00111712	0	0.00111712
GSA-rs34156008	13	24497067	57	16	41	89459	0.0636758	0.0178739	0.0458019
GSA-rs34162592	13	23108657	3	2	1	89513	0.00335136	0.00223424	0.00111712
GSA-rs34181737	13	96242564	2	0	2	89514	0.00223424	0	0.00223424
GSA-rs34182847	13	36360414	4	0	4	89512	0.00446847	0	0.00446847
GSA-rs34191240	13	28956391	0	0	0	89516	0	0	0
GSA-rs34191740	13	111317271	0	0	0	89516	0	0	0
GSA-rs34198977	13	36964017	0	0	0	89516	0	0	0
GSA-rs34248107	13	108645005	1	1	0	89515	0.00111712	0.00111712	0
GSA-rs34248686	13	48284273	0	0	0	89516	0	0	0
GSA-rs34251537	13	65425924	8	0	8	89508	0.00893695	0	0.00893695
GSA-rs34258592	13	76319903	0	0	0	89516	0	0	0
GSA-rs34264706	13	113992885	2	1	1	89514	0.00223424	0.00111712	0.00111712
GSA-rs342688	13	92363151	1	1	0	89515	0.00111712	0.00111712	0
GSA-rs342774	13	53218248	1	0	1	89515	0.00111712	0	0.00111712
GSA-rs34281899	13	108154881	3	3	0	89513	0.00335136	0.00335136	0
GSA-rs34288378	13	102177837	2	2	0	89514	0.00223424	0.00223424	0
GSA-rs34296538	13	79560802	2	2	0	89514	0.00223424	0.00223424	0
GSA-rs34301344	13	50205029	1	0	1	89515	0.00111712	0	0.00111712
GSA-rs34324304	13	93658039	5	1	4	89511	0.00558559	0.00111712	0.00446847
GSA-rs34325835	13	113340977	10	0	10	89506	0.0111712	0	0.0111712
GSA-rs34330275	13	80256445	0	0	0	89516	0	0	0
GSA-rs34352001	13	22843543	8	6	2	89508	0.00893695	0.00670271	0.00223424
GSA-rs34352240	13	31286100	1	0	1	89515	0.00111712	0	0.00111712
GSA-rs34353059	13	74340783	0	0	0	89516	0	0	0
GSA-rs34457372	13	29517987	0	0	0	89516	0	0	0
GSA-rs3446	13	58302612	1	0	1	89515	0.00111712	0	0.00111712
GSA-rs34466030	13	74767528	0	0	0	89516	0	0	0
GSA-rs34473703	13	69852862	13	13	0	89503	0.0145225	0.0145225	0
GSA-rs34474844	13	77699596	0	0	0	89516	0	0	0
GSA-rs34481987	13	77570078	1	1	0	89515	0.00111712	0.00111712	0
GSA-rs34525095	13	37498659	0	0	0	89516	0	0	0
GSA-rs34527844	13	33718719	2	1	1	89514	0.00223424	0.00111712	0.00111712
GSA-rs34534302	13	43565143	82	0	82	89434	0.0916037	0	0.0916037
GSA-rs34554648	13	75329598	1	0	1	89515	0.00111712	0	0.00111712
GSA-rs34557598	13	99472496	1	0	1	89515	0.00111712	0	0.00111712
GSA-rs34580974	13	71063689	2	2	0	89514	0.00223424	0.00223424	0
GSA-rs34633664	13	112967546	0	0	0	89516	0	0	0
GSA-rs34638166	13	42231089	1	1	0	89515	0.00111712	0.00111712	0
GSA-rs34638481	13	31891743	3	0	3	89513	0.00335136	0	0.00335136
GSA-rs34644481	13	103171215	1	1	0	89515	0.00111712	0.00111712	0
GSA-rs34647485	13	45129079	0	0	0	89516	0	0	0
GSA-rs34648351	13	74823626	0	0	0	89516	0	0	0
GSA-rs34651657	13	62720262	0	0	0	89516	0	0	0
GSA-rs34656443	13	21122864	2	0	2	89514	0.00223424	0	0.00223424
GSA-rs34673192	13	24809179	51	16	35	89465	0.0569731	0.0178739	0.0390992
GSA-rs34690813	13	90444134	88	1	87	89428	0.0983064	0.00111712	0.0971893
GSA-rs34712935	13	107357705	3	3	0	89513	0.00335136	0.00335136	0
GSA-rs34716843	13	102090037	0	0	0	89516	0	0	0
GSA-rs347382	13	42794004	0	0	0	89516	0	0	0
GSA-rs34740854	13	55652729	4	4	0	89512	0.00446847	0.00446847	0
GSA-rs34745683	13	72711524	1	1	0	89515	0.00111712	0.00111712	0
GSA-rs34747577	13	29194548	1	0	1	89515	0.00111712	0	0.00111712
GSA-rs34757108	13	80149456	0	0	0	89516	0	0	0
GSA-rs34762491	13	111072084	0	0	0	89516	0	0	0
GSA-rs34779938	13	112210929	0	0	0	89516	0	0	0
GSA-rs34785368	13	62810930	3	3	0	89513	0.00335136	0.00335136	0
GSA-rs34795511	13	24813232	50	16	34	89466	0.0558559	0.0178739	0.037982
GSA-rs34847809	13	69959101	0	0	0	89516	0	0	0
GSA-rs34852916	13	111550126	0	0	0	89516	0	0	0
GSA-rs34853537	13	106427503	1	0	1	89515	0.00111712	0	0.00111712
GSA-rs34859574	13	48671486	5	0	5	89511	0.00558559	0	0.00558559
GSA-rs34881109	13	67801721	2	0	2	89514	0.00223424	0	0.00223424
GSA-rs34883581	13	101529278	0	0	0	89516	0	0	0
GSA-rs34901526	13	107956696	1	1	0	89515	0.00111712	0.00111712	0
GSA-rs34905611	13	41515118	0	0	0	89516	0	0	0
GSA-rs34910313	13	111532381	0	0	0	89516	0	0	0
GSA-rs34940528	13	71751206	0	0	0	89516	0	0	0
GSA-rs34946342	13	80968613	2	0	2	89514	0.00223424	0	0.00223424
GSA-rs34953091	13	69198476	1	1	0	89515	0.00111712	0.00111712	0
GSA-rs34957723	13	39300367	0	0	0	89516	0	0	0
GSA-rs34963801	13	28537005	0	0	0	89516	0	0	0
GSA-rs34967286	13	92875157	5	3	2	89511	0.00558559	0.00335136	0.00223424
GSA-rs34971844	13	98281745	4	1	3	89512	0.00446847	0.00111712	0.00335136
GSA-rs34972502	13	53541009	0	0	0	89516	0	0	0
GSA-rs34987489	13	61588031	0	0	0	89516	0	0	0
GSA-rs35016402	13	69964010	0	0	0	89516	0	0	0
GSA-rs35017473	13	43462708	13	0	13	89503	0.0145225	0	0.0145225
GSA-rs35019745	13	31848657	65	0	65	89451	0.0726127	0	0.0726127
GSA-rs35028902	13	104311644	2	2	0	89514	0.00223424	0.00223424	0
GSA-rs35034378	13	45823050	9	6	3	89507	0.0100541	0.00670271	0.00335136
GSA-rs35041805	13	24242166	69	30	39	89447	0.0770812	0.0335136	0.0435676
GSA-rs35048777	13	77288433	1	1	0	89515	0.00111712	0.00111712	0
GSA-rs35049550	13	46948723	0	0	0	89516	0	0	0
GSA-rs35054101	13	105637310	9	8	1	89507	0.0100541	0.00893695	0.00111712
GSA-rs35085905	13	88831699	0	0	0	89516	0	0	0
GSA-rs35102759	13	82078173	272	271	1	89244	0.303856	0.302739	0.00111712
GSA-rs35105195	13	108092957	1	1	0	89515	0.00111712	0.00111712	0
GSA-rs35133913	13	72682347	1	1	0	89515	0.00111712	0.00111712	0
GSA-rs35135742	13	110401303	0	0	0	89516	0	0	0
GSA-rs35136417	13	110473885	0	0	0	89516	0	0	0
GSA-rs35167182	13	53507974	0	0	0	89516	0	0	0
GSA-rs35169844	13	47665963	0	0	0	89516	0	0	0
GSA-rs35177290	13	50055683	2	1	1	89514	0.00223424	0.00111712	0.00111712
GSA-rs35178848	13	90060367	41	0	41	89475	0.0458019	0	0.0458019
GSA-rs35191305	13	60834749	0	0	0	89516	0	0	0
GSA-rs35206614	13	52577849	0	0	0	89516	0	0	0
GSA-rs35206799	13	33405543	1	1	0	89515	0.00111712	0.00111712	0
GSA-rs35211944	13	61192402	0	0	0	89516	0	0	0
GSA-rs35212346	13	89211775	1	1	0	89515	0.00111712	0.00111712	0
GSA-rs35221920	13	30667136	0	0	0	89516	0	0	0
GSA-rs35227827	13	109655628	6	0	6	89510	0.00670271	0	0.00670271
GSA-rs35227913	13	83796080	2	1	1	89514	0.00223424	0.00111712	0.00111712
GSA-rs35234929	13	106220966	4	3	1	89512	0.00446847	0.00335136	0.00111712
GSA-rs35237896	13	75021456	0	0	0	89516	0	0	0
GSA-rs35262597	13	94688463	4	2	2	89512	0.00446847	0.00223424	0.00223424
GSA-rs35272596	13	104349228	3	2	1	89513	0.00335136	0.00223424	0.00111712
GSA-rs35284564	13	112789042	0	0	0	89516	0	0	0
GSA-rs35288597	13	73346905	1	0	1	89515	0.00111712	0	0.00111712
GSA-rs35344026	13	111992247	0	0	0	89516	0	0	0
GSA-rs35344324	13	19857865	8	1	7	89508	0.00893695	0.00111712	0.00781983
GSA-rs35370209	13	55106765	1	1	0	89515	0.00111712	0.00111712	0
GSA-rs35386495	13	74648646	0	0	0	89516	0	0	0
GSA-rs35388605	13	78116585	0	0	0	89516	0	0	0
GSA-rs35409673	13	52332329	0	0	0	89516	0	0	0
GSA-rs35418178	13	28270420	0	0	0	89516	0	0	0
GSA-rs35428997	13	72410027	2	1	1	89514	0.00223424	0.00111712	0.00111712
GSA-rs35435427	13	97536630	1	0	1	89515	0.00111712	0	0.00111712
GSA-rs35452389	13	48825425	0	0	0	89516	0	0	0
GSA-rs35455210	13	69706040	1	0	1	89515	0.00111712	0	0.00111712
GSA-rs35459210	13	64448159	1	0	1	89515	0.00111712	0	0.00111712
GSA-rs35465612	13	52660472	1	0	1	89515	0.00111712	0	0.00111712
GSA-rs35480842	13	113856978	2	1	1	89514	0.00223424	0.00111712	0.00111712
GSA-rs35517687	13	110182158	1	0	1	89515	0.00111712	0	0.00111712
GSA-rs35526697	13	105506761	8	8	0	89508	0.00893695	0.00893695	0
GSA-rs35544811	13	85059271	6	4	2	89510	0.00670271	0.00446847	0.00223424
GSA-rs35568536	13	43406928	3	0	3	89513	0.00335136	0	0.00335136
GSA-rs35594787	13	79171616	1	1	0	89515	0.00111712	0.00111712	0
GSA-rs35602083	13	28623587	0	0	0	89516	0	0	0
GSA-rs35603778	13	34924613	0	0	0	89516	0	0	0
GSA-rs35626522	13	41560312	0	0	0	89516	0	0	0
GSA-rs35651676	13	25564238	7	0	7	89509	0.00781983	0	0.00781983
GSA-rs356713	13	75496893	2	0	2	89514	0.00223424	0	0.00223424
GSA-rs35672402	13	75013673	0	0	0	89516	0	0	0
GSA-rs35673723	13	43461562	12	0	12	89504	0.0134054	0	0.0134054
GSA-rs35680839	13	100511247	1	1	0	89515	0.00111712	0.00111712	0
GSA-rs35686110	13	72312425	3	1	2	89513	0.00335136	0.00111712	0.00223424
GSA-rs356941	13	70171358	1	0	1	89515	0.00111712	0	0.00111712
GSA-rs35694690	13	78030962	0	0	0	89516	0	0	0
GSA-rs35700253	13	108818642	1	1	0	89515	0.00111712	0.00111712	0
GSA-rs35701177	13	68368530	3	0	3	89513	0.00335136	0	0.00335136
GSA-rs35703449	13	52634804	1	0	1	89515	0.00111712	0	0.00111712
GSA-rs35712449	13	83298428	3	2	1	89513	0.00335136	0.00223424	0.00111712
GSA-rs35714651	13	32291163	4	2	2	89512	0.00446847	0.00223424	0.00223424
GSA-rs35717281	13	55208481	2	2	0	89514	0.00223424	0.00223424	0
GSA-rs35734430	13	36401838	3	0	3	89513	0.00335136	0	0.00335136
GSA-rs35738901	13	52411826	0	0	0	89516	0	0	0
GSA-rs35749650	13	71095047	1	1	0	89515	0.00111712	0.00111712	0
GSA-rs35752217	13	113467458	2	0	2	89514	0.00223424	0	0.00223424
GSA-rs357679	13	49510152	1	0	1	89515	0.00111712	0	0.00111712
GSA-rs35773902	13	21026524	8	7	1	89508	0.00893695	0.00781983	0.00111712
GSA-rs35794501	13	61086992	0	0	0	89516	0	0	0
GSA-rs35811116	13	35418957	5	0	5	89511	0.00558559	0	0.00558559
GSA-rs35833129	13	51818484	2	0	2	89514	0.00223424	0	0.00223424
GSA-rs35836288	13	33546279	1	1	0	89515	0.00111712	0.00111712	0
GSA-rs35848498	13	69048540	2	0	2	89514	0.00223424	0	0.00223424
GSA-rs35851097	13	112142093	1	0	1	89515	0.00111712	0	0.00111712
GSA-rs35855842	13	31298512	1	0	1	89515	0.00111712	0	0.00111712
GSA-rs35858319	13	52033900	0	0	0	89516	0	0	0
GSA-rs35859644	13	53323445	1	0	1	89515	0.00111712	0	0.00111712
GSA-rs35886358	13	28107707	0	0	0	89516	0	0	0
GSA-rs35888165	13	94999260	5	2	3	89511	0.00558559	0.00223424	0.00335136
GSA-rs35895827	13	86198541	3	2	1	89513	0.00335136	0.00223424	0.00111712
GSA-rs35913517	13	88814881	0	0	0	89516	0	0	0
GSA-rs35920984	13	88925689	0	0	0	89516	0	0	0
GSA-rs359394	13	65208403	0	0	0	89516	0	0	0
GSA-rs359395	13	65211738	0	0	0	89516	0	0	0
GSA-rs359404	13	65222558	0	0	0	89516	0	0	0
GSA-rs35959288	13	65186564	0	0	0	89516	0	0	0
GSA-rs35966515	13	48248195	0	0	0	89516	0	0	0
GSA-rs35978505	13	97380616	3	1	2	89513	0.00335136	0.00111712	0.00223424
GSA-rs36000995	13	47794752	0	0	0	89516	0	0	0
GSA-rs36024177	13	66373476	5	2	3	89511	0.00558559	0.00223424	0.00335136
GSA-rs36034929	13	32016690	1	0	1	89515	0.00111712	0	0.00111712
GSA-rs36039561	13	69651154	0	0	0	89516	0	0	0
GSA-rs36069450	13	95506286	2	1	1	89514	0.00223424	0.00111712	0.00111712
GSA-rs36070091	13	100729003	0	0	0	89516	0	0	0
GSA-rs36073793	13	104824743	1	1	0	89515	0.00111712	0.00111712	0
GSA-rs36075776	13	80165078	0	0	0	89516	0	0	0
GSA-rs36084898	13	60566644	7	6	1	89509	0.00781983	0.00670271	0.00111712
GSA-rs36097547	13	72422379	2	1	1	89514	0.00223424	0.00111712	0.00111712
GSA-rs36101138	13	63655444	9	8	1	89507	0.0100541	0.00893695	0.00111712
GSA-rs36215074	13	19753686	5	1	4	89511	0.00558559	0.00111712	0.00446847
GSA-rs36215407	13	19752789	5	1	4	89511	0.00558559	0.00111712	0.00446847
GSA-rs36216107	13	19751245	5	1	4	89511	0.00558559	0.00111712	0.00446847
GSA-rs366186	13	77072673	1	1	0	89515	0.00111712	0.00111712	0
GSA-rs366815	13	86447071	2	2	0	89514	0.00223424	0.00223424	0
GSA-rs367883596	13	26932430	1	0	1	89515	0.00111712	0	0.00111712
GSA-rs368063981	13	72254564	2	1	1	89514	0.00223424	0.00111712	0.00111712
GSA-rs368230309	13	113697277	7	1	6	89509	0.00781983	0.00111712	0.00670271
GSA-rs368384674	13	29673453	1	1	0	89515	0.00111712	0.00111712	0
GSA-rs368387797	13	52882320	1	0	1	89515	0.00111712	0	0.00111712
GSA-rs368637653	13	106130754	0	0	0	89516	0	0	0
GSA-rs368770153	13	81105213	4	1	3	89512	0.00446847	0.00111712	0.00335136
GSA-rs368861586	13	34083142	3	2	1	89513	0.00335136	0.00223424	0.00111712
GSA-rs368890622	13	99476075	1	0	1	89515	0.00111712	0	0.00111712
GSA-rs369223	13	90387808	80	1	79	89436	0.0893695	0.00111712	0.0882524
GSA-rs369483443	13	112271610	0	0	0	89516	0	0	0
GSA-rs369513982	13	52271578	0	0	0	89516	0	0	0
GSA-rs369595862	13	98872044	2	2	0	89514	0.00223424	0.00223424	0
GSA-rs369601287	13	58561535	1	0	1	89515	0.00111712	0	0.00111712
GSA-rs369777086	13	60214903	0	0	0	89516	0	0	0
GSA-rs369881261	13	57693421	3	1	2	89513	0.00335136	0.00111712	0.00223424
GSA-rs369925523	13	88785779	0	0	0	89516	0	0	0
GSA-rs369936759	13	84996264	8	4	4	89508	0.00893695	0.00446847	0.00446847
GSA-rs370103459	13	29937716	0	0	0	89516	0	0	0
GSA-rs370365322	13	55453042	2	2	0	89514	0.00223424	0.00223424	0
GSA-rs370381270	13	103130852	1	1	0	89515	0.00111712	0.00111712	0
GSA-rs370432080	13	98424466	3	0	3	89513	0.00335136	0	0.00335136
GSA-rs370737094	13	66172000	5	4	1	89511	0.00558559	0.00446847	0.00111712
GSA-rs370885859	13	83466782	2	1	1	89514	0.00223424	0.00111712	0.00111712
GSA-rs371057288	13	52069503	0	0	0	89516	0	0	0
GSA-rs371205533	13	83930426	5	2	3	89511	0.00558559	0.00223424	0.00335136
GSA-rs371353093	13	78960396	1	1	0	89515	0.00111712	0.00111712	0
GSA-rs371397296	13	77901313	0	0	0	89516	0	0	0
GSA-rs371401757	13	92472961	1	0	1	89515	0.00111712	0	0.00111712
GSA-rs371582	13	63833281	10	9	1	89506	0.0111712	0.0100541	0.00111712
GSA-rs371921612	13	88816567	0	0	0	89516	0	0	0
GSA-rs371938033	13	82066377	272	270	2	89244	0.303856	0.301622	0.00223424
GSA-rs372213586	13	57155599	5	5	0	89511	0.00558559	0.00558559	0
GSA-rs372237087	13	51769099	1	0	1	89515	0.00111712	0	0.00111712
GSA-rs372470079	13	23154764	2	1	1	89514	0.00223424	0.00111712	0.00111712
GSA-rs372483922	13	98989956	3	2	1	89513	0.00335136	0.00223424	0.00111712
GSA-rs372491331	13	87718220	2	2	0	89514	0.00223424	0.00223424	0
GSA-rs372704461	13	84036635	2	1	1	89514	0.00223424	0.00111712	0.00111712
GSA-rs372724428	13	61330771	0	0	0	89516	0	0	0
GSA-rs372904921	13	26884512	0	0	0	89516	0	0	0
GSA-rs372952155	13	54701202	2	2	0	89514	0.00223424	0.00223424	0
GSA-rs373239520	13	67729653	1	0	1	89515	0.00111712	0	0.00111712
GSA-rs373241579	13	46629001	1	0	1	89515	0.00111712	0	0.00111712
GSA-rs373370936	13	102893855	3	3	0	89513	0.00335136	0.00335136	0
GSA-rs373399663	13	107188000	0	0	0	89516	0	0	0
GSA-rs373593019	13	102801071	3	3	0	89513	0.00335136	0.00335136	0
GSA-rs373640955	13	105810377	7	7	0	89509	0.00781983	0.00781983	0
GSA-rs3737193	13	84452418	5	2	3	89511	0.00558559	0.00223424	0.00335136
GSA-rs373887645	13	96425265	3	1	2	89513	0.00335136	0.00111712	0.00223424
GSA-rs373918672	13	22391393	6	1	5	89510	0.00670271	0.00111712	0.00558559
GSA-rs373983084	13	101713177	0	0	0	89516	0	0	0
GSA-rs374040907	13	63126887	2	1	1	89514	0.00223424	0.00111712	0.00111712
GSA-rs374082146	13	54996619	1	1	0	89515	0.00111712	0.00111712	0
GSA-rs374107931	13	51556298	3	0	3	89513	0.00335136	0	0.00335136
GSA-rs374153590	13	103183159	1	1	0	89515	0.00111712	0.00111712	0
GSA-rs374319359	13	56876774	2	2	0	89514	0.00223424	0.00223424	0
GSA-rs374481155	13	78283994	0	0	0	89516	0	0	0
GSA-rs374482993	13	20071247	8	0	8	89508	0.00893695	0	0.00893695
GSA-rs374906735	13	28770165	0	0	0	89516	0	0	0
GSA-rs374970067	13	103244929	1	1	0	89515	0.00111712	0.00111712	0
GSA-rs375063422	13	43619044	69	0	69	89447	0.0770812	0	0.0770812
GSA-rs375126081	13	48067472	2	0	2	89514	0.00223424	0	0.00223424
GSA-rs3751379	13	39587677	0	0	0	89516	0	0	0
GSA-rs3751392	13	28631403	0	0	0	89516	0	0	0
GSA-rs3751432	13	41044128	1	1	0	89515	0.00111712	0.00111712	0
GSA-rs375147536	13	100649900	0	0	0	89516	0	0	0
GSA-rs375277270	13	85571896	4	2	2	89512	0.00446847	0.00223424	0.00223424
GSA-rs375318693	13	67684687	5	0	5	89511	0.00558559	0	0.00558559
GSA-rs375365116	13	22417413	7	1	6	89509	0.00781983	0.00111712	0.00670271
GSA-rs375467293	13	69525548	8	8	0	89508	0.00893695	0.00893695	0
GSA-rs375490169	13	52890051	1	0	1	89515	0.00111712	0	0.00111712
GSA-rs375613989	13	90226450	0	0	0	89516	0	0	0
GSA-rs375726093	13	24964369	31	0	31	89485	0.0346307	0	0.0346307
GSA-rs3759471	13	45011344	1	1	0	89515	0.00111712	0.00111712	0
GSA-rs3759476	13	78493816	0	0	0	89516	0	0	0
GSA-rs376276313	13	62453305	35	1	34	89481	0.0390992	0.00111712	0.037982
GSA-rs376409031	13	51509573	3	0	3	89513	0.00335136	0	0.00335136
GSA-rs3764137	13	70705137	16	16	0	89500	0.0178739	0.0178739	0
GSA-rs376485880	13	81612320	1	0	1	89515	0.00111712	0	0.00111712
GSA-rs376631271	13	101485940	0	0	0	89516	0	0	0
GSA-rs376736	13	93774541	3	2	1	89513	0.00335136	0.00223424	0.00111712
GSA-rs376790867	13	92949625	5	3	2	89511	0.00558559	0.00335136	0.00223424
GSA-rs376823095	13	98638405	0	0	0	89516	0	0	0
GSA-rs376922602	13	36942736	0	0	0	89516	0	0	0
GSA-rs376929979	13	19341907	4	0	4	89512	0.00446847	0	0.00446847
GSA-rs377407520	13	100226136	1	0	1	89515	0.00111712	0	0.00111712
GSA-rs377485636	13	30737233	0	0	0	89516	0	0	0
GSA-rs377486899	13	98201737	0	0	0	89516	0	0	0
GSA-rs377491004	13	82949149	1	0	1	89515	0.00111712	0	0.00111712
GSA-rs377622625	13	112087296	0	0	0	89516	0	0	0
GSA-rs377639529	13	34780850	0	0	0	89516	0	0	0
GSA-rs377703556	13	54825501	2	2	0	89514	0.00223424	0.00223424	0
GSA-rs3783061	13	25274526	11	0	11	89505	0.0122883	0	0.0122883
GSA-rs3783113	13	110834746	1	0	1	89515	0.00111712	0	0.00111712
GSA-rs3790021	13	51576884	3	0	3	89513	0.00335136	0	0.00335136
GSA-rs3794387	13	36244990	5	0	5	89511	0.00558559	0	0.00558559
GSA-rs3803222	13	25241746	106	0	106	89410	0.118415	0	0.118415
GSA-rs3803255	13	100201640	1	0	1	89515	0.00111712	0	0.00111712
GSA-rs3809332	13	60587466	7	6	1	89509	0.00781983	0.00670271	0.00111712
GSA-rs3809376	13	31308722	1	0	1	89515	0.00111712	0	0.00111712
GSA-rs3814804	13	37004787	0	0	0	89516	0	0	0
GSA-rs3818377	13	107186934	0	0	0	89516	0	0	0
GSA-rs3825540	13	36166188	5	0	5	89511	0.00558559	0	0.00558559
GSA-rs3829352	13	23898975	53	16	37	89463	0.0592073	0.0178739	0.0413334
GSA-rs3848073	13	96019789	953	0	953	88563	1.06461	0	1.06461
GSA-rs3858741	13	20292600	42	2	40	89474	0.046919	0.00223424	0.0446847
GSA-rs3858781	13	99757677	3	0	3	89513	0.00335136	0	0.00335136
GSA-rs3858788	13	102001521	1	0	1	89515	0.00111712	0	0.00111712
GSA-rs3861162	13	84903106	8	4	4	89508	0.00893695	0.00446847	0.00446847
GSA-rs3864964	13	23323004	4	2	2	89512	0.00446847	0.00223424	0.00223424
GSA-rs3892196	13	77388676	1	1	0	89515	0.00111712	0.00111712	0
GSA-rs3896398	13	99027400	2	1	1	89514	0.00223424	0.00111712	0.00111712
GSA-rs3897926	13	28562605	0	0	0	89516	0	0	0
GSA-rs3897927	13	28562901	0	0	0	89516	0	0	0
GSA-rs389862	13	114930229	4	0	4	89512	0.00446847	0	0.00446847
GSA-rs3902655	13	85864047	5	2	3	89511	0.00558559	0.00223424	0.00335136
GSA-rs3903916	13	90916444	0	0	0	89516	0	0	0
GSA-rs3904582	13	67022095	5	2	3	89511	0.00558559	0.00223424	0.00335136
GSA-rs3904629	13	33530851	1	1	0	89515	0.00111712	0.00111712	0
GSA-rs3904977	13	72851784	1	1	0	89515	0.00111712	0.00111712	0
GSA-rs390619	13	109492501	6	0	6	89510	0.00670271	0	0.00670271
GSA-rs3913989	13	35273545	5	0	5	89511	0.00558559	0	0.00558559
GSA-rs3918315	13	104228373	6	6	0	89510	0.00670271	0.00670271	0
GSA-rs3920813	13	35862493	5	0	5	89511	0.00558559	0	0.00558559
GSA-rs3922476	13	75387322	0	0	0	89516	0	0	0
GSA-rs3922925	13	64306174	21	21	0	89495	0.0234595	0.0234595	0
GSA-rs3922926	13	64306395	21	21	0	89495	0.0234595	0.0234595	0
GSA-rs3933766	13	20110195	10	0	10	89506	0.0111712	0	0.0111712
GSA-rs3954780	13	27921344	0	0	0	89516	0	0	0
GSA-rs397548	13	89060738	0	0	0	89516	0	0	0
GSA-rs398726	13	93665182	5	1	4	89511	0.00558559	0.00111712	0.00446847
GSA-rs4086625	13	34642138	0	0	0	89516	0	0	0
GSA-rs4112696	13	19943770	8	1	7	89508	0.00893695	0.00111712	0.00781983
GSA-rs41275066	13	109432328	7	0	7	89509	0.00781983	0	0.00781983
GSA-rs41275084	13	110802851	1	0	1	89515	0.00111712	0	0.00111712
GSA-rs41275122	13	111290568	0	0	0	89516	0	0	0
GSA-rs41275140	13	111870226	1	0	1	89515	0.00111712	0	0.00111712
GSA-rs41275844	13	111927771	1	0	1	89515	0.00111712	0	0.00111712
GSA-rs41275846	13	111932913	1	0	1	89515	0.00111712	0	0.00111712
GSA-rs41275860	13	91543540	0	0	0	89516	0	0	0
GSA-rs41277658	13	95735169	1	1	0	89515	0.00111712	0.00111712	0
GSA-rs41279110	13	98676381	0	0	0	89516	0	0	0
GSA-rs41279114	13	99030182	2	1	1	89514	0.00223424	0.00111712	0.00111712
GSA-rs41279126	13	99449468	1	0	1	89515	0.00111712	0	0.00111712
GSA-rs41281664	13	103396628	4	1	3	89512	0.00446847	0.00111712	0.00335136
GSA-rs41283956	13	23899226	53	16	37	89463	0.0592073	0.0178739	0.0413334
GSA-rs41284155	13	46594619	2	1	1	89514	0.00223424	0.00111712	0.00111712
GSA-rs41284161	13	46801792	1	0	1	89515	0.00111712	0	0.00111712
GSA-rs41284167	13	46840996	2	0	2	89514	0.00223424	0	0.00223424
GSA-rs41284169	13	46917428	1	0	1	89515	0.00111712	0	0.00111712
GSA-rs41284187	13	47316046	3	0	3	89513	0.00335136	0	0.00335136
GSA-rs41284201	13	48523797	6	1	5	89510	0.00670271	0.00111712	0.00558559
GSA-rs41284482	13	114504663	2	0	2	89514	0.00223424	0	0.00223424
GSA-rs41284798	13	50126241	1	0	1	89515	0.00111712	0	0.00111712
GSA-rs41284830	13	50964413	12	12	0	89504	0.0134054	0.0134054	0
GSA-rs41286074	13	73634591	2	0	2	89514	0.00223424	0	0.00223424
GSA-rs41286078	13	73635941	2	0	2	89514	0.00223424	0	0.00223424
GSA-rs41286112	13	76111657	2	2	0	89514	0.00223424	0.00223424	0
GSA-rs41287005	13	41949018	0	0	0	89516	0	0	0
GSA-rs41287022	13	77456798	1	1	0	89515	0.00111712	0.00111712	0
GSA-rs41287030	13	77459221	1	1	0	89515	0.00111712	0.00111712	0
GSA-rs41288246	13	77754534	0	0	0	89516	0	0	0
GSA-rs41288297	13	42404710	1	1	0	89515	0.00111712	0.00111712	0
GSA-rs41288337	13	44971503	1	1	0	89515	0.00111712	0.00111712	0
GSA-rs41288339	13	45008147	1	1	0	89515	0.00111712	0.00111712	0
GSA-rs41288608	13	114292079	1	0	1	89515	0.00111712	0	0.00111712
GSA-rs41290738	13	26144755	2	1	1	89514	0.00223424	0.00111712	0.00111712
GSA-rs41291241	13	31495339	0	0	0	89516	0	0	0
GSA-rs41291662	13	26597806	0	0	0	89516	0	0	0
GSA-rs41291680	13	28240021	0	0	0	89516	0	0	0
GSA-rs41292167	13	20413021	55	3	52	89461	0.0614415	0.00335136	0.0580902
GSA-rs41292169	13	33052148	0	0	0	89516	0	0	0
GSA-rs41292197	13	35747681	5	0	5	89511	0.00558559	0	0.00558559
GSA-rs41292215	13	36401729	3	0	3	89513	0.00335136	0	0.00335136
GSA-rs41292745	13	38935638	1	1	0	89515	0.00111712	0.00111712	0
GSA-rs41292768	13	51508967	3	0	3	89513	0.00335136	0	0.00335136
GSA-rs41292808	13	52971517	1	0	1	89515	0.00111712	0	0.00111712
GSA-rs41292812	13	52987994	1	0	1	89515	0.00111712	0	0.00111712
GSA-rs41292814	13	52989690	1	0	1	89515	0.00111712	0	0.00111712
GSA-rs41292834	13	58207711	2	1	1	89514	0.00223424	0.00111712	0.00111712
GSA-rs41293426	13	60589985	7	6	1	89509	0.00781983	0.00670271	0.00111712
GSA-rs41300584	13	72063469	1	1	0	89515	0.00111712	0.00111712	0
GSA-rs41300586	13	38058682	0	0	0	89516	0	0	0
GSA-rs4130407	13	29833415	1	1	0	89515	0.00111712	0.00111712	0
GSA-rs41306688	13	114078558	63	0	63	89453	0.0703785	0	0.0703785
GSA-rs41307021	13	114524817	12	0	12	89504	0.0134054	0	0.0134054
GSA-rs41307611	13	113849177	2	1	1	89514	0.00223424	0.00111712	0.00111712
GSA-rs41315022	13	77649742	0	0	0	89516	0	0	0
GSA-rs41315038	13	96529772	3	1	2	89513	0.00335136	0.00111712	0.00223424
GSA-rs41347648	13	49281554	0	0	0	89516	0	0	0
GSA-rs41363144	13	58659881	1	0	1	89515	0.00111712	0	0.00111712
GSA-rs41366044	13	63875355	10	9	1	89506	0.0111712	0.0100541	0.00111712
GSA-rs41425048	13	45026729	1	1	0	89515	0.00111712	0.00111712	0
GSA-rs4142907	13	107842221	1	0	1	89515	0.00111712	0	0.00111712
GSA-rs4144426	13	93187410	3	1	2	89513	0.00335136	0.00111712	0.00223424
GSA-rs41445248	13	21290856	1	0	1	89515	0.00111712	0	0.00111712
GSA-rs4148448	13	95897190	2	1	1	89514	0.00223424	0.00111712	0.00111712
GSA-rs4148481	13	95845706	3	1	2	89513	0.00335136	0.00111712	0.00223424
GSA-rs4148528	13	95752015	1	1	0	89515	0.00111712	0.00111712	0
GSA-rs4148549	13	95674164	2	1	1	89514	0.00223424	0.00111712	0.00111712
GSA-rs41487947	13	93817045	2	1	1	89514	0.00223424	0.00111712	0.00111712
GSA-rs4150326	13	103516241	6	3	3	89510	0.00670271	0.00335136	0.00335136
GSA-rs4150342	13	103520565	6	3	3	89510	0.00670271	0.00335136	0.00335136
GSA-rs4150382	13	103527161	5	2	3	89511	0.00558559	0.00223424	0.00335136
GSA-rs4150780	13	114286640	1	0	1	89515	0.00111712	0	0.00111712
GSA-rs4150790	13	114288460	1	0	1	89515	0.00111712	0	0.00111712
GSA-rs4151454	13	48919029	0	0	0	89516	0	0	0
GSA-rs4151464	13	48919827	0	0	0	89516	0	0	0
GSA-rs4151494	13	48940056	0	0	0	89516	0	0	0
GSA-rs4151584	13	49029385	0	0	0	89516	0	0	0
GSA-rs4151616	13	49048557	0	0	0	89516	0	0	0
GSA-rs418321	13	111308210	0	0	0	89516	0	0	0
GSA-rs421269	13	62936541	6	6	0	89510	0.00670271	0.00670271	0
GSA-rs4238159	13	23551941	54	19	35	89462	0.0603244	0.0212253	0.0390992
GSA-rs4238211	13	98574251	0	0	0	89516	0	0	0
GSA-rs4245325	13	44234831	3	3	0	89513	0.00335136	0.00335136	0
GSA-rs4255644	13	111089573	0	0	0	89516	0	0	0
GSA-rs4261413	13	70853701	2	2	0	89514	0.00223424	0.00223424	0
GSA-rs4262822	13	99414646	1	0	1	89515	0.00111712	0	0.00111712
GSA-rs4281595	13	40033131	0	0	0	89516	0	0	0
GSA-rs4283096	13	34320110	1	1	0	89515	0.00111712	0.00111712	0
GSA-rs4287436	13	109940863	1	0	1	89515	0.00111712	0	0.00111712
GSA-rs4297577	13	80231387	0	0	0	89516	0	0	0
GSA-rs4310731	13	41901069	0	0	0	89516	0	0	0
GSA-rs431307	13	42797337	0	0	0	89516	0	0	0
GSA-rs4326904	13	26478128	0	0	0	89516	0	0	0
GSA-rs4328324	13	71505573	1	1	0	89515	0.00111712	0.00111712	0
GSA-rs4341630	13	21118721	2	0	2	89514	0.00223424	0	0.00223424
GSA-rs4362282	13	112520675	0	0	0	89516	0	0	0
GSA-rs4368039	13	105919024	0	0	0	89516	0	0	0
GSA-rs4368057	13	59713776	2	2	0	89514	0.00223424	0.00223424	0
GSA-rs4386019	13	69748439	14	13	1	89502	0.0156397	0.0145225	0.00111712
GSA-rs4400920	13	91609040	0	0	0	89516	0	0	0
GSA-rs4411363	13	24191231	55	16	39	89461	0.0614415	0.0178739	0.0435676
GSA-rs4412849	13	99315793	2	1	1	89514	0.00223424	0.00111712	0.00111712
GSA-rs4420384	13	111964737	2	0	2	89514	0.00223424	0	0.00223424
GSA-rs4421848	13	27369683	0	0	0	89516	0	0	0
GSA-rs4424787	13	39515776	0	0	0	89516	0	0	0
GSA-rs4430650	13	50086266	2	1	1	89514	0.00223424	0.00111712	0.00111712
GSA-rs4436648	13	23220204	3	1	2	89513	0.00335136	0.00111712	0.00223424
GSA-rs4445745	13	29580358	0	0	0	89516	0	0	0
GSA-rs4445762	13	101587845	0	0	0	89516	0	0	0
GSA-rs4448808	13	39302124	0	0	0	89516	0	0	0
GSA-rs4451853	13	82337975	12	10	2	89504	0.0134054	0.0111712	0.00223424
GSA-rs4463941	13	21105772	2	0	2	89514	0.00223424	0	0.00223424
GSA-rs4488328	13	36705412	0	0	0	89516	0	0	0
GSA-rs4489875	13	36080945	5	0	5	89511	0.00558559	0	0.00558559
GSA-rs4497557	13	83585376	2	1	1	89514	0.00223424	0.00111712	0.00111712
GSA-rs4509878	13	107668121	0	0	0	89516	0	0	0
GSA-rs4526902	13	65714783	3	3	0	89513	0.00335136	0.00335136	0
GSA-rs45446003	13	25907334	1	0	1	89515	0.00111712	0	0.00111712
GSA-rs45460799	13	113534600	4	0	4	89512	0.00446847	0	0.00446847
GSA-rs4548740	13	58813250	116	115	1	89400	0.129586	0.128469	0.00111712
GSA-rs45502192	13	21361028	3	0	3	89513	0.00335136	0	0.00335136
GSA-rs4550316	13	22769183	3	1	2	89513	0.00335136	0.00111712	0.00223424
GSA-rs45519237	13	25833024	1	0	1	89515	0.00111712	0	0.00111712
GSA-rs4551934	13	85477709	143	141	2	89373	0.159748	0.157514	0.00223424
GSA-rs45530141	13	28794511	0	0	0	89516	0	0	0
GSA-rs4553462	13	104812006	1	1	0	89515	0.00111712	0.00111712	0
GSA-rs45547436	13	28774691	0	0	0	89516	0	0	0
GSA-rs4556691	13	61237608	0	0	0	89516	0	0	0
GSA-rs45604	13	33099347	0	0	0	89516	0	0	0
GSA-rs45604434	13	74265597	0	0	0	89516	0	0	0
GSA-rs45612031	13	32800145	1	1	0	89515	0.00111712	0.00111712	0
GSA-rs45627632	13	40297756	0	0	0	89516	0	0	0
GSA-rs4567608	13	86751250	12	10	2	89504	0.0134054	0.0111712	0.00223424
GSA-rs4569126	13	89669933	0	0	0	89516	0	0	0
GSA-rs457696	13	32581314	0	0	0	89516	0	0	0
GSA-rs4584703	13	85265819	6	4	2	89510	0.00670271	0.00446847	0.00223424
GSA-rs4592538	13	64928419	0	0	0	89516	0	0	0
GSA-rs4597175	13	108048694	1	1	0	89515	0.00111712	0.00111712	0
GSA-rs4603433	13	74354270	0	0	0	89516	0	0	0
GSA-rs4611304	13	22599181	5	1	4	89511	0.00558559	0.00111712	0.00446847
GSA-rs4611345	13	80466815	0	0	0	89516	0	0	0
GSA-rs4624004	13	20684742	3	0	3	89513	0.00335136	0	0.00335136
GSA-rs4624023	13	107666981	0	0	0	89516	0	0	0
GSA-rs4641600	13	110500338	0	0	0	89516	0	0	0
GSA-rs4646231	13	99342427	1	1	0	89515	0.00111712	0.00111712	0
GSA-rs466432	13	93690906	4	1	3	89512	0.00446847	0.00111712	0.00335136
GSA-rs471885	13	89072215	1	1	0	89515	0.00111712	0.00111712	0
GSA-rs472817	13	32983250	0	0	0	89516	0	0	0
GSA-rs473755	13	38836680	2	2	0	89514	0.00223424	0.00223424	0
GSA-rs473930	13	96676124	0	0	0	89516	0	0	0
GSA-rs4769055	13	31309830	1	0	1	89515	0.00111712	0	0.00111712
GSA-rs4769187	13	22645879	2	1	1	89514	0.00223424	0.00111712	0.00111712
GSA-rs4769329	13	24727901	54	17	37	89462	0.0603244	0.018991	0.0413334
GSA-rs4769387	13	19666481	8	2	6	89508	0.00893695	0.00223424	0.00670271
GSA-rs4769898	13	20307226	41	2	39	89475	0.0458019	0.00223424	0.0435676
GSA-rs4770007	13	20918270	7	6	1	89509	0.00781983	0.00670271	0.00111712
GSA-rs4770027	13	21007342	8	7	1	89508	0.00893695	0.00781983	0.00111712
GSA-rs4770032	13	21019650	8	7	1	89508	0.00893695	0.00781983	0.00111712
GSA-rs4770052	13	21095720	2	0	2	89514	0.00223424	0	0.00223424
GSA-rs4770097	13	21639469	0	0	0	89516	0	0	0
GSA-rs4770257	13	22822298	3	1	2	89513	0.00335136	0.00111712	0.00223424
GSA-rs4770277	13	22951811	3	1	2	89513	0.00335136	0.00111712	0.00223424
GSA-rs4770345	13	23511625	26	6	20	89490	0.0290451	0.00670271	0.0223424
GSA-rs4770394	13	23692978	53	16	37	89463	0.0592073	0.0178739	0.0413334
GSA-rs4770402	13	23754744	53	16	37	89463	0.0592073	0.0178739	0.0413334
GSA-rs4770571	13	24648837	54	17	37	89462	0.0603244	0.018991	0.0413334
GSA-rs4770755	13	25491009	8	0	8	89508	0.00893695	0	0.00893695
GSA-rs4770782	13	25599789	1	0	1	89515	0.00111712	0	0.00111712
GSA-rs477122	13	106635179	1	0	1	89515	0.00111712	0	0.00111712
GSA-rs4771271	13	98036911	0	0	0	89516	0	0	0
GSA-rs4771273	13	98037270	0	0	0	89516	0	0	0
GSA-rs4771331	13	100059055	1	0	1	89515	0.00111712	0	0.00111712
GSA-rs4771591	13	109236017	8	0	8	89508	0.00893695	0	0.00893695
GSA-rs4771625	13	109738100	3	0	3	89513	0.00335136	0	0.00335136
GSA-rs4771812	13	90968294	0	0	0	89516	0	0	0
GSA-rs4771859	13	93088651	3	1	2	89513	0.00335136	0.00111712	0.00223424
GSA-rs4771918	13	96163350	2	0	2	89514	0.00223424	0	0.00223424
GSA-rs4771962	13	97446757	2	0	2	89514	0.00223424	0	0.00223424
GSA-rs4772094	13	99194125	2	0	2	89514	0.00223424	0	0.00223424
GSA-rs4772128	13	99385553	2	1	1	89514	0.00223424	0.00111712	0.00111712
GSA-rs4772248	13	100473105	1	1	0	89515	0.00111712	0.00111712	0
GSA-rs4772417	13	102461917	3	0	3	89513	0.00335136	0	0.00335136
GSA-rs4772532	13	103901222	5	4	1	89511	0.00558559	0.00446847	0.00111712
GSA-rs4772707	13	106410684	1	0	1	89515	0.00111712	0	0.00111712
GSA-rs4772884	13	108202918	4	4	0	89512	0.00446847	0.00446847	0
GSA-rs4773106	13	110650626	1	1	0	89515	0.00111712	0.00111712	0
GSA-rs4773124	13	110759711	1	0	1	89515	0.00111712	0	0.00111712
GSA-rs4773191	13	111126501	0	0	0	89516	0	0	0
GSA-rs4773339	13	111921258	1	0	1	89515	0.00111712	0	0.00111712
GSA-rs4773341	13	111954634	2	0	2	89514	0.00223424	0	0.00223424
GSA-rs4773438	13	89824817	66	66	0	89450	0.0737298	0.0737298	0
GSA-rs4773460	13	87242857	295	293	2	89221	0.32955	0.327316	0.00223424
GSA-rs4773516	13	90433549	88	1	87	89428	0.0983064	0.00111712	0.0971893
GSA-rs4773618	13	91883428	0	0	0	89516	0	0	0
GSA-rs4773620	13	91892208	0	0	0	89516	0	0	0
GSA-rs4773652	13	92557751	1	0	1	89515	0.00111712	0	0.00111712
GSA-rs4773786	13	94981091	4	2	2	89512	0.00446847	0.00223424	0.00223424
GSA-rs4773905	13	96083646	2	0	2	89514	0.00223424	0	0.00223424
GSA-rs478811	13	37493676	0	0	0	89516	0	0	0
GSA-rs479896	13	75911764	0	0	0	89516	0	0	0
GSA-rs486299	13	72946009	1	1	0	89515	0.00111712	0.00111712	0
GSA-rs4883650	13	114861938	1	0	1	89515	0.00111712	0	0.00111712
GSA-rs4883665	13	114824749	1	0	1	89515	0.00111712	0	0.00111712
GSA-rs4883721	13	64346536	21	21	0	89495	0.0234595	0.0234595	0
GSA-rs4883773	13	66873705	11	8	3	89505	0.0122883	0.00893695	0.00335136
GSA-rs4883889	13	71788676	1	1	0	89515	0.00111712	0.00111712	0
GSA-rs4883933	13	73913669	1	1	0	89515	0.00111712	0.00111712	0
GSA-rs4883991	13	53167968	1	0	1	89515	0.00111712	0	0.00111712
GSA-rs4883993	13	75868698	0	0	0	89516	0	0	0
GSA-rs4884042	13	76704801	0	0	0	89516	0	0	0
GSA-rs4884905	13	71381493	7	7	0	89509	0.00781983	0.00781983	0
GSA-rs4885025	13	73248362	1	0	1	89515	0.00111712	0	0.00111712
GSA-rs4885104	13	74061037	0	0	0	89516	0	0	0
GSA-rs4885145	13	74599209	0	0	0	89516	0	0	0
GSA-rs4885169	13	74900793	2	0	2	89514	0.00223424	0	0.00223424
GSA-rs4885275	13	75690695	2	1	1	89514	0.00223424	0.00111712	0.00111712
GSA-rs4885377	13	76657934	0	0	0	89516	0	0	0
GSA-rs4885387	13	76751033	1	1	0	89515	0.00111712	0.00111712	0
GSA-rs4885392	13	76841583	1	1	0	89515	0.00111712	0.00111712	0
GSA-rs4885424	13	77352602	1	1	0	89515	0.00111712	0.00111712	0
GSA-rs4885429	13	77400673	1	1	0	89515	0.00111712	0.00111712	0
GSA-rs4885469	13	78044267	0	0	0	89516	0	0	0
GSA-rs4885488	13	78440576	0	0	0	89516	0	0	0
GSA-rs4885687	13	80561254	1	0	1	89515	0.00111712	0	0.00111712
GSA-rs4885898	13	84561377	36	32	4	89480	0.0402163	0.0357478	0.00446847
GSA-rs4885947	13	53309144	1	0	1	89515	0.00111712	0	0.00111712
GSA-rs4886122	13	59759555	2	2	0	89514	0.00223424	0.00223424	0
GSA-rs4886393	13	62598026	5	4	1	89511	0.00558559	0.00446847	0.00111712
GSA-rs489166	13	33557832	1	1	0	89515	0.00111712	0.00111712	0
GSA-rs4907495	13	114109426	0	0	0	89516	0	0	0
GSA-rs4907623	13	114023401	2	1	1	89514	0.00223424	0.00111712	0.00111712
GSA-rs4911058	13	85833975	5	2	3	89511	0.00558559	0.00223424	0.00335136
GSA-rs4911070	13	85911556	4	3	1	89512	0.00446847	0.00335136	0.00111712
GSA-rs4941561	13	47118651	1	0	1	89515	0.00111712	0	0.00111712
GSA-rs4941562	13	31582468	1	0	1	89515	0.00111712	0	0.00111712
GSA-rs4941587	13	47816643	41	41	0	89475	0.0458019	0.0458019	0
GSA-rs4941625	13	48668267	5	0	5	89511	0.00558559	0	0.00558559
GSA-rs4941709	13	52193336	0	0	0	89516	0	0	0
GSA-rs4941845	13	37273904	0	0	0	89516	0	0	0
GSA-rs4941853	13	37465791	0	0	0	89516	0	0	0
GSA-rs4941870	13	38070549	0	0	0	89516	0	0	0
GSA-rs4942039	13	41927285	0	0	0	89516	0	0	0
GSA-rs4942070	13	42184928	0	0	0	89516	0	0	0
GSA-rs4942169	13	43456753	10	0	10	89506	0.0111712	0	0.0111712
GSA-rs4942264	13	44574282	0	0	0	89516	0	0	0
GSA-rs4942339	13	45112829	0	0	0	89516	0	0	0
GSA-rs4942380	13	45498471	0	0	0	89516	0	0	0
GSA-rs4942453	13	46439502	7	0	7	89509	0.00781983	0	0.00781983
GSA-rs4942472	13	46645115	1	0	1	89515	0.00111712	0	0.00111712
GSA-rs4942577	13	47397454	1	0	1	89515	0.00111712	0	0.00111712
GSA-rs4942675	13	48292879	0	0	0	89516	0	0	0
GSA-rs4942935	13	31623839	1	0	1	89515	0.00111712	0	0.00111712
GSA-rs4943752	13	40858256	0	0	0	89516	0	0	0
GSA-rs498406	13	80752514	0	0	0	89516	0	0	0
GSA-rs4996815	13	106651661	2	0	2	89514	0.00223424	0	0.00223424
GSA-rs5001105	13	105570477	9	8	1	89507	0.0100541	0.00893695	0.00111712
GSA-rs5013794	13	64343707	21	21	0	89495	0.0234595	0.0234595	0
GSA-rs5014443	13	113988154	2	1	1	89514	0.00223424	0.00111712	0.00111712
GSA-rs503324	13	33958626	3	2	1	89513	0.00335136	0.00223424	0.00111712
GSA-rs510147	13	54816326	2	2	0	89514	0.00223424	0.00223424	0
GSA-rs512610	13	111989470	0	0	0	89516	0	0	0
GSA-rs515492	13	27000729	1	0	1	89515	0.00111712	0	0.00111712
GSA-rs516834	13	49504810	1	0	1	89515	0.00111712	0	0.00111712
GSA-rs519447	13	37450286	0	0	0	89516	0	0	0
GSA-rs522386	13	113049174	1	0	1	89515	0.00111712	0	0.00111712
GSA-rs525014	13	33599198	1	1	0	89515	0.00111712	0.00111712	0
GSA-rs527264	13	113736543	8	1	7	89508	0.00893695	0.00111712	0.00781983
GSA-rs530240	13	36256217	4	0	4	89512	0.00446847	0	0.00446847
GSA-rs530275	13	89140946	1	1	0	89515	0.00111712	0.00111712	0
GSA-rs531061	13	101976279	1	0	1	89515	0.00111712	0	0.00111712
GSA-rs532716	13	93808521	2	1	1	89514	0.00223424	0.00111712	0.00111712
GSA-rs5352	13	78475230	0	0	0	89516	0	0	0
GSA-rs543019	13	94792504	7	4	3	89509	0.00781983	0.00446847	0.00335136
GSA-rs544497	13	23757034	53	16	37	89463	0.0592073	0.0178739	0.0413334
GSA-rs545137	13	32426467	0	0	0	89516	0	0	0
GSA-rs552463	13	110930318	2	0	2	89514	0.00223424	0	0.00223424
GSA-rs55637036	13	59566556	2	2	0	89514	0.00223424	0.00223424	0
GSA-rs55640527	13	109699587	6	0	6	89510	0.00670271	0	0.00670271
GSA-rs55646502	13	31630558	1	0	1	89515	0.00111712	0	0.00111712
GSA-rs55649476	13	52392273	0	0	0	89516	0	0	0
GSA-rs55650876	13	37679844	0	0	0	89516	0	0	0
GSA-rs55665330	13	37710837	0	0	0	89516	0	0	0
GSA-rs55667205	13	107782915	1	0	1	89515	0.00111712	0	0.00111712
GSA-rs55676927	13	113507939	2	0	2	89514	0.00223424	0	0.00223424
GSA-rs55680304	13	86983196	16	10	6	89500	0.0178739	0.0111712	0.00670271
GSA-rs55683260	13	48524930	6	1	5	89510	0.00670271	0.00111712	0.00558559
GSA-rs55687930	13	52303809	0	0	0	89516	0	0	0
GSA-rs55707125	13	23580499	57	18	39	89459	0.0636758	0.0201081	0.0435676
GSA-rs55709380	13	43360418	3	0	3	89513	0.00335136	0	0.00335136
GSA-rs55709645	13	103538789	5	2	3	89511	0.00558559	0.00223424	0.00335136
GSA-rs557126	13	97250486	5	3	2	89511	0.00558559	0.00335136	0.00223424
GSA-rs55718941	13	83464702	2	1	1	89514	0.00223424	0.00111712	0.00111712
GSA-rs55721098	13	111884732	1	0	1	89515	0.00111712	0	0.00111712
GSA-rs55721280	13	36404694	3	0	3	89513	0.00335136	0	0.00335136
GSA-rs55721940	13	51274016	2	1	1	89514	0.00223424	0.00111712	0.00111712
GSA-rs55724283	13	40910424	0	0	0	89516	0	0	0
GSA-rs55727026	13	107226927	0	0	0	89516	0	0	0
GSA-rs55736843	13	56007766	8	8	0	89508	0.00893695	0.00893695	0
GSA-rs55737174	13	108147417	1	1	0	89515	0.00111712	0.00111712	0
GSA-rs55746144	13	53150242	1	0	1	89515	0.00111712	0	0.00111712
GSA-rs55747885	13	111835536	1	0	1	89515	0.00111712	0	0.00111712
GSA-rs55752617	13	89316029	1	1	0	89515	0.00111712	0.00111712	0
GSA-rs55772413	13	111411981	0	0	0	89516	0	0	0
GSA-rs55784216	13	113551128	18	0	18	89498	0.0201081	0	0.0201081
GSA-rs55788810	13	22178764	3	0	3	89513	0.00335136	0	0.00335136
GSA-rs55804961	13	96067018	2	0	2	89514	0.00223424	0	0.00223424
GSA-rs55811844	13	80071451	0	0	0	89516	0	0	0
GSA-rs55815288	13	102178869	2	2	0	89514	0.00223424	0.00223424	0
GSA-rs55828924	13	103373517	4	1	3	89512	0.00446847	0.00111712	0.00335136
GSA-rs55831801	13	22455199	7	1	6	89509	0.00781983	0.00111712	0.00670271
GSA-rs558322	13	109819961	1	0	1	89515	0.00111712	0	0.00111712
GSA-rs55847013	13	112694286	0	0	0	89516	0	0	0
GSA-rs55861732	13	94224996	6	3	3	89510	0.00670271	0.00335136	0.00335136
GSA-rs55865029	13	75145453	0	0	0	89516	0	0	0
GSA-rs55871467	13	23331220	2	0	2	89514	0.00223424	0	0.00223424
GSA-rs55874162	13	79439039	1	1	0	89515	0.00111712	0.00111712	0
GSA-rs55885593	13	30745614	1	1	0	89515	0.00111712	0.00111712	0
GSA-rs55918436	13	76341339	0	0	0	89516	0	0	0
GSA-rs55923562	13	101103825	4	1	3	89512	0.00446847	0.00111712	0.00335136
GSA-rs55924893	13	107565652	2	2	0	89514	0.00223424	0.00223424	0
GSA-rs55925417	13	52983954	1	0	1	89515	0.00111712	0	0.00111712
GSA-rs55928054	13	113425260	4	0	4	89512	0.00446847	0	0.00446847
GSA-rs55935345	13	48544484	6	1	5	89510	0.00670271	0.00111712	0.00558559
GSA-rs55937041	13	86139351	4	3	1	89512	0.00446847	0.00335136	0.00111712
GSA-rs55937551	13	50680680	1	1	0	89515	0.00111712	0.00111712	0
GSA-rs55945202	13	58334175	2	1	1	89514	0.00223424	0.00111712	0.00111712
GSA-rs55947793	13	24326287	67	30	37	89449	0.074847	0.0335136	0.0413334
GSA-rs55966064	13	35813116	5	0	5	89511	0.00558559	0	0.00558559
GSA-rs55971546	13	103718308	1	1	0	89515	0.00111712	0.00111712	0
GSA-rs55978714	13	96840895	0	0	0	89516	0	0	0
GSA-rs55982509	13	91953133	0	0	0	89516	0	0	0
GSA-rs55983010	13	53414622	0	0	0	89516	0	0	0
GSA-rs56002967	13	27101268	0	0	0	89516	0	0	0
GSA-rs56012756	13	61278399	0	0	0	89516	0	0	0
GSA-rs56013906	13	111334042	0	0	0	89516	0	0	0
GSA-rs56020664	13	98958520	4	3	1	89512	0.00446847	0.00335136	0.00111712
GSA-rs56023833	13	52407463	0	0	0	89516	0	0	0
GSA-rs56025108	13	97031280	2	1	1	89514	0.00223424	0.00111712	0.00111712
GSA-rs56036578	13	27057265	0	0	0	89516	0	0	0
GSA-rs56039128	13	100797610	0	0	0	89516	0	0	0
GSA-rs56039480	13	89683223	0	0	0	89516	0	0	0
GSA-rs56051053	13	29069032	0	0	0	89516	0	0	0
GSA-rs56066148	13	110894324	1	0	1	89515	0.00111712	0	0.00111712
GSA-rs56070006	13	112668405	0	0	0	89516	0	0	0
GSA-rs56073254	13	24423965	68	30	38	89448	0.0759641	0.0335136	0.0424505
GSA-rs56086016	13	52639651	1	0	1	89515	0.00111712	0	0.00111712
GSA-rs56100907	13	69399758	4	1	3	89512	0.00446847	0.00111712	0.00335136
GSA-rs56103324	13	60219074	0	0	0	89516	0	0	0
GSA-rs56115315	13	105520499	8	8	0	89508	0.00893695	0.00893695	0
GSA-rs56117450	13	113534109	4	0	4	89512	0.00446847	0	0.00446847
GSA-rs56117842	13	27054669	0	0	0	89516	0	0	0
GSA-rs56122484	13	23473531	289	50	239	89227	0.322847	0.0558559	0.266991
GSA-rs56123412	13	77771842	0	0	0	89516	0	0	0
GSA-rs561270	13	75790394	1	1	0	89515	0.00111712	0.00111712	0
GSA-rs56142560	13	83989613	4	2	2	89512	0.00446847	0.00223424	0.00223424
GSA-rs56149522	13	88574434	0	0	0	89516	0	0	0
GSA-rs56150633	13	32267929	4	2	2	89512	0.00446847	0.00223424	0.00223424
GSA-rs56156709	13	21285968	1	0	1	89515	0.00111712	0	0.00111712
GSA-rs56157342	13	105392477	8	8	0	89508	0.00893695	0.00893695	0
GSA-rs56158828	13	32775048	1	1	0	89515	0.00111712	0.00111712	0
GSA-rs56167584	13	90039020	41	0	41	89475	0.0458019	0	0.0458019
GSA-rs56171221	13	97609669	1	0	1	89515	0.00111712	0	0.00111712
GSA-rs56173146	13	114812742	0	0	0	89516	0	0	0
GSA-rs56177407	13	20750262	3	0	3	89513	0.00335136	0	0.00335136
GSA-rs56195292	13	26732200	0	0	0	89516	0	0	0
GSA-rs56206316	13	111927761	1	0	1	89515	0.00111712	0	0.00111712
GSA-rs56215413	13	112221674	0	0	0	89516	0	0	0
GSA-rs562190	13	63709623	10	9	1	89506	0.0111712	0.0100541	0.00111712
GSA-rs56223054	13	75900510	0	0	0	89516	0	0	0
GSA-rs56232591	13	99168462	2	0	2	89514	0.00223424	0	0.00223424
GSA-rs56244446	13	21555600	1	0	1	89515	0.00111712	0	0.00111712
GSA-rs56245385	13	30301412	0	0	0	89516	0	0	0
GSA-rs56254425	13	105021295	0	0	0	89516	0	0	0
GSA-rs56260004	13	20427586	52	3	49	89464	0.0580902	0.00335136	0.0547388
GSA-rs56266662	13	90987199	0	0	0	89516	0	0	0
GSA-rs56271050	13	110778789	1	0	1	89515	0.00111712	0	0.00111712
GSA-rs56274401	13	71114433	1	1	0	89515	0.00111712	0.00111712	0
GSA-rs56278671	13	47697499	0	0	0	89516	0	0	0
GSA-rs56283767	13	90977054	0	0	0	89516	0	0	0
GSA-rs56288774	13	45313862	0	0	0	89516	0	0	0
GSA-rs56292650	13	27233683	0	0	0	89516	0	0	0
GSA-rs56302449	13	26535052	0	0	0	89516	0	0	0
GSA-rs56306980	13	100048286	1	0	1	89515	0.00111712	0	0.00111712
GSA-rs56310407	13	27084408	0	0	0	89516	0	0	0
GSA-rs56313459	13	110955175	2	0	2	89514	0.00223424	0	0.00223424
GSA-rs56314927	13	110755182	1	0	1	89515	0.00111712	0	0.00111712
GSA-rs56323657	13	44253928	3	3	0	89513	0.00335136	0.00335136	0
GSA-rs56338568	13	105606166	9	8	1	89507	0.0100541	0.00893695	0.00111712
GSA-rs56340656	13	84942268	8	4	4	89508	0.00893695	0.00446847	0.00446847
GSA-rs56352522	13	81420012	1	0	1	89515	0.00111712	0	0.00111712
GSA-rs56359442	13	92014568	0	0	0	89516	0	0	0
GSA-rs56369512	13	110558083	1	1	0	89515	0.00111712	0.00111712	0
GSA-rs56370935	13	28455826	0	0	0	89516	0	0	0
GSA-rs56386425	13	94322984	5	5	0	89511	0.00558559	0.00558559	0
GSA-rs56391948	13	73034301	2	2	0	89514	0.00223424	0.00223424	0
GSA-rs56398830	13	103701690	1	1	0	89515	0.00111712	0.00111712	0
GSA-rs56405530	13	38093615	0	0	0	89516	0	0	0
GSA-rs564823	13	33603724	1	1	0	89515	0.00111712	0.00111712	0
GSA-rs568583	13	64488513	1	0	1	89515	0.00111712	0	0.00111712
GSA-rs56869337	13	81704164	1	0	1	89515	0.00111712	0	0.00111712
GSA-rs568772	13	75923963	0	0	0	89516	0	0	0
GSA-rs56890210	13	43720446	45	0	45	89471	0.0502703	0	0.0502703
GSA-rs57049971	13	112110168	0	0	0	89516	0	0	0
GSA-rs57113561	13	62748476	1	1	0	89515	0.00111712	0.00111712	0
GSA-rs57202424	13	21411764	4	0	4	89512	0.00446847	0	0.00446847
GSA-rs57235354	13	62340109	0	0	0	89516	0	0	0
GSA-rs57278670	13	88112672	0	0	0	89516	0	0	0
GSA-rs57292541	13	79806408	0	0	0	89516	0	0	0
GSA-rs57302342	13	42157057	0	0	0	89516	0	0	0
GSA-rs57317956	13	98490807	4	0	4	89512	0.00446847	0	0.00446847
GSA-rs57327694	13	47706865	0	0	0	89516	0	0	0
GSA-rs57339370	13	21095594	2	0	2	89514	0.00223424	0	0.00223424
GSA-rs57357491	13	87010342	16	10	6	89500	0.0178739	0.0111712	0.00670271
GSA-rs57390668	13	33451677	1	1	0	89515	0.00111712	0.00111712	0
GSA-rs57464246	13	50022882	2	1	1	89514	0.00223424	0.00111712	0.00111712
GSA-rs57647348	13	108233120	3	3	0	89513	0.00335136	0.00335136	0
GSA-rs57677735	13	51869772	0	0	0	89516	0	0	0
GSA-rs576974	13	72343661	2	1	1	89514	0.00223424	0.00111712	0.00111712
GSA-rs57755697	13	84973460	8	4	4	89508	0.00893695	0.00446847	0.00446847
GSA-rs57794618	13	95781480	1	1	0	89515	0.00111712	0.00111712	0
GSA-rs57803808	13	41909819	0	0	0	89516	0	0	0
GSA-rs57875323	13	70578273	1	1	0	89515	0.00111712	0.00111712	0
GSA-rs57909670	13	103937317	8	7	1	89508	0.00893695	0.00781983	0.00111712
GSA-rs57929264	13	50580273	1	1	0	89515	0.00111712	0.00111712	0
GSA-rs57942963	13	74720619	0	0	0	89516	0	0	0
GSA-rs58021330	13	68808294	2	0	2	89514	0.00223424	0	0.00223424
GSA-rs58084486	13	102612257	4	1	3	89512	0.00446847	0.00111712	0.00335136
GSA-rs58141153	13	66459158	4	2	2	89512	0.00446847	0.00223424	0.00223424
GSA-rs58152140	13	73096296	1	1	0	89515	0.00111712	0.00111712	0
GSA-rs58167410	13	29469543	0	0	0	89516	0	0	0
GSA-rs58187619	13	108240665	3	3	0	89513	0.00335136	0.00335136	0
GSA-rs58202086	13	72795098	1	1	0	89515	0.00111712	0.00111712	0
GSA-rs58249082	13	37230629	0	0	0	89516	0	0	0
GSA-rs58265842	13	103399837	4	1	3	89512	0.00446847	0.00111712	0.00335136
GSA-rs58281864	13	85510190	143	141	2	89373	0.159748	0.157514	0.00223424
GSA-rs58294649	13	50797528	5	5	0	89511	0.00558559	0.00558559	0
GSA-rs58365930	13	61453857	0	0	0	89516	0	0	0
GSA-rs58380864	13	97982115	1	1	0	89515	0.00111712	0.00111712	0
GSA-rs58470381	13	45243575	0	0	0	89516	0	0	0
GSA-rs58502179	13	108202535	4	4	0	89512	0.00446847	0.00446847	0
GSA-rs58648173	13	106204277	4	3	1	89512	0.00446847	0.00335136	0.00111712
GSA-rs58668491	13	32311464	4	2	2	89512	0.00446847	0.00223424	0.00223424
GSA-rs58691219	13	47427920	0	0	0	89516	0	0	0
GSA-rs58701611	13	87852170	1	1	0	89515	0.00111712	0.00111712	0
GSA-rs58708458	13	110910150	1	0	1	89515	0.00111712	0	0.00111712
GSA-rs58725255	13	97495963	1	0	1	89515	0.00111712	0	0.00111712
GSA-rs58783494	13	95491080	2	1	1	89514	0.00223424	0.00111712	0.00111712
GSA-rs588253	13	101758198	0	0	0	89516	0	0	0
GSA-rs58833291	13	110201786	5	4	1	89511	0.00558559	0.00446847	0.00111712
GSA-rs58916795	13	113411738	3	0	3	89513	0.00335136	0	0.00335136
GSA-rs58962182	13	27293811	0	0	0	89516	0	0	0
GSA-rs58999210	13	78908862	1	1	0	89515	0.00111712	0.00111712	0
GSA-rs59034020	13	27993395	0	0	0	89516	0	0	0
GSA-rs59063549	13	95126027	2	1	1	89514	0.00223424	0.00111712	0.00111712
GSA-rs59144674	13	114547695	2	0	2	89514	0.00223424	0	0.00223424
GSA-rs59190732	13	73110576	0	0	0	89516	0	0	0
GSA-rs59239486	13	114568907	3	0	3	89513	0.00335136	0	0.00335136
GSA-rs59447770	13	51698185	1	0	1	89515	0.00111712	0	0.00111712
GSA-rs59459412	13	48742201	0	0	0	89516	0	0	0
GSA-rs59469561	13	34659627	0	0	0	89516	0	0	0
GSA-rs59474647	13	37821053	0	0	0	89516	0	0	0
GSA-rs59479873	13	112035959	0	0	0	89516	0	0	0
GSA-rs59504371	13	39915076	0	0	0	89516	0	0	0
GSA-rs59540163	13	68220398	7	1	6	89509	0.00781983	0.00111712	0.00670271
GSA-rs59571214	13	34352333	1	1	0	89515	0.00111712	0.00111712	0
GSA-rs59607339	13	34210378	1	1	0	89515	0.00111712	0.00111712	0
GSA-rs59625704	13	92635598	2	1	1	89514	0.00223424	0.00111712	0.00111712
GSA-rs59696398	13	22740581	3	1	2	89513	0.00335136	0.00111712	0.00223424
GSA-rs59755477	13	80015573	0	0	0	89516	0	0	0
GSA-rs598068	13	77537307	1	1	0	89515	0.00111712	0.00111712	0
GSA-rs59931649	13	29522306	0	0	0	89516	0	0	0
GSA-rs59988412	13	76356358	0	0	0	89516	0	0	0
GSA-rs599896	13	55939400	3	3	0	89513	0.00335136	0.00335136	0
GSA-rs60006527	13	87881002	1	1	0	89515	0.00111712	0.00111712	0
GSA-rs60017249	13	43575089	83	0	83	89433	0.0927209	0	0.0927209
GSA-rs60046409	13	100731041	0	0	0	89516	0	0	0
GSA-rs60059860	13	37273210	0	0	0	89516	0	0	0
GSA-rs60065514	13	101986715	1	0	1	89515	0.00111712	0	0.00111712
GSA-rs60079454	13	40684304	0	0	0	89516	0	0	0
GSA-rs60174591	13	99140022	1	0	1	89515	0.00111712	0	0.00111712
GSA-rs60194813	13	79942098	0	0	0	89516	0	0	0
GSA-rs60276583	13	36386255	4	0	4	89512	0.00446847	0	0.00446847
GSA-rs602871	13	98975148	4	3	1	89512	0.00446847	0.00335136	0.00111712
GSA-rs60380298	13	103710635	1	1	0	89515	0.00111712	0.00111712	0
GSA-rs60386960	13	94988443	4	2	2	89512	0.00446847	0.00223424	0.00223424
GSA-rs604000	13	98782856	0	0	0	89516	0	0	0
GSA-rs60597603	13	105132293	1	1	0	89515	0.00111712	0.00111712	0
GSA-rs60600902	13	66501826	4	0	4	89512	0.00446847	0	0.00446847
GSA-rs60601319	13	110320148	0	0	0	89516	0	0	0
GSA-rs60665648	13	42029998	0	0	0	89516	0	0	0
GSA-rs60782949	13	62248465	0	0	0	89516	0	0	0
GSA-rs60846958	13	105350042	8	8	0	89508	0.00893695	0.00893695	0
GSA-rs60882749	13	49905719	2	0	2	89514	0.00223424	0	0.00223424
GSA-rs60975003	13	95236848	1	1	0	89515	0.00111712	0.00111712	0
GSA-rs609772	13	101814688	0	0	0	89516	0	0	0
GSA-rs61018787	13	101420031	0	0	0	89516	0	0	0
GSA-rs61047302	13	59807764	2	2	0	89514	0.00223424	0.00223424	0
GSA-rs610477	13	34935717	0	0	0	89516	0	0	0
GSA-rs61085493	13	92928449	5	3	2	89511	0.00558559	0.00335136	0.00223424
GSA-rs61092568	13	108943068	2	1	1	89514	0.00223424	0.00111712	0.00111712
GSA-rs61107407	13	112742293	0	0	0	89516	0	0	0
GSA-rs61118139	13	110712965	2	1	1	89514	0.00223424	0.00111712	0.00111712
GSA-rs61138331	13	29045209	0	0	0	89516	0	0	0
GSA-rs61160764	13	19821916	2	1	1	89514	0.00223424	0.00111712	0.00111712
GSA-rs61167065	13	95676186	2	1	1	89514	0.00223424	0.00111712	0.00111712
GSA-rs61170897	13	104368761	3	2	1	89513	0.00335136	0.00223424	0.00111712
GSA-rs61202838	13	35413661	5	0	5	89511	0.00558559	0	0.00558559
GSA-rs61244599	13	110675679	1	1	0	89515	0.00111712	0.00111712	0
GSA-rs61336046	13	26189527	11	11	0	89505	0.0122883	0.0122883	0
GSA-rs61364839	13	38323633	1	1	0	89515	0.00111712	0.00111712	0
GSA-rs61445463	13	111048402	1	0	1	89515	0.00111712	0	0.00111712
GSA-rs61498979	13	36555495	0	0	0	89516	0	0	0
GSA-rs61569024	13	38901771	2	2	0	89514	0.00223424	0.00223424	0
GSA-rs61730892	13	99083321	2	1	1	89514	0.00223424	0.00111712	0.00111712
GSA-rs61744457	13	37269199	0	0	0	89516	0	0	0
GSA-rs61750906	13	36744720	0	0	0	89516	0	0	0
GSA-rs61754943	13	25744304	1	0	1	89515	0.00111712	0	0.00111712
GSA-rs61756242	13	24233219	69	30	39	89447	0.0770812	0.0335136	0.0435676
GSA-rs61763172	13	29012237	0	0	0	89516	0	0	0
GSA-rs619040	13	32478828	0	0	0	89516	0	0	0
GSA-rs61941362	13	33663691	2	1	1	89514	0.00223424	0.00111712	0.00111712
GSA-rs61941422	13	33826146	2	1	1	89514	0.00223424	0.00111712	0.00111712
GSA-rs61944015	13	27899075	0	0	0	89516	0	0	0
GSA-rs61944548	13	19666748	8	2	6	89508	0.00893695	0.00223424	0.00670271
GSA-rs61944849	13	27062221	0	0	0	89516	0	0	0
GSA-rs61944852	13	27078481	0	0	0	89516	0	0	0
GSA-rs61944872	13	26628852	0	0	0	89516	0	0	0
GSA-rs61944908	13	26662844	0	0	0	89516	0	0	0
GSA-rs61944959	13	22323392	4	0	4	89512	0.00446847	0	0.00446847
GSA-rs61945016	13	19724001	7	2	5	89509	0.00781983	0.00223424	0.00558559
GSA-rs61945092	13	22522283	8	1	7	89508	0.00893695	0.00111712	0.00781983
GSA-rs61945124	13	22567843	6	1	5	89510	0.00670271	0.00111712	0.00558559
GSA-rs61945320	13	22776823	3	1	2	89513	0.00335136	0.00111712	0.00223424
GSA-rs61945631	13	19574697	12	8	4	89504	0.0134054	0.00893695	0.00446847
GSA-rs61945922	13	34750122	0	0	0	89516	0	0	0
GSA-rs61946369	13	24186968	55	16	39	89461	0.0614415	0.0178739	0.0435676
GSA-rs61946394	13	24300776	67	30	37	89449	0.074847	0.0335136	0.0413334
GSA-rs61946396	13	24308796	67	30	37	89449	0.074847	0.0335136	0.0413334
GSA-rs61946493	13	19785782	2	1	1	89514	0.00223424	0.00111712	0.00111712
GSA-rs61946603	13	23690736	52	16	36	89464	0.0580902	0.0178739	0.0402163
GSA-rs61946630	13	23700024	53	16	37	89463	0.0592073	0.0178739	0.0413334
GSA-rs61946804	13	22421922	7	1	6	89509	0.00781983	0.00111712	0.00670271
GSA-rs61946876	13	25101815	2	0	2	89514	0.00223424	0	0.00223424
GSA-rs61947180	13	30169861	0	0	0	89516	0	0	0
GSA-rs61947197	13	30287054	0	0	0	89516	0	0	0
GSA-rs61947261	13	35173900	0	0	0	89516	0	0	0
GSA-rs61947392	13	35506619	4	0	4	89512	0.00446847	0	0.00446847
GSA-rs61947434	13	35764884	5	0	5	89511	0.00558559	0	0.00558559
GSA-rs61947461	13	26168140	11	11	0	89505	0.0122883	0.0122883	0
GSA-rs61947623	13	26034452	1	0	1	89515	0.00111712	0	0.00111712
GSA-rs61947992	13	45147516	0	0	0	89516	0	0	0
GSA-rs61948046	13	25619243	1	0	1	89515	0.00111712	0	0.00111712
GSA-rs61948049	13	45242423	0	0	0	89516	0	0	0
GSA-rs61948152	13	47084282	1	0	1	89515	0.00111712	0	0.00111712
GSA-rs61948573	13	26068789	1	0	1	89515	0.00111712	0	0.00111712
GSA-rs61948653	13	39085339	1	1	0	89515	0.00111712	0.00111712	0
GSA-rs61948660	13	56440703	23	21	2	89493	0.0256937	0.0234595	0.00223424
GSA-rs61948722	13	56576279	1	1	0	89515	0.00111712	0.00111712	0
GSA-rs61948862	13	30649502	1	0	1	89515	0.00111712	0	0.00111712
GSA-rs61949017	13	56894673	2	2	0	89514	0.00223424	0.00223424	0
GSA-rs61949056	13	56952877	2	2	0	89514	0.00223424	0.00223424	0
GSA-rs61949165	13	36052443	5	0	5	89511	0.00558559	0	0.00558559
GSA-rs61949179	13	45785127	9	6	3	89507	0.0100541	0.00670271	0.00335136
GSA-rs61949281	13	36432186	0	0	0	89516	0	0	0
GSA-rs61949629	13	63582011	11	10	1	89505	0.0122883	0.0111712	0.00111712
GSA-rs61950014	13	22012952	3	1	2	89513	0.00335136	0.00111712	0.00223424
GSA-rs61950015	13	22019654	3	1	2	89513	0.00335136	0.00111712	0.00223424
GSA-rs61950078	13	53678688	0	0	0	89516	0	0	0
GSA-rs61950192	13	37233297	0	0	0	89516	0	0	0
GSA-rs61950200	13	43414603	3	0	3	89513	0.00335136	0	0.00335136
GSA-rs61950210	13	37266899	0	0	0	89516	0	0	0
GSA-rs61950211	13	37272607	0	0	0	89516	0	0	0
GSA-rs61950220	13	28898253	0	0	0	89516	0	0	0
GSA-rs61950266	13	53937722	0	0	0	89516	0	0	0
GSA-rs61950321	13	54056263	9	9	0	89507	0.0100541	0.0100541	0
GSA-rs61950462	13	53578978	0	0	0	89516	0	0	0
GSA-rs61950613	13	43372771	3	0	3	89513	0.00335136	0	0.00335136
GSA-rs61950685	13	49545811	1	0	1	89515	0.00111712	0	0.00111712
GSA-rs61950897	13	20715539	3	0	3	89513	0.00335136	0	0.00335136
GSA-rs61951061	13	20875734	8	6	2	89508	0.00893695	0.00670271	0.00223424
GSA-rs61951606	13	47849445	58	57	1	89458	0.0647929	0.0636758	0.00111712
GSA-rs61951645	13	47912937	58	57	1	89458	0.0647929	0.0636758	0.00111712
GSA-rs61952371	13	20588537	0	0	0	89516	0	0	0
GSA-rs61952762	13	47636170	0	0	0	89516	0	0	0
GSA-rs61952793	13	47683344	0	0	0	89516	0	0	0
GSA-rs61952796	13	47687899	0	0	0	89516	0	0	0
GSA-rs61952914	13	69758486	14	13	1	89502	0.0156397	0.0145225	0.00111712
GSA-rs61953003	13	46226081	0	0	0	89516	0	0	0
GSA-rs61953029	13	46323074	0	0	0	89516	0	0	0
GSA-rs61953165	13	28639170	0	0	0	89516	0	0	0
GSA-rs61953680	13	71056248	2	2	0	89514	0.00223424	0.00223424	0
GSA-rs61953688	13	47927313	57	56	1	89459	0.0636758	0.0625586	0.00111712
GSA-rs61953953	13	65649652	2	2	0	89514	0.00223424	0.00223424	0
GSA-rs61954103	13	66282652	1	0	1	89515	0.00111712	0	0.00111712
GSA-rs61954114	13	54197602	11	11	0	89505	0.0122883	0.0122883	0
GSA-rs61954125	13	59835640	0	0	0	89516	0	0	0
GSA-rs61954159	13	66411116	6	2	4	89510	0.00670271	0.00223424	0.00446847
GSA-rs61954171	13	40209597	0	0	0	89516	0	0	0
GSA-rs61954209	13	40836101	0	0	0	89516	0	0	0
GSA-rs61954409	13	40506189	0	0	0	89516	0	0	0
GSA-rs61954576	13	61612531	1	0	1	89515	0.00111712	0	0.00111712
GSA-rs61954911	13	54435346	3	3	0	89513	0.00335136	0.00335136	0
GSA-rs61955472	13	112516045	0	0	0	89516	0	0	0
GSA-rs61955684	13	112679965	0	0	0	89516	0	0	0
GSA-rs61955701	13	21251083	1	0	1	89515	0.00111712	0	0.00111712
GSA-rs61955708	13	21280525	1	0	1	89515	0.00111712	0	0.00111712
GSA-rs61955893	13	65843751	8	6	2	89508	0.00893695	0.00670271	0.00223424
GSA-rs61955906	13	59454281	0	0	0	89516	0	0	0
GSA-rs61956391	13	72401360	2	1	1	89514	0.00223424	0.00111712	0.00111712
GSA-rs61956566	13	60788307	0	0	0	89516	0	0	0
GSA-rs61956677	13	59919150	0	0	0	89516	0	0	0
GSA-rs61956684	13	59992898	0	0	0	89516	0	0	0
GSA-rs61956718	13	66623714	4	0	4	89512	0.00446847	0	0.00446847
GSA-rs61957273	13	89822560	66	66	0	89450	0.0737298	0.0737298	0
GSA-rs61957314	13	89877058	0	0	0	89516	0	0	0
GSA-rs61957487	13	112307282	0	0	0	89516	0	0	0
GSA-rs61957651	13	58483757	1	0	1	89515	0.00111712	0	0.00111712
GSA-rs61957757	13	112868642	1	0	1	89515	0.00111712	0	0.00111712
GSA-rs61957810	13	72077366	1	1	0	89515	0.00111712	0.00111712	0
GSA-rs61957978	13	52924249	1	0	1	89515	0.00111712	0	0.00111712
GSA-rs61958028	13	74696521	0	0	0	89516	0	0	0
GSA-rs61958033	13	90019290	41	0	41	89475	0.0458019	0	0.0458019
GSA-rs61958044	13	90067264	41	0	41	89475	0.0458019	0	0.0458019
GSA-rs61958076	13	53156349	1	0	1	89515	0.00111712	0	0.00111712
GSA-rs61958079	13	53157322	1	0	1	89515	0.00111712	0	0.00111712
GSA-rs61958175	13	58680250	1	0	1	89515	0.00111712	0	0.00111712
GSA-rs61958289	13	90200005	0	0	0	89516	0	0	0
GSA-rs61958609	13	64500504	0	0	0	89516	0	0	0
GSA-rs61958722	13	53352574	1	0	1	89515	0.00111712	0	0.00111712
GSA-rs61958790	13	23462130	289	50	239	89227	0.322847	0.0558559	0.266991
GSA-rs61958882	13	89778156	0	0	0	89516	0	0	0
GSA-rs61958960	13	72226165	2	1	1	89514	0.00223424	0.00111712	0.00111712
GSA-rs61959136	13	56115901	6	6	0	89510	0.00670271	0.00670271	0
GSA-rs61959218	13	67523375	6	2	4	89510	0.00670271	0.00223424	0.00446847
GSA-rs61959221	13	42714319	0	0	0	89516	0	0	0
GSA-rs61959462	13	55810634	3	3	0	89513	0.00335136	0.00335136	0
GSA-rs61959580	13	76392911	0	0	0	89516	0	0	0
GSA-rs61959671	13	53020670	1	0	1	89515	0.00111712	0	0.00111712
GSA-rs61959781	13	52877847	1	0	1	89515	0.00111712	0	0.00111712
GSA-rs61959925	13	83816731	3	0	3	89513	0.00335136	0	0.00335136
GSA-rs61960046	13	68471278	3	0	3	89513	0.00335136	0	0.00335136
GSA-rs61960058	13	44588710	0	0	0	89516	0	0	0
GSA-rs61960081	13	68070649	2	0	2	89514	0.00223424	0	0.00223424
GSA-rs61960541	13	75844186	1	1	0	89515	0.00111712	0.00111712	0
GSA-rs61961048	13	88584718	1	0	1	89515	0.00111712	0	0.00111712
GSA-rs61961079	13	113308400	14	0	14	89502	0.0156397	0	0.0156397
GSA-rs61961310	13	90486792	71	1	70	89445	0.0793154	0.00111712	0.0781983
GSA-rs61961322	13	84694544	10	6	4	89506	0.0111712	0.00670271	0.00446847
GSA-rs61961488	13	50367735	1	0	1	89515	0.00111712	0	0.00111712
GSA-rs61961572	13	89455342	1	1	0	89515	0.00111712	0.00111712	0
GSA-rs61961636	13	89643276	1	1	0	89515	0.00111712	0.00111712	0
GSA-rs61961761	13	88776412	0	0	0	89516	0	0	0
GSA-rs61961878	13	75325959	1	0	1	89515	0.00111712	0	0.00111712
GSA-rs61961926	13	75414239	1	0	1	89515	0.00111712	0	0.00111712
GSA-rs61961961	13	83564359	2	1	1	89514	0.00223424	0.00111712	0.00111712
GSA-rs61962089	13	89132375	1	1	0	89515	0.00111712	0.00111712	0
GSA-rs61962331	13	83377890	1	0	1	89515	0.00111712	0	0.00111712
GSA-rs61962348	13	51261914	1	1	0	89515	0.00111712	0.00111712	0
GSA-rs61962589	13	110229244	5	4	1	89511	0.00558559	0.00446847	0.00111712
GSA-rs61962630	13	110293276	0	0	0	89516	0	0	0
GSA-rs61962680	13	79070954	2	2	0	89514	0.00223424	0.00223424	0
GSA-rs61962730	13	110470615	0	0	0	89516	0	0	0
GSA-rs61962896	13	113279087	17	0	17	89499	0.018991	0	0.018991
GSA-rs61962899	13	113281282	17	0	17	89499	0.018991	0	0.018991
GSA-rs61963187	13	82589217	2	1	1	89514	0.00223424	0.00111712	0.00111712
GSA-rs61963200	13	111046413	1	0	1	89515	0.00111712	0	0.00111712
GSA-rs61963279	13	110875541	1	0	1	89515	0.00111712	0	0.00111712
GSA-rs61963341	13	82441860	2	1	1	89514	0.00223424	0.00111712	0.00111712
GSA-rs61963398	13	110034163	1	0	1	89515	0.00111712	0	0.00111712
GSA-rs61963412	13	76915409	2	1	1	89514	0.00223424	0.00111712	0.00111712
GSA-rs61963469	13	86685608	13	12	1	89503	0.0145225	0.0134054	0.00111712
GSA-rs61963661	13	41068548	1	1	0	89515	0.00111712	0.00111712	0
GSA-rs61963872	13	82969153	1	0	1	89515	0.00111712	0	0.00111712
GSA-rs61964371	13	83198663	1	0	1	89515	0.00111712	0	0.00111712
GSA-rs61964376	13	83214980	1	0	1	89515	0.00111712	0	0.00111712
GSA-rs61964582	13	74721716	0	0	0	89516	0	0	0
GSA-rs61964598	13	74778952	0	0	0	89516	0	0	0
GSA-rs61964634	13	74848364	0	0	0	89516	0	0	0
GSA-rs61964670	13	86650355	14	12	2	89502	0.0156397	0.0134054	0.00223424
GSA-rs61964722	13	40861649	0	0	0	89516	0	0	0
GSA-rs61964765	13	110345717	0	0	0	89516	0	0	0
GSA-rs61965313	13	70273565	1	0	1	89515	0.00111712	0	0.00111712
GSA-rs61965324	13	107120452	0	0	0	89516	0	0	0
GSA-rs61965327	13	107180343	0	0	0	89516	0	0	0
GSA-rs61965337	13	70419099	0	0	0	89516	0	0	0
GSA-rs61965343	13	107202871	0	0	0	89516	0	0	0
GSA-rs61965522	13	107924457	0	0	0	89516	0	0	0
GSA-rs61965537	13	107779070	1	0	1	89515	0.00111712	0	0.00111712
GSA-rs61965552	13	107970415	1	1	0	89515	0.00111712	0.00111712	0
GSA-rs61965578	13	95236346	1	1	0	89515	0.00111712	0.00111712	0
GSA-rs61965601	13	103140429	1	1	0	89515	0.00111712	0.00111712	0
GSA-rs61965610	13	95279467	1	1	0	89515	0.00111712	0.00111712	0
GSA-rs61965651	13	103288290	4	1	3	89512	0.00446847	0.00111712	0.00335136
GSA-rs61965656	13	104067637	8	7	1	89508	0.00893695	0.00781983	0.00111712
GSA-rs61965672	13	93968282	4	2	2	89512	0.00446847	0.00223424	0.00223424
GSA-rs61965952	13	108264986	0	0	0	89516	0	0	0
GSA-rs61965999	13	103366269	4	1	3	89512	0.00446847	0.00111712	0.00335136
GSA-rs61966003	13	103375252	4	1	3	89512	0.00446847	0.00111712	0.00335136
GSA-rs61966117	13	81223221	5	0	5	89511	0.00558559	0	0.00558559
GSA-rs61966147	13	105601994	9	8	1	89507	0.0100541	0.00893695	0.00111712
GSA-rs61966183	13	105621109	9	8	1	89507	0.0100541	0.00893695	0.00111712
GSA-rs61966258	13	73654020	2	0	2	89514	0.00223424	0	0.00223424
GSA-rs61966327	13	73323870	1	0	1	89515	0.00111712	0	0.00111712
GSA-rs61966398	13	113731980	7	1	6	89509	0.00781983	0.00111712	0.00670271
GSA-rs61966411	13	113747258	9	1	8	89507	0.0100541	0.00111712	0.00893695
GSA-rs61966417	13	92653744	2	1	1	89514	0.00223424	0.00111712	0.00111712
GSA-rs61966441	13	113796581	10	1	9	89506	0.0111712	0.00111712	0.0100541
GSA-rs61966458	13	92807675	3	2	1	89513	0.00335136	0.00223424	0.00111712
GSA-rs61966789	13	80749611	0	0	0	89516	0	0	0
GSA-rs61966945	13	112087775	0	0	0	89516	0	0	0
GSA-rs61967094	13	92499190	2	1	1	89514	0.00223424	0.00111712	0.00111712
GSA-rs61967266	13	70842870	2	2	0	89514	0.00223424	0.00223424	0
GSA-rs61967702	13	105960318	0	0	0	89516	0	0	0
GSA-rs61967740	13	112225556	0	0	0	89516	0	0	0
GSA-rs61968179	13	97391290	3	1	2	89513	0.00335136	0.00111712	0.00223424
GSA-rs61968228	13	97506979	1	0	1	89515	0.00111712	0	0.00111712
GSA-rs61968340	13	99877045	1	0	1	89515	0.00111712	0	0.00111712
GSA-rs61968651	13	98855187	2	2	0	89514	0.00223424	0.00223424	0
GSA-rs61968760	13	86519410	8	8	0	89508	0.00893695	0.00893695	0
GSA-rs61968850	13	106418194	1	0	1	89515	0.00111712	0	0.00111712
GSA-rs61968932	13	101416239	0	0	0	89516	0	0	0
GSA-rs61969011	13	114204937	0	0	0	89516	0	0	0
GSA-rs61969302	13	104539730	2	2	0	89514	0.00223424	0.00223424	0
GSA-rs61969464	13	106187837	0	0	0	89516	0	0	0
GSA-rs61969571	13	105784100	7	7	0	89509	0.00781983	0.00781983	0
GSA-rs61969578	13	112137059	1	0	1	89515	0.00111712	0	0.00111712
GSA-rs61970050	13	111463572	0	0	0	89516	0	0	0
GSA-rs61970290	13	99943868	1	0	1	89515	0.00111712	0	0.00111712
GSA-rs61970437	13	98623149	0	0	0	89516	0	0	0
GSA-rs61970473	13	100978292	2	2	0	89514	0.00223424	0.00223424	0
GSA-rs61970547	13	111314129	0	0	0	89516	0	0	0
GSA-rs61971215	13	85994164	4	3	1	89512	0.00446847	0.00335136	0.00111712
GSA-rs61971516	13	73107892	0	0	0	89516	0	0	0
GSA-rs61971832	13	114768257	0	0	0	89516	0	0	0
GSA-rs61971972	13	108873872	1	1	0	89515	0.00111712	0.00111712	0
GSA-rs61972029	13	114928103	4	0	4	89512	0.00446847	0	0.00446847
GSA-rs61972404	13	100585848	0	0	0	89516	0	0	0
GSA-rs61972617	13	106651350	2	0	2	89514	0.00223424	0	0.00223424
GSA-rs61972804	13	98136018	0	0	0	89516	0	0	0
GSA-rs61972851	13	98288618	4	1	3	89512	0.00446847	0.00111712	0.00335136
GSA-rs61972949	13	96636407	0	0	0	89516	0	0	0
GSA-rs61972992	13	96023934	948	0	948	88568	1.05903	0	1.05903
GSA-rs61973050	13	96194143	2	0	2	89514	0.00223424	0	0.00223424
GSA-rs61973120	13	73012733	1	1	0	89515	0.00111712	0.00111712	0
GSA-rs61973228	13	72593376	1	1	0	89515	0.00111712	0.00111712	0
GSA-rs61973584	13	93064051	3	1	2	89513	0.00335136	0.00111712	0.00223424
GSA-rs61973630	13	93114265	3	1	2	89513	0.00335136	0.00111712	0.00223424
GSA-rs61973641	13	93133840	3	1	2	89513	0.00335136	0.00111712	0.00223424
GSA-rs61973663	13	101936554	1	0	1	89515	0.00111712	0	0.00111712
GSA-rs61973748	13	102123326	0	0	0	89516	0	0	0
GSA-rs61973893	13	114812468	0	0	0	89516	0	0	0
GSA-rs61973911	13	108775529	1	1	0	89515	0.00111712	0.00111712	0
GSA-rs61974264	13	98367702	4	1	3	89512	0.00446847	0.00111712	0.00335136
GSA-rs61974266	13	98399746	3	0	3	89513	0.00335136	0	0.00335136
GSA-rs61974322	13	97601646	1	0	1	89515	0.00111712	0	0.00111712
GSA-rs61974862	13	106728348	1	0	1	89515	0.00111712	0	0.00111712
GSA-rs61976161	13	102186502	3	3	0	89513	0.00335136	0.00335136	0
GSA-rs61999297	13	73401237	2	1	1	89514	0.00223424	0.00111712	0.00111712
GSA-rs61999321	13	29898783	0	0	0	89516	0	0	0
GSA-rs62000386	13	25009197	1	0	1	89515	0.00111712	0	0.00111712
GSA-rs62618757	13	79179581	1	1	0	89515	0.00111712	0.00111712	0
GSA-rs62637564	13	46104849	0	0	0	89516	0	0	0
GSA-rs626460	13	64489022	1	0	1	89515	0.00111712	0	0.00111712
GSA-rs633133	13	110809040	1	0	1	89515	0.00111712	0	0.00111712
GSA-rs634685	13	65178318	0	0	0	89516	0	0	0
GSA-rs6416386	13	104396676	2	2	0	89514	0.00223424	0.00223424	0
GSA-rs6490555	13	20932472	8	7	1	89508	0.00893695	0.00781983	0.00111712
GSA-rs6490588	13	21075508	8	6	2	89508	0.00893695	0.00670271	0.00223424
GSA-rs6490654	13	22009299	3	1	2	89513	0.00335136	0.00111712	0.00223424
GSA-rs6490719	13	22876310	5	2	3	89511	0.00558559	0.00223424	0.00335136
GSA-rs6490959	13	25184140	1	0	1	89515	0.00111712	0	0.00111712
GSA-rs6491177	13	27585817	0	0	0	89516	0	0	0
GSA-rs6491359	13	98302186	4	1	3	89512	0.00446847	0.00111712	0.00335136
GSA-rs6492031	13	107395274	3	3	0	89513	0.00335136	0.00335136	0
GSA-rs6492366	13	112141932	1	0	1	89515	0.00111712	0	0.00111712
GSA-rs6492474	13	90809966	1	1	0	89515	0.00111712	0.00111712	0
GSA-rs6492513	13	91581765	0	0	0	89516	0	0	0
GSA-rs6492565	13	92630744	2	1	1	89514	0.00223424	0.00111712	0.00111712
GSA-rs6492817	13	96370293	3	1	2	89513	0.00335136	0.00111712	0.00223424
GSA-rs653251	13	30894542	1	1	0	89515	0.00111712	0.00111712	0
GSA-rs6560944	13	114980619	3	0	3	89513	0.00335136	0	0.00335136
GSA-rs6561216	13	32866221	4	1	3	89512	0.00446847	0.00111712	0.00335136
GSA-rs6561465	13	49156370	0	0	0	89516	0	0	0
GSA-rs6561581	13	33393342	0	0	0	89516	0	0	0
GSA-rs6561588	13	51179217	1	1	0	89515	0.00111712	0.00111712	0
GSA-rs6561604	13	51549557	3	0	3	89513	0.00335136	0	0.00335136
GSA-rs6561682	13	53266297	1	0	1	89515	0.00111712	0	0.00111712
GSA-rs6561797	13	55330424	2	2	0	89514	0.00223424	0.00223424	0
GSA-rs6561864	13	56311909	57	57	0	89459	0.0636758	0.0636758	0
GSA-rs6562207	13	62354334	1	1	0	89515	0.00111712	0.00111712	0
GSA-rs6562616	13	70839073	2	2	0	89514	0.00223424	0.00223424	0
GSA-rs6563107	13	79969554	0	0	0	89516	0	0	0
GSA-rs6563133	13	36318869	4	0	4	89512	0.00446847	0	0.00446847
GSA-rs6563246	13	82232487	3	2	1	89513	0.00335136	0.00223424	0.00111712
GSA-rs6563299	13	83157457	1	0	1	89515	0.00111712	0	0.00111712
GSA-rs6563564	13	38201657	0	0	0	89516	0	0	0
GSA-rs6563756	13	40397111	0	0	0	89516	0	0	0
GSA-rs6577097	13	113255624	14	0	14	89502	0.0156397	0	0.0156397
GSA-rs659272	13	101703881	0	0	0	89516	0	0	0
GSA-rs660622	13	101795160	0	0	0	89516	0	0	0
GSA-rs661984	13	22323683	4	0	4	89512	0.00446847	0	0.00446847
GSA-rs66468120	13	78932951	1	1	0	89515	0.00111712	0.00111712	0
GSA-rs66474756	13	94861188	6	4	2	89510	0.00670271	0.00446847	0.00223424
GSA-rs66481260	13	92444651	2	1	1	89514	0.00223424	0.00111712	0.00111712
GSA-rs66505239	13	49514612	1	0	1	89515	0.00111712	0	0.00111712
GSA-rs66506722	13	91850513	0	0	0	89516	0	0	0
GSA-rs66519412	13	60670489	4	4	0	89512	0.00446847	0.00446847	0
GSA-rs66522818	13	66367309	5	2	3	89511	0.00558559	0.00223424	0.00335136
GSA-rs666201	13	101527030	0	0	0	89516	0	0	0
GSA-rs66654728	13	77024928	1	1	0	89515	0.00111712	0.00111712	0
GSA-rs66704083	13	109112794	2	1	1	89514	0.00223424	0.00111712	0.00111712
GSA-rs66704094	13	61799248	1	0	1	89515	0.00111712	0	0.00111712
GSA-rs667051	13	102815925	3	3	0	89513	0.00335136	0.00335136	0
GSA-rs667264	13	86350056	3	2	1	89513	0.00335136	0.00223424	0.00111712
GSA-rs667902	13	64023733	2	2	0	89514	0.00223424	0.00223424	0
GSA-rs66833454	13	22799397	3	1	2	89513	0.00335136	0.00111712	0.00223424
GSA-rs67264860	13	109144046	2	1	1	89514	0.00223424	0.00111712	0.00111712
GSA-rs67379109	13	104389265	3	2	1	89513	0.00335136	0.00223424	0.00111712
GSA-rs67402756	13	85924185	4	3	1	89512	0.00446847	0.00335136	0.00111712
GSA-rs67681046	13	79373169	2	1	1	89514	0.00223424	0.00111712	0.00111712
GSA-rs67706072	13	26551246	0	0	0	89516	0	0	0
GSA-rs67730194	13	42028556	0	0	0	89516	0	0	0
GSA-rs67736127	13	103705132	1	1	0	89515	0.00111712	0.00111712	0
GSA-rs67813670	13	90635824	1	1	0	89515	0.00111712	0.00111712	0
GSA-rs67821093	13	34361761	1	1	0	89515	0.00111712	0.00111712	0
GSA-rs67879270	13	21595673	0	0	0	89516	0	0	0
GSA-rs67917624	13	114809101	0	0	0	89516	0	0	0
GSA-rs67923161	13	103813321	1	1	0	89515	0.00111712	0.00111712	0
GSA-rs680013	13	101713139	0	0	0	89516	0	0	0
GSA-rs68074814	13	34494871	0	0	0	89516	0	0	0
GSA-rs68111552	13	92641218	2	1	1	89514	0.00223424	0.00111712	0.00111712
GSA-rs68118625	13	89281064	1	1	0	89515	0.00111712	0.00111712	0
GSA-rs68131603	13	63555863	11	10	1	89505	0.0122883	0.0111712	0.00111712
GSA-rs68170551	13	43469952	13	0	13	89503	0.0145225	0	0.0145225
GSA-rs683203	13	34927803	0	0	0	89516	0	0	0
GSA-rs683309	13	110850770	1	0	1	89515	0.00111712	0	0.00111712
GSA-rs687251	13	51339753	2	1	1	89514	0.00223424	0.00111712	0.00111712
GSA-rs691667	13	34690520	0	0	0	89516	0	0	0
GSA-rs694444	13	64474179	1	0	1	89515	0.00111712	0	0.00111712
GSA-rs701556	13	103608881	1	1	0	89515	0.00111712	0.00111712	0
GSA-rs703232	13	33762773	2	1	1	89514	0.00223424	0.00111712	0.00111712
GSA-rs706593	13	51283578	2	1	1	89514	0.00223424	0.00111712	0.00111712
GSA-rs706617	13	50703185	1	1	0	89515	0.00111712	0.00111712	0
GSA-rs7139492	13	110915795	1	0	1	89515	0.00111712	0	0.00111712
GSA-rs7139526	13	26160467	11	11	0	89505	0.0122883	0.0122883	0
GSA-rs7139564	13	34456431	1	1	0	89515	0.00111712	0.00111712	0
GSA-rs7139626	13	94482224	4	4	0	89512	0.00446847	0.00446847	0
GSA-rs7140030	13	111064159	1	0	1	89515	0.00111712	0	0.00111712
GSA-rs7140044	13	25029295	1	0	1	89515	0.00111712	0	0.00111712
GSA-rs7140090	13	42266889	1	1	0	89515	0.00111712	0.00111712	0
GSA-rs71425899	13	56443599	21	21	0	89495	0.0234595	0.0234595	0
GSA-rs71426008	13	20987677	8	7	1	89508	0.00893695	0.00781983	0.00111712
GSA-rs71426101	13	21456501	4	0	4	89512	0.00446847	0	0.00446847
GSA-rs71427479	13	42087521	0	0	0	89516	0	0	0
GSA-rs71427918	13	21681963	0	0	0	89516	0	0	0
GSA-rs71427969	13	22632735	2	1	1	89514	0.00223424	0.00111712	0.00111712
GSA-rs71429639	13	70851042	2	2	0	89514	0.00223424	0.00223424	0
GSA-rs71429865	13	24520019	55	16	39	89461	0.0614415	0.0178739	0.0435676
GSA-rs71430566	13	19324808	6	0	6	89510	0.00670271	0	0.00670271
GSA-rs71431492	13	95663901	2	1	1	89514	0.00223424	0.00111712	0.00111712
GSA-rs71431495	13	95705284	2	1	1	89514	0.00223424	0.00111712	0.00111712
GSA-rs71431797	13	27244699	0	0	0	89516	0	0	0
GSA-rs71432799	13	60556753	7	6	1	89509	0.00781983	0.00670271	0.00111712
GSA-rs71432857	13	106240785	5	4	1	89511	0.00558559	0.00446847	0.00111712
GSA-rs71432862	13	106496009	1	0	1	89515	0.00111712	0	0.00111712
GSA-rs71432902	13	107372945	3	3	0	89513	0.00335136	0.00335136	0
GSA-rs71432913	13	47090844	1	0	1	89515	0.00111712	0	0.00111712
GSA-rs71432931	13	47290354	3	0	3	89513	0.00335136	0	0.00335136
GSA-rs71433230	13	28084885	0	0	0	89516	0	0	0
GSA-rs71433238	13	28264450	0	0	0	89516	0	0	0
GSA-rs71433506	13	19540816	12	7	5	89504	0.0134054	0.00781983	0.00558559
GSA-rs71434787	13	30922081	0	0	0	89516	0	0	0
GSA-rs71434830	13	76734785	1	1	0	89515	0.00111712	0.00111712	0
GSA-rs71434852	13	77463761	1	1	0	89515	0.00111712	0.00111712	0
GSA-rs71434923	13	61278860	0	0	0	89516	0	0	0
GSA-rs71435163	13	107781519	1	0	1	89515	0.00111712	0	0.00111712
GSA-rs71435247	13	108470335	6	6	0	89510	0.00670271	0.00670271	0
GSA-rs71436430	13	31643373	1	0	1	89515	0.00111712	0	0.00111712
GSA-rs71436533	13	80347775	0	0	0	89516	0	0	0
GSA-rs71438036	13	35002783	0	0	0	89516	0	0	0
GSA-rs71438054	13	35521393	4	0	4	89512	0.00446847	0	0.00446847
GSA-rs71438065	13	36003550	5	0	5	89511	0.00558559	0	0.00558559
GSA-rs71439504	13	54264681	10	10	0	89506	0.0111712	0.0111712	0
GSA-rs71439535	13	55320779	2	2	0	89514	0.00223424	0.00223424	0
GSA-rs71439620	13	100463872	1	1	0	89515	0.00111712	0.00111712	0
GSA-rs71439625	13	100580468	0	0	0	89516	0	0	0
GSA-rs71439669	13	101240553	1	0	1	89515	0.00111712	0	0.00111712
GSA-rs71440031	13	110364824	0	0	0	89516	0	0	0
GSA-rs71441517	13	102300523	3	1	2	89513	0.00335136	0.00111712	0.00223424
GSA-rs71441527	13	102551395	4	1	3	89512	0.00446847	0.00111712	0.00335136
GSA-rs71442144	13	87198241	18	14	4	89498	0.0201081	0.0156397	0.00446847
GSA-rs71442180	13	88253078	29	1	28	89487	0.0323964	0.00111712	0.0312793
GSA-rs71442852	13	112787090	0	0	0	89516	0	0	0
GSA-rs71447317	13	91936317	0	0	0	89516	0	0	0
GSA-rs726039	13	105149453	2	2	0	89514	0.00223424	0.00223424	0
GSA-rs72623498	13	32232241	2	0	2	89514	0.00223424	0	0.00223424
GSA-rs72629477	13	85319577	11	4	7	89505	0.0122883	0.00446847	0.00781983
GSA-rs72630572	13	90012669	22	0	22	89494	0.0245766	0	0.0245766
GSA-rs72630702	13	88869949	0	0	0	89516	0	0	0
GSA-rs72630964	13	85437719	4	2	2	89512	0.00446847	0.00223424	0.00223424
GSA-rs72632130	13	85494845	143	141	2	89373	0.159748	0.157514	0.00223424
GSA-rs72632743	13	86440058	2	2	0	89514	0.00223424	0.00223424	0
GSA-rs72633073	13	90279055	0	0	0	89516	0	0	0
GSA-rs72633393	13	85655509	4	2	2	89512	0.00446847	0.00223424	0.00223424
GSA-rs72633811	13	97551407	1	0	1	89515	0.00111712	0	0.00111712
GSA-rs72633831	13	97647220	0	0	0	89516	0	0	0
GSA-rs72634195	13	87383067	290	288	2	89226	0.323964	0.32173	0.00223424
GSA-rs72634222	13	90327281	0	0	0	89516	0	0	0
GSA-rs72634269	13	90394790	83	1	82	89433	0.0927209	0.00111712	0.0916037
GSA-rs72634611	13	85776788	5	3	2	89511	0.00558559	0.00335136	0.00223424
GSA-rs72634924	13	86698790	13	12	1	89503	0.0145225	0.0134054	0.00111712
GSA-rs72635478	13	92766229	3	2	1	89513	0.00335136	0.00223424	0.00111712
GSA-rs72635657	13	93898697	3	1	2	89513	0.00335136	0.00111712	0.00223424
GSA-rs72635689	13	93942811	4	2	2	89512	0.00446847	0.00223424	0.00223424
GSA-rs72635717	13	90520426	1	1	0	89515	0.00111712	0.00111712	0
GSA-rs72635730	13	90554043	1	1	0	89515	0.00111712	0.00111712	0
GSA-rs72636144	13	89128017	1	1	0	89515	0.00111712	0.00111712	0
GSA-rs72636182	13	89176542	1	1	0	89515	0.00111712	0.00111712	0
GSA-rs72636435	13	87631299	17	14	3	89499	0.018991	0.0156397	0.00335136
GSA-rs72636544	13	96503660	4	1	3	89512	0.00446847	0.00111712	0.00335136
GSA-rs72636558	13	96551952	2	1	1	89514	0.00223424	0.00111712	0.00111712
GSA-rs72636619	13	95088865	4	2	2	89512	0.00446847	0.00223424	0.00223424
GSA-rs72637003	13	85874578	5	2	3	89511	0.00558559	0.00223424	0.00335136
GSA-rs72637019	13	85893380	4	3	1	89512	0.00446847	0.00335136	0.00111712
GSA-rs72637439	13	97867379	0	0	0	89516	0	0	0
GSA-rs72638087	13	88001994	0	0	0	89516	0	0	0
GSA-rs72638331	13	95242571	1	1	0	89515	0.00111712	0.00111712	0
GSA-rs72638359	13	95306772	1	1	0	89515	0.00111712	0.00111712	0
GSA-rs72638448	13	112768863	0	0	0	89516	0	0	0
GSA-rs72638674	13	93027806	4	1	3	89512	0.00446847	0.00111712	0.00335136
GSA-rs72638679	13	93032234	4	1	3	89512	0.00446847	0.00111712	0.00335136
GSA-rs72638859	13	87018006	15	10	5	89501	0.0167568	0.0111712	0.00558559
GSA-rs72638963	13	91741681	1	1	0	89515	0.00111712	0.00111712	0
GSA-rs72639860	13	95465834	2	1	1	89514	0.00223424	0.00111712	0.00111712
GSA-rs72639879	13	95517759	2	1	1	89514	0.00223424	0.00111712	0.00111712
GSA-rs72640278	13	93222282	3	1	2	89513	0.00335136	0.00111712	0.00223424
GSA-rs72640345	13	92028018	0	0	0	89516	0	0	0
GSA-rs72640660	13	88359438	0	0	0	89516	0	0	0
GSA-rs72640790	13	95622566	2	1	1	89514	0.00223424	0.00111712	0.00111712
GSA-rs72640952	13	85938634	4	3	1	89512	0.00446847	0.00335136	0.00111712
GSA-rs72641636	13	94205035	5	2	3	89511	0.00558559	0.00223424	0.00335136
GSA-rs72641660	13	94265724	6	4	2	89510	0.00670271	0.00446847	0.00223424
GSA-rs72641827	13	91169098	0	0	0	89516	0	0	0
GSA-rs72641954	13	88598502	1	0	1	89515	0.00111712	0	0.00111712
GSA-rs72642151	13	84752509	9	5	4	89507	0.0100541	0.00558559	0.00446847
GSA-rs72642304	13	95643104	2	1	1	89514	0.00223424	0.00111712	0.00111712
GSA-rs72642329	13	95662737	2	1	1	89514	0.00223424	0.00111712	0.00111712
GSA-rs72642619	13	93506200	5	1	4	89511	0.00558559	0.00111712	0.00446847
GSA-rs72642672	13	93636155	5	1	4	89511	0.00558559	0.00111712	0.00446847
GSA-rs72642713	13	91203822	0	0	0	89516	0	0	0
GSA-rs72642912	13	96849911	0	0	0	89516	0	0	0
GSA-rs72643002	13	96993818	2	1	1	89514	0.00223424	0.00111712	0.00111712
GSA-rs72643690	13	95910583	2	1	1	89514	0.00223424	0.00111712	0.00111712
GSA-rs72643903	13	89919640	0	0	0	89516	0	0	0
GSA-rs72644408	13	94483912	4	4	0	89512	0.00446847	0.00446847	0
GSA-rs72644437	13	94537196	2	2	0	89514	0.00223424	0.00223424	0
GSA-rs72645975	13	94820549	6	4	2	89510	0.00670271	0.00446847	0.00223424
GSA-rs72646002	13	94905456	5	3	2	89511	0.00558559	0.00335136	0.00223424
GSA-rs72646069	13	85148458	6	4	2	89510	0.00670271	0.00446847	0.00223424
GSA-rs72646409	13	99225951	3	0	3	89513	0.00335136	0	0.00335136
GSA-rs72646783	13	97511937	1	0	1	89515	0.00111712	0	0.00111712
GSA-rs72646790	13	97520107	1	0	1	89515	0.00111712	0	0.00111712
GSA-rs72647054	13	101504370	0	0	0	89516	0	0	0
GSA-rs72647070	13	101535528	0	0	0	89516	0	0	0
GSA-rs72647604	13	94906275	5	3	2	89511	0.00558559	0.00335136	0.00223424
GSA-rs72648422	13	98271469	4	1	3	89512	0.00446847	0.00111712	0.00335136
GSA-rs72648519	13	104149978	6	5	1	89510	0.00670271	0.00558559	0.00111712
GSA-rs72649124	13	101578098	0	0	0	89516	0	0	0
GSA-rs72649193	13	101676386	0	0	0	89516	0	0	0
GSA-rs72649224	13	106595293	1	0	1	89515	0.00111712	0	0.00111712
GSA-rs72649284	13	106677235	1	0	1	89515	0.00111712	0	0.00111712
GSA-rs72649306	13	105462984	8	8	0	89508	0.00893695	0.00893695	0
GSA-rs72649337	13	105526657	8	8	0	89508	0.00893695	0.00893695	0
GSA-rs72649595	13	100004873	1	0	1	89515	0.00111712	0	0.00111712
GSA-rs72650327	13	99394096	2	1	1	89514	0.00223424	0.00111712	0.00111712
GSA-rs72650457	13	104386898	3	2	1	89513	0.00335136	0.00223424	0.00111712
GSA-rs72650460	13	104387586	3	2	1	89513	0.00335136	0.00223424	0.00111712
GSA-rs72650497	13	104408698	2	2	0	89514	0.00223424	0.00223424	0
GSA-rs72650524	13	107963708	1	1	0	89515	0.00111712	0.00111712	0
GSA-rs72651131	13	98521228	4	0	4	89512	0.00446847	0	0.00446847
GSA-rs72651157	13	98593750	0	0	0	89516	0	0	0
GSA-rs72651386	13	103321437	4	1	3	89512	0.00446847	0.00111712	0.00335136
GSA-rs72651404	13	100081653	1	0	1	89515	0.00111712	0	0.00111712
GSA-rs72651886	13	99695232	2	0	2	89514	0.00223424	0	0.00223424
GSA-rs72652015	13	110662982	1	1	0	89515	0.00111712	0.00111712	0
GSA-rs72652162	13	109460605	7	0	7	89509	0.00781983	0	0.00781983
GSA-rs72652234	13	99088317	2	1	1	89514	0.00223424	0.00111712	0.00111712
GSA-rs72652239	13	99093690	2	1	1	89514	0.00223424	0.00111712	0.00111712
GSA-rs72652511	13	104452966	2	2	0	89514	0.00223424	0.00223424	0
GSA-rs72653243	13	105837080	7	7	0	89509	0.00781983	0.00781983	0
GSA-rs72653507	13	111854406	1	0	1	89515	0.00111712	0	0.00111712
GSA-rs72653612	13	103349375	4	1	3	89512	0.00446847	0.00111712	0.00335136
GSA-rs72653649	13	103404695	4	1	3	89512	0.00446847	0.00111712	0.00335136
GSA-rs72653927	13	100402073	0	0	0	89516	0	0	0
GSA-rs72654046	13	109602146	6	0	6	89510	0.00670271	0	0.00670271
GSA-rs72654571	13	106968972	0	0	0	89516	0	0	0
GSA-rs72654899	13	102076170	0	0	0	89516	0	0	0
GSA-rs72654998	13	108338093	9	9	0	89507	0.0100541	0.0100541	0
GSA-rs72655169	13	98983759	3	2	1	89513	0.00335136	0.00223424	0.00111712
GSA-rs72655597	13	103627868	1	1	0	89515	0.00111712	0.00111712	0
GSA-rs72655823	13	112000230	0	0	0	89516	0	0	0
GSA-rs72655882	13	112071561	0	0	0	89516	0	0	0
GSA-rs72656031	13	100575282	0	0	0	89516	0	0	0
GSA-rs72656087	13	100720639	0	0	0	89516	0	0	0
GSA-rs72656261	13	109766055	0	0	0	89516	0	0	0
GSA-rs72656602	13	106195324	3	3	0	89513	0.00335136	0.00335136	0
GSA-rs72657249	13	108440731	0	0	0	89516	0	0	0
GSA-rs72657275	13	108476015	2	2	0	89514	0.00223424	0.00223424	0
GSA-rs72657764	13	112164472	1	0	1	89515	0.00111712	0	0.00111712
GSA-rs72657798	13	112197638	1	0	1	89515	0.00111712	0	0.00111712
GSA-rs72658007	13	113217796	1	0	1	89515	0.00111712	0	0.00111712
GSA-rs72658032	13	113266394	15	0	15	89501	0.0167568	0	0.0167568
GSA-rs72658047	13	113283401	17	0	17	89499	0.018991	0	0.018991
GSA-rs72658093	13	113357168	8	0	8	89508	0.00893695	0	0.00893695
GSA-rs72658354	13	106218891	4	3	1	89512	0.00446847	0.00335136	0.00111712
GSA-rs72658567	13	101002429	5	2	3	89511	0.00558559	0.00223424	0.00335136
GSA-rs72659009	13	104979404	0	0	0	89516	0	0	0
GSA-rs72659031	13	105078057	0	0	0	89516	0	0	0
GSA-rs72659254	13	108603545	2	2	0	89514	0.00223424	0.00223424	0
GSA-rs72659293	13	108687490	2	1	1	89514	0.00223424	0.00111712	0.00111712
GSA-rs72659462	13	112280051	0	0	0	89516	0	0	0
GSA-rs72659790	13	103809216	1	1	0	89515	0.00111712	0.00111712	0
GSA-rs72659806	13	106282198	2	1	1	89514	0.00223424	0.00111712	0.00111712
GSA-rs72660041	13	113472611	2	0	2	89514	0.00223424	0	0.00223424
GSA-rs72660076	13	113539784	18	0	18	89498	0.0201081	0	0.0201081
GSA-rs72660136	13	109960307	1	0	1	89515	0.00111712	0	0.00111712
GSA-rs72660167	13	110003078	1	0	1	89515	0.00111712	0	0.00111712
GSA-rs72660201	13	110042631	1	0	1	89515	0.00111712	0	0.00111712
GSA-rs72660894	13	108971798	2	1	1	89514	0.00223424	0.00111712	0.00111712
GSA-rs72661028	13	101199253	2	0	2	89514	0.00223424	0	0.00223424
GSA-rs72661053	13	101264623	1	0	1	89515	0.00111712	0	0.00111712
GSA-rs72661291	13	107622792	0	0	0	89516	0	0	0
GSA-rs72661448	13	103848812	4	4	0	89512	0.00446847	0.00446847	0
GSA-rs72661755	13	106408080	1	0	1	89515	0.00111712	0	0.00111712
GSA-rs726618	13	74747883	0	0	0	89516	0	0	0
GSA-rs72661820	13	112504318	0	0	0	89516	0	0	0
GSA-rs72661947	13	113629205	9	1	8	89507	0.0100541	0.00111712	0.00893695
GSA-rs72661949	13	113630899	9	1	8	89507	0.0100541	0.00111712	0.00893695
GSA-rs72661962	13	113649590	8	1	7	89508	0.00893695	0.00111712	0.00781983
GSA-rs72662041	13	110088387	1	0	1	89515	0.00111712	0	0.00111712
GSA-rs72662436	13	102563902	4	1	3	89512	0.00446847	0.00111712	0.00335136
GSA-rs72662495	13	102707219	2	2	0	89514	0.00223424	0.00223424	0
GSA-rs72662912	13	109048650	2	1	1	89514	0.00223424	0.00111712	0.00111712
GSA-rs72662994	13	109214842	6	0	6	89510	0.00670271	0	0.00670271
GSA-rs72663479	13	111456327	0	0	0	89516	0	0	0
GSA-rs72663831	13	106486118	1	0	1	89515	0.00111712	0	0.00111712
GSA-rs72663954	13	110237080	5	4	1	89511	0.00558559	0.00446847	0.00111712
GSA-rs72663969	13	110251851	4	4	0	89512	0.00446847	0.00446847	0
GSA-rs72664015	13	105353752	8	8	0	89508	0.00893695	0.00893695	0
GSA-rs72664088	13	105429074	8	8	0	89508	0.00893695	0.00893695	0
GSA-rs72664749	13	107780409	1	0	1	89515	0.00111712	0	0.00111712
GSA-rs72664913	13	109228904	8	0	8	89508	0.00893695	0	0.00893695
GSA-rs72665111	13	103993749	8	7	1	89508	0.00893695	0.00781983	0.00111712
GSA-rs72665140	13	104124750	6	5	1	89510	0.00670271	0.00558559	0.00111712
GSA-rs72665435	13	112822457	1	0	1	89515	0.00111712	0	0.00111712
GSA-rs72665533	13	106571777	1	0	1	89515	0.00111712	0	0.00111712
GSA-rs72665817	13	111502927	0	0	0	89516	0	0	0
GSA-rs72665852	13	111585321	0	0	0	89516	0	0	0
GSA-rs72666967	13	114129603	0	0	0	89516	0	0	0
GSA-rs72667544	13	112915080	0	0	0	89516	0	0	0
GSA-rs72667766	13	110469423	0	0	0	89516	0	0	0
GSA-rs72670010	13	111774012	0	0	0	89516	0	0	0
GSA-rs72670024	13	111807632	0	0	0	89516	0	0	0
GSA-rs72670674	13	114527691	12	0	12	89504	0.0134054	0	0.0134054
GSA-rs73153918	13	21937611	2	1	1	89514	0.00223424	0.00111712	0.00111712
GSA-rs73154034	13	27487956	0	0	0	89516	0	0	0
GSA-rs73154038	13	27494425	0	0	0	89516	0	0	0
GSA-rs73154064	13	27527024	0	0	0	89516	0	0	0
GSA-rs73154142	13	20673022	3	0	3	89513	0.00335136	0	0.00335136
GSA-rs73154212	13	22981910	4	2	2	89512	0.00446847	0.00223424	0.00223424
GSA-rs73154404	13	30051977	1	0	1	89515	0.00111712	0	0.00111712
GSA-rs73154407	13	30057890	1	0	1	89515	0.00111712	0	0.00111712
GSA-rs73154576	13	26333909	11	11	0	89505	0.0122883	0.0122883	0
GSA-rs73154579	13	26335320	11	11	0	89505	0.0122883	0.0122883	0
GSA-rs73154625	13	23954671	53	16	37	89463	0.0592073	0.0178739	0.0413334
GSA-rs73155724	13	19675749	8	3	5	89508	0.00893695	0.00335136	0.00558559
GSA-rs73155858	13	27639513	0	0	0	89516	0	0	0
GSA-rs73155893	13	27693570	0	0	0	89516	0	0	0
GSA-rs73155919	13	26430119	1	1	0	89515	0.00111712	0.00111712	0
GSA-rs73156546	13	23268435	3	1	2	89513	0.00335136	0.00111712	0.00223424
GSA-rs73156550	13	23277817	3	1	2	89513	0.00335136	0.00111712	0.00223424
GSA-rs73156612	13	22111054	4	1	3	89512	0.00446847	0.00111712	0.00335136
GSA-rs73156896	13	20880080	8	6	2	89508	0.00893695	0.00670271	0.00223424
GSA-rs73157184	13	30483703	0	0	0	89516	0	0	0
GSA-rs73158279	13	26761732	0	0	0	89516	0	0	0
GSA-rs73158388	13	25318825	8	0	8	89508	0.00893695	0	0.00893695
GSA-rs73158450	13	22153995	3	0	3	89513	0.00335136	0	0.00335136
GSA-rs73158541	13	24344125	68	30	38	89448	0.0759641	0.0335136	0.0424505
GSA-rs73158672	13	20941489	8	7	1	89508	0.00893695	0.00781983	0.00111712
GSA-rs73159333	13	30532476	1	0	1	89515	0.00111712	0	0.00111712
GSA-rs73159335	13	30535337	1	0	1	89515	0.00111712	0	0.00111712
GSA-rs73160005	13	29062840	0	0	0	89516	0	0	0
GSA-rs73160066	13	29183014	1	0	1	89515	0.00111712	0	0.00111712
GSA-rs73160093	13	29241165	1	0	1	89515	0.00111712	0	0.00111712
GSA-rs73160099	13	29266603	0	0	0	89516	0	0	0
GSA-rs73160369	13	27031559	1	0	1	89515	0.00111712	0	0.00111712
GSA-rs73160373	13	27037062	1	0	1	89515	0.00111712	0	0.00111712
GSA-rs73160538	13	22385504	5	1	4	89511	0.00558559	0.00111712	0.00446847
GSA-rs73160610	13	24431793	70	30	40	89446	0.0781983	0.0335136	0.0446847
GSA-rs73161006	13	23485248	266	48	218	89250	0.297154	0.0536217	0.243532
GSA-rs73161716	13	27780180	0	0	0	89516	0	0	0
GSA-rs73161889	13	29520677	0	0	0	89516	0	0	0
GSA-rs73162176	13	24608012	54	17	37	89462	0.0603244	0.018991	0.0413334
GSA-rs73162316	13	22479031	9	1	8	89507	0.0100541	0.00111712	0.00893695
GSA-rs73162320	13	22482827	9	1	8	89507	0.0100541	0.00111712	0.00893695
GSA-rs73162505	13	27053074	0	0	0	89516	0	0	0
GSA-rs73162518	13	27053834	0	0	0	89516	0	0	0
GSA-rs73162539	13	27064467	0	0	0	89516	0	0	0
GSA-rs73163293	13	21168412	3	0	3	89513	0.00335136	0	0.00335136
GSA-rs73163306	13	32329323	3	2	1	89513	0.00335136	0.00223424	0.00111712
GSA-rs73163317	13	32352714	1	0	1	89515	0.00111712	0	0.00111712
GSA-rs73163420	13	30739278	1	1	0	89515	0.00111712	0.00111712	0
GSA-rs73163473	13	30808622	1	1	0	89515	0.00111712	0.00111712	0
GSA-rs73163498	13	30871450	1	1	0	89515	0.00111712	0.00111712	0
GSA-rs73163871	13	35255793	5	0	5	89511	0.00558559	0	0.00558559
GSA-rs73164121	13	27112097	0	0	0	89516	0	0	0
GSA-rs73164448	13	22580473	5	1	4	89511	0.00558559	0.00111712	0.00446847
GSA-rs73164468	13	22587860	5	1	4	89511	0.00558559	0.00111712	0.00446847
GSA-rs73164483	13	22601033	5	1	4	89511	0.00558559	0.00111712	0.00446847
GSA-rs73164590	13	29638158	1	1	0	89515	0.00111712	0.00111712	0
GSA-rs73164636	13	19960452	13	1	12	89503	0.0145225	0.00111712	0.0134054
GSA-rs73164656	13	20019039	7	0	7	89509	0.00781983	0	0.00781983
GSA-rs73164747	13	23656333	52	16	36	89464	0.0580902	0.0178739	0.0402163
GSA-rs73165012	13	31388774	1	0	1	89515	0.00111712	0	0.00111712
GSA-rs73165181	13	32570543	0	0	0	89516	0	0	0
GSA-rs73165228	13	30899824	1	1	0	89515	0.00111712	0.00111712	0
GSA-rs73165261	13	30956454	0	0	0	89516	0	0	0
GSA-rs73166041	13	27160081	0	0	0	89516	0	0	0
GSA-rs73166318	13	24740130	53	17	36	89463	0.0592073	0.018991	0.0402163
GSA-rs73166458	13	29751732	1	1	0	89515	0.00111712	0.00111712	0
GSA-rs73166468	13	29759071	1	1	0	89515	0.00111712	0.00111712	0
GSA-rs73166924	13	20180260	13	0	13	89503	0.0145225	0	0.0145225
GSA-rs73166969	13	20267157	43	1	42	89473	0.0480361	0.00111712	0.046919
GSA-rs73166977	13	20287516	45	2	43	89471	0.0502703	0.00223424	0.0480361
GSA-rs73167043	13	31601829	1	0	1	89515	0.00111712	0	0.00111712
GSA-rs73167325	13	31066713	0	0	0	89516	0	0	0
GSA-rs73167404	13	21302225	1	0	1	89515	0.00111712	0	0.00111712
GSA-rs73167738	13	35599975	5	0	5	89511	0.00558559	0	0.00558559
GSA-rs73167754	13	35633633	5	0	5	89511	0.00558559	0	0.00558559
GSA-rs73167770	13	35705408	5	0	5	89511	0.00558559	0	0.00558559
GSA-rs73168059	13	27225830	0	0	0	89516	0	0	0
GSA-rs73168134	13	22737851	3	1	2	89513	0.00335136	0.00111712	0.00223424
GSA-rs73168221	13	29817307	1	1	0	89515	0.00111712	0.00111712	0
GSA-rs73168489	13	38344127	1	1	0	89515	0.00111712	0.00111712	0
GSA-rs73168527	13	25911888	1	0	1	89515	0.00111712	0	0.00111712
GSA-rs73168540	13	25956043	1	0	1	89515	0.00111712	0	0.00111712
GSA-rs73168566	13	25981295	1	0	1	89515	0.00111712	0	0.00111712
GSA-rs73168606	13	23721507	53	16	37	89463	0.0592073	0.0178739	0.0413334
GSA-rs73169100	13	31682547	2	0	2	89514	0.00223424	0	0.00223424
GSA-rs73169120	13	32776028	1	1	0	89515	0.00111712	0.00111712	0
GSA-rs73169136	13	32811974	1	1	0	89515	0.00111712	0.00111712	0
GSA-rs73169160	13	32871600	4	1	3	89512	0.00446847	0.00111712	0.00335136
GSA-rs7316955	13	51516305	3	0	3	89513	0.00335136	0	0.00335136
GSA-rs73169705	13	35827160	5	0	5	89511	0.00558559	0	0.00558559
GSA-rs73169717	13	35857276	5	0	5	89511	0.00558559	0	0.00558559
GSA-rs73169731	13	35888000	5	0	5	89511	0.00558559	0	0.00558559
GSA-rs73169747	13	35960493	5	0	5	89511	0.00558559	0	0.00558559
GSA-rs73169748	13	35963393	5	0	5	89511	0.00558559	0	0.00558559
GSA-rs73169828	13	19519651	8	3	5	89508	0.00893695	0.00335136	0.00558559
GSA-rs73170111	13	27255551	0	0	0	89516	0	0	0
GSA-rs73170156	13	27281879	0	0	0	89516	0	0	0
GSA-rs73170176	13	27310219	0	0	0	89516	0	0	0
GSA-rs73170357	13	24914064	35	11	24	89481	0.0390992	0.0122883	0.0268108
GSA-rs73170426	13	38361816	1	1	0	89515	0.00111712	0.00111712	0
GSA-rs7317044	13	77292040	1	1	0	89515	0.00111712	0.00111712	0
GSA-rs73170562	13	26112710	1	0	1	89515	0.00111712	0	0.00111712
GSA-rs73170635	13	22864816	5	2	3	89511	0.00558559	0.00223424	0.00335136
GSA-rs73170932	13	20546048	5	0	5	89511	0.00558559	0	0.00558559
GSA-rs73171025	13	31707943	2	0	2	89514	0.00223424	0	0.00223424
GSA-rs73171143	13	40940139	0	0	0	89516	0	0	0
GSA-rs7317127	13	39470642	1	0	1	89515	0.00111712	0	0.00111712
GSA-rs73171292	13	37138559	0	0	0	89516	0	0	0
GSA-rs73172208	13	42798856	0	0	0	89516	0	0	0
GSA-rs73172251	13	42956384	0	0	0	89516	0	0	0
GSA-rs7317234	13	104281438	2	2	0	89514	0.00223424	0.00223424	0
GSA-rs73172556	13	38594703	2	2	0	89514	0.00223424	0.00223424	0
GSA-rs73172637	13	30044430	1	0	1	89515	0.00111712	0	0.00111712
GSA-rs7317321	13	24495061	57	16	41	89459	0.0636758	0.0178739	0.0458019
GSA-rs73173331	13	37221311	0	0	0	89516	0	0	0
GSA-rs73173695	13	36302282	4	0	4	89512	0.00446847	0	0.00446847
GSA-rs73173790	13	46384586	5	0	5	89511	0.00558559	0	0.00558559
GSA-rs73174060	13	45229278	0	0	0	89516	0	0	0
GSA-rs7317425	13	105630208	9	8	1	89507	0.0100541	0.00893695	0.00111712
GSA-rs73174321	13	34597895	0	0	0	89516	0	0	0
GSA-rs73174625	13	31871801	61	0	61	89455	0.0681442	0	0.0681442
GSA-rs73174715	13	38756631	2	2	0	89514	0.00223424	0.00223424	0
GSA-rs73174942	13	33473277	1	1	0	89515	0.00111712	0.00111712	0
GSA-rs7317496	13	22523489	8	1	7	89508	0.00893695	0.00111712	0.00781983
GSA-rs73175595	13	47584945	0	0	0	89516	0	0	0
GSA-rs73175772	13	44527474	0	0	0	89516	0	0	0
GSA-rs73176302	13	43249236	0	0	0	89516	0	0	0
GSA-rs73176487	13	34886323	0	0	0	89516	0	0	0
GSA-rs73176681	13	32074965	3	0	3	89513	0.00335136	0	0.00335136
GSA-rs73176745	13	39009467	1	1	0	89515	0.00111712	0.00111712	0
GSA-rs73176779	13	39066211	1	1	0	89515	0.00111712	0.00111712	0
GSA-rs73176962	13	41664702	0	0	0	89516	0	0	0
GSA-rs73177135	13	40203367	0	0	0	89516	0	0	0
GSA-rs73177136	13	40215134	0	0	0	89516	0	0	0
GSA-rs7317751	13	112768738	0	0	0	89516	0	0	0
GSA-rs73178050	13	43293243	2	0	2	89514	0.00223424	0	0.00223424
GSA-rs73178133	13	47699333	0	0	0	89516	0	0	0
GSA-rs73178165	13	47789961	0	0	0	89516	0	0	0
GSA-rs73178358	13	43930595	0	0	0	89516	0	0	0
GSA-rs73178622	13	32165289	2	0	2	89514	0.00223424	0	0.00223424
GSA-rs73179006	13	33733305	2	1	1	89514	0.00223424	0.00111712	0.00111712
GSA-rs73179119	13	41810137	0	0	0	89516	0	0	0
GSA-rs73179213	13	46445865	7	0	7	89509	0.00781983	0	0.00781983
GSA-rs73179220	13	46459627	7	0	7	89509	0.00781983	0	0.00781983
GSA-rs7317927	13	38765541	2	2	0	89514	0.00223424	0.00223424	0
GSA-rs73179635	13	45475831	0	0	0	89516	0	0	0
GSA-rs73180321	13	47891491	58	57	1	89458	0.0647929	0.0636758	0.00111712
GSA-rs7318040	13	59934064	0	0	0	89516	0	0	0
GSA-rs73180687	13	38070664	0	0	0	89516	0	0	0
GSA-rs73180722	13	39094013	1	1	0	89515	0.00111712	0.00111712	0
GSA-rs7318074	13	20815777	9	6	3	89507	0.0100541	0.00670271	0.00335136
GSA-rs73180742	13	39121060	2	2	0	89514	0.00223424	0.00223424	0
GSA-rs7318092	13	55188280	2	2	0	89514	0.00223424	0.00223424	0
GSA-rs73180929	13	44804303	1	1	0	89515	0.00111712	0.00111712	0
GSA-rs73181113	13	41952155	0	0	0	89516	0	0	0
GSA-rs73181127	13	42001942	0	0	0	89516	0	0	0
GSA-rs73181134	13	42046014	0	0	0	89516	0	0	0
GSA-rs73181565	13	45614245	1	0	1	89515	0.00111712	0	0.00111712
GSA-rs73181578	13	45623152	1	0	1	89515	0.00111712	0	0.00111712
GSA-rs73181786	13	40481397	0	0	0	89516	0	0	0
GSA-rs73182152	13	36666268	0	0	0	89516	0	0	0
GSA-rs73182516	13	49113353	0	0	0	89516	0	0	0
GSA-rs73182566	13	49358620	0	0	0	89516	0	0	0
GSA-rs73182578	13	49405105	1	0	1	89515	0.00111712	0	0.00111712
GSA-rs73182803	13	46512027	5	1	4	89511	0.00558559	0.00111712	0.00446847
GSA-rs73183360	13	42315949	1	1	0	89515	0.00111712	0.00111712	0
GSA-rs73183405	13	45788257	9	6	3	89507	0.0100541	0.00670271	0.00335136
GSA-rs73184198	13	44224239	3	3	0	89513	0.00335136	0.00335136	0
GSA-rs73184327	13	52568836	0	0	0	89516	0	0	0
GSA-rs73184346	13	52625241	0	0	0	89516	0	0	0
GSA-rs73184431	13	51102949	2	2	0	89514	0.00223424	0.00223424	0
GSA-rs73184595	13	38221299	0	0	0	89516	0	0	0
GSA-rs73184757	13	39342969	0	0	0	89516	0	0	0
GSA-rs7318477	13	109037961	2	1	1	89514	0.00223424	0.00111712	0.00111712
GSA-rs73184796	13	39426038	1	0	1	89515	0.00111712	0	0.00111712
GSA-rs7318523	13	108787335	1	1	0	89515	0.00111712	0.00111712	0
GSA-rs73185309	13	42412102	1	1	0	89515	0.00111712	0.00111712	0
GSA-rs73185324	13	42445377	1	1	0	89515	0.00111712	0.00111712	0
GSA-rs73185352	13	42560781	0	0	0	89516	0	0	0
GSA-rs73185356	13	42567680	0	0	0	89516	0	0	0
GSA-rs73185578	13	40834519	0	0	0	89516	0	0	0
GSA-rs7318591	13	37957009	0	0	0	89516	0	0	0
GSA-rs73186316	13	51355034	2	1	1	89514	0.00223424	0.00111712	0.00111712
GSA-rs73186515	13	38243291	0	0	0	89516	0	0	0
GSA-rs73186850	13	49890086	2	0	2	89514	0.00223424	0	0.00223424
GSA-rs7318731	13	22709670	3	1	2	89513	0.00335136	0.00111712	0.00223424
GSA-rs73187514	13	40861666	0	0	0	89516	0	0	0
GSA-rs73187730	13	48478301	5	1	4	89511	0.00558559	0.00111712	0.00446847
GSA-rs73187756	13	48522908	6	1	5	89510	0.00670271	0.00111712	0.00558559
GSA-rs7318817	13	28617708	0	0	0	89516	0	0	0
GSA-rs73188218	13	51624761	3	0	3	89513	0.00335136	0	0.00335136
GSA-rs73188731	13	45031494	1	1	0	89515	0.00111712	0.00111712	0
GSA-rs73188780	13	45071771	0	0	0	89516	0	0	0
GSA-rs7318940	13	38838950	2	2	0	89514	0.00223424	0.00223424	0
GSA-rs73189446	13	64224572	6	1	5	89510	0.00670271	0.00111712	0.00558559
GSA-rs73189527	13	55170127	2	2	0	89514	0.00223424	0.00223424	0
GSA-rs7318956	13	98013093	1	1	0	89515	0.00111712	0.00111712	0
GSA-rs73189762	13	48668152	5	0	5	89511	0.00558559	0	0.00558559
GSA-rs73190310	13	43662605	72	0	72	89444	0.0804325	0	0.0804325
GSA-rs7319083	13	93230375	3	1	2	89513	0.00335136	0.00111712	0.00223424
GSA-rs73190970	13	47135370	1	0	1	89515	0.00111712	0	0.00111712
GSA-rs73191192	13	64509892	0	0	0	89516	0	0	0
GSA-rs73191708	13	48736838	0	0	0	89516	0	0	0
GSA-rs7319199	13	23815303	53	16	37	89463	0.0592073	0.0178739	0.0413334
GSA-rs73192360	13	63213400	8	4	4	89508	0.00893695	0.00446847	0.00446847
GSA-rs73192380	13	63234413	8	4	4	89508	0.00893695	0.00446847	0.00446847
GSA-rs73192683	13	50273356	0	0	0	89516	0	0	0
GSA-rs7319309	13	33991907	3	2	1	89513	0.00335136	0.00223424	0.00111712
GSA-rs7319323	13	110955187	2	0	2	89514	0.00223424	0	0.00223424
GSA-rs73194095	13	66197455	2	1	1	89514	0.00223424	0.00111712	0.00111712
GSA-rs73194134	13	63341984	4	4	0	89512	0.00446847	0.00446847	0
GSA-rs73194189	13	51816458	2	0	2	89514	0.00223424	0	0.00223424
GSA-rs73194299	13	65153124	0	0	0	89516	0	0	0
GSA-rs73194463	13	50431598	0	0	0	89516	0	0	0
GSA-rs73194479	13	50442373	0	0	0	89516	0	0	0
GSA-rs7319499	13	94419894	5	5	0	89511	0.00558559	0.00558559	0
GSA-rs7319527	13	114524056	12	0	12	89504	0.0134054	0	0.0134054
GSA-rs7319533	13	81905924	9	7	2	89507	0.0100541	0.00781983	0.00223424
GSA-rs73195782	13	54282078	9	9	0	89507	0.0100541	0.0100541	0
GSA-rs73195894	13	66328389	1	0	1	89515	0.00111712	0	0.00111712
GSA-rs73196204	13	65164507	0	0	0	89516	0	0	0
GSA-rs73196223	13	65194810	0	0	0	89516	0	0	0
GSA-rs73196746	13	50626687	1	1	0	89515	0.00111712	0.00111712	0
GSA-rs73196763	13	50705473	1	1	0	89515	0.00111712	0.00111712	0
GSA-rs73197126	13	64747819	0	0	0	89516	0	0	0
GSA-rs73197310	13	58570871	1	0	1	89515	0.00111712	0	0.00111712
GSA-rs73197551	13	48973931	0	0	0	89516	0	0	0
GSA-rs73197785	13	54593011	2	2	0	89514	0.00223424	0.00223424	0
GSA-rs7319796	13	102382362	0	0	0	89516	0	0	0
GSA-rs73197995	13	66463578	4	2	2	89512	0.00446847	0.00223424	0.00223424
GSA-rs73198167	13	67900578	2	0	2	89514	0.00223424	0	0.00223424
GSA-rs7319822	13	77376556	1	1	0	89515	0.00111712	0.00111712	0
GSA-rs73198461	13	65237582	0	0	0	89516	0	0	0
GSA-rs73198494	13	65340729	25	0	25	89491	0.027928	0	0.027928
GSA-rs73198507	13	67207672	5	2	3	89511	0.00558559	0.00223424	0.00335136
GSA-rs73198509	13	67219528	30	27	3	89486	0.0335136	0.0301622	0.00335136
GSA-rs7319884	13	24387412	68	30	38	89448	0.0759641	0.0335136	0.0424505
GSA-rs73198941	13	57883199	9	5	4	89507	0.0100541	0.00558559	0.00446847
GSA-rs73198944	13	57886464	9	5	4	89507	0.0100541	0.00558559	0.00446847
GSA-rs73199010	13	50868601	13	12	1	89503	0.0145225	0.0134054	0.00111712
GSA-rs73199399	13	64860024	0	0	0	89516	0	0	0
GSA-rs73199621	13	54627552	2	2	0	89514	0.00223424	0.00223424	0
GSA-rs73199679	13	54814647	2	2	0	89514	0.00223424	0.00223424	0
GSA-rs73199686	13	54845602	2	2	0	89514	0.00223424	0.00223424	0
GSA-rs73199817	13	66547947	5	0	5	89511	0.00558559	0	0.00558559
GSA-rs73199970	13	69724916	1	0	1	89515	0.00111712	0	0.00111712
GSA-rs73200115	13	67980212	2	0	2	89514	0.00223424	0	0.00223424
GSA-rs73200296	13	69116298	1	1	0	89515	0.00111712	0.00111712	0
GSA-rs73200297	13	69117682	1	1	0	89515	0.00111712	0.00111712	0
GSA-rs73200473	13	65375075	26	0	26	89490	0.0290451	0	0.0290451
GSA-rs73200527	13	59456543	0	0	0	89516	0	0	0
GSA-rs73200902	13	63520176	10	10	0	89506	0.0111712	0.0111712	0
GSA-rs73200947	13	67297158	3	2	1	89513	0.00335136	0.00223424	0.00111712
GSA-rs73201138	13	56749930	1	1	0	89515	0.00111712	0.00111712	0
GSA-rs73201259	13	63664495	9	8	1	89507	0.0100541	0.00893695	0.00111712
GSA-rs73201282	13	63718074	10	9	1	89506	0.0111712	0.0100541	0.00111712
GSA-rs73201410	13	58610901	1	0	1	89515	0.00111712	0	0.00111712
GSA-rs7320173	13	113159187	1	0	1	89515	0.00111712	0	0.00111712
GSA-rs73201730	13	66651350	3	0	3	89513	0.00335136	0	0.00335136
GSA-rs73201983	13	69140110	1	1	0	89515	0.00111712	0.00111712	0
GSA-rs73202024	13	52467444	0	0	0	89516	0	0	0
GSA-rs73202171	13	69857536	13	13	0	89503	0.0145225	0.0145225	0
GSA-rs73202515	13	70790176	15	14	1	89501	0.0167568	0.0156397	0.00111712
GSA-rs73202877	13	55434035	2	2	0	89514	0.00223424	0.00223424	0
GSA-rs73202892	13	55457226	2	2	0	89514	0.00223424	0.00223424	0
GSA-rs73203118	13	64894076	0	0	0	89516	0	0	0
GSA-rs73203346	13	56357705	54	54	0	89462	0.0603244	0.0603244	0
GSA-rs73203379	13	56429759	23	21	2	89493	0.0256937	0.0234595	0.00223424
GSA-rs73203674	13	66871245	11	8	3	89505	0.0122883	0.00893695	0.00335136
GSA-rs73203724	13	61527704	0	0	0	89516	0	0	0
GSA-rs73203997	13	60742936	1	1	0	89515	0.00111712	0.00111712	0
GSA-rs73204021	13	69176326	1	1	0	89515	0.00111712	0.00111712	0
GSA-rs73204086	13	69183916	1	1	0	89515	0.00111712	0.00111712	0
GSA-rs73204278	13	68155060	4	0	4	89512	0.00446847	0	0.00446847
GSA-rs73204393	13	60057978	0	0	0	89516	0	0	0
GSA-rs73204495	13	59729961	2	2	0	89514	0.00223424	0.00223424	0
GSA-rs73204545	13	69951010	0	0	0	89516	0	0	0
GSA-rs7320462	13	59711475	2	2	0	89514	0.00223424	0.00223424	0
GSA-rs73204697	13	55675692	3	3	0	89513	0.00335136	0.00335136	0
GSA-rs73204706	13	70863002	2	2	0	89514	0.00223424	0.00223424	0
GSA-rs73204851	13	59879077	0	0	0	89516	0	0	0
GSA-rs73204863	13	59928608	0	0	0	89516	0	0	0
GSA-rs7320500	13	112983664	0	0	0	89516	0	0	0
GSA-rs73205357	13	58128989	2	1	1	89514	0.00223424	0.00111712	0.00111712
GSA-rs73205431	13	63895753	10	9	1	89506	0.0111712	0.0100541	0.00111712
GSA-rs73205436	13	63901955	8	8	0	89508	0.00893695	0.00893695	0
GSA-rs73205490	13	63997959	2	2	0	89514	0.00223424	0.00223424	0
GSA-rs73205658	13	66941977	5	2	3	89511	0.00558559	0.00223424	0.00335136
GSA-rs7320571	13	94458949	5	5	0	89511	0.00558559	0.00558559	0
GSA-rs73205726	13	60767740	1	1	0	89515	0.00111712	0.00111712	0
GSA-rs73205807	13	61571637	0	0	0	89516	0	0	0
GSA-rs73205821	13	61594214	1	0	1	89515	0.00111712	0	0.00111712
GSA-rs7320636	13	93967016	4	2	2	89512	0.00446847	0.00223424	0.00223424
GSA-rs73206809	13	65801669	8	6	2	89508	0.00893695	0.00670271	0.00223424
GSA-rs7320698	13	106561799	1	0	1	89515	0.00111712	0	0.00111712
GSA-rs73207260	13	58919713	1	0	1	89515	0.00111712	0	0.00111712
GSA-rs7320729	13	26064148	1	0	1	89515	0.00111712	0	0.00111712
GSA-rs73207354	13	64067420	0	0	0	89516	0	0	0
GSA-rs73207492	13	58334359	2	1	1	89514	0.00223424	0.00111712	0.00111712
GSA-rs73207700	13	67053517	3	0	3	89513	0.00335136	0	0.00335136
GSA-rs73208102	13	61133373	0	0	0	89516	0	0	0
GSA-rs73208239	13	61755593	1	0	1	89515	0.00111712	0	0.00111712
GSA-rs73208480	13	70178054	1	0	1	89515	0.00111712	0	0.00111712
GSA-rs73208702	13	68531445	2	0	2	89514	0.00223424	0	0.00223424
GSA-rs73208814	13	70979527	8	7	1	89508	0.00893695	0.00781983	0.00111712
GSA-rs73208817	13	70984782	12	11	1	89504	0.0134054	0.0122883	0.00111712
GSA-rs73208932	13	60349174	1	1	0	89515	0.00111712	0.00111712	0
GSA-rs7320894	13	99796620	2	0	2	89514	0.00223424	0	0.00223424
GSA-rs73208953	13	60385250	2	1	1	89514	0.00223424	0.00111712	0.00111712
GSA-rs73209046	13	59163033	1	1	0	89515	0.00111712	0.00111712	0
GSA-rs73209071	13	59228036	5	5	0	89511	0.00558559	0.00558559	0
GSA-rs7320941	13	27399818	0	0	0	89516	0	0	0
GSA-rs7320943	13	99408109	1	0	1	89515	0.00111712	0	0.00111712
GSA-rs73210059	13	61171709	0	0	0	89516	0	0	0
GSA-rs73210358	13	59835633	0	0	0	89516	0	0	0
GSA-rs7321040	13	60209215	0	0	0	89516	0	0	0
GSA-rs73210474	13	70325817	1	0	1	89515	0.00111712	0	0.00111712
GSA-rs73210720	13	68608150	2	0	2	89514	0.00223424	0	0.00223424
GSA-rs73210738	13	68659595	2	0	2	89514	0.00223424	0	0.00223424
GSA-rs7321187	13	36204816	5	0	5	89511	0.00558559	0	0.00558559
GSA-rs73212136	13	61235064	0	0	0	89516	0	0	0
GSA-rs7321249	13	43568914	82	0	82	89434	0.0916037	0	0.0916037
GSA-rs73212551	13	70526246	0	0	0	89516	0	0	0
GSA-rs73213377	13	72011912	0	0	0	89516	0	0	0
GSA-rs73213389	13	72038090	0	0	0	89516	0	0	0
GSA-rs73213571	13	62351166	1	1	0	89515	0.00111712	0.00111712	0
GSA-rs73213595	13	62383603	2	1	1	89514	0.00223424	0.00111712	0.00111712
GSA-rs73213609	13	69578250	11	7	4	89505	0.0122883	0.00781983	0.00446847
GSA-rs7321365	13	31996784	1	0	1	89515	0.00111712	0	0.00111712
GSA-rs7321388	13	36044756	5	0	5	89511	0.00558559	0	0.00558559
GSA-rs73214872	13	74864679	0	0	0	89516	0	0	0
GSA-rs73215214	13	72212557	1	1	0	89515	0.00111712	0.00111712	0
GSA-rs73215251	13	72359534	2	1	1	89514	0.00223424	0.00111712	0.00111712
GSA-rs73215684	13	76613583	0	0	0	89516	0	0	0
GSA-rs73216765	13	74392783	0	0	0	89516	0	0	0
GSA-rs73217042	13	74882261	0	0	0	89516	0	0	0
GSA-rs73217051	13	74898133	1	0	1	89515	0.00111712	0	0.00111712
GSA-rs7321714	13	61557121	0	0	0	89516	0	0	0
GSA-rs73217595	13	62428629	26	1	25	89490	0.0290451	0.00111712	0.027928
GSA-rs73217599	13	62432535	30	1	29	89486	0.0335136	0.00111712	0.0323964
GSA-rs73217957	13	62328348	0	0	0	89516	0	0	0
GSA-rs73218755	13	73444688	2	1	1	89514	0.00223424	0.00111712	0.00111712
GSA-rs73218786	13	73525111	8	6	2	89508	0.00893695	0.00670271	0.00223424
GSA-rs73219298	13	62599470	5	4	1	89511	0.00558559	0.00446847	0.00111712
GSA-rs7322038	13	30510224	1	0	1	89515	0.00111712	0	0.00111712
GSA-rs7322047	13	94753912	6	4	2	89510	0.00670271	0.00446847	0.00223424
GSA-rs73220605	13	73594836	2	0	2	89514	0.00223424	0	0.00223424
GSA-rs7322064	13	105081682	0	0	0	89516	0	0	0
GSA-rs73221541	13	72681720	1	1	0	89515	0.00111712	0.00111712	0
GSA-rs73221636	13	61486738	0	0	0	89516	0	0	0
GSA-rs73222177	13	75189894	0	0	0	89516	0	0	0
GSA-rs73222540	13	73678672	1	0	1	89515	0.00111712	0	0.00111712
GSA-rs73222815	13	62642665	0	0	0	89516	0	0	0
GSA-rs73223141	13	74988237	0	0	0	89516	0	0	0
GSA-rs73223798	13	72780705	1	1	0	89515	0.00111712	0.00111712	0
GSA-rs73223828	13	75216674	0	0	0	89516	0	0	0
GSA-rs73223938	13	76079809	2	2	0	89514	0.00223424	0.00223424	0
GSA-rs73224429	13	73832332	1	0	1	89515	0.00111712	0	0.00111712
GSA-rs73224450	13	73875443	2	1	1	89514	0.00223424	0.00111712	0.00111712
GSA-rs73224463	13	73893854	2	1	1	89514	0.00223424	0.00111712	0.00111712
GSA-rs7322449	13	23693091	53	16	37	89463	0.0592073	0.0178739	0.0413334
GSA-rs73224561	13	80347333	0	0	0	89516	0	0	0
GSA-rs7322457	13	62499471	37	0	37	89479	0.0413334	0	0.0413334
GSA-rs73224690	13	79593072	1	1	0	89515	0.00111712	0.00111712	0
GSA-rs73225293	13	71883364	0	0	0	89516	0	0	0
GSA-rs73225910	13	76223771	0	0	0	89516	0	0	0
GSA-rs7322694	13	67267982	9	2	7	89507	0.0100541	0.00223424	0.00781983
GSA-rs73227347	13	78108141	0	0	0	89516	0	0	0
GSA-rs73227678	13	76858135	1	1	0	89515	0.00111712	0.00111712	0
GSA-rs7322796	13	64865319	0	0	0	89516	0	0	0
GSA-rs73227970	13	76347858	0	0	0	89516	0	0	0
GSA-rs73227982	13	76387270	0	0	0	89516	0	0	0
GSA-rs73228229	13	74194387	0	0	0	89516	0	0	0
GSA-rs73228619	13	81036394	4	1	3	89512	0.00446847	0.00111712	0.00335136
GSA-rs73228814	13	78868188	1	1	0	89515	0.00111712	0.00111712	0
GSA-rs73228865	13	78992878	2	2	0	89514	0.00223424	0.00223424	0
GSA-rs7322910	13	32540077	0	0	0	89516	0	0	0
GSA-rs73229904	13	76427253	0	0	0	89516	0	0	0
GSA-rs7323018	13	44615039	0	0	0	89516	0	0	0
GSA-rs73230289	13	79799136	0	0	0	89516	0	0	0
GSA-rs73230979	13	79181974	1	1	0	89515	0.00111712	0.00111712	0
GSA-rs73231040	13	78276764	0	0	0	89516	0	0	0
GSA-rs73231503	13	76927342	2	1	1	89514	0.00223424	0.00111712	0.00111712
GSA-rs73231592	13	77039105	1	1	0	89515	0.00111712	0.00111712	0
GSA-rs7323174	13	95167728	2	1	1	89514	0.00223424	0.00111712	0.00111712
GSA-rs73231807	13	76476099	0	0	0	89516	0	0	0
GSA-rs73232839	13	81465640	1	0	1	89515	0.00111712	0	0.00111712
GSA-rs73232847	13	81523650	1	0	1	89515	0.00111712	0	0.00111712
GSA-rs73232919	13	79249646	1	1	0	89515	0.00111712	0.00111712	0
GSA-rs73233119	13	78571510	0	0	0	89516	0	0	0
GSA-rs73233300	13	77210583	1	1	0	89515	0.00111712	0.00111712	0
GSA-rs7323349	13	90636352	1	1	0	89515	0.00111712	0.00111712	0
GSA-rs7323378	13	38153351	0	0	0	89516	0	0	0
GSA-rs73234435	13	83952109	5	2	3	89511	0.00558559	0.00223424	0.00335136
GSA-rs73234614	13	79945868	0	0	0	89516	0	0	0
GSA-rs73234939	13	81649295	1	0	1	89515	0.00111712	0	0.00111712
GSA-rs73234946	13	81663385	1	0	1	89515	0.00111712	0	0.00111712
GSA-rs73234967	13	81707551	1	0	1	89515	0.00111712	0	0.00111712
GSA-rs7323530	13	97536504	1	0	1	89515	0.00111712	0	0.00111712
GSA-rs7323581	13	84901044	8	4	4	89508	0.00893695	0.00446847	0.00446847
GSA-rs73235981	13	80194772	0	0	0	89516	0	0	0
GSA-rs7323606	13	111621305	1	0	1	89515	0.00111712	0	0.00111712
GSA-rs73236214	13	83491100	2	1	1	89514	0.00223424	0.00111712	0.00111712
GSA-rs73236412	13	83117145	1	0	1	89515	0.00111712	0	0.00111712
GSA-rs73236809	13	80568497	1	0	1	89515	0.00111712	0	0.00111712
GSA-rs73236901	13	80611176	1	0	1	89515	0.00111712	0	0.00111712
GSA-rs73237194	13	79340348	2	1	1	89514	0.00223424	0.00111712	0.00111712
GSA-rs73237400	13	78677572	1	1	0	89515	0.00111712	0.00111712	0
GSA-rs73237462	13	77484512	1	1	0	89515	0.00111712	0.00111712	0
GSA-rs7323756	13	51620718	3	0	3	89513	0.00335136	0	0.00335136
GSA-rs73237819	13	83169755	1	0	1	89515	0.00111712	0	0.00111712
GSA-rs73237898	13	83283185	3	2	1	89513	0.00335136	0.00223424	0.00111712
GSA-rs7323845	13	24772813	52	16	36	89464	0.0580902	0.0178739	0.0402163
GSA-rs73238786	13	84073981	2	1	1	89514	0.00223424	0.00111712	0.00111712
GSA-rs73238824	13	80646839	1	0	1	89515	0.00111712	0	0.00111712
GSA-rs73239750	13	80291759	0	0	0	89516	0	0	0
GSA-rs73240148	13	83601806	2	1	1	89514	0.00223424	0.00111712	0.00111712
GSA-rs7324034	13	34084266	3	2	1	89513	0.00335136	0.00223424	0.00111712
GSA-rs7324049	13	110383549	0	0	0	89516	0	0	0
GSA-rs73241051	13	80750612	0	0	0	89516	0	0	0
GSA-rs7324278	13	52029167	0	0	0	89516	0	0	0
GSA-rs73244385	13	82290454	11	10	1	89505	0.0122883	0.0111712	0.00111712
GSA-rs73245319	13	80769759	0	0	0	89516	0	0	0
GSA-rs73245324	13	80796765	0	0	0	89516	0	0	0
GSA-rs7324563	13	50419158	0	0	0	89516	0	0	0
GSA-rs7324577	13	96360501	3	1	2	89513	0.00335136	0.00111712	0.00223424
GSA-rs73246373	13	83755956	2	1	1	89514	0.00223424	0.00111712	0.00111712
GSA-rs73246381	13	83766192	2	1	1	89514	0.00223424	0.00111712	0.00111712
GSA-rs7324744	13	115008038	4	0	4	89512	0.00446847	0	0.00446847
GSA-rs7324768	13	80180010	0	0	0	89516	0	0	0
GSA-rs7324837	13	39582371	0	0	0	89516	0	0	0
GSA-rs73248760	13	82544403	2	1	1	89514	0.00223424	0.00111712	0.00111712
GSA-rs73249377	13	83385266	2	1	1	89514	0.00223424	0.00111712	0.00111712
GSA-rs73250436	13	82741213	2	1	1	89514	0.00223424	0.00111712	0.00111712
GSA-rs73250437	13	82741797	2	1	1	89514	0.00223424	0.00111712	0.00111712
GSA-rs73250443	13	82765959	2	1	1	89514	0.00223424	0.00111712	0.00111712
GSA-rs7325115	13	48717024	0	0	0	89516	0	0	0
GSA-rs73251356	13	83882879	3	0	3	89513	0.00335136	0	0.00335136
GSA-rs73251370	13	83927540	5	2	3	89511	0.00558559	0.00223424	0.00335136
GSA-rs73252483	13	84204669	2	1	1	89514	0.00223424	0.00111712	0.00111712
GSA-rs7325467	13	23703230	53	16	37	89463	0.0592073	0.0178739	0.0413334
GSA-rs7325509	13	53766553	0	0	0	89516	0	0	0
GSA-rs7325583	13	68246704	7	1	6	89509	0.00781983	0.00111712	0.00670271
GSA-rs7325594	13	41249722	0	0	0	89516	0	0	0
GSA-rs7325843	13	41837155	0	0	0	89516	0	0	0
GSA-rs7325855	13	110685141	1	1	0	89515	0.00111712	0.00111712	0
GSA-rs7326158	13	19472306	8	3	5	89508	0.00893695	0.00335136	0.00558559
GSA-rs7326229	13	90492168	3	1	2	89513	0.00335136	0.00111712	0.00223424
GSA-rs7326612	13	74115700	0	0	0	89516	0	0	0
GSA-rs7326748	13	78311084	0	0	0	89516	0	0	0
GSA-rs7326881	13	98496798	4	0	4	89512	0.00446847	0	0.00446847
GSA-rs7326944	13	93029450	4	1	3	89512	0.00446847	0.00111712	0.00335136
GSA-rs7327000	13	99408664	1	0	1	89515	0.00111712	0	0.00111712
GSA-rs7327001	13	28409050	0	0	0	89516	0	0	0
GSA-rs7327057	13	55133037	1	1	0	89515	0.00111712	0.00111712	0
GSA-rs7327118	13	85566745	4	2	2	89512	0.00446847	0.00223424	0.00223424
GSA-rs7327175	13	61283685	0	0	0	89516	0	0	0
GSA-rs7327207	13	20494558	223	2	221	89293	0.249117	0.00223424	0.246883
GSA-rs7327245	13	24800063	51	16	35	89465	0.0569731	0.0178739	0.0390992
GSA-rs7327540	13	36214563	5	0	5	89511	0.00558559	0	0.00558559
GSA-rs7327711	13	45442652	0	0	0	89516	0	0	0
GSA-rs7327720	13	22844305	8	6	2	89508	0.00893695	0.00670271	0.00223424
GSA-rs7327794	13	93749624	3	2	1	89513	0.00335136	0.00223424	0.00111712
GSA-rs7327886	13	84518116	8	4	4	89508	0.00893695	0.00446847	0.00446847
GSA-rs7327935	13	111466394	0	0	0	89516	0	0	0
GSA-rs7328047	13	95395373	1	1	0	89515	0.00111712	0.00111712	0
GSA-rs7328051	13	45709018	8	6	2	89508	0.00893695	0.00670271	0.00223424
GSA-rs7328093	13	20759623	2	0	2	89514	0.00223424	0	0.00223424
GSA-rs7328191	13	83107564	1	0	1	89515	0.00111712	0	0.00111712
GSA-rs7328278	13	36351766	4	0	4	89512	0.00446847	0	0.00446847
GSA-rs7328305	13	88000671	0	0	0	89516	0	0	0
GSA-rs7328327	13	55223285	2	2	0	89514	0.00223424	0.00223424	0
GSA-rs7328353	13	70773605	113	112	1	89403	0.126234	0.125117	0.00111712
GSA-rs7328410	13	106026201	0	0	0	89516	0	0	0
GSA-rs7328437	13	32173198	2	0	2	89514	0.00223424	0	0.00223424
GSA-rs7328509	13	20870528	8	6	2	89508	0.00893695	0.00670271	0.00223424
GSA-rs7328574	13	61788961	1	0	1	89515	0.00111712	0	0.00111712
GSA-rs7328706	13	29437192	0	0	0	89516	0	0	0
GSA-rs7328755	13	49991949	1	0	1	89515	0.00111712	0	0.00111712
GSA-rs7328885	13	107412404	3	3	0	89513	0.00335136	0.00335136	0
GSA-rs7329128	13	23201956	3	1	2	89513	0.00335136	0.00111712	0.00223424
GSA-rs7329297	13	77508772	1	1	0	89515	0.00111712	0.00111712	0
GSA-rs7329493	13	98999109	3	2	1	89513	0.00335136	0.00223424	0.00111712
GSA-rs7329657	13	23133793	2	1	1	89514	0.00223424	0.00111712	0.00111712
GSA-rs7329677	13	48113517	2	0	2	89514	0.00223424	0	0.00223424
GSA-rs7329746	13	73194027	0	0	0	89516	0	0	0
GSA-rs7329925	13	106140736	0	0	0	89516	0	0	0
GSA-rs7329974	13	47133122	1	0	1	89515	0.00111712	0	0.00111712
GSA-rs7330007	13	72679800	1	1	0	89515	0.00111712	0.00111712	0
GSA-rs7330123	13	22920156	3	1	2	89513	0.00335136	0.00111712	0.00223424
GSA-rs7330201	13	33379376	0	0	0	89516	0	0	0
GSA-rs7330286	13	106755159	1	0	1	89515	0.00111712	0	0.00111712
GSA-rs7330377	13	78023133	0	0	0	89516	0	0	0
GSA-rs7330520	13	21459802	4	0	4	89512	0.00446847	0	0.00446847
GSA-rs7330661	13	105767386	7	7	0	89509	0.00781983	0.00781983	0
GSA-rs7330952	13	91232507	0	0	0	89516	0	0	0
GSA-rs7331072	13	29886987	0	0	0	89516	0	0	0
GSA-rs7331098	13	65010639	0	0	0	89516	0	0	0
GSA-rs7331140	13	113018088	0	0	0	89516	0	0	0
GSA-rs7331256	13	33383103	0	0	0	89516	0	0	0
GSA-rs7331365	13	60752739	1	1	0	89515	0.00111712	0.00111712	0
GSA-rs7331596	13	49229603	0	0	0	89516	0	0	0
GSA-rs7331899	13	93991983	3	1	2	89513	0.00335136	0.00111712	0.00223424
GSA-rs7331929	13	43294489	2	0	2	89514	0.00223424	0	0.00223424
GSA-rs7331957	13	51338548	2	1	1	89514	0.00223424	0.00111712	0.00111712
GSA-rs7332072	13	98306017	4	1	3	89512	0.00446847	0.00111712	0.00335136
GSA-rs7332114	13	51162969	0	0	0	89516	0	0	0
GSA-rs7332519	13	114034228	2	1	1	89514	0.00223424	0.00111712	0.00111712
GSA-rs7332649	13	74549943	1	0	1	89515	0.00111712	0	0.00111712
GSA-rs7332660	13	74308533	0	0	0	89516	0	0	0
GSA-rs7332692	13	88150833	0	0	0	89516	0	0	0
GSA-rs7332806	13	66504272	4	0	4	89512	0.00446847	0	0.00446847
GSA-rs7332836	13	95864532	2	1	1	89514	0.00223424	0.00111712	0.00111712
GSA-rs7332901	13	112054044	0	0	0	89516	0	0	0
GSA-rs7332960	13	41120110	1	1	0	89515	0.00111712	0.00111712	0
GSA-rs7333139	13	89274656	1	1	0	89515	0.00111712	0.00111712	0
GSA-rs7333228	13	53822581	0	0	0	89516	0	0	0
GSA-rs7333340	13	114120962	0	0	0	89516	0	0	0
GSA-rs7333344	13	99284401	1	0	1	89515	0.00111712	0	0.00111712
GSA-rs7333354	13	40641390	0	0	0	89516	0	0	0
GSA-rs7333466	13	108206269	4	4	0	89512	0.00446847	0.00446847	0
GSA-rs7333602	13	35288452	5	0	5	89511	0.00558559	0	0.00558559
GSA-rs7333634	13	61955242	1	0	1	89515	0.00111712	0	0.00111712
GSA-rs7333906	13	34459489	1	1	0	89515	0.00111712	0.00111712	0
GSA-rs7334102	13	51579793	3	0	3	89513	0.00335136	0	0.00335136
GSA-rs7334172	13	25741722	1	0	1	89515	0.00111712	0	0.00111712
GSA-rs7334180	13	28615598	0	0	0	89516	0	0	0
GSA-rs7334237	13	110969792	1	0	1	89515	0.00111712	0	0.00111712
GSA-rs7334347	13	109808068	1	0	1	89515	0.00111712	0	0.00111712
GSA-rs7334525	13	34476657	0	0	0	89516	0	0	0
GSA-rs7334602	13	104889926	0	0	0	89516	0	0	0
GSA-rs7334899	13	75264572	0	0	0	89516	0	0	0
GSA-rs7334921	13	110717517	2	1	1	89514	0.00223424	0.00111712	0.00111712
GSA-rs7335222	13	90018392	41	0	41	89475	0.0458019	0	0.0458019
GSA-rs7335250	13	103202234	1	1	0	89515	0.00111712	0.00111712	0
GSA-rs7335281	13	66815983	5	2	3	89511	0.00558559	0.00223424	0.00335136
GSA-rs7335284	13	19962138	13	1	12	89503	0.0145225	0.00111712	0.0134054
GSA-rs7335330	13	40007199	0	0	0	89516	0	0	0
GSA-rs7335836	13	45030179	1	1	0	89515	0.00111712	0.00111712	0
GSA-rs7335842	13	79014711	2	2	0	89514	0.00223424	0.00223424	0
GSA-rs7336028	13	66373850	5	2	3	89511	0.00558559	0.00223424	0.00335136
GSA-rs7336282	13	62914580	6	6	0	89510	0.00670271	0.00670271	0
GSA-rs7336352	13	44115099	0	0	0	89516	0	0	0
GSA-rs7336517	13	23553971	53	18	35	89463	0.0592073	0.0201081	0.0390992
GSA-rs7336740	13	19548896	11	7	4	89505	0.0122883	0.00781983	0.00446847
GSA-rs7336914	13	30769250	1	1	0	89515	0.00111712	0.00111712	0
GSA-rs7337128	13	101389227	0	0	0	89516	0	0	0
GSA-rs7337206	13	74730315	0	0	0	89516	0	0	0
GSA-rs7337216	13	103704000	1	1	0	89515	0.00111712	0.00111712	0
GSA-rs7337306	13	46719156	0	0	0	89516	0	0	0
GSA-rs7337342	13	86555764	8	8	0	89508	0.00893695	0.00893695	0
GSA-rs7337400	13	107267994	0	0	0	89516	0	0	0
GSA-rs7337462	13	51625974	3	0	3	89513	0.00335136	0	0.00335136
GSA-rs7337526	13	38061307	0	0	0	89516	0	0	0
GSA-rs7337724	13	26735976	0	0	0	89516	0	0	0
GSA-rs7337844	13	27720562	0	0	0	89516	0	0	0
GSA-rs7337880	13	106188251	0	0	0	89516	0	0	0
GSA-rs7337921	13	24483053	71	30	41	89445	0.0793154	0.0335136	0.0458019
GSA-rs7338029	13	113027760	1	0	1	89515	0.00111712	0	0.00111712
GSA-rs7338033	13	21052496	9	7	2	89507	0.0100541	0.00781983	0.00223424
GSA-rs7338358	13	45772011	9	6	3	89507	0.0100541	0.00670271	0.00335136
GSA-rs7338370	13	77304187	1	1	0	89515	0.00111712	0.00111712	0
GSA-rs7338571	13	74833873	0	0	0	89516	0	0	0
GSA-rs7338667	13	31996614	1	0	1	89515	0.00111712	0	0.00111712
GSA-rs7338714	13	83413703	2	1	1	89514	0.00223424	0.00111712	0.00111712
GSA-rs7338881	13	19761203	6	1	5	89510	0.00670271	0.00111712	0.00558559
GSA-rs7339066	13	109924327	1	0	1	89515	0.00111712	0	0.00111712
GSA-rs7339155	13	81309413	5	1	4	89511	0.00558559	0.00111712	0.00446847
GSA-rs7339179	13	22566594	5	1	4	89511	0.00558559	0.00111712	0.00446847
GSA-rs7339187	13	103397387	4	1	3	89512	0.00446847	0.00111712	0.00335136
GSA-rs7339285	13	26680704	0	0	0	89516	0	0	0
GSA-rs7339365	13	79854802	0	0	0	89516	0	0	0
GSA-rs7339381	13	34344811	1	1	0	89515	0.00111712	0.00111712	0
GSA-rs7339397	13	112510903	0	0	0	89516	0	0	0
GSA-rs7342426	13	31445135	1	0	1	89515	0.00111712	0	0.00111712
GSA-rs7342487	13	37095990	0	0	0	89516	0	0	0
GSA-rs73431843	13	19671705	7	2	5	89509	0.00781983	0.00223424	0.00558559
GSA-rs73434434	13	23536745	36	10	26	89480	0.0402163	0.0111712	0.0290451
GSA-rs73436965	13	28597359	0	0	0	89516	0	0	0
GSA-rs73439256	13	28454325	0	0	0	89516	0	0	0
GSA-rs73449910	13	39506758	1	0	1	89515	0.00111712	0	0.00111712
GSA-rs73460728	13	25029367	1	0	1	89515	0.00111712	0	0.00111712
GSA-rs73468683	13	46338312	0	0	0	89516	0	0	0
GSA-rs73475421	13	46884053	3	1	2	89513	0.00335136	0.00111712	0.00223424
GSA-rs73479322	13	46903964	1	0	1	89515	0.00111712	0	0.00111712
GSA-rs73481803	13	44887846	1	1	0	89515	0.00111712	0.00111712	0
GSA-rs73485685	13	51152028	2	2	0	89514	0.00223424	0.00223424	0
GSA-rs73489773	13	27518800	0	0	0	89516	0	0	0
GSA-rs73497361	13	27663613	0	0	0	89516	0	0	0
GSA-rs73501628	13	51588511	3	0	3	89513	0.00335136	0	0.00335136
GSA-rs73501872	13	64546500	3	0	3	89513	0.00335136	0	0.00335136
GSA-rs73507006	13	36313026	4	0	4	89512	0.00446847	0	0.00446847
GSA-rs73509463	13	67726098	2	0	2	89514	0.00223424	0	0.00223424
GSA-rs73513886	13	67139552	3	0	3	89513	0.00335136	0	0.00335136
GSA-rs73516789	13	70621035	1	1	0	89515	0.00111712	0.00111712	0
GSA-rs73518104	13	70177578	1	0	1	89515	0.00111712	0	0.00111712
GSA-rs73521564	13	81747036	1	0	1	89515	0.00111712	0	0.00111712
GSA-rs73524220	13	73323677	1	0	1	89515	0.00111712	0	0.00111712
GSA-rs73531239	13	74671911	0	0	0	89516	0	0	0
GSA-rs73532122	13	74971168	2	0	2	89514	0.00223424	0	0.00223424
GSA-rs73532413	13	77279255	1	1	0	89515	0.00111712	0.00111712	0
GSA-rs73538356	13	85422512	5	2	3	89511	0.00558559	0.00223424	0.00335136
GSA-rs73549926	13	94905388	5	3	2	89511	0.00558559	0.00335136	0.00223424
GSA-rs73550407	13	79577437	2	2	0	89514	0.00223424	0.00223424	0
GSA-rs73551899	13	95012884	5	2	3	89511	0.00558559	0.00223424	0.00335136
GSA-rs73555110	13	99434592	1	0	1	89515	0.00111712	0	0.00111712
GSA-rs73555771	13	97912719	0	0	0	89516	0	0	0
GSA-rs73560539	13	98782402	0	0	0	89516	0	0	0
GSA-rs73564813	13	99593386	2	0	2	89514	0.00223424	0	0.00223424
GSA-rs73565215	13	113994024	2	1	1	89514	0.00223424	0.00111712	0.00111712
GSA-rs73565613	13	88035101	0	0	0	89516	0	0	0
GSA-rs73566983	13	102015042	0	0	0	89516	0	0	0
GSA-rs73568828	13	101586198	0	0	0	89516	0	0	0
GSA-rs73574719	13	113005254	0	0	0	89516	0	0	0
GSA-rs73575916	13	106753936	1	0	1	89515	0.00111712	0	0.00111712
GSA-rs73578937	13	113752573	8	1	7	89508	0.00893695	0.00111712	0.00781983
GSA-rs73579425	13	114095575	32	0	32	89484	0.0357478	0	0.0357478
GSA-rs73582359	13	104556680	2	2	0	89514	0.00223424	0.00223424	0
GSA-rs73582590	13	104060315	8	7	1	89508	0.00893695	0.00781983	0.00111712
GSA-rs73582976	13	107678658	0	0	0	89516	0	0	0
GSA-rs73583130	13	90871225	1	1	0	89515	0.00111712	0.00111712	0
GSA-rs73584654	13	90519678	1	1	0	89515	0.00111712	0.00111712	0
GSA-rs73585581	13	91292237	0	0	0	89516	0	0	0
GSA-rs73592829	13	105102739	1	1	0	89515	0.00111712	0.00111712	0
GSA-rs73594701	13	104861837	0	0	0	89516	0	0	0
GSA-rs73609093	13	108916651	1	1	0	89515	0.00111712	0.00111712	0
GSA-rs73614643	13	109546691	6	0	6	89510	0.00670271	0	0.00670271
GSA-rs73617001	13	110662426	1	1	0	89515	0.00111712	0.00111712	0
GSA-rs73617603	13	110047114	1	0	1	89515	0.00111712	0	0.00111712
GSA-rs74035915	13	20687171	3	0	3	89513	0.00335136	0	0.00335136
GSA-rs74035927	13	20722826	3	0	3	89513	0.00335136	0	0.00335136
GSA-rs74036275	13	20952699	8	7	1	89508	0.00893695	0.00781983	0.00111712
GSA-rs74037681	13	23304290	4	2	2	89512	0.00446847	0.00223424	0.00223424
GSA-rs74039551	13	24570919	54	17	37	89462	0.0603244	0.018991	0.0413334
GSA-rs74039598	13	26489706	0	0	0	89516	0	0	0
GSA-rs74040694	13	27287700	0	0	0	89516	0	0	0
GSA-rs74041192	13	27683707	0	0	0	89516	0	0	0
GSA-rs74041825	13	26628154	0	0	0	89516	0	0	0
GSA-rs74042832	13	36273862	4	0	4	89512	0.00446847	0	0.00446847
GSA-rs74042862	13	30483853	0	0	0	89516	0	0	0
GSA-rs74043942	13	28107512	0	0	0	89516	0	0	0
GSA-rs74044065	13	40022138	0	0	0	89516	0	0	0
GSA-rs74044205	13	32290220	4	2	2	89512	0.00446847	0.00223424	0.00223424
GSA-rs74044511	13	41040699	1	1	0	89515	0.00111712	0.00111712	0
GSA-rs74044512	13	41040735	1	1	0	89515	0.00111712	0.00111712	0
GSA-rs74048926	13	35740880	5	0	5	89511	0.00558559	0	0.00558559
GSA-rs74049240	13	38463826	2	2	0	89514	0.00223424	0.00223424	0
GSA-rs74050608	13	34648498	0	0	0	89516	0	0	0
GSA-rs74064134	13	43852435	0	0	0	89516	0	0	0
GSA-rs74070632	13	45898136	0	0	0	89516	0	0	0
GSA-rs74072712	13	49675242	1	0	1	89515	0.00111712	0	0.00111712
GSA-rs74073229	13	45471006	0	0	0	89516	0	0	0
GSA-rs74073708	13	49982571	1	0	1	89515	0.00111712	0	0.00111712
GSA-rs74078409	13	51353204	2	1	1	89514	0.00223424	0.00111712	0.00111712
GSA-rs74085366	13	60018240	0	0	0	89516	0	0	0
GSA-rs74088353	13	53478816	0	0	0	89516	0	0	0
GSA-rs74093663	13	67508329	9	5	4	89507	0.0100541	0.00558559	0.00446847
GSA-rs74093840	13	73685727	1	0	1	89515	0.00111712	0	0.00111712
GSA-rs74095343	13	67718510	2	0	2	89514	0.00223424	0	0.00223424
GSA-rs74096228	13	75935284	0	0	0	89516	0	0	0
GSA-rs74098213	13	82278475	11	10	1	89505	0.0122883	0.0111712	0.00111712
GSA-rs74099474	13	73032308	2	2	0	89514	0.00223424	0.00223424	0
GSA-rs74100928	13	81353872	3	1	2	89513	0.00335136	0.00111712	0.00223424
GSA-rs74103272	13	87847765	1	1	0	89515	0.00111712	0.00111712	0
GSA-rs74105731	13	94773330	6	4	2	89510	0.00670271	0.00446847	0.00223424
GSA-rs74108793	13	90386486	59	1	58	89457	0.06591	0.00111712	0.0647929
GSA-rs74108813	13	90407539	87	1	86	89429	0.0971893	0.00111712	0.0960722
GSA-rs74108874	13	99035411	2	1	1	89514	0.00223424	0.00111712	0.00111712
GSA-rs74111120	13	105691617	7	7	0	89509	0.00781983	0.00781983	0
GSA-rs74112468	13	90520396	1	1	0	89515	0.00111712	0.00111712	0
GSA-rs74113458	13	100545506	0	0	0	89516	0	0	0
GSA-rs74113887	13	107748298	0	0	0	89516	0	0	0
GSA-rs74114232	13	106143936	0	0	0	89516	0	0	0
GSA-rs74114602	13	105376444	8	8	0	89508	0.00893695	0.00893695	0
GSA-rs74115716	13	113566237	9	1	8	89507	0.0100541	0.00111712	0.00893695
GSA-rs74115786	13	113735911	8	1	7	89508	0.00893695	0.00111712	0.00781983
GSA-rs74115908	13	106838968	1	0	1	89515	0.00111712	0	0.00111712
GSA-rs74118432	13	114531724	11	0	11	89505	0.0122883	0	0.0122883
GSA-rs74121035	13	102452426	3	0	3	89513	0.00335136	0	0.00335136
GSA-rs74122657	13	102404579	0	0	0	89516	0	0	0
GSA-rs74124328	13	111086571	0	0	0	89516	0	0	0
GSA-rs74125722	13	110222191	5	4	1	89511	0.00558559	0.00446847	0.00111712
GSA-rs74127873	13	112011730	0	0	0	89516	0	0	0
GSA-rs74130223	13	112578483	0	0	0	89516	0	0	0
GSA-rs74134436	13	112867842	1	0	1	89515	0.00111712	0	0.00111712
GSA-rs74241225	13	25860648	1	0	1	89515	0.00111712	0	0.00111712
GSA-rs74241623	13	89066200	1	1	0	89515	0.00111712	0.00111712	0
GSA-rs74241693	13	92265012	14	14	0	89502	0.0156397	0.0156397	0
GSA-rs74242792	13	41373473	6	0	6	89510	0.00670271	0	0.00670271
GSA-rs74242970	13	99154726	2	0	2	89514	0.00223424	0	0.00223424
GSA-rs74316366	13	64925854	0	0	0	89516	0	0	0
GSA-rs74317524	13	113083910	1	0	1	89515	0.00111712	0	0.00111712
GSA-rs74325411	13	66810183	5	2	3	89511	0.00558559	0.00223424	0.00335136
GSA-rs74327720	13	46051356	0	0	0	89516	0	0	0
GSA-rs74328944	13	112519524	0	0	0	89516	0	0	0
GSA-rs74329420	13	74970117	2	0	2	89514	0.00223424	0	0.00223424
GSA-rs74331812	13	110629441	1	1	0	89515	0.00111712	0.00111712	0
GSA-rs74333194	13	86381657	3	2	1	89513	0.00335136	0.00223424	0.00111712
GSA-rs74334353	13	100958697	2	2	0	89514	0.00223424	0.00223424	0
GSA-rs74334977	13	38354853	1	1	0	89515	0.00111712	0.00111712	0
GSA-rs74338754	13	113531289	4	0	4	89512	0.00446847	0	0.00446847
GSA-rs74339782	13	54050110	9	9	0	89507	0.0100541	0.0100541	0
GSA-rs74342373	13	79298553	1	1	0	89515	0.00111712	0.00111712	0
GSA-rs74343128	13	63371777	4	4	0	89512	0.00446847	0.00446847	0
GSA-rs74345933	13	30717620	0	0	0	89516	0	0	0
GSA-rs74346584	13	96758317	0	0	0	89516	0	0	0
GSA-rs74346749	13	101252945	1	0	1	89515	0.00111712	0	0.00111712
GSA-rs74349163	13	90600239	1	1	0	89515	0.00111712	0.00111712	0
GSA-rs74352196	13	52499146	0	0	0	89516	0	0	0
GSA-rs74352417	13	34547252	0	0	0	89516	0	0	0
GSA-rs74355226	13	32658443	1	1	0	89515	0.00111712	0.00111712	0
GSA-rs74360113	13	85431145	4	2	2	89512	0.00446847	0.00223424	0.00223424
GSA-rs74363207	13	36996075	0	0	0	89516	0	0	0
GSA-rs74366271	13	40460982	0	0	0	89516	0	0	0
GSA-rs74367228	13	20946791	8	7	1	89508	0.00893695	0.00781983	0.00111712
GSA-rs74368483	13	112746934	0	0	0	89516	0	0	0
GSA-rs74369099	13	41015950	1	1	0	89515	0.00111712	0.00111712	0
GSA-rs74370762	13	51098469	2	2	0	89514	0.00223424	0.00223424	0
GSA-rs74371587	13	91862011	0	0	0	89516	0	0	0
GSA-rs74372182	13	65817648	8	6	2	89508	0.00893695	0.00670271	0.00223424
GSA-rs74375232	13	64344461	21	21	0	89495	0.0234595	0.0234595	0
GSA-rs74378581	13	108411484	0	0	0	89516	0	0	0
GSA-rs74379160	13	82677502	3	1	2	89513	0.00335136	0.00111712	0.00223424
GSA-rs74379251	13	84481447	7	3	4	89509	0.00781983	0.00335136	0.00446847
GSA-rs74381560	13	79537119	2	2	0	89514	0.00223424	0.00223424	0
GSA-rs74384217	13	20752787	2	0	2	89514	0.00223424	0	0.00223424
GSA-rs74389755	13	50681515	1	1	0	89515	0.00111712	0.00111712	0
GSA-rs74390015	13	30684016	0	0	0	89516	0	0	0
GSA-rs74408479	13	21034126	8	7	1	89508	0.00893695	0.00781983	0.00111712
GSA-rs74411186	13	23344260	2	0	2	89514	0.00223424	0	0.00223424
GSA-rs74416515	13	38379780	2	2	0	89514	0.00223424	0.00223424	0
GSA-rs74419530	13	109193078	3	0	3	89513	0.00335136	0	0.00335136
GSA-rs74421029	13	50120645	1	0	1	89515	0.00111712	0	0.00111712
GSA-rs74421496	13	30989163	0	0	0	89516	0	0	0
GSA-rs74423134	13	33787778	2	1	1	89514	0.00223424	0.00111712	0.00111712
GSA-rs74424178	13	62316018	0	0	0	89516	0	0	0
GSA-rs74425575	13	56738637	1	1	0	89515	0.00111712	0.00111712	0
GSA-rs74429596	13	107070148	0	0	0	89516	0	0	0
GSA-rs74434007	13	58203563	2	1	1	89514	0.00223424	0.00111712	0.00111712
GSA-rs74434075	13	22082960	4	1	3	89512	0.00446847	0.00111712	0.00335136
GSA-rs74436163	13	46957456	0	0	0	89516	0	0	0
GSA-rs74436687	13	103979555	8	7	1	89508	0.00893695	0.00781983	0.00111712
GSA-rs74437213	13	32646535	1	1	0	89515	0.00111712	0.00111712	0
GSA-rs74437962	13	34147941	1	1	0	89515	0.00111712	0.00111712	0
GSA-rs74438452	13	72409211	2	1	1	89514	0.00223424	0.00111712	0.00111712
GSA-rs74442376	13	84417741	4	1	3	89512	0.00446847	0.00111712	0.00335136
GSA-rs74442387	13	98291966	4	1	3	89512	0.00446847	0.00111712	0.00335136
GSA-rs74444384	13	86710851	13	12	1	89503	0.0145225	0.0134054	0.00111712
GSA-rs74447212	13	107394327	3	3	0	89513	0.00335136	0.00335136	0
GSA-rs74455447	13	102210875	4	2	2	89512	0.00446847	0.00223424	0.00223424
GSA-rs74456995	13	45273066	0	0	0	89516	0	0	0
GSA-rs744574	13	30682549	0	0	0	89516	0	0	0
GSA-rs74459492	13	110166608	1	0	1	89515	0.00111712	0	0.00111712
GSA-rs74459597	13	73795820	1	0	1	89515	0.00111712	0	0.00111712
GSA-rs74461258	13	75713734	1	0	1	89515	0.00111712	0	0.00111712
GSA-rs74463839	13	81429227	1	0	1	89515	0.00111712	0	0.00111712
GSA-rs74463884	13	98149202	0	0	0	89516	0	0	0
GSA-rs74465236	13	34454449	1	1	0	89515	0.00111712	0.00111712	0
GSA-rs74467345	13	20232988	44	1	43	89472	0.0491532	0.00111712	0.0480361
GSA-rs74468496	13	95820082	1	1	0	89515	0.00111712	0.00111712	0
GSA-rs74468552	13	88811725	0	0	0	89516	0	0	0
GSA-rs74470712	13	28961055	0	0	0	89516	0	0	0
GSA-rs74475861	13	55074728	1	1	0	89515	0.00111712	0.00111712	0
GSA-rs74477236	13	46902816	1	0	1	89515	0.00111712	0	0.00111712
GSA-rs74480403	13	77812526	0	0	0	89516	0	0	0
GSA-rs74483433	13	112795145	0	0	0	89516	0	0	0
GSA-rs74485077	13	26881463	0	0	0	89516	0	0	0
GSA-rs74487471	13	29301391	0	0	0	89516	0	0	0
GSA-rs74488554	13	105979837	0	0	0	89516	0	0	0
GSA-rs74501124	13	72312491	3	1	2	89513	0.00335136	0.00111712	0.00223424
GSA-rs74502432	13	98199513	0	0	0	89516	0	0	0
GSA-rs74506657	13	98506911	4	0	4	89512	0.00446847	0	0.00446847
GSA-rs74513390	13	85143202	6	4	2	89510	0.00670271	0.00446847	0.00223424
GSA-rs74513548	13	41934612	0	0	0	89516	0	0	0
GSA-rs74513605	13	43297225	3	0	3	89513	0.00335136	0	0.00335136
GSA-rs74513653	13	46544666	2	1	1	89514	0.00223424	0.00111712	0.00111712
GSA-rs74514057	13	75573088	2	0	2	89514	0.00223424	0	0.00223424
GSA-rs74518925	13	24338408	68	30	38	89448	0.0759641	0.0335136	0.0424505
GSA-rs74520181	13	44604799	0	0	0	89516	0	0	0
GSA-rs74520279	13	111283591	0	0	0	89516	0	0	0
GSA-rs74520663	13	53279758	1	0	1	89515	0.00111712	0	0.00111712
GSA-rs74522451	13	38290614	1	1	0	89515	0.00111712	0.00111712	0
GSA-rs74528537	13	19567398	11	7	4	89505	0.0122883	0.00781983	0.00446847
GSA-rs74531173	13	106485597	1	0	1	89515	0.00111712	0	0.00111712
GSA-rs74532026	13	48064646	2	0	2	89514	0.00223424	0	0.00223424
GSA-rs74536732	13	98148311	0	0	0	89516	0	0	0
GSA-rs74538584	13	92347612	0	0	0	89516	0	0	0
GSA-rs74547488	13	19510349	8	3	5	89508	0.00893695	0.00335136	0.00558559
GSA-rs74553522	13	26996922	1	0	1	89515	0.00111712	0	0.00111712
GSA-rs74559093	13	75453657	2	0	2	89514	0.00223424	0	0.00223424
GSA-rs74559554	13	44058704	0	0	0	89516	0	0	0
GSA-rs74561098	13	92535659	2	1	1	89514	0.00223424	0.00111712	0.00111712
GSA-rs74566377	13	25215157	119	0	119	89397	0.132937	0	0.132937
GSA-rs74568675	13	30365012	0	0	0	89516	0	0	0
GSA-rs74568985	13	23029421	4	2	2	89512	0.00446847	0.00223424	0.00223424
GSA-rs74569488	13	39566468	1	1	0	89515	0.00111712	0.00111712	0
GSA-rs74573254	13	32590152	0	0	0	89516	0	0	0
GSA-rs74574297	13	27545063	0	0	0	89516	0	0	0
GSA-rs74586885	13	51551930	3	0	3	89513	0.00335136	0	0.00335136
GSA-rs74588605	13	111385959	0	0	0	89516	0	0	0
GSA-rs74589336	13	92679959	3	2	1	89513	0.00335136	0.00223424	0.00111712
GSA-rs74591228	13	27734932	0	0	0	89516	0	0	0
GSA-rs74597671	13	25034935	2	0	2	89514	0.00223424	0	0.00223424
GSA-rs74601280	13	22669398	2	1	1	89514	0.00223424	0.00111712	0.00111712
GSA-rs74601654	13	78459622	0	0	0	89516	0	0	0
GSA-rs74603430	13	102460160	3	0	3	89513	0.00335136	0	0.00335136
GSA-rs74603962	13	39867731	0	0	0	89516	0	0	0
GSA-rs74604184	13	106234302	5	4	1	89511	0.00558559	0.00446847	0.00111712
GSA-rs74607195	13	20716885	3	0	3	89513	0.00335136	0	0.00335136
GSA-rs74611879	13	95466796	2	1	1	89514	0.00223424	0.00111712	0.00111712
GSA-rs74612621	13	67900730	2	0	2	89514	0.00223424	0	0.00223424
GSA-rs74613359	13	22423359	7	1	6	89509	0.00781983	0.00111712	0.00670271
GSA-rs74615981	13	107646709	0	0	0	89516	0	0	0
GSA-rs74618326	13	90954080	0	0	0	89516	0	0	0
GSA-rs74618906	13	106180665	0	0	0	89516	0	0	0
GSA-rs74622785	13	45499974	0	0	0	89516	0	0	0
GSA-rs74625056	13	90444511	88	1	87	89428	0.0983064	0.00111712	0.0971893
GSA-rs74635812	13	80788048	0	0	0	89516	0	0	0
GSA-rs74638048	13	99172277	2	0	2	89514	0.00223424	0	0.00223424
GSA-rs74640414	13	26821230	0	0	0	89516	0	0	0
GSA-rs74643327	13	71286898	2	2	0	89514	0.00223424	0.00223424	0
GSA-rs74643724	13	65708151	3	3	0	89513	0.00335136	0.00335136	0
GSA-rs74646924	13	50750841	1	1	0	89515	0.00111712	0.00111712	0
GSA-rs74649680	13	41346936	7	0	7	89509	0.00781983	0	0.00781983
GSA-rs74651281	13	106431911	1	0	1	89515	0.00111712	0	0.00111712
GSA-rs74654250	13	51632758	3	0	3	89513	0.00335136	0	0.00335136
GSA-rs74655081	13	63412185	12	12	0	89504	0.0134054	0.0134054	0
GSA-rs74658800	13	81818853	1	0	1	89515	0.00111712	0	0.00111712
GSA-rs74659678	13	61382831	1	0	1	89515	0.00111712	0	0.00111712
GSA-rs74663735	13	110803739	1	0	1	89515	0.00111712	0	0.00111712
GSA-rs74663964	13	79513205	2	2	0	89514	0.00223424	0.00223424	0
GSA-rs74666176	13	26967111	1	0	1	89515	0.00111712	0	0.00111712
GSA-rs74668414	13	99117566	1	0	1	89515	0.00111712	0	0.00111712
GSA-rs74668586	13	86030217	4	3	1	89512	0.00446847	0.00335136	0.00111712
GSA-rs74670393	13	51270185	1	1	0	89515	0.00111712	0.00111712	0
GSA-rs746816	13	60012187	0	0	0	89516	0	0	0
GSA-rs74686907	13	21690000	2	0	2	89514	0.00223424	0	0.00223424
GSA-rs74691598	13	26588633	0	0	0	89516	0	0	0
GSA-rs74693890	13	28758965	0	0	0	89516	0	0	0
GSA-rs74705960	13	69362759	4	1	3	89512	0.00446847	0.00111712	0.00335136
GSA-rs74711881	13	112182273	1	0	1	89515	0.00111712	0	0.00111712
GSA-rs74716535	13	55838180	1	1	0	89515	0.00111712	0.00111712	0
GSA-rs74719228	13	92145186	16	14	2	89500	0.0178739	0.0156397	0.00223424
GSA-rs74722446	13	113280147	17	0	17	89499	0.018991	0	0.018991
GSA-rs74726358	13	76564129	0	0	0	89516	0	0	0
GSA-rs74726885	13	99747364	3	0	3	89513	0.00335136	0	0.00335136
GSA-rs74735513	13	94976402	4	2	2	89512	0.00446847	0.00223424	0.00223424
GSA-rs74740064	13	94880279	6	4	2	89510	0.00670271	0.00446847	0.00223424
GSA-rs74744947	13	109604672	6	0	6	89510	0.00670271	0	0.00670271
GSA-rs74745265	13	86333194	3	2	1	89513	0.00335136	0.00223424	0.00111712
GSA-rs74752904	13	71496148	1	1	0	89515	0.00111712	0.00111712	0
GSA-rs74756604	13	108923449	1	1	0	89515	0.00111712	0.00111712	0
GSA-rs74756679	13	68670298	4	2	2	89512	0.00446847	0.00223424	0.00223424
GSA-rs74757005	13	22851429	4	2	2	89512	0.00446847	0.00223424	0.00223424
GSA-rs74758528	13	33773345	2	1	1	89514	0.00223424	0.00111712	0.00111712
GSA-rs74758971	13	73691603	1	0	1	89515	0.00111712	0	0.00111712
GSA-rs74760075	13	42086705	0	0	0	89516	0	0	0
GSA-rs74763343	13	90482203	86	1	85	89430	0.0960722	0.00111712	0.0949551
GSA-rs74768300	13	21807445	1	0	1	89515	0.00111712	0	0.00111712
GSA-rs74769770	13	30185654	0	0	0	89516	0	0	0
GSA-rs74771241	13	114054262	1	0	1	89515	0.00111712	0	0.00111712
GSA-rs74772608	13	80098323	0	0	0	89516	0	0	0
GSA-rs74775762	13	83793578	2	1	1	89514	0.00223424	0.00111712	0.00111712
GSA-rs74779887	13	70962112	15	14	1	89501	0.0167568	0.0156397	0.00111712
GSA-rs74782751	13	60098513	0	0	0	89516	0	0	0
GSA-rs74792980	13	71781858	1	1	0	89515	0.00111712	0.00111712	0
GSA-rs74795172	13	20905765	7	6	1	89509	0.00781983	0.00670271	0.00111712
GSA-rs74798719	13	94779108	6	4	2	89510	0.00670271	0.00446847	0.00223424
GSA-rs74798874	13	83497170	2	1	1	89514	0.00223424	0.00111712	0.00111712
GSA-rs74805333	13	54083572	9	9	0	89507	0.0100541	0.0100541	0
GSA-rs74808114	13	100978151	2	2	0	89514	0.00223424	0.00223424	0
GSA-rs74810548	13	30473863	0	0	0	89516	0	0	0
GSA-rs74810579	13	105481254	8	8	0	89508	0.00893695	0.00893695	0
GSA-rs74813023	13	75346887	1	0	1	89515	0.00111712	0	0.00111712
GSA-rs74818068	13	74790093	0	0	0	89516	0	0	0
GSA-rs74819112	13	52242876	0	0	0	89516	0	0	0
GSA-rs74819421	13	95788718	2	2	0	89514	0.00223424	0.00223424	0
GSA-rs74819701	13	43947557	0	0	0	89516	0	0	0
GSA-rs74824175	13	77913132	0	0	0	89516	0	0	0
GSA-rs74830828	13	53416686	0	0	0	89516	0	0	0
GSA-rs74832107	13	87527475	16	15	1	89500	0.0178739	0.0167568	0.00111712
GSA-rs74834655	13	91790812	1	1	0	89515	0.00111712	0.00111712	0
GSA-rs74837415	13	87596347	17	14	3	89499	0.018991	0.0156397	0.00335136
GSA-rs74840205	13	27470754	0	0	0	89516	0	0	0
GSA-rs74840806	13	74075331	0	0	0	89516	0	0	0
GSA-rs74842611	13	50468631	0	0	0	89516	0	0	0
GSA-rs74843828	13	27156295	0	0	0	89516	0	0	0
GSA-rs74846824	13	73371616	1	0	1	89515	0.00111712	0	0.00111712
GSA-rs74848444	13	87163121	18	14	4	89498	0.0201081	0.0156397	0.00446847
GSA-rs74849878	13	23706603	53	16	37	89463	0.0592073	0.0178739	0.0413334
GSA-rs74850232	13	75670193	2	1	1	89514	0.00223424	0.00111712	0.00111712
GSA-rs74851143	13	105760332	7	7	0	89509	0.00781983	0.00781983	0
GSA-rs74852450	13	110668999	1	1	0	89515	0.00111712	0.00111712	0
GSA-rs74853820	13	85134666	6	4	2	89510	0.00670271	0.00446847	0.00223424
GSA-rs74858935	13	75246431	0	0	0	89516	0	0	0
GSA-rs74860939	13	84044146	2	1	1	89514	0.00223424	0.00111712	0.00111712
GSA-rs74862698	13	37176238	0	0	0	89516	0	0	0
GSA-rs74876225	13	101399301	0	0	0	89516	0	0	0
GSA-rs74877040	13	51547314	3	0	3	89513	0.00335136	0	0.00335136
GSA-rs74879334	13	105021665	0	0	0	89516	0	0	0
GSA-rs74884969	13	65911712	12	10	2	89504	0.0134054	0.0111712	0.00223424
GSA-rs74885520	13	55050708	1	1	0	89515	0.00111712	0.00111712	0
GSA-rs74885757	13	82334154	12	10	2	89504	0.0134054	0.0111712	0.00223424
GSA-rs7489433	13	19594994	15	8	7	89501	0.0167568	0.00893695	0.00781983
GSA-rs74895383	13	39452218	1	0	1	89515	0.00111712	0	0.00111712
GSA-rs74897717	13	57957878	7	3	4	89509	0.00781983	0.00335136	0.00446847
GSA-rs74898534	13	31152826	1	0	1	89515	0.00111712	0	0.00111712
GSA-rs7489858	13	49401007	1	0	1	89515	0.00111712	0	0.00111712
GSA-rs7489942	13	39006434	1	1	0	89515	0.00111712	0.00111712	0
GSA-rs74900537	13	108005009	2	2	0	89514	0.00223424	0.00223424	0
GSA-rs7490232	13	29047976	0	0	0	89516	0	0	0
GSA-rs74905550	13	87646407	17	14	3	89499	0.018991	0.0156397	0.00335136
GSA-rs74906809	13	28047144	0	0	0	89516	0	0	0
GSA-rs74908638	13	99302894	1	0	1	89515	0.00111712	0	0.00111712
GSA-rs74911137	13	81219143	5	0	5	89511	0.00558559	0	0.00558559
GSA-rs74911762	13	106140208	0	0	0	89516	0	0	0
GSA-rs7491258	13	80071619	0	0	0	89516	0	0	0
GSA-rs74913724	13	51642612	2	0	2	89514	0.00223424	0	0.00223424
GSA-rs74914040	13	95787986	2	2	0	89514	0.00223424	0.00223424	0
GSA-rs74916480	13	104402695	2	2	0	89514	0.00223424	0.00223424	0
GSA-rs749170	13	22350875	4	0	4	89512	0.00446847	0	0.00446847
GSA-rs74917038	13	84419614	4	1	3	89512	0.00446847	0.00111712	0.00335136
GSA-rs74917970	13	26079672	1	0	1	89515	0.00111712	0	0.00111712
GSA-rs74921377	13	74519088	1	0	1	89515	0.00111712	0	0.00111712
GSA-rs74921633	13	21353204	3	0	3	89513	0.00335136	0	0.00335136
GSA-rs74923086	13	36294066	4	0	4	89512	0.00446847	0	0.00446847
GSA-rs74925687	13	108253158	2	2	0	89514	0.00223424	0.00223424	0
GSA-rs74930256	13	90297792	0	0	0	89516	0	0	0
GSA-rs74933964	13	98005634	1	1	0	89515	0.00111712	0.00111712	0
GSA-rs74934639	13	24804803	51	16	35	89465	0.0569731	0.0178739	0.0390992
GSA-rs74934910	13	100705185	0	0	0	89516	0	0	0
GSA-rs74944771	13	49139598	0	0	0	89516	0	0	0
GSA-rs74949735	13	112526124	0	0	0	89516	0	0	0
GSA-rs74950397	13	80327675	0	0	0	89516	0	0	0
GSA-rs74950500	13	90929070	0	0	0	89516	0	0	0
GSA-rs74956153	13	56228922	59	59	0	89457	0.06591	0.06591	0
GSA-rs74960222	13	99015543	2	1	1	89514	0.00223424	0.00111712	0.00111712
GSA-rs74960960	13	103082120	1	1	0	89515	0.00111712	0.00111712	0
GSA-rs74965338	13	77907717	0	0	0	89516	0	0	0
GSA-rs74970393	13	47429297	0	0	0	89516	0	0	0
GSA-rs74971691	13	23969675	53	16	37	89463	0.0592073	0.0178739	0.0413334
GSA-rs74974322	13	40503884	0	0	0	89516	0	0	0
GSA-rs74975073	13	49059067	0	0	0	89516	0	0	0
GSA-rs74976777	13	61494220	0	0	0	89516	0	0	0
GSA-rs74977968	13	96162016	2	0	2	89514	0.00223424	0	0.00223424
GSA-rs74985316	13	65466535	7	0	7	89509	0.00781983	0	0.00781983
GSA-rs74985596	13	56243814	62	62	0	89454	0.0692614	0.0692614	0
GSA-rs74989962	13	102274678	2	1	1	89514	0.00223424	0.00111712	0.00111712
GSA-rs74992701	13	106472687	1	0	1	89515	0.00111712	0	0.00111712
GSA-rs74998239	13	81745328	1	0	1	89515	0.00111712	0	0.00111712
GSA-rs75006836	13	112531114	0	0	0	89516	0	0	0
GSA-rs75008861	13	25478083	6	0	6	89510	0.00670271	0	0.00670271
GSA-rs75009243	13	68684866	4	2	2	89512	0.00446847	0.00223424	0.00223424
GSA-rs75014264	13	82760586	2	1	1	89514	0.00223424	0.00111712	0.00111712
GSA-rs75014941	13	41079673	1	1	0	89515	0.00111712	0.00111712	0
GSA-rs75022671	13	84100619	2	1	1	89514	0.00223424	0.00111712	0.00111712
GSA-rs75022796	13	68302925	3	0	3	89513	0.00335136	0	0.00335136
GSA-rs75023802	13	82088640	272	271	1	89244	0.303856	0.302739	0.00111712
GSA-rs75024779	13	27313957	0	0	0	89516	0	0	0
GSA-rs75028206	13	55379320	2	2	0	89514	0.00223424	0.00223424	0
GSA-rs75032344	13	102064533	0	0	0	89516	0	0	0
GSA-rs75032910	13	44838721	1	1	0	89515	0.00111712	0.00111712	0
GSA-rs75038170	13	23863289	53	16	37	89463	0.0592073	0.0178739	0.0413334
GSA-rs75038403	13	112135006	1	0	1	89515	0.00111712	0	0.00111712
GSA-rs75039069	13	55201537	2	2	0	89514	0.00223424	0.00223424	0
GSA-rs75043444	13	34742043	0	0	0	89516	0	0	0
GSA-rs75043855	13	110472869	0	0	0	89516	0	0	0
GSA-rs75048403	13	74803367	0	0	0	89516	0	0	0
GSA-rs75049596	13	87779057	1	1	0	89515	0.00111712	0.00111712	0
GSA-rs75050172	13	72370981	2	1	1	89514	0.00223424	0.00111712	0.00111712
GSA-rs75052395	13	67144882	3	0	3	89513	0.00335136	0	0.00335136
GSA-rs75052974	13	22385583	5	1	4	89511	0.00558559	0.00111712	0.00446847
GSA-rs75052993	13	91880082	0	0	0	89516	0	0	0
GSA-rs75055519	13	69947795	0	0	0	89516	0	0	0
GSA-rs75057924	13	71451837	3	3	0	89513	0.00335136	0.00335136	0
GSA-rs75063318	13	69994605	0	0	0	89516	0	0	0
GSA-rs75066037	13	71570283	0	0	0	89516	0	0	0
GSA-rs75066251	13	63059019	2	1	1	89514	0.00223424	0.00111712	0.00111712
GSA-rs75067057	13	107570302	2	2	0	89514	0.00223424	0.00223424	0
GSA-rs75071892	13	71170387	0	0	0	89516	0	0	0
GSA-rs75076324	13	107799180	1	0	1	89515	0.00111712	0	0.00111712
GSA-rs75078498	13	22467697	7	1	6	89509	0.00781983	0.00111712	0.00670271
GSA-rs75084112	13	79854557	0	0	0	89516	0	0	0
GSA-rs75088868	13	49365440	0	0	0	89516	0	0	0
GSA-rs75090065	13	78626698	1	1	0	89515	0.00111712	0.00111712	0
GSA-rs75092044	13	67417860	3	3	0	89513	0.00335136	0.00335136	0
GSA-rs75093613	13	72966621	1	1	0	89515	0.00111712	0.00111712	0
GSA-rs75097594	13	111742085	16	0	16	89500	0.0178739	0	0.0178739
GSA-rs750989	13	113094395	3	0	3	89513	0.00335136	0	0.00335136
GSA-rs75103550	13	34685255	0	0	0	89516	0	0	0
GSA-rs75107368	13	23641288	52	16	36	89464	0.0580902	0.0178739	0.0402163
GSA-rs75108675	13	83999754	3	2	1	89513	0.00335136	0.00223424	0.00111712
GSA-rs75112596	13	113744459	9	1	8	89507	0.0100541	0.00111712	0.00893695
GSA-rs75116755	13	94181470	4	2	2	89512	0.00446847	0.00223424	0.00223424
GSA-rs75118041	13	99854441	1	0	1	89515	0.00111712	0	0.00111712
GSA-rs75120539	13	49670181	1	0	1	89515	0.00111712	0	0.00111712
GSA-rs75121445	13	33226957	0	0	0	89516	0	0	0
GSA-rs75129729	13	95801212	2	2	0	89514	0.00223424	0.00223424	0
GSA-rs75134244	13	74007264	0	0	0	89516	0	0	0
GSA-rs75134429	13	60653117	4	4	0	89512	0.00446847	0.00446847	0
GSA-rs75134885	13	67133055	3	0	3	89513	0.00335136	0	0.00335136
GSA-rs75138224	13	50895975	14	12	2	89502	0.0156397	0.0134054	0.00223424
GSA-rs75138715	13	22455893	7	1	6	89509	0.00781983	0.00111712	0.00670271
GSA-rs75139005	13	86954814	26	9	17	89490	0.0290451	0.0100541	0.018991
GSA-rs75139820	13	108326763	10	10	0	89506	0.0111712	0.0111712	0
GSA-rs75140026	13	63254439	4	4	0	89512	0.00446847	0.00446847	0
GSA-rs75141146	13	112309476	0	0	0	89516	0	0	0
GSA-rs75146371	13	97285430	5	3	2	89511	0.00558559	0.00335136	0.00223424
GSA-rs75147613	13	82784984	2	1	1	89514	0.00223424	0.00111712	0.00111712
GSA-rs75149179	13	112797973	0	0	0	89516	0	0	0
GSA-rs75152267	13	53698322	0	0	0	89516	0	0	0
GSA-rs75152600	13	62578511	1	0	1	89515	0.00111712	0	0.00111712
GSA-rs75154667	13	28818648	0	0	0	89516	0	0	0
GSA-rs75160388	13	75218712	0	0	0	89516	0	0	0
GSA-rs75161508	13	36126316	5	0	5	89511	0.00558559	0	0.00558559
GSA-rs75164204	13	108242433	3	3	0	89513	0.00335136	0.00335136	0
GSA-rs75171243	13	36607493	0	0	0	89516	0	0	0
GSA-rs75172025	13	24677119	140	103	37	89376	0.156397	0.115063	0.0413334
GSA-rs75172949	13	58392235	2	1	1	89514	0.00223424	0.00111712	0.00111712
GSA-rs75175091	13	39876915	0	0	0	89516	0	0	0
GSA-rs75177456	13	85656739	4	2	2	89512	0.00446847	0.00223424	0.00223424
GSA-rs75178863	13	72410991	2	1	1	89514	0.00223424	0.00111712	0.00111712
GSA-rs75196428	13	37123191	0	0	0	89516	0	0	0
GSA-rs75196435	13	112188317	1	0	1	89515	0.00111712	0	0.00111712
GSA-rs75199914	13	40616176	0	0	0	89516	0	0	0
GSA-rs75203977	13	79558726	2	2	0	89514	0.00223424	0.00223424	0
GSA-rs75207346	13	39925227	0	0	0	89516	0	0	0
GSA-rs75209034	13	58081603	2	1	1	89514	0.00223424	0.00111712	0.00111712
GSA-rs75212090	13	19643420	7	1	6	89509	0.00781983	0.00111712	0.00670271
GSA-rs75220614	13	85357515	10	3	7	89506	0.0111712	0.00335136	0.00781983
GSA-rs75229159	13	28503699	0	0	0	89516	0	0	0
GSA-rs75235432	13	88375080	0	0	0	89516	0	0	0
GSA-rs75237497	13	32147537	2	0	2	89514	0.00223424	0	0.00223424
GSA-rs75237499	13	66682704	3	0	3	89513	0.00335136	0	0.00335136
GSA-rs75238954	13	114824186	1	0	1	89515	0.00111712	0	0.00111712
GSA-rs75242390	13	107412166	3	3	0	89513	0.00335136	0.00335136	0
GSA-rs75243695	13	82554374	2	1	1	89514	0.00223424	0.00111712	0.00111712
GSA-rs75246171	13	56422248	23	21	2	89493	0.0256937	0.0234595	0.00223424
GSA-rs75246393	13	64218013	6	1	5	89510	0.00670271	0.00111712	0.00558559
GSA-rs75247063	13	61997918	1	0	1	89515	0.00111712	0	0.00111712
GSA-rs75249217	13	69858206	13	13	0	89503	0.0145225	0.0145225	0
GSA-rs75249955	13	109231198	8	0	8	89508	0.00893695	0	0.00893695
GSA-rs75252395	13	99176862	2	0	2	89514	0.00223424	0	0.00223424
GSA-rs75252960	13	65054431	0	0	0	89516	0	0	0
GSA-rs75255178	13	69746821	14	13	1	89502	0.0156397	0.0145225	0.00111712
GSA-rs75260675	13	44696792	0	0	0	89516	0	0	0
GSA-rs75266150	13	44090808	0	0	0	89516	0	0	0
GSA-rs75267007	13	107780085	1	0	1	89515	0.00111712	0	0.00111712
GSA-rs75267592	13	78025354	0	0	0	89516	0	0	0
GSA-rs75269666	13	52313822	0	0	0	89516	0	0	0
GSA-rs75270869	13	67582443	8	4	4	89508	0.00893695	0.00446847	0.00446847
GSA-rs75272296	13	39006677	1	1	0	89515	0.00111712	0.00111712	0
GSA-rs75274916	13	105409052	8	8	0	89508	0.00893695	0.00893695	0
GSA-rs75276039	13	45495991	0	0	0	89516	0	0	0
GSA-rs75276328	13	109475365	7	0	7	89509	0.00781983	0	0.00781983
GSA-rs75278793	13	63974314	2	2	0	89514	0.00223424	0.00223424	0
GSA-rs75280862	13	34325087	1	1	0	89515	0.00111712	0.00111712	0
GSA-rs75281830	13	51477304	3	0	3	89513	0.00335136	0	0.00335136
GSA-rs75283426	13	95805452	2	2	0	89514	0.00223424	0.00223424	0
GSA-rs75291276	13	101349110	0	0	0	89516	0	0	0
GSA-rs75293542	13	24745243	53	17	36	89463	0.0592073	0.018991	0.0402163
GSA-rs75299504	13	22482028	9	1	8	89507	0.0100541	0.00111712	0.00893695
GSA-rs75304821	13	65136634	0	0	0	89516	0	0	0
GSA-rs75305330	13	105407961	8	8	0	89508	0.00893695	0.00893695	0
GSA-rs75306217	13	88479242	0	0	0	89516	0	0	0
GSA-rs75306219	13	46244477	0	0	0	89516	0	0	0
GSA-rs75308156	13	23763705	53	16	37	89463	0.0592073	0.0178739	0.0413334
GSA-rs75311437	13	80242899	0	0	0	89516	0	0	0
GSA-rs75312695	13	37411191	0	0	0	89516	0	0	0
GSA-rs75313113	13	92750027	3	2	1	89513	0.00335136	0.00223424	0.00111712
GSA-rs75314520	13	27855601	0	0	0	89516	0	0	0
GSA-rs75322775	13	54320518	9	9	0	89507	0.0100541	0.0100541	0
GSA-rs75331186	13	55100237	1	1	0	89515	0.00111712	0.00111712	0
GSA-rs75332768	13	100948906	2	2	0	89514	0.00223424	0.00223424	0
GSA-rs75334191	13	42671190	0	0	0	89516	0	0	0
GSA-rs75338763	13	57430027	1	1	0	89515	0.00111712	0.00111712	0
GSA-rs75339228	13	37240330	0	0	0	89516	0	0	0
GSA-rs75342337	13	88356240	0	0	0	89516	0	0	0
GSA-rs75347726	13	97055713	5	3	2	89511	0.00558559	0.00335136	0.00223424
GSA-rs75349464	13	77292602	1	1	0	89515	0.00111712	0.00111712	0
GSA-rs75352708	13	108074680	1	1	0	89515	0.00111712	0.00111712	0
GSA-rs75356113	13	96012658	970	0	970	88546	1.08361	0	1.08361
GSA-rs75358589	13	54388013	9	9	0	89507	0.0100541	0.0100541	0
GSA-rs75358998	13	100234411	1	0	1	89515	0.00111712	0	0.00111712
GSA-rs75361267	13	47710163	0	0	0	89516	0	0	0
GSA-rs75363867	13	107237009	0	0	0	89516	0	0	0
GSA-rs75363920	13	63202610	8	4	4	89508	0.00893695	0.00446847	0.00446847
GSA-rs75364430	13	80352706	0	0	0	89516	0	0	0
GSA-rs75364944	13	22331629	4	0	4	89512	0.00446847	0	0.00446847
GSA-rs75366024	13	108060530	1	1	0	89515	0.00111712	0.00111712	0
GSA-rs75372806	13	90950127	0	0	0	89516	0	0	0
GSA-rs75373843	13	99975711	1	0	1	89515	0.00111712	0	0.00111712
GSA-rs75382156	13	80505644	1	0	1	89515	0.00111712	0	0.00111712
GSA-rs75382990	13	97801504	0	0	0	89516	0	0	0
GSA-rs75386362	13	30400517	0	0	0	89516	0	0	0
GSA-rs75387456	13	28188014	0	0	0	89516	0	0	0
GSA-rs75390036	13	62233529	0	0	0	89516	0	0	0
GSA-rs75390100	13	20224202	42	1	41	89474	0.046919	0.00111712	0.0458019
GSA-rs75392324	13	45411025	1	0	1	89515	0.00111712	0	0.00111712
GSA-rs75394825	13	26463177	1	1	0	89515	0.00111712	0.00111712	0
GSA-rs75397537	13	71408817	7	7	0	89509	0.00781983	0.00781983	0
GSA-rs75408421	13	52082766	0	0	0	89516	0	0	0
GSA-rs75409165	13	72331393	3	1	2	89513	0.00335136	0.00111712	0.00223424
GSA-rs75412461	13	25986838	1	0	1	89515	0.00111712	0	0.00111712
GSA-rs75412507	13	76833621	1	1	0	89515	0.00111712	0.00111712	0
GSA-rs75413972	13	52320760	0	0	0	89516	0	0	0
GSA-rs75416151	13	107472300	3	3	0	89513	0.00335136	0.00335136	0
GSA-rs75416872	13	44662982	0	0	0	89516	0	0	0
GSA-rs75418075	13	91636668	1	1	0	89515	0.00111712	0.00111712	0
GSA-rs75420213	13	71009074	10	10	0	89506	0.0111712	0.0111712	0
GSA-rs75421427	13	112551243	0	0	0	89516	0	0	0
GSA-rs75422281	13	107022671	0	0	0	89516	0	0	0
GSA-rs75425120	13	83296131	3	2	1	89513	0.00335136	0.00223424	0.00111712
GSA-rs75427390	13	56082793	6	6	0	89510	0.00670271	0.00670271	0
GSA-rs75428374	13	41630753	0	0	0	89516	0	0	0
GSA-rs75431822	13	75550556	2	0	2	89514	0.00223424	0	0.00223424
GSA-rs75431899	13	84413449	4	1	3	89512	0.00446847	0.00111712	0.00335136
GSA-rs75432818	13	98683320	0	0	0	89516	0	0	0
GSA-rs75437763	13	56766594	1	1	0	89515	0.00111712	0.00111712	0
GSA-rs75443715	13	44713982	0	0	0	89516	0	0	0
GSA-rs75444745	13	19889725	8	1	7	89508	0.00893695	0.00111712	0.00781983
GSA-rs75447268	13	81107159	4	1	3	89512	0.00446847	0.00111712	0.00335136
GSA-rs75450692	13	83851406	3	0	3	89513	0.00335136	0	0.00335136
GSA-rs75451011	13	89384733	1	1	0	89515	0.00111712	0.00111712	0
GSA-rs75451597	13	79782784	0	0	0	89516	0	0	0
GSA-rs75453529	13	26446529	1	1	0	89515	0.00111712	0.00111712	0
GSA-rs75455320	13	24745319	53	17	36	89463	0.0592073	0.018991	0.0402163
GSA-rs75463569	13	44183288	1	1	0	89515	0.00111712	0.00111712	0
GSA-rs75465007	13	112603016	0	0	0	89516	0	0	0
GSA-rs75466087	13	107869531	0	0	0	89516	0	0	0
GSA-rs75467447	13	43701259	52	0	52	89464	0.0580902	0	0.0580902
GSA-rs75468438	13	40868291	0	0	0	89516	0	0	0
GSA-rs75475757	13	62070750	1	0	1	89515	0.00111712	0	0.00111712
GSA-rs75477371	13	69308982	1	1	0	89515	0.00111712	0.00111712	0
GSA-rs75478220	13	96451710	2	1	1	89514	0.00223424	0.00111712	0.00111712
GSA-rs75493557	13	25563010	8	0	8	89508	0.00893695	0	0.00893695
GSA-rs75494085	13	83668382	2	1	1	89514	0.00223424	0.00111712	0.00111712
GSA-rs75495190	13	96160707	2	0	2	89514	0.00223424	0	0.00223424
GSA-rs75497442	13	83330657	2	1	1	89514	0.00223424	0.00111712	0.00111712
GSA-rs75498509	13	105094606	0	0	0	89516	0	0	0
GSA-rs75500327	13	51845240	1	0	1	89515	0.00111712	0	0.00111712
GSA-rs75500335	13	80684430	0	0	0	89516	0	0	0
GSA-rs75502521	13	36295373	4	0	4	89512	0.00446847	0	0.00446847
GSA-rs75503056	13	68395705	3	0	3	89513	0.00335136	0	0.00335136
GSA-rs75505138	13	74642022	0	0	0	89516	0	0	0
GSA-rs75507514	13	97769114	0	0	0	89516	0	0	0
GSA-rs75513080	13	73571219	4	2	2	89512	0.00446847	0.00223424	0.00223424
GSA-rs75513461	13	66103210	6	5	1	89510	0.00670271	0.00558559	0.00111712
GSA-rs75514246	13	23339014	2	0	2	89514	0.00223424	0	0.00223424
GSA-rs75514550	13	38237564	0	0	0	89516	0	0	0
GSA-rs75519938	13	112021259	0	0	0	89516	0	0	0
GSA-rs75520529	13	103146298	1	1	0	89515	0.00111712	0.00111712	0
GSA-rs75522825	13	22294708	3	0	3	89513	0.00335136	0	0.00335136
GSA-rs75522863	13	43508445	33	0	33	89483	0.0368649	0	0.0368649
GSA-rs75524678	13	89893860	0	0	0	89516	0	0	0
GSA-rs75525392	13	64015137	2	2	0	89514	0.00223424	0.00223424	0
GSA-rs75526156	13	94217791	5	2	3	89511	0.00558559	0.00223424	0.00335136
GSA-rs75526428	13	94952468	4	2	2	89512	0.00446847	0.00223424	0.00223424
GSA-rs75531622	13	97620441	0	0	0	89516	0	0	0
GSA-rs75533020	13	34494323	0	0	0	89516	0	0	0
GSA-rs75534413	13	19692401	8	3	5	89508	0.00893695	0.00335136	0.00558559
GSA-rs75535753	13	107259755	0	0	0	89516	0	0	0
GSA-rs75537311	13	74693821	0	0	0	89516	0	0	0
GSA-rs75537965	13	55032993	1	1	0	89515	0.00111712	0.00111712	0
GSA-rs75538526	13	96741468	0	0	0	89516	0	0	0
GSA-rs75542953	13	43497206	31	0	31	89485	0.0346307	0	0.0346307
GSA-rs75543941	13	75765082	0	0	0	89516	0	0	0
GSA-rs75547562	13	71178412	0	0	0	89516	0	0	0
GSA-rs75549605	13	68349899	3	0	3	89513	0.00335136	0	0.00335136
GSA-rs75556274	13	40109152	0	0	0	89516	0	0	0
GSA-rs75570865	13	114113580	0	0	0	89516	0	0	0
GSA-rs75575022	13	54379382	9	9	0	89507	0.0100541	0.0100541	0
GSA-rs75577505	13	85759282	4	2	2	89512	0.00446847	0.00223424	0.00223424
GSA-rs75580697	13	60774292	1	1	0	89515	0.00111712	0.00111712	0
GSA-rs75580724	13	107397067	3	3	0	89513	0.00335136	0.00335136	0
GSA-rs75580772	13	113270392	16	0	16	89500	0.0178739	0	0.0178739
GSA-rs75580994	13	74173471	0	0	0	89516	0	0	0
GSA-rs75583594	13	78344220	0	0	0	89516	0	0	0
GSA-rs75584875	13	56857358	1	1	0	89515	0.00111712	0.00111712	0
GSA-rs75586179	13	82652063	3	1	2	89513	0.00335136	0.00111712	0.00223424
GSA-rs75591665	13	84703092	10	6	4	89506	0.0111712	0.00670271	0.00446847
GSA-rs75598280	13	73015519	1	1	0	89515	0.00111712	0.00111712	0
GSA-rs75601879	13	20681459	3	0	3	89513	0.00335136	0	0.00335136
GSA-rs75605478	13	112316405	0	0	0	89516	0	0	0
GSA-rs75609985	13	75424980	2	0	2	89514	0.00223424	0	0.00223424
GSA-rs75610212	13	53651675	0	0	0	89516	0	0	0
GSA-rs75612713	13	102230217	5	2	3	89511	0.00558559	0.00223424	0.00335136
GSA-rs75612939	13	78801065	1	1	0	89515	0.00111712	0.00111712	0
GSA-rs75614386	13	88758802	0	0	0	89516	0	0	0
GSA-rs75621292	13	37116246	0	0	0	89516	0	0	0
GSA-rs75622873	13	108020396	1	1	0	89515	0.00111712	0.00111712	0
GSA-rs75631166	13	107533456	3	3	0	89513	0.00335136	0.00335136	0
GSA-rs75631728	13	98968711	4	3	1	89512	0.00446847	0.00335136	0.00111712
GSA-rs75631915	13	23546454	45	18	27	89471	0.0502703	0.0201081	0.0301622
GSA-rs75631968	13	86355052	3	2	1	89513	0.00335136	0.00223424	0.00111712
GSA-rs75635842	13	55388672	2	2	0	89514	0.00223424	0.00223424	0
GSA-rs75636193	13	80510399	1	0	1	89515	0.00111712	0	0.00111712
GSA-rs75640809	13	96655309	0	0	0	89516	0	0	0
GSA-rs75641380	13	33825213	2	1	1	89514	0.00223424	0.00111712	0.00111712
GSA-rs75642339	13	62545868	2	0	2	89514	0.00223424	0	0.00223424
GSA-rs75643029	13	82713990	3	1	2	89513	0.00335136	0.00111712	0.00223424
GSA-rs75646966	13	54772472	2	2	0	89514	0.00223424	0.00223424	0
GSA-rs75647405	13	86659491	13	12	1	89503	0.0145225	0.0134054	0.00111712
GSA-rs75648972	13	51841988	1	0	1	89515	0.00111712	0	0.00111712
GSA-rs75653340	13	72183247	1	1	0	89515	0.00111712	0.00111712	0
GSA-rs75660374	13	47332629	3	0	3	89513	0.00335136	0	0.00335136
GSA-rs75660847	13	46068153	0	0	0	89516	0	0	0
GSA-rs75662666	13	29704597	1	1	0	89515	0.00111712	0.00111712	0
GSA-rs75669176	13	114749969	1	0	1	89515	0.00111712	0	0.00111712
GSA-rs75672862	13	110628767	1	1	0	89515	0.00111712	0.00111712	0
GSA-rs75682344	13	107725509	0	0	0	89516	0	0	0
GSA-rs75683787	13	45971120	0	0	0	89516	0	0	0
GSA-rs75685779	13	28550459	0	0	0	89516	0	0	0
GSA-rs75686234	13	99668021	2	0	2	89514	0.00223424	0	0.00223424
GSA-rs75690654	13	29574243	0	0	0	89516	0	0	0
GSA-rs756910	13	32524656	0	0	0	89516	0	0	0
GSA-rs75694231	13	88861177	0	0	0	89516	0	0	0
GSA-rs75694638	13	100120957	0	0	0	89516	0	0	0
GSA-rs75701238	13	74318806	0	0	0	89516	0	0	0
GSA-rs75703592	13	29618808	1	1	0	89515	0.00111712	0.00111712	0
GSA-rs75705423	13	32772645	1	1	0	89515	0.00111712	0.00111712	0
GSA-rs75708170	13	40295440	0	0	0	89516	0	0	0
GSA-rs75717389	13	23747535	53	16	37	89463	0.0592073	0.0178739	0.0413334
GSA-rs75718187	13	105703507	7	7	0	89509	0.00781983	0.00781983	0
GSA-rs75718276	13	51396086	2	0	2	89514	0.00223424	0	0.00223424
GSA-rs75725707	13	45030368	1	1	0	89515	0.00111712	0.00111712	0
GSA-rs75728590	13	31172568	1	0	1	89515	0.00111712	0	0.00111712
GSA-rs75728688	13	103548761	4	2	2	89512	0.00446847	0.00223424	0.00223424
GSA-rs75732664	13	55949142	3	3	0	89513	0.00335136	0.00335136	0
GSA-rs75735368	13	91455459	0	0	0	89516	0	0	0
GSA-rs75743048	13	32501179	0	0	0	89516	0	0	0
GSA-rs75752900	13	35019038	0	0	0	89516	0	0	0
GSA-rs75754538	13	88125589	0	0	0	89516	0	0	0
GSA-rs75756089	13	77984811	0	0	0	89516	0	0	0
GSA-rs75757773	13	36778377	0	0	0	89516	0	0	0
GSA-rs75758976	13	71819415	2	1	1	89514	0.00223424	0.00111712	0.00111712
GSA-rs75769396	13	105381285	8	8	0	89508	0.00893695	0.00893695	0
GSA-rs75770361	13	33874978	2	1	1	89514	0.00223424	0.00111712	0.00111712
GSA-rs75772168	13	105044132	0	0	0	89516	0	0	0
GSA-rs75777262	13	37549809	0	0	0	89516	0	0	0
GSA-rs75781858	13	74421472	0	0	0	89516	0	0	0
GSA-rs75782087	13	38822878	2	2	0	89514	0.00223424	0.00223424	0
GSA-rs75790550	13	74938374	2	0	2	89514	0.00223424	0	0.00223424
GSA-rs75793949	13	112316124	0	0	0	89516	0	0	0
GSA-rs75796043	13	95518160	2	1	1	89514	0.00223424	0.00111712	0.00111712
GSA-rs75803483	13	102365235	2	0	2	89514	0.00223424	0	0.00223424
GSA-rs75803884	13	61684373	1	0	1	89515	0.00111712	0	0.00111712
GSA-rs75804226	13	22132877	4	1	3	89512	0.00446847	0.00111712	0.00335136
GSA-rs75805413	13	102917882	3	3	0	89513	0.00335136	0.00335136	0
GSA-rs75816272	13	89271017	1	1	0	89515	0.00111712	0.00111712	0
GSA-rs75817563	13	90119244	1	1	0	89515	0.00111712	0.00111712	0
GSA-rs75817999	13	105388898	8	8	0	89508	0.00893695	0.00893695	0
GSA-rs75818223	13	61613587	1	0	1	89515	0.00111712	0	0.00111712
GSA-rs75822612	13	113228125	13	0	13	89503	0.0145225	0	0.0145225
GSA-rs75822876	13	108678555	1	1	0	89515	0.00111712	0.00111712	0
GSA-rs75823447	13	113463922	3	0	3	89513	0.00335136	0	0.00335136
GSA-rs75828471	13	94168587	4	2	2	89512	0.00446847	0.00223424	0.00223424
GSA-rs75829829	13	26170795	11	11	0	89505	0.0122883	0.0122883	0
GSA-rs75834938	13	56454742	15	15	0	89501	0.0167568	0.0167568	0
GSA-rs75836313	13	53913309	0	0	0	89516	0	0	0
GSA-rs75837547	13	97727971	0	0	0	89516	0	0	0
GSA-rs75842202	13	78988138	2	2	0	89514	0.00223424	0.00223424	0
GSA-rs75842456	13	22546969	7	1	6	89509	0.00781983	0.00111712	0.00670271
GSA-rs75843331	13	30172048	0	0	0	89516	0	0	0
GSA-rs75844386	13	56350109	54	54	0	89462	0.0603244	0.0603244	0
GSA-rs75844629	13	62573067	2	0	2	89514	0.00223424	0	0.00223424
GSA-rs75846503	13	106533249	1	0	1	89515	0.00111712	0	0.00111712
GSA-rs75847971	13	83615031	2	1	1	89514	0.00223424	0.00111712	0.00111712
GSA-rs75849893	13	113886831	2	1	1	89514	0.00223424	0.00111712	0.00111712
GSA-rs75850567	13	81909589	233	231	2	89283	0.260289	0.258054	0.00223424
GSA-rs75857745	13	110781786	1	0	1	89515	0.00111712	0	0.00111712
GSA-rs75861628	13	30022265	1	0	1	89515	0.00111712	0	0.00111712
GSA-rs75861881	13	91022608	0	0	0	89516	0	0	0
GSA-rs75862129	13	29271065	0	0	0	89516	0	0	0
GSA-rs75863331	13	45644790	1	0	1	89515	0.00111712	0	0.00111712
GSA-rs75864473	13	67774851	1	0	1	89515	0.00111712	0	0.00111712
GSA-rs75871501	13	26591686	0	0	0	89516	0	0	0
GSA-rs75872764	13	31372714	1	0	1	89515	0.00111712	0	0.00111712
GSA-rs75876546	13	35025074	0	0	0	89516	0	0	0
GSA-rs75877619	13	110533192	0	0	0	89516	0	0	0
GSA-rs75884668	13	62028951	1	0	1	89515	0.00111712	0	0.00111712
GSA-rs75886969	13	54329383	9	9	0	89507	0.0100541	0.0100541	0
GSA-rs75891017	13	110259437	4	4	0	89512	0.00446847	0.00446847	0
GSA-rs75893553	13	66815080	5	2	3	89511	0.00558559	0.00223424	0.00335136
GSA-rs75894280	13	67141352	3	0	3	89513	0.00335136	0	0.00335136
GSA-rs75899157	13	62678070	0	0	0	89516	0	0	0
GSA-rs75904395	13	63925828	8	8	0	89508	0.00893695	0.00893695	0
GSA-rs75908866	13	105007875	0	0	0	89516	0	0	0
GSA-rs75910369	13	65374185	26	0	26	89490	0.0290451	0	0.0290451
GSA-rs75916341	13	112904750	0	0	0	89516	0	0	0
GSA-rs75917262	13	111442243	0	0	0	89516	0	0	0
GSA-rs75919894	13	21129711	2	0	2	89514	0.00223424	0	0.00223424
GSA-rs75920018	13	34583838	0	0	0	89516	0	0	0
GSA-rs75920526	13	64096441	0	0	0	89516	0	0	0
GSA-rs75926982	13	36949516	0	0	0	89516	0	0	0
GSA-rs75928471	13	59646630	2	2	0	89514	0.00223424	0.00223424	0
GSA-rs75929373	13	85117962	6	4	2	89510	0.00670271	0.00446847	0.00223424
GSA-rs75930358	13	20142224	17	0	17	89499	0.018991	0	0.018991
GSA-rs75930991	13	59353710	4	4	0	89512	0.00446847	0.00446847	0
GSA-rs75934662	13	48213862	1	0	1	89515	0.00111712	0	0.00111712
GSA-rs75937648	13	108958076	2	1	1	89514	0.00223424	0.00111712	0.00111712
GSA-rs75937720	13	61269218	0	0	0	89516	0	0	0
GSA-rs75938390	13	87581742	17	14	3	89499	0.018991	0.0156397	0.00335136
GSA-rs75940629	13	79093769	2	2	0	89514	0.00223424	0.00223424	0
GSA-rs75940869	13	53494064	0	0	0	89516	0	0	0
GSA-rs75944114	13	85721501	4	2	2	89512	0.00446847	0.00223424	0.00223424
GSA-rs75947775	13	45626168	1	0	1	89515	0.00111712	0	0.00111712
GSA-rs75949311	13	49784825	1	0	1	89515	0.00111712	0	0.00111712
GSA-rs75949503	13	110786224	1	0	1	89515	0.00111712	0	0.00111712
GSA-rs75952946	13	30934668	0	0	0	89516	0	0	0
GSA-rs75955224	13	74707301	0	0	0	89516	0	0	0
GSA-rs75956298	13	83211630	1	0	1	89515	0.00111712	0	0.00111712
GSA-rs75956429	13	20752481	2	0	2	89514	0.00223424	0	0.00223424
GSA-rs75959316	13	113065400	1	0	1	89515	0.00111712	0	0.00111712
GSA-rs75960908	13	58407595	2	1	1	89514	0.00223424	0.00111712	0.00111712
GSA-rs75961324	13	53790059	0	0	0	89516	0	0	0
GSA-rs75961493	13	73676848	1	0	1	89515	0.00111712	0	0.00111712
GSA-rs75961805	13	33466694	1	1	0	89515	0.00111712	0.00111712	0
GSA-rs75963366	13	114108868	0	0	0	89516	0	0	0
GSA-rs75967541	13	110643583	1	1	0	89515	0.00111712	0.00111712	0
GSA-rs75974416	13	60153049	0	0	0	89516	0	0	0
GSA-rs75976855	13	97594432	1	0	1	89515	0.00111712	0	0.00111712
GSA-rs75978831	13	95585686	3	2	1	89513	0.00335136	0.00223424	0.00111712
GSA-rs75979513	13	72504883	1	1	0	89515	0.00111712	0.00111712	0
GSA-rs75979907	13	110635054	1	1	0	89515	0.00111712	0.00111712	0
GSA-rs75986838	13	101699841	0	0	0	89516	0	0	0
GSA-rs75987550	13	107380145	3	3	0	89513	0.00335136	0.00335136	0
GSA-rs75994342	13	47816507	41	41	0	89475	0.0458019	0.0458019	0
GSA-rs75994974	13	20681624	3	0	3	89513	0.00335136	0	0.00335136
GSA-rs75996735	13	97413375	3	1	2	89513	0.00335136	0.00111712	0.00223424
GSA-rs75997613	13	84236733	2	1	1	89514	0.00223424	0.00111712	0.00111712
GSA-rs75998276	13	101755312	0	0	0	89516	0	0	0
GSA-rs75998368	13	104188905	6	5	1	89510	0.00670271	0.00558559	0.00111712
GSA-rs76002140	13	80901655	2	0	2	89514	0.00223424	0	0.00223424
GSA-rs76003798	13	46745569	0	0	0	89516	0	0	0
GSA-rs76005782	13	68218166	7	1	6	89509	0.00781983	0.00111712	0.00670271
GSA-rs76007837	13	56045406	8	8	0	89508	0.00893695	0.00893695	0
GSA-rs76009888	13	51945061	0	0	0	89516	0	0	0
GSA-rs76010196	13	99439068	1	0	1	89515	0.00111712	0	0.00111712
GSA-rs76010564	13	47425941	0	0	0	89516	0	0	0
GSA-rs76011309	13	47822537	56	56	0	89460	0.0625586	0.0625586	0
GSA-rs76013573	13	78461479	0	0	0	89516	0	0	0
GSA-rs76014049	13	108472500	6	6	0	89510	0.00670271	0.00670271	0
GSA-rs76014198	13	24693912	140	103	37	89376	0.156397	0.115063	0.0413334
GSA-rs76015232	13	76821780	1	1	0	89515	0.00111712	0.00111712	0
GSA-rs76015708	13	67840751	3	0	3	89513	0.00335136	0	0.00335136
GSA-rs76016775	13	102588360	4	1	3	89512	0.00446847	0.00111712	0.00335136
GSA-rs76017516	13	67077837	3	0	3	89513	0.00335136	0	0.00335136
GSA-rs76020693	13	76104161	2	2	0	89514	0.00223424	0.00223424	0
GSA-rs76027502	13	109896007	1	0	1	89515	0.00111712	0	0.00111712
GSA-rs76028866	13	22813291	3	1	2	89513	0.00335136	0.00111712	0.00223424
GSA-rs76030546	13	111782540	0	0	0	89516	0	0	0
GSA-rs76035397	13	47295828	3	0	3	89513	0.00335136	0	0.00335136
GSA-rs76035975	13	113073369	1	0	1	89515	0.00111712	0	0.00111712
GSA-rs76036614	13	56474446	1	1	0	89515	0.00111712	0.00111712	0
GSA-rs76042005	13	103556647	2	2	0	89514	0.00223424	0.00223424	0
GSA-rs76045803	13	114292865	1	0	1	89515	0.00111712	0	0.00111712
GSA-rs76050818	13	29931745	0	0	0	89516	0	0	0
GSA-rs76053779	13	42701422	0	0	0	89516	0	0	0
GSA-rs76055567	13	72654756	1	1	0	89515	0.00111712	0.00111712	0
GSA-rs76058378	13	84857279	9	5	4	89507	0.0100541	0.00558559	0.00446847
GSA-rs76060424	13	109703632	6	0	6	89510	0.00670271	0	0.00670271
GSA-rs76069111	13	83105876	1	0	1	89515	0.00111712	0	0.00111712
GSA-rs76071977	13	33948941	3	2	1	89513	0.00335136	0.00223424	0.00111712
GSA-rs76074501	13	70463702	0	0	0	89516	0	0	0
GSA-rs76074726	13	102989145	2	2	0	89514	0.00223424	0.00223424	0
GSA-rs76074791	13	74355306	0	0	0	89516	0	0	0
GSA-rs76078785	13	70116566	1	0	1	89515	0.00111712	0	0.00111712
GSA-rs76080821	13	41344204	7	0	7	89509	0.00781983	0	0.00781983
GSA-rs76081370	13	28303742	0	0	0	89516	0	0	0
GSA-rs76084301	13	42982265	0	0	0	89516	0	0	0
GSA-rs76090451	13	94403578	5	5	0	89511	0.00558559	0.00558559	0
GSA-rs76092263	13	36322597	4	0	4	89512	0.00446847	0	0.00446847
GSA-rs76095857	13	91252136	0	0	0	89516	0	0	0
GSA-rs76096133	13	79202487	1	1	0	89515	0.00111712	0.00111712	0
GSA-rs76098608	13	69633423	15	15	0	89501	0.0167568	0.0167568	0
GSA-rs76099110	13	98272071	4	1	3	89512	0.00446847	0.00111712	0.00335136
GSA-rs76099532	13	57485631	1	1	0	89515	0.00111712	0.00111712	0
GSA-rs76105487	13	74882708	0	0	0	89516	0	0	0
GSA-rs76106140	13	55458909	2	2	0	89514	0.00223424	0.00223424	0
GSA-rs76110751	13	84274473	3	2	1	89513	0.00335136	0.00223424	0.00111712
GSA-rs76114784	13	41558050	0	0	0	89516	0	0	0
GSA-rs76118638	13	68373025	3	0	3	89513	0.00335136	0	0.00335136
GSA-rs76118714	13	38830394	2	2	0	89514	0.00223424	0.00223424	0
GSA-rs76120078	13	108594120	2	2	0	89514	0.00223424	0.00223424	0
GSA-rs76120605	13	19892629	8	1	7	89508	0.00893695	0.00111712	0.00781983
GSA-rs76120925	13	75319631	1	0	1	89515	0.00111712	0	0.00111712
GSA-rs76124062	13	55435878	2	2	0	89514	0.00223424	0.00223424	0
GSA-rs76124579	13	75804468	1	1	0	89515	0.00111712	0.00111712	0
GSA-rs76125931	13	60913831	0	0	0	89516	0	0	0
GSA-rs76126478	13	75715620	1	0	1	89515	0.00111712	0	0.00111712
GSA-rs76131392	13	75264044	0	0	0	89516	0	0	0
GSA-rs76133337	13	38673177	2	2	0	89514	0.00223424	0.00223424	0
GSA-rs76139902	13	23616521	52	16	36	89464	0.0580902	0.0178739	0.0402163
GSA-rs76142844	13	103877523	5	4	1	89511	0.00558559	0.00446847	0.00111712
GSA-rs76146219	13	37454500	0	0	0	89516	0	0	0
GSA-rs76146397	13	88005257	0	0	0	89516	0	0	0
GSA-rs76149889	13	47697715	0	0	0	89516	0	0	0
GSA-rs76152173	13	22248941	3	0	3	89513	0.00335136	0	0.00335136
GSA-rs76152767	13	79300596	1	1	0	89515	0.00111712	0.00111712	0
GSA-rs76157703	13	78777934	1	1	0	89515	0.00111712	0.00111712	0
GSA-rs76157965	13	87554352	15	14	1	89501	0.0167568	0.0156397	0.00111712
GSA-rs76168576	13	101558736	0	0	0	89516	0	0	0
GSA-rs76171931	13	114475736	2	0	2	89514	0.00223424	0	0.00223424
GSA-rs76172125	13	97626491	0	0	0	89516	0	0	0
GSA-rs76181020	13	73270058	1	0	1	89515	0.00111712	0	0.00111712
GSA-rs76182799	13	31275633	1	0	1	89515	0.00111712	0	0.00111712
GSA-rs76183146	13	101637669	0	0	0	89516	0	0	0
GSA-rs76190470	13	101481087	0	0	0	89516	0	0	0
GSA-rs76191485	13	68595142	2	0	2	89514	0.00223424	0	0.00223424
GSA-rs76198235	13	50494740	0	0	0	89516	0	0	0
GSA-rs76200376	13	102816313	3	3	0	89513	0.00335136	0.00335136	0
GSA-rs76202282	13	98345752	4	1	3	89512	0.00446847	0.00111712	0.00335136
GSA-rs76203667	13	94870411	6	4	2	89510	0.00670271	0.00446847	0.00223424
GSA-rs76203816	13	112518428	0	0	0	89516	0	0	0
GSA-rs76207079	13	101511770	0	0	0	89516	0	0	0
GSA-rs76208891	13	22662890	2	1	1	89514	0.00223424	0.00111712	0.00111712
GSA-rs76212866	13	28348045	0	0	0	89516	0	0	0
GSA-rs76217658	13	110240975	5	4	1	89511	0.00558559	0.00446847	0.00111712
GSA-rs76225786	13	69773719	13	13	0	89503	0.0145225	0.0145225	0
GSA-rs76226738	13	47418136	0	0	0	89516	0	0	0
GSA-rs76227430	13	111794958	0	0	0	89516	0	0	0
GSA-rs76231865	13	51353399	2	1	1	89514	0.00223424	0.00111712	0.00111712
GSA-rs76232007	13	113704407	7	1	6	89509	0.00781983	0.00111712	0.00670271
GSA-rs76232677	13	79368944	2	1	1	89514	0.00223424	0.00111712	0.00111712
GSA-rs76235165	13	43547734	76	0	76	89440	0.084901	0	0.084901
GSA-rs76237138	13	72403180	2	1	1	89514	0.00223424	0.00111712	0.00111712
GSA-rs76238089	13	114523833	12	0	12	89504	0.0134054	0	0.0134054
GSA-rs76239652	13	35591754	5	0	5	89511	0.00558559	0	0.00558559
GSA-rs76243178	13	111319945	0	0	0	89516	0	0	0
GSA-rs76244022	13	57712426	18	16	2	89498	0.0201081	0.0178739	0.00223424
GSA-rs76244678	13	103018693	2	2	0	89514	0.00223424	0.00223424	0
GSA-rs76245724	13	102839271	3	3	0	89513	0.00335136	0.00335136	0
GSA-rs76251054	13	84011631	3	2	1	89513	0.00335136	0.00223424	0.00111712
GSA-rs76261565	13	47118418	1	0	1	89515	0.00111712	0	0.00111712
GSA-rs76262701	13	42671544	0	0	0	89516	0	0	0
GSA-rs76264736	13	109564151	6	0	6	89510	0.00670271	0	0.00670271
GSA-rs76265967	13	64200994	6	1	5	89510	0.00670271	0.00111712	0.00558559
GSA-rs76270085	13	61368943	0	0	0	89516	0	0	0
GSA-rs76270702	13	101775175	0	0	0	89516	0	0	0
GSA-rs76270784	13	99041094	2	1	1	89514	0.00223424	0.00111712	0.00111712
GSA-rs76272662	13	39344057	0	0	0	89516	0	0	0
GSA-rs76274590	13	40567355	0	0	0	89516	0	0	0
GSA-rs76277095	13	108901945	1	1	0	89515	0.00111712	0.00111712	0
GSA-rs76277256	13	77508934	1	1	0	89515	0.00111712	0.00111712	0
GSA-rs76277328	13	65248691	0	0	0	89516	0	0	0
GSA-rs76280316	13	28640486	0	0	0	89516	0	0	0
GSA-rs76281627	13	107969214	1	1	0	89515	0.00111712	0.00111712	0
GSA-rs76282810	13	29979121	0	0	0	89516	0	0	0
GSA-rs76286462	13	97582567	1	0	1	89515	0.00111712	0	0.00111712
GSA-rs76286740	13	40962913	0	0	0	89516	0	0	0
GSA-rs76289310	13	66214812	1	0	1	89515	0.00111712	0	0.00111712
GSA-rs76289884	13	22906972	3	1	2	89513	0.00335136	0.00111712	0.00223424
GSA-rs76295531	13	87721924	2	2	0	89514	0.00223424	0.00223424	0
GSA-rs76296853	13	79549792	2	2	0	89514	0.00223424	0.00223424	0
GSA-rs76297476	13	99220614	3	0	3	89513	0.00335136	0	0.00335136
GSA-rs76300970	13	76752769	1	1	0	89515	0.00111712	0.00111712	0
GSA-rs76305010	13	45095899	0	0	0	89516	0	0	0
GSA-rs76305809	13	107462648	3	3	0	89513	0.00335136	0.00335136	0
GSA-rs76313749	13	78335308	0	0	0	89516	0	0	0
GSA-rs76314709	13	67963679	2	0	2	89514	0.00223424	0	0.00223424
GSA-rs76317593	13	64465715	1	0	1	89515	0.00111712	0	0.00111712
GSA-rs76317821	13	48172836	2	0	2	89514	0.00223424	0	0.00223424
GSA-rs76319052	13	84210456	2	1	1	89514	0.00223424	0.00111712	0.00111712
GSA-rs76320409	13	53869773	0	0	0	89516	0	0	0
GSA-rs76322331	13	72727361	1	1	0	89515	0.00111712	0.00111712	0
GSA-rs76322991	13	52414030	0	0	0	89516	0	0	0
GSA-rs76325835	13	43712491	47	0	47	89469	0.0525046	0	0.0525046
GSA-rs76326658	13	103915625	7	6	1	89509	0.00781983	0.00670271	0.00111712
GSA-rs76326693	13	32307819	4	2	2	89512	0.00446847	0.00223424	0.00223424
GSA-rs76326740	13	103429100	4	1	3	89512	0.00446847	0.00111712	0.00335136
GSA-rs76332028	13	112529633	0	0	0	89516	0	0	0
GSA-rs76337158	13	76784459	1	1	0	89515	0.00111712	0.00111712	0
GSA-rs76341461	13	101521416	0	0	0	89516	0	0	0
GSA-rs76342301	13	67126807	3	0	3	89513	0.00335136	0	0.00335136
GSA-rs76344011	13	91031156	0	0	0	89516	0	0	0
GSA-rs76344056	13	100559150	0	0	0	89516	0	0	0
GSA-rs76344385	13	64062313	0	0	0	89516	0	0	0
GSA-rs76345073	13	108531266	0	0	0	89516	0	0	0
GSA-rs76345524	13	102615221	4	1	3	89512	0.00446847	0.00111712	0.00335136
GSA-rs76345674	13	94801342	5	3	2	89511	0.00558559	0.00335136	0.00223424
GSA-rs76345939	13	51461472	3	0	3	89513	0.00335136	0	0.00335136
GSA-rs76349256	13	97234807	5	3	2	89511	0.00558559	0.00335136	0.00223424
GSA-rs76350815	13	55156595	1	1	0	89515	0.00111712	0.00111712	0
GSA-rs76352336	13	62360119	1	1	0	89515	0.00111712	0.00111712	0
GSA-rs76357954	13	26540441	0	0	0	89516	0	0	0
GSA-rs76358481	13	55168988	2	2	0	89514	0.00223424	0.00223424	0
GSA-rs76359162	13	78642414	1	1	0	89515	0.00111712	0.00111712	0
GSA-rs76364637	13	71695286	0	0	0	89516	0	0	0
GSA-rs76365092	13	101657509	0	0	0	89516	0	0	0
GSA-rs76366431	13	90051197	41	0	41	89475	0.0458019	0	0.0458019
GSA-rs76368152	13	46409870	5	0	5	89511	0.00558559	0	0.00558559
GSA-rs76373179	13	97156002	4	3	1	89512	0.00446847	0.00335136	0.00111712
GSA-rs76378867	13	46184444	0	0	0	89516	0	0	0
GSA-rs76379992	13	55058746	1	1	0	89515	0.00111712	0.00111712	0
GSA-rs76380434	13	83208451	1	0	1	89515	0.00111712	0	0.00111712
GSA-rs76381522	13	51140059	2	2	0	89514	0.00223424	0.00223424	0
GSA-rs76382362	13	93279457	3	1	2	89513	0.00335136	0.00111712	0.00223424
GSA-rs76385779	13	113421117	4	0	4	89512	0.00446847	0	0.00446847
GSA-rs76386377	13	71319123	6	6	0	89510	0.00670271	0.00670271	0
GSA-rs76386419	13	28466409	0	0	0	89516	0	0	0
GSA-rs76389831	13	27484158	0	0	0	89516	0	0	0
GSA-rs76396886	13	71416547	6	6	0	89510	0.00670271	0.00670271	0
GSA-rs76400623	13	60590751	7	6	1	89509	0.00781983	0.00670271	0.00111712
GSA-rs76405593	13	64575866	2	2	0	89514	0.00223424	0.00223424	0
GSA-rs76405696	13	113663237	8	1	7	89508	0.00893695	0.00111712	0.00781983
GSA-rs76407517	13	108818126	1	1	0	89515	0.00111712	0.00111712	0
GSA-rs76408853	13	26654505	0	0	0	89516	0	0	0
GSA-rs76409809	13	64759807	0	0	0	89516	0	0	0
GSA-rs76412568	13	108969607	2	1	1	89514	0.00223424	0.00111712	0.00111712
GSA-rs76414648	13	97481244	1	0	1	89515	0.00111712	0	0.00111712
GSA-rs76418839	13	31404587	1	0	1	89515	0.00111712	0	0.00111712
GSA-rs76423331	13	53649196	0	0	0	89516	0	0	0
GSA-rs76425315	13	91352952	1	0	1	89515	0.00111712	0	0.00111712
GSA-rs76431757	13	90242742	0	0	0	89516	0	0	0
GSA-rs76434163	13	43723221	38	0	38	89478	0.0424505	0	0.0424505
GSA-rs76436164	13	105937395	0	0	0	89516	0	0	0
GSA-rs76438238	13	54767452	2	2	0	89514	0.00223424	0.00223424	0
GSA-rs76439168	13	64686892	2	2	0	89514	0.00223424	0.00223424	0
GSA-rs76442009	13	89921656	0	0	0	89516	0	0	0
GSA-rs76443768	13	102335720	3	1	2	89513	0.00335136	0.00111712	0.00223424
GSA-rs76444292	13	91022745	0	0	0	89516	0	0	0
GSA-rs76446467	13	68854070	2	0	2	89514	0.00223424	0	0.00223424
GSA-rs76447471	13	87599060	17	14	3	89499	0.018991	0.0156397	0.00335136
GSA-rs76449520	13	102702847	2	2	0	89514	0.00223424	0.00223424	0
GSA-rs76451814	13	36485898	0	0	0	89516	0	0	0
GSA-rs76454137	13	84198316	2	1	1	89514	0.00223424	0.00111712	0.00111712
GSA-rs76463726	13	39829883	0	0	0	89516	0	0	0
GSA-rs76464315	13	58165156	3	1	2	89513	0.00335136	0.00111712	0.00223424
GSA-rs76466073	13	100384236	0	0	0	89516	0	0	0
GSA-rs76466462	13	105595935	9	8	1	89507	0.0100541	0.00893695	0.00111712
GSA-rs76473047	13	78933065	1	1	0	89515	0.00111712	0.00111712	0
GSA-rs76476493	13	75731395	1	0	1	89515	0.00111712	0	0.00111712
GSA-rs76477954	13	66618179	4	0	4	89512	0.00446847	0	0.00446847
GSA-rs76478138	13	102297704	3	1	2	89513	0.00335136	0.00111712	0.00223424
GSA-rs76486098	13	53511217	0	0	0	89516	0	0	0
GSA-rs76492945	13	88312422	0	0	0	89516	0	0	0
GSA-rs76493032	13	34228486	1	1	0	89515	0.00111712	0.00111712	0
GSA-rs76495329	13	57819701	19	18	1	89497	0.0212253	0.0201081	0.00111712
GSA-rs76499321	13	84868823	9	5	4	89507	0.0100541	0.00558559	0.00446847
GSA-rs76499695	13	43581524	82	0	82	89434	0.0916037	0	0.0916037
GSA-rs76500151	13	105034299	0	0	0	89516	0	0	0
GSA-rs76501038	13	41105387	1	1	0	89515	0.00111712	0.00111712	0
GSA-rs76501818	13	73296812	1	0	1	89515	0.00111712	0	0.00111712
GSA-rs76501825	13	25121832	1	0	1	89515	0.00111712	0	0.00111712
GSA-rs76501969	13	49186627	0	0	0	89516	0	0	0
GSA-rs76503680	13	61709167	1	0	1	89515	0.00111712	0	0.00111712
GSA-rs765061	13	28355125	0	0	0	89516	0	0	0
GSA-rs76507349	13	58760675	3	2	1	89513	0.00335136	0.00223424	0.00111712
GSA-rs76507453	13	72205759	1	1	0	89515	0.00111712	0.00111712	0
GSA-rs76508024	13	37088000	0	0	0	89516	0	0	0
GSA-rs76508373	13	31532392	1	0	1	89515	0.00111712	0	0.00111712
GSA-rs76511211	13	43019835	0	0	0	89516	0	0	0
GSA-rs76513035	13	31284391	1	0	1	89515	0.00111712	0	0.00111712
GSA-rs76513907	13	30848699	1	1	0	89515	0.00111712	0.00111712	0
GSA-rs76515125	13	109926741	1	0	1	89515	0.00111712	0	0.00111712
GSA-rs76515503	13	81284692	4	0	4	89512	0.00446847	0	0.00446847
GSA-rs76521421	13	94671690	5	3	2	89511	0.00558559	0.00335136	0.00223424
GSA-rs76522827	13	111556164	0	0	0	89516	0	0	0
GSA-rs76526138	13	26077465	1	0	1	89515	0.00111712	0	0.00111712
GSA-rs76526432	13	26384204	1	1	0	89515	0.00111712	0.00111712	0
GSA-rs76528269	13	80602595	1	0	1	89515	0.00111712	0	0.00111712
GSA-rs76528479	13	45506375	0	0	0	89516	0	0	0
GSA-rs76536024	13	56708724	1	1	0	89515	0.00111712	0.00111712	0
GSA-rs76543065	13	42432795	1	1	0	89515	0.00111712	0.00111712	0
GSA-rs76546762	13	61496082	0	0	0	89516	0	0	0
GSA-rs76549533	13	24018621	53	16	37	89463	0.0592073	0.0178739	0.0413334
GSA-rs76551508	13	103330256	4	1	3	89512	0.00446847	0.00111712	0.00335136
GSA-rs76552872	13	70167316	1	0	1	89515	0.00111712	0	0.00111712
GSA-rs76554944	13	42783870	0	0	0	89516	0	0	0
GSA-rs76555819	13	49612047	1	0	1	89515	0.00111712	0	0.00111712
GSA-rs76557128	13	107879174	0	0	0	89516	0	0	0
GSA-rs76560261	13	114074693	49	0	49	89467	0.0547388	0	0.0547388
GSA-rs76560574	13	69823223	13	13	0	89503	0.0145225	0.0145225	0
GSA-rs76567206	13	76681021	0	0	0	89516	0	0	0
GSA-rs76568985	13	90772952	1	1	0	89515	0.00111712	0.00111712	0
GSA-rs76569070	13	66508282	5	0	5	89511	0.00558559	0	0.00558559
GSA-rs76569571	13	19702033	8	3	5	89508	0.00893695	0.00335136	0.00558559
GSA-rs76574246	13	42027080	0	0	0	89516	0	0	0
GSA-rs76575601	13	53857293	0	0	0	89516	0	0	0
GSA-rs76575941	13	31373280	1	0	1	89515	0.00111712	0	0.00111712
GSA-rs76580838	13	90183032	0	0	0	89516	0	0	0
GSA-rs76580973	13	52724702	1	0	1	89515	0.00111712	0	0.00111712
GSA-rs76588355	13	74797460	0	0	0	89516	0	0	0
GSA-rs76588804	13	113207608	1	0	1	89515	0.00111712	0	0.00111712
GSA-rs76588912	13	91104009	0	0	0	89516	0	0	0
GSA-rs76590605	13	104401195	2	2	0	89514	0.00223424	0.00223424	0
GSA-rs76592289	13	96961392	1	1	0	89515	0.00111712	0.00111712	0
GSA-rs76592858	13	27213858	0	0	0	89516	0	0	0
GSA-rs76595742	13	112611554	0	0	0	89516	0	0	0
GSA-rs76601751	13	43388584	3	0	3	89513	0.00335136	0	0.00335136
GSA-rs76609775	13	55651598	4	4	0	89512	0.00446847	0.00446847	0
GSA-rs76613402	13	76401837	0	0	0	89516	0	0	0
GSA-rs76617118	13	74567711	0	0	0	89516	0	0	0
GSA-rs76619025	13	61464531	0	0	0	89516	0	0	0
GSA-rs76619790	13	83196909	1	0	1	89515	0.00111712	0	0.00111712
GSA-rs766265	13	22480114	9	1	8	89507	0.0100541	0.00111712	0.00893695
GSA-rs76628987	13	25359305	7	0	7	89509	0.00781983	0	0.00781983
GSA-rs76633991	13	51102002	2	2	0	89514	0.00223424	0.00223424	0
GSA-rs76641050	13	102245747	4	1	3	89512	0.00446847	0.00111712	0.00335136
GSA-rs76643147	13	40843626	0	0	0	89516	0	0	0
GSA-rs76651764	13	40222512	0	0	0	89516	0	0	0
GSA-rs766519	13	54744449	2	2	0	89514	0.00223424	0.00223424	0
GSA-rs76655792	13	77251239	1	1	0	89515	0.00111712	0.00111712	0
GSA-rs76657723	13	27967085	0	0	0	89516	0	0	0
GSA-rs76659830	13	71275066	2	2	0	89514	0.00223424	0.00223424	0
GSA-rs76660294	13	27944456	0	0	0	89516	0	0	0
GSA-rs76661894	13	79330073	1	1	0	89515	0.00111712	0.00111712	0
GSA-rs76663873	13	93813326	2	1	1	89514	0.00223424	0.00111712	0.00111712
GSA-rs76663882	13	29795003	1	1	0	89515	0.00111712	0.00111712	0
GSA-rs76664219	13	26223249	10	10	0	89506	0.0111712	0.0111712	0
GSA-rs76666976	13	26482426	0	0	0	89516	0	0	0
GSA-rs76667524	13	80514123	1	0	1	89515	0.00111712	0	0.00111712
GSA-rs76668675	13	84958789	8	4	4	89508	0.00893695	0.00446847	0.00446847
GSA-rs76671122	13	85073767	6	4	2	89510	0.00670271	0.00446847	0.00223424
GSA-rs76671278	13	86645020	14	12	2	89502	0.0156397	0.0134054	0.00223424
GSA-rs76672605	13	94859470	6	4	2	89510	0.00670271	0.00446847	0.00223424
GSA-rs76672652	13	94696011	4	2	2	89512	0.00446847	0.00223424	0.00223424
GSA-rs76680151	13	93029718	4	1	3	89512	0.00446847	0.00111712	0.00335136
GSA-rs76684841	13	84607430	36	32	4	89480	0.0402163	0.0357478	0.00446847
GSA-rs76689542	13	107594938	2	2	0	89514	0.00223424	0.00223424	0
GSA-rs76691759	13	32249677	1	0	1	89515	0.00111712	0	0.00111712
GSA-rs76696751	13	34145120	1	1	0	89515	0.00111712	0.00111712	0
GSA-rs76697689	13	93842394	3	1	2	89513	0.00335136	0.00111712	0.00223424
GSA-rs76706820	13	83377733	1	0	1	89515	0.00111712	0	0.00111712
GSA-rs76713055	13	100226814	1	0	1	89515	0.00111712	0	0.00111712
GSA-rs76725075	13	28642217	0	0	0	89516	0	0	0
GSA-rs76725542	13	27969885	0	0	0	89516	0	0	0
GSA-rs76726292	13	104075874	8	7	1	89508	0.00893695	0.00781983	0.00111712
GSA-rs76731971	13	65738402	5	5	0	89511	0.00558559	0.00558559	0
GSA-rs76734085	13	96861514	0	0	0	89516	0	0	0
GSA-rs76735366	13	67134567	3	0	3	89513	0.00335136	0	0.00335136
GSA-rs76738266	13	77436663	1	1	0	89515	0.00111712	0.00111712	0
GSA-rs76742540	13	49880940	1	0	1	89515	0.00111712	0	0.00111712
GSA-rs76742580	13	71508047	1	1	0	89515	0.00111712	0.00111712	0
GSA-rs76750363	13	53802979	0	0	0	89516	0	0	0
GSA-rs76751402	13	112622981	0	0	0	89516	0	0	0
GSA-rs76754941	13	109458816	7	0	7	89509	0.00781983	0	0.00781983
GSA-rs76755695	13	50832043	9	9	0	89507	0.0100541	0.0100541	0
GSA-rs76759337	13	39328816	0	0	0	89516	0	0	0
GSA-rs76761043	13	40263143	0	0	0	89516	0	0	0
GSA-rs76766117	13	73930192	0	0	0	89516	0	0	0
GSA-rs76766219	13	64460297	1	0	1	89515	0.00111712	0	0.00111712
GSA-rs76766549	13	30999750	0	0	0	89516	0	0	0
GSA-rs76767072	13	60425485	2	1	1	89514	0.00223424	0.00111712	0.00111712
GSA-rs76771508	13	19809417	2	1	1	89514	0.00223424	0.00111712	0.00111712
GSA-rs76772222	13	31178644	1	0	1	89515	0.00111712	0	0.00111712
GSA-rs76774567	13	32523201	0	0	0	89516	0	0	0
GSA-rs76776320	13	49471261	1	0	1	89515	0.00111712	0	0.00111712
GSA-rs76776920	13	101763029	0	0	0	89516	0	0	0
GSA-rs76777751	13	101333307	0	0	0	89516	0	0	0
GSA-rs76778650	13	20346234	52	2	50	89464	0.0580902	0.00223424	0.0558559
GSA-rs76778906	13	78560517	0	0	0	89516	0	0	0
GSA-rs76780961	13	66468801	4	2	2	89512	0.00446847	0.00223424	0.00223424
GSA-rs76781725	13	78288420	0	0	0	89516	0	0	0
GSA-rs76781999	13	91255332	0	0	0	89516	0	0	0
GSA-rs76782953	13	74553991	1	0	1	89515	0.00111712	0	0.00111712
GSA-rs76784644	13	91358706	1	0	1	89515	0.00111712	0	0.00111712
GSA-rs76784992	13	36570430	2	0	2	89514	0.00223424	0	0.00223424
GSA-rs76786474	13	38970890	1	1	0	89515	0.00111712	0.00111712	0
GSA-rs76787683	13	102655920	1	1	0	89515	0.00111712	0.00111712	0
GSA-rs76789334	13	113029091	1	0	1	89515	0.00111712	0	0.00111712
GSA-rs76793889	13	47744192	0	0	0	89516	0	0	0
GSA-rs76794738	13	101428120	0	0	0	89516	0	0	0
GSA-rs76795962	13	71104192	1	1	0	89515	0.00111712	0.00111712	0
GSA-rs76798049	13	50985440	12	12	0	89504	0.0134054	0.0134054	0
GSA-rs76802142	13	100458674	1	1	0	89515	0.00111712	0.00111712	0
GSA-rs76805698	13	110829755	1	0	1	89515	0.00111712	0	0.00111712
GSA-rs76806311	13	28849762	0	0	0	89516	0	0	0
GSA-rs76808959	13	23620242	52	16	36	89464	0.0580902	0.0178739	0.0402163
GSA-rs76810719	13	20977597	8	7	1	89508	0.00893695	0.00781983	0.00111712
GSA-rs76811877	13	98025573	1	1	0	89515	0.00111712	0.00111712	0
GSA-rs76813802	13	58501964	1	0	1	89515	0.00111712	0	0.00111712
GSA-rs76816124	13	63680294	9	8	1	89507	0.0100541	0.00893695	0.00111712
GSA-rs76816877	13	44139138	0	0	0	89516	0	0	0
GSA-rs76822006	13	50922728	13	12	1	89503	0.0145225	0.0134054	0.00111712
GSA-rs76824164	13	77219457	1	1	0	89515	0.00111712	0.00111712	0
GSA-rs76826234	13	67254972	35	28	7	89481	0.0390992	0.0312793	0.00781983
GSA-rs76836923	13	68739557	2	0	2	89514	0.00223424	0	0.00223424
GSA-rs76837171	13	45507659	0	0	0	89516	0	0	0
GSA-rs76837553	13	33216677	0	0	0	89516	0	0	0
GSA-rs76839414	13	101720577	0	0	0	89516	0	0	0
GSA-rs76839564	13	57396675	1	1	0	89515	0.00111712	0.00111712	0
GSA-rs76840043	13	43769344	21	0	21	89495	0.0234595	0	0.0234595
GSA-rs76842759	13	81842667	1	0	1	89515	0.00111712	0	0.00111712
GSA-rs76847992	13	50250245	0	0	0	89516	0	0	0
GSA-rs76851570	13	75863116	0	0	0	89516	0	0	0
GSA-rs76853982	13	63297079	0	0	0	89516	0	0	0
GSA-rs76859848	13	113953954	2	1	1	89514	0.00223424	0.00111712	0.00111712
GSA-rs76861306	13	33740218	2	1	1	89514	0.00223424	0.00111712	0.00111712
GSA-rs76861577	13	87552644	15	14	1	89501	0.0167568	0.0156397	0.00111712
GSA-rs76862603	13	58126228	2	1	1	89514	0.00223424	0.00111712	0.00111712
GSA-rs76865474	13	74948758	2	0	2	89514	0.00223424	0	0.00223424
GSA-rs76868814	13	71157719	0	0	0	89516	0	0	0
GSA-rs76869492	13	90607165	1	1	0	89515	0.00111712	0.00111712	0
GSA-rs76870159	13	22745797	3	1	2	89513	0.00335136	0.00111712	0.00223424
GSA-rs76870174	13	83339711	1	0	1	89515	0.00111712	0	0.00111712
GSA-rs76874240	13	106179206	0	0	0	89516	0	0	0
GSA-rs76874452	13	110214586	5	4	1	89511	0.00558559	0.00446847	0.00111712
GSA-rs76874662	13	90386022	52	1	51	89464	0.0580902	0.00111712	0.0569731
GSA-rs76874819	13	105614512	9	8	1	89507	0.0100541	0.00893695	0.00111712
GSA-rs76875113	13	42587007	0	0	0	89516	0	0	0
GSA-rs76877603	13	66371040	5	2	3	89511	0.00558559	0.00223424	0.00335136
GSA-rs76878783	13	31556218	1	0	1	89515	0.00111712	0	0.00111712
GSA-rs76884878	13	50348776	1	0	1	89515	0.00111712	0	0.00111712
GSA-rs76887510	13	113475218	2	0	2	89514	0.00223424	0	0.00223424
GSA-rs76887876	13	113626036	8	1	7	89508	0.00893695	0.00111712	0.00781983
GSA-rs76890542	13	84773452	9	5	4	89507	0.0100541	0.00558559	0.00446847
GSA-rs76893160	13	50605679	1	1	0	89515	0.00111712	0.00111712	0
GSA-rs76896601	13	75879557	0	0	0	89516	0	0	0
GSA-rs76900476	13	112976087	0	0	0	89516	0	0	0
GSA-rs76902073	13	52175923	0	0	0	89516	0	0	0
GSA-rs76903233	13	32380626	1	0	1	89515	0.00111712	0	0.00111712
GSA-rs76904463	13	28289779	0	0	0	89516	0	0	0
GSA-rs76906030	13	109493863	6	0	6	89510	0.00670271	0	0.00670271
GSA-rs76906325	13	80349706	0	0	0	89516	0	0	0
GSA-rs76907576	13	79867572	0	0	0	89516	0	0	0
GSA-rs76909957	13	48511703	5	1	4	89511	0.00558559	0.00111712	0.00446847
GSA-rs769118	13	26483749	0	0	0	89516	0	0	0
GSA-rs76916678	13	74005327	0	0	0	89516	0	0	0
GSA-rs76916900	13	30272434	0	0	0	89516	0	0	0
GSA-rs76919045	13	59314691	4	4	0	89512	0.00446847	0.00446847	0
GSA-rs76920472	13	22585365	5	1	4	89511	0.00558559	0.00111712	0.00446847
GSA-rs76926493	13	68462603	3	0	3	89513	0.00335136	0	0.00335136
GSA-rs76928565	13	33170787	0	0	0	89516	0	0	0
GSA-rs76928887	13	81944651	260	258	2	89256	0.290451	0.288217	0.00223424
GSA-rs76929184	13	51221741	2	1	1	89514	0.00223424	0.00111712	0.00111712
GSA-rs76929201	13	106749229	1	0	1	89515	0.00111712	0	0.00111712
GSA-rs76932219	13	35187216	3	0	3	89513	0.00335136	0	0.00335136
GSA-rs76934519	13	95577931	3	2	1	89513	0.00335136	0.00223424	0.00111712
GSA-rs76937057	13	44340398	0	0	0	89516	0	0	0
GSA-rs76938856	13	92804309	3	2	1	89513	0.00335136	0.00223424	0.00111712
GSA-rs76942080	13	112904674	0	0	0	89516	0	0	0
GSA-rs76944773	13	28479388	0	0	0	89516	0	0	0
GSA-rs76945249	13	86158114	3	2	1	89513	0.00335136	0.00223424	0.00111712
GSA-rs76952219	13	30273321	0	0	0	89516	0	0	0
GSA-rs76954283	13	113634795	9	1	8	89507	0.0100541	0.00111712	0.00893695
GSA-rs76956786	13	72565093	1	1	0	89515	0.00111712	0.00111712	0
GSA-rs76957519	13	42356304	1	1	0	89515	0.00111712	0.00111712	0
GSA-rs76957596	13	92615340	2	1	1	89514	0.00223424	0.00111712	0.00111712
GSA-rs76959793	13	41527856	0	0	0	89516	0	0	0
GSA-rs76960875	13	87135092	16	12	4	89500	0.0178739	0.0134054	0.00446847
GSA-rs76964701	13	77414678	1	1	0	89515	0.00111712	0.00111712	0
GSA-rs76965920	13	114244053	1	0	1	89515	0.00111712	0	0.00111712
GSA-rs76966981	13	99439236	1	0	1	89515	0.00111712	0	0.00111712
GSA-rs76971183	13	77822550	0	0	0	89516	0	0	0
GSA-rs76976518	13	114819043	1	0	1	89515	0.00111712	0	0.00111712
GSA-rs76984124	13	66119595	6	5	1	89510	0.00670271	0.00558559	0.00111712
GSA-rs76985379	13	106246189	5	4	1	89511	0.00558559	0.00446847	0.00111712
GSA-rs76985696	13	99553117	1	0	1	89515	0.00111712	0	0.00111712
GSA-rs76988176	13	84576569	36	32	4	89480	0.0402163	0.0357478	0.00446847
GSA-rs76991441	13	75526092	2	0	2	89514	0.00223424	0	0.00223424
GSA-rs76992192	13	40546088	0	0	0	89516	0	0	0
GSA-rs76993304	13	61331826	0	0	0	89516	0	0	0
GSA-rs77000352	13	55248783	2	2	0	89514	0.00223424	0.00223424	0
GSA-rs77000640	13	97649919	0	0	0	89516	0	0	0
GSA-rs77002290	13	40735934	0	0	0	89516	0	0	0
GSA-rs77002710	13	32596651	0	0	0	89516	0	0	0
GSA-rs77004094	13	26414225	1	1	0	89515	0.00111712	0.00111712	0
GSA-rs77009603	13	111307645	0	0	0	89516	0	0	0
GSA-rs77014745	13	107473459	3	3	0	89513	0.00335136	0.00335136	0
GSA-rs77020926	13	90097749	1	1	0	89515	0.00111712	0.00111712	0
GSA-rs77021794	13	25192408	2	0	2	89514	0.00223424	0	0.00223424
GSA-rs77030092	13	22560837	5	1	4	89511	0.00558559	0.00111712	0.00446847
GSA-rs77032154	13	49005621	0	0	0	89516	0	0	0
GSA-rs77032181	13	40666238	0	0	0	89516	0	0	0
GSA-rs77033640	13	71766072	1	1	0	89515	0.00111712	0.00111712	0
GSA-rs77038472	13	92875774	5	3	2	89511	0.00558559	0.00335136	0.00223424
GSA-rs77041142	13	57903238	8	5	3	89508	0.00893695	0.00558559	0.00335136
GSA-rs77041599	13	27418454	0	0	0	89516	0	0	0
GSA-rs77041729	13	60226323	0	0	0	89516	0	0	0
GSA-rs77044491	13	55054490	1	1	0	89515	0.00111712	0.00111712	0
GSA-rs77048097	13	23574697	56	18	38	89460	0.0625586	0.0201081	0.0424505
GSA-rs77048979	13	87561154	15	14	1	89501	0.0167568	0.0156397	0.00111712
GSA-rs77051867	13	57269232	5	5	0	89511	0.00558559	0.00558559	0
GSA-rs77052359	13	61310411	0	0	0	89516	0	0	0
GSA-rs77052568	13	94241957	5	3	2	89511	0.00558559	0.00335136	0.00223424
GSA-rs77054083	13	29307137	0	0	0	89516	0	0	0
GSA-rs77054508	13	76597873	0	0	0	89516	0	0	0
GSA-rs77059152	13	98902556	3	3	0	89513	0.00335136	0.00335136	0
GSA-rs77059472	13	20242821	44	1	43	89472	0.0491532	0.00111712	0.0480361
GSA-rs77061723	13	43593119	80	0	80	89436	0.0893695	0	0.0893695
GSA-rs77062418	13	61692662	1	0	1	89515	0.00111712	0	0.00111712
GSA-rs77067048	13	102881124	3	3	0	89513	0.00335136	0.00335136	0
GSA-rs77079084	13	112009398	0	0	0	89516	0	0	0
GSA-rs77080961	13	49561496	1	0	1	89515	0.00111712	0	0.00111712
GSA-rs77083276	13	107845384	1	0	1	89515	0.00111712	0	0.00111712
GSA-rs77083781	13	28929847	0	0	0	89516	0	0	0
GSA-rs77088857	13	56191530	18	18	0	89498	0.0201081	0.0201081	0
GSA-rs77092150	13	51636410	3	0	3	89513	0.00335136	0	0.00335136
GSA-rs77100363	13	65818410	8	6	2	89508	0.00893695	0.00670271	0.00223424
GSA-rs77103621	13	111741717	16	0	16	89500	0.0178739	0	0.0178739
GSA-rs77106962	13	108401668	0	0	0	89516	0	0	0
GSA-rs77107022	13	21955635	3	1	2	89513	0.00335136	0.00111712	0.00223424
GSA-rs77113561	13	101415631	0	0	0	89516	0	0	0
GSA-rs77114265	13	44511195	0	0	0	89516	0	0	0
GSA-rs77117124	13	110357798	0	0	0	89516	0	0	0
GSA-rs77117347	13	60883883	0	0	0	89516	0	0	0
GSA-rs77119481	13	39242027	1	0	1	89515	0.00111712	0	0.00111712
GSA-rs77124961	13	99145204	1	0	1	89515	0.00111712	0	0.00111712
GSA-rs77136681	13	99542810	1	0	1	89515	0.00111712	0	0.00111712
GSA-rs77137723	13	26350972	1	1	0	89515	0.00111712	0.00111712	0
GSA-rs77137762	13	110563003	1	1	0	89515	0.00111712	0.00111712	0
GSA-rs77140486	13	68373685	3	0	3	89513	0.00335136	0	0.00335136
GSA-rs77141455	13	39941319	0	0	0	89516	0	0	0
GSA-rs77144745	13	75647956	2	1	1	89514	0.00223424	0.00111712	0.00111712
GSA-rs77147059	13	78376582	0	0	0	89516	0	0	0
GSA-rs77151101	13	77609975	0	0	0	89516	0	0	0
GSA-rs77153337	13	48792988	0	0	0	89516	0	0	0
GSA-rs77154915	13	75480380	2	0	2	89514	0.00223424	0	0.00223424
GSA-rs77156547	13	44534657	0	0	0	89516	0	0	0
GSA-rs77163746	13	55829339	3	3	0	89513	0.00335136	0.00335136	0
GSA-rs77165033	13	71387900	7	7	0	89509	0.00781983	0.00781983	0
GSA-rs77167420	13	85097557	6	4	2	89510	0.00670271	0.00446847	0.00223424
GSA-rs77171018	13	111429368	0	0	0	89516	0	0	0
GSA-rs77172955	13	108365613	0	0	0	89516	0	0	0
GSA-rs77177017	13	109008530	2	1	1	89514	0.00223424	0.00111712	0.00111712
GSA-rs77178727	13	66202076	1	0	1	89515	0.00111712	0	0.00111712
GSA-rs77179880	13	62658390	0	0	0	89516	0	0	0
GSA-rs77185048	13	41041615	1	1	0	89515	0.00111712	0.00111712	0
GSA-rs77187977	13	31127351	1	0	1	89515	0.00111712	0	0.00111712
GSA-rs77189305	13	54593181	2	2	0	89514	0.00223424	0.00223424	0
GSA-rs77190087	13	105890316	0	0	0	89516	0	0	0
GSA-rs77190206	13	61461584	0	0	0	89516	0	0	0
GSA-rs77190710	13	95789855	2	2	0	89514	0.00223424	0.00223424	0
GSA-rs77191372	13	22421262	7	1	6	89509	0.00781983	0.00111712	0.00670271
GSA-rs77192208	13	111924466	1	0	1	89515	0.00111712	0	0.00111712
GSA-rs77193704	13	80792104	0	0	0	89516	0	0	0
GSA-rs77198203	13	72219068	1	1	0	89515	0.00111712	0.00111712	0
GSA-rs77203698	13	19761202	6	1	5	89510	0.00670271	0.00111712	0.00558559
GSA-rs77205119	13	72726312	1	1	0	89515	0.00111712	0.00111712	0
GSA-rs77205844	13	24447975	70	30	40	89446	0.0781983	0.0335136	0.0446847
GSA-rs77210804	13	30612935	0	0	0	89516	0	0	0
GSA-rs77212486	13	29863296	0	0	0	89516	0	0	0
GSA-rs77214881	13	65106018	0	0	0	89516	0	0	0
GSA-rs77216772	13	83076931	1	0	1	89515	0.00111712	0	0.00111712
GSA-rs77220129	13	97443208	2	0	2	89514	0.00223424	0	0.00223424
GSA-rs77220315	13	87787821	1	1	0	89515	0.00111712	0.00111712	0
GSA-rs77221473	13	22905549	3	1	2	89513	0.00335136	0.00111712	0.00223424
GSA-rs77223033	13	92193534	15	14	1	89501	0.0167568	0.0156397	0.00111712
GSA-rs77225858	13	106590211	1	0	1	89515	0.00111712	0	0.00111712
GSA-rs77227951	13	33905087	2	1	1	89514	0.00223424	0.00111712	0.00111712
GSA-rs77228841	13	39180664	2	2	0	89514	0.00223424	0.00223424	0
GSA-rs77230654	13	75053687	0	0	0	89516	0	0	0
GSA-rs772307	13	99462132	1	0	1	89515	0.00111712	0	0.00111712
GSA-rs77234068	13	95862461	2	1	1	89514	0.00223424	0.00111712	0.00111712
GSA-rs77241107	13	78855218	1	1	0	89515	0.00111712	0.00111712	0
GSA-rs77243267	13	63903172	8	8	0	89508	0.00893695	0.00893695	0
GSA-rs77244641	13	83561568	2	1	1	89514	0.00223424	0.00111712	0.00111712
GSA-rs77247451	13	77194178	2	2	0	89514	0.00223424	0.00223424	0
GSA-rs77248326	13	80597606	1	0	1	89515	0.00111712	0	0.00111712
GSA-rs77248409	13	67791742	2	0	2	89514	0.00223424	0	0.00223424
GSA-rs77252514	13	22458709	7	1	6	89509	0.00781983	0.00111712	0.00670271
GSA-rs77255395	13	31447424	1	0	1	89515	0.00111712	0	0.00111712
GSA-rs77259271	13	105638770	9	8	1	89507	0.0100541	0.00893695	0.00111712
GSA-rs77261640	13	114799266	0	0	0	89516	0	0	0
GSA-rs77262252	13	27200391	0	0	0	89516	0	0	0
GSA-rs77263135	13	81125104	4	1	3	89512	0.00446847	0.00111712	0.00335136
GSA-rs77264240	13	71557919	0	0	0	89516	0	0	0
GSA-rs77272958	13	93220140	3	1	2	89513	0.00335136	0.00111712	0.00223424
GSA-rs77273069	13	78363448	0	0	0	89516	0	0	0
GSA-rs77273599	13	61119800	0	0	0	89516	0	0	0
GSA-rs77274030	13	106972405	0	0	0	89516	0	0	0
GSA-rs77274635	13	57826640	4	3	1	89512	0.00446847	0.00335136	0.00111712
GSA-rs77275465	13	28763045	0	0	0	89516	0	0	0
GSA-rs77280790	13	99848809	1	0	1	89515	0.00111712	0	0.00111712
GSA-rs77282176	13	85917626	4	3	1	89512	0.00446847	0.00335136	0.00111712
GSA-rs77283392	13	51617562	3	0	3	89513	0.00335136	0	0.00335136
GSA-rs77286702	13	29305500	0	0	0	89516	0	0	0
GSA-rs77286767	13	48583854	6	1	5	89510	0.00670271	0.00111712	0.00558559
GSA-rs77290919	13	37329006	8	6	2	89508	0.00893695	0.00670271	0.00223424
GSA-rs77297479	13	76178502	0	0	0	89516	0	0	0
GSA-rs77298050	13	33175434	0	0	0	89516	0	0	0
GSA-rs77299830	13	83481652	2	1	1	89514	0.00223424	0.00111712	0.00111712
GSA-rs77301984	13	37389247	0	0	0	89516	0	0	0
GSA-rs77306740	13	40679099	0	0	0	89516	0	0	0
GSA-rs77307971	13	103949242	8	7	1	89508	0.00893695	0.00781983	0.00111712
GSA-rs77308797	13	98347433	4	1	3	89512	0.00446847	0.00111712	0.00335136
GSA-rs77308952	13	88334213	0	0	0	89516	0	0	0
GSA-rs77308954	13	46373508	7	0	7	89509	0.00781983	0	0.00781983
GSA-rs77309738	13	71346527	6	6	0	89510	0.00670271	0.00670271	0
GSA-rs77315027	13	42896292	0	0	0	89516	0	0	0
GSA-rs77315769	13	22642415	2	1	1	89514	0.00223424	0.00111712	0.00111712
GSA-rs77327536	13	54369182	9	9	0	89507	0.0100541	0.0100541	0
GSA-rs77331884	13	88977994	0	0	0	89516	0	0	0
GSA-rs773354	13	105390934	8	8	0	89508	0.00893695	0.00893695	0
GSA-rs77335684	13	112297118	0	0	0	89516	0	0	0
GSA-rs77337030	13	56214083	57	57	0	89459	0.0636758	0.0636758	0
GSA-rs77345503	13	107175962	0	0	0	89516	0	0	0
GSA-rs77345696	13	100830284	1	1	0	89515	0.00111712	0.00111712	0
GSA-rs77346221	13	109137450	2	1	1	89514	0.00223424	0.00111712	0.00111712
GSA-rs77351015	13	62486147	37	0	37	89479	0.0413334	0	0.0413334
GSA-rs77352825	13	103457230	4	1	3	89512	0.00446847	0.00111712	0.00335136
GSA-rs77353025	13	22516747	8	1	7	89508	0.00893695	0.00111712	0.00781983
GSA-rs77353067	13	103389885	4	1	3	89512	0.00446847	0.00111712	0.00335136
GSA-rs77363810	13	110324930	0	0	0	89516	0	0	0
GSA-rs77366466	13	92329838	0	0	0	89516	0	0	0
GSA-rs77367275	13	84076891	2	1	1	89514	0.00223424	0.00111712	0.00111712
GSA-rs77367836	13	33616429	1	1	0	89515	0.00111712	0.00111712	0
GSA-rs77367843	13	27120477	0	0	0	89516	0	0	0
GSA-rs77371313	13	57209223	5	5	0	89511	0.00558559	0.00558559	0
GSA-rs77372793	13	66873857	11	8	3	89505	0.0122883	0.00893695	0.00335136
GSA-rs77377605	13	66824419	11	8	3	89505	0.0122883	0.00893695	0.00335136
GSA-rs77378844	13	71825665	1	0	1	89515	0.00111712	0	0.00111712
GSA-rs77382893	13	34218304	1	1	0	89515	0.00111712	0.00111712	0
GSA-rs77386986	13	24052062	53	16	37	89463	0.0592073	0.0178739	0.0413334
GSA-rs77388497	13	81659210	1	0	1	89515	0.00111712	0	0.00111712
GSA-rs77389154	13	33424649	1	1	0	89515	0.00111712	0.00111712	0
GSA-rs77390975	13	40206416	0	0	0	89516	0	0	0
GSA-rs77395534	13	100458813	1	1	0	89515	0.00111712	0.00111712	0
GSA-rs77398169	13	99216379	3	0	3	89513	0.00335136	0	0.00335136
GSA-rs77407339	13	28717115	0	0	0	89516	0	0	0
GSA-rs77408042	13	61725590	1	0	1	89515	0.00111712	0	0.00111712
GSA-rs77408823	13	50326174	1	0	1	89515	0.00111712	0	0.00111712
GSA-rs77416209	13	88466013	0	0	0	89516	0	0	0
GSA-rs77418012	13	53368979	1	0	1	89515	0.00111712	0	0.00111712
GSA-rs77419701	13	67532568	6	2	4	89510	0.00670271	0.00223424	0.00446847
GSA-rs77420330	13	27021819	1	0	1	89515	0.00111712	0	0.00111712
GSA-rs77424065	13	108467914	6	6	0	89510	0.00670271	0.00670271	0
GSA-rs77426846	13	66207598	1	0	1	89515	0.00111712	0	0.00111712
GSA-rs77428873	13	36646988	0	0	0	89516	0	0	0
GSA-rs77430735	13	43868365	0	0	0	89516	0	0	0
GSA-rs77430977	13	107231954	0	0	0	89516	0	0	0
GSA-rs77439063	13	70718473	16	16	0	89500	0.0178739	0.0178739	0
GSA-rs77439957	13	22600326	5	1	4	89511	0.00558559	0.00111712	0.00446847
GSA-rs77442284	13	71153068	0	0	0	89516	0	0	0
GSA-rs77442531	13	96375329	3	1	2	89513	0.00335136	0.00111712	0.00223424
GSA-rs77446044	13	112634926	0	0	0	89516	0	0	0
GSA-rs77457091	13	21212368	3	0	3	89513	0.00335136	0	0.00335136
GSA-rs77468593	13	39110940	1	1	0	89515	0.00111712	0.00111712	0
GSA-rs77469581	13	90905859	0	0	0	89516	0	0	0
GSA-rs77472398	13	48264421	0	0	0	89516	0	0	0
GSA-rs77473435	13	114766726	0	0	0	89516	0	0	0
GSA-rs77476007	13	100422241	0	0	0	89516	0	0	0
GSA-rs77476055	13	69852355	13	13	0	89503	0.0145225	0.0145225	0
GSA-rs77477465	13	70109721	1	0	1	89515	0.00111712	0	0.00111712
GSA-rs77478671	13	90097977	1	1	0	89515	0.00111712	0.00111712	0
GSA-rs77481115	13	106202606	4	3	1	89512	0.00446847	0.00335136	0.00111712
GSA-rs77483771	13	95941150	662	1	661	88854	0.739533	0.00111712	0.738415
GSA-rs77485320	13	66244142	1	0	1	89515	0.00111712	0	0.00111712
GSA-rs77487726	13	78932525	1	1	0	89515	0.00111712	0.00111712	0
GSA-rs77489747	13	23773458	53	16	37	89463	0.0592073	0.0178739	0.0413334
GSA-rs77491757	13	43322710	3	0	3	89513	0.00335136	0	0.00335136
GSA-rs77493217	13	88290019	0	0	0	89516	0	0	0
GSA-rs77498161	13	53868445	0	0	0	89516	0	0	0
GSA-rs77505308	13	32785672	1	1	0	89515	0.00111712	0.00111712	0
GSA-rs77505353	13	22669050	2	1	1	89514	0.00223424	0.00111712	0.00111712
GSA-rs77505745	13	52586922	0	0	0	89516	0	0	0
GSA-rs77505809	13	60334547	1	1	0	89515	0.00111712	0.00111712	0
GSA-rs77506225	13	93990364	4	2	2	89512	0.00446847	0.00223424	0.00223424
GSA-rs77507519	13	26405211	1	1	0	89515	0.00111712	0.00111712	0
GSA-rs77513474	13	20165993	10	0	10	89506	0.0111712	0	0.0111712
GSA-rs77516051	13	50475379	0	0	0	89516	0	0	0
GSA-rs77518533	13	22753632	3	1	2	89513	0.00335136	0.00111712	0.00223424
GSA-rs77522564	13	62965125	7	6	1	89509	0.00781983	0.00670271	0.00111712
GSA-rs77522746	13	103189169	1	1	0	89515	0.00111712	0.00111712	0
GSA-rs77523461	13	41773327	0	0	0	89516	0	0	0
GSA-rs77523545	13	110499368	0	0	0	89516	0	0	0
GSA-rs77524389	13	25394909	6	0	6	89510	0.00670271	0	0.00670271
GSA-rs77524761	13	107963522	1	1	0	89515	0.00111712	0.00111712	0
GSA-rs77528506	13	28572074	0	0	0	89516	0	0	0
GSA-rs77530340	13	103564469	1	1	0	89515	0.00111712	0.00111712	0
GSA-rs77531102	13	31777566	44	0	44	89472	0.0491532	0	0.0491532
GSA-rs77533968	13	112128232	1	0	1	89515	0.00111712	0	0.00111712
GSA-rs77536316	13	33741212	2	1	1	89514	0.00223424	0.00111712	0.00111712
GSA-rs77537810	13	27988153	0	0	0	89516	0	0	0
GSA-rs77540940	13	92661788	3	2	1	89513	0.00335136	0.00223424	0.00111712
GSA-rs77541528	13	47821749	56	56	0	89460	0.0625586	0.0625586	0
GSA-rs77542026	13	26251742	10	10	0	89506	0.0111712	0.0111712	0
GSA-rs77547951	13	68149973	4	0	4	89512	0.00446847	0	0.00446847
GSA-rs77549077	13	76819977	1	1	0	89515	0.00111712	0.00111712	0
GSA-rs77550846	13	42372685	1	1	0	89515	0.00111712	0.00111712	0
GSA-rs77552211	13	36555518	0	0	0	89516	0	0	0
GSA-rs77554041	13	27882319	0	0	0	89516	0	0	0
GSA-rs77554145	13	113086673	1	0	1	89515	0.00111712	0	0.00111712
GSA-rs77561767	13	42834767	0	0	0	89516	0	0	0
GSA-rs77569198	13	92510449	2	1	1	89514	0.00223424	0.00111712	0.00111712
GSA-rs77569358	13	36952383	0	0	0	89516	0	0	0
GSA-rs77570005	13	21228420	3	0	3	89513	0.00335136	0	0.00335136
GSA-rs77571117	13	93443838	4	1	3	89512	0.00446847	0.00111712	0.00335136
GSA-rs77573456	13	55471245	2	2	0	89514	0.00223424	0.00223424	0
GSA-rs77574770	13	29380973	0	0	0	89516	0	0	0
GSA-rs77574898	13	43722413	42	0	42	89474	0.046919	0	0.046919
GSA-rs77577824	13	36685922	0	0	0	89516	0	0	0
GSA-rs77579835	13	30918765	1	1	0	89515	0.00111712	0.00111712	0
GSA-rs77583516	13	23233401	3	1	2	89513	0.00335136	0.00111712	0.00223424
GSA-rs77586944	13	19929201	8	1	7	89508	0.00893695	0.00111712	0.00781983
GSA-rs77587732	13	112228091	0	0	0	89516	0	0	0
GSA-rs77587757	13	39045196	1	1	0	89515	0.00111712	0.00111712	0
GSA-rs77588021	13	92986039	5	2	3	89511	0.00558559	0.00223424	0.00335136
GSA-rs77590317	13	57402292	1	1	0	89515	0.00111712	0.00111712	0
GSA-rs77598714	13	63651133	9	8	1	89507	0.0100541	0.00893695	0.00111712
GSA-rs77601455	13	63386842	5	5	0	89511	0.00558559	0.00558559	0
GSA-rs77602980	13	81943842	260	258	2	89256	0.290451	0.288217	0.00223424
GSA-rs77604364	13	74775476	0	0	0	89516	0	0	0
GSA-rs77608514	13	58577209	1	0	1	89515	0.00111712	0	0.00111712
GSA-rs77609019	13	37303638	0	0	0	89516	0	0	0
GSA-rs77610111	13	112229960	0	0	0	89516	0	0	0
GSA-rs77611700	13	105713935	7	7	0	89509	0.00781983	0.00781983	0
GSA-rs77612926	13	109687412	6	0	6	89510	0.00670271	0	0.00670271
GSA-rs77617914	13	49969235	1	0	1	89515	0.00111712	0	0.00111712
GSA-rs77623520	13	67298093	3	2	1	89513	0.00335136	0.00223424	0.00111712
GSA-rs77624197	13	109692541	6	0	6	89510	0.00670271	0	0.00670271
GSA-rs77624236	13	77150457	3	2	1	89513	0.00335136	0.00223424	0.00111712
GSA-rs77624489	13	45596694	1	0	1	89515	0.00111712	0	0.00111712
GSA-rs77625516	13	64874048	0	0	0	89516	0	0	0
GSA-rs77626225	13	113923202	2	1	1	89514	0.00223424	0.00111712	0.00111712
GSA-rs77630624	13	98908602	3	3	0	89513	0.00335136	0.00335136	0
GSA-rs77630825	13	38491469	2	2	0	89514	0.00223424	0.00223424	0
GSA-rs77632592	13	28855785	0	0	0	89516	0	0	0
GSA-rs77634091	13	42820991	0	0	0	89516	0	0	0
GSA-rs77634594	13	101583283	0	0	0	89516	0	0	0
GSA-rs77636066	13	94914513	4	2	2	89512	0.00446847	0.00223424	0.00223424
GSA-rs77636398	13	67283156	2	1	1	89514	0.00223424	0.00111712	0.00111712
GSA-rs77640545	13	105889659	0	0	0	89516	0	0	0
GSA-rs77643007	13	93482121	4	1	3	89512	0.00446847	0.00111712	0.00335136
GSA-rs77643797	13	49481458	1	0	1	89515	0.00111712	0	0.00111712
GSA-rs77644805	13	114056138	1	0	1	89515	0.00111712	0	0.00111712
GSA-rs77649567	13	39433372	1	0	1	89515	0.00111712	0	0.00111712
GSA-rs77649743	13	33647443	2	1	1	89514	0.00223424	0.00111712	0.00111712
GSA-rs77652891	13	23090074	3	2	1	89513	0.00335136	0.00223424	0.00111712
GSA-rs77656974	13	50263874	0	0	0	89516	0	0	0
GSA-rs77658505	13	36282611	4	0	4	89512	0.00446847	0	0.00446847
GSA-rs77659673	13	54975479	1	1	0	89515	0.00111712	0.00111712	0
GSA-rs77660227	13	70792019	15	14	1	89501	0.0167568	0.0156397	0.00111712
GSA-rs77663771	13	39938926	0	0	0	89516	0	0	0
GSA-rs77664435	13	84082801	2	1	1	89514	0.00223424	0.00111712	0.00111712
GSA-rs77667594	13	65200132	0	0	0	89516	0	0	0
GSA-rs77669095	13	98116353	0	0	0	89516	0	0	0
GSA-rs77676645	13	38982295	1	1	0	89515	0.00111712	0.00111712	0
GSA-rs77678213	13	91425472	0	0	0	89516	0	0	0
GSA-rs77681762	13	107892046	0	0	0	89516	0	0	0
GSA-rs77683931	13	26093589	1	0	1	89515	0.00111712	0	0.00111712
GSA-rs77684475	13	33828540	2	1	1	89514	0.00223424	0.00111712	0.00111712
GSA-rs77685241	13	33467382	1	1	0	89515	0.00111712	0.00111712	0
GSA-rs77690202	13	74530655	1	0	1	89515	0.00111712	0	0.00111712
GSA-rs77691144	13	66970212	5	2	3	89511	0.00558559	0.00223424	0.00335136
GSA-rs77691260	13	63395064	12	12	0	89504	0.0134054	0.0134054	0
GSA-rs77697157	13	24818347	50	16	34	89466	0.0558559	0.0178739	0.037982
GSA-rs77699125	13	32498527	0	0	0	89516	0	0	0
GSA-rs77700307	13	39771577	1	1	0	89515	0.00111712	0.00111712	0
GSA-rs77707039	13	26535417	0	0	0	89516	0	0	0
GSA-rs77710977	13	112529344	0	0	0	89516	0	0	0
GSA-rs77711963	13	106571810	1	0	1	89515	0.00111712	0	0.00111712
GSA-rs77713659	13	45713315	8	6	2	89508	0.00893695	0.00670271	0.00223424
GSA-rs77720637	13	69418684	1	1	0	89515	0.00111712	0.00111712	0
GSA-rs77736477	13	109467353	7	0	7	89509	0.00781983	0	0.00781983
GSA-rs77737637	13	34478851	0	0	0	89516	0	0	0
GSA-rs77738023	13	42162573	0	0	0	89516	0	0	0
GSA-rs77739531	13	76895136	1	1	0	89515	0.00111712	0.00111712	0
GSA-rs77741253	13	101264434	1	0	1	89515	0.00111712	0	0.00111712
GSA-rs77741868	13	114120685	0	0	0	89516	0	0	0
GSA-rs77745691	13	43385224	3	0	3	89513	0.00335136	0	0.00335136
GSA-rs77747042	13	109479569	7	0	7	89509	0.00781983	0	0.00781983
GSA-rs77752412	13	79393642	2	1	1	89514	0.00223424	0.00111712	0.00111712
GSA-rs77758112	13	30043007	1	0	1	89515	0.00111712	0	0.00111712
GSA-rs77765974	13	55526046	3	3	0	89513	0.00335136	0.00335136	0
GSA-rs77768592	13	47664081	0	0	0	89516	0	0	0
GSA-rs77768806	13	41004307	1	1	0	89515	0.00111712	0.00111712	0
GSA-rs77769030	13	28886940	0	0	0	89516	0	0	0
GSA-rs77770295	13	114823946	1	0	1	89515	0.00111712	0	0.00111712
GSA-rs77771163	13	60918260	0	0	0	89516	0	0	0
GSA-rs77771907	13	64870959	0	0	0	89516	0	0	0
GSA-rs77779481	13	50753307	1	1	0	89515	0.00111712	0.00111712	0
GSA-rs77779992	13	89882449	0	0	0	89516	0	0	0
GSA-rs77783244	13	42454184	1	1	0	89515	0.00111712	0.00111712	0
GSA-rs77784841	13	70179841	1	0	1	89515	0.00111712	0	0.00111712
GSA-rs77785233	13	22999359	4	2	2	89512	0.00446847	0.00223424	0.00223424
GSA-rs77786162	13	106818529	1	0	1	89515	0.00111712	0	0.00111712
GSA-rs77792165	13	28049958	0	0	0	89516	0	0	0
GSA-rs77801567	13	66140408	6	5	1	89510	0.00670271	0.00558559	0.00111712
GSA-rs77802530	13	42772985	0	0	0	89516	0	0	0
GSA-rs77804996	13	111241026	1	1	0	89515	0.00111712	0.00111712	0
GSA-rs77809941	13	108619481	2	2	0	89514	0.00223424	0.00223424	0
GSA-rs77811711	13	111234405	0	0	0	89516	0	0	0
GSA-rs77814269	13	103929435	7	6	1	89509	0.00781983	0.00670271	0.00111712
GSA-rs77816000	13	31170765	1	0	1	89515	0.00111712	0	0.00111712
GSA-rs77816823	13	107274483	3	3	0	89513	0.00335136	0.00335136	0
GSA-rs77817694	13	27554873	0	0	0	89516	0	0	0
GSA-rs77818125	13	90494198	2	1	1	89514	0.00223424	0.00111712	0.00111712
GSA-rs77818500	13	105461660	8	8	0	89508	0.00893695	0.00893695	0
GSA-rs77821093	13	110449676	0	0	0	89516	0	0	0
GSA-rs77822719	13	85732613	4	2	2	89512	0.00446847	0.00223424	0.00223424
GSA-rs77824662	13	21863577	1	0	1	89515	0.00111712	0	0.00111712
GSA-rs77826386	13	50371708	1	0	1	89515	0.00111712	0	0.00111712
GSA-rs77827163	13	26547685	0	0	0	89516	0	0	0
GSA-rs77832024	13	63864775	10	9	1	89506	0.0111712	0.0100541	0.00111712
GSA-rs77832362	13	62600003	5	4	1	89511	0.00558559	0.00446847	0.00111712
GSA-rs77832980	13	48105846	2	0	2	89514	0.00223424	0	0.00223424
GSA-rs77833833	13	57505093	1	1	0	89515	0.00111712	0.00111712	0
GSA-rs77834109	13	75620460	1	1	0	89515	0.00111712	0.00111712	0
GSA-rs77834797	13	57430374	1	1	0	89515	0.00111712	0.00111712	0
GSA-rs77835274	13	109011115	2	1	1	89514	0.00223424	0.00111712	0.00111712
GSA-rs77836326	13	50601566	1	1	0	89515	0.00111712	0.00111712	0
GSA-rs77839228	13	53412714	1	0	1	89515	0.00111712	0	0.00111712
GSA-rs77841822	13	104374778	4	2	2	89512	0.00446847	0.00223424	0.00223424
GSA-rs77842490	13	105434062	8	8	0	89508	0.00893695	0.00893695	0
GSA-rs77844993	13	107103949	0	0	0	89516	0	0	0
GSA-rs77846405	13	34035854	3	2	1	89513	0.00335136	0.00223424	0.00111712
GSA-rs77848739	13	39462049	1	0	1	89515	0.00111712	0	0.00111712
GSA-rs77849849	13	111934714	2	0	2	89514	0.00223424	0	0.00223424
GSA-rs77850433	13	103016073	2	2	0	89514	0.00223424	0.00223424	0
GSA-rs77851150	13	75482476	2	0	2	89514	0.00223424	0	0.00223424
GSA-rs77851162	13	102981975	2	2	0	89514	0.00223424	0.00223424	0
GSA-rs77852804	13	101003820	5	2	3	89511	0.00558559	0.00223424	0.00335136
GSA-rs77855519	13	75621011	1	1	0	89515	0.00111712	0.00111712	0
GSA-rs77856468	13	37447258	0	0	0	89516	0	0	0
GSA-rs77860929	13	111733109	19	0	19	89497	0.0212253	0	0.0212253
GSA-rs77862323	13	58853012	116	115	1	89400	0.129586	0.128469	0.00111712
GSA-rs77865014	13	64029479	2	2	0	89514	0.00223424	0.00223424	0
GSA-rs77865215	13	30934307	0	0	0	89516	0	0	0
GSA-rs77867645	13	110526757	0	0	0	89516	0	0	0
GSA-rs77868089	13	40396137	0	0	0	89516	0	0	0
GSA-rs77880323	13	25148386	1	0	1	89515	0.00111712	0	0.00111712
GSA-rs77880977	13	82030660	273	271	2	89243	0.304973	0.302739	0.00223424
GSA-rs77883421	13	91677287	2	1	1	89514	0.00223424	0.00111712	0.00111712
GSA-rs77884323	13	58116269	2	1	1	89514	0.00223424	0.00111712	0.00111712
GSA-rs77885394	13	61444594	0	0	0	89516	0	0	0
GSA-rs77886481	13	39266397	0	0	0	89516	0	0	0
GSA-rs77892839	13	84004806	3	2	1	89513	0.00335136	0.00223424	0.00111712
GSA-rs77892950	13	73034778	2	2	0	89514	0.00223424	0.00223424	0
GSA-rs77894057	13	77968417	0	0	0	89516	0	0	0
GSA-rs77895442	13	26534311	0	0	0	89516	0	0	0
GSA-rs77895983	13	25908004	1	0	1	89515	0.00111712	0	0.00111712
GSA-rs77896813	13	27494461	0	0	0	89516	0	0	0
GSA-rs77897031	13	54184763	10	10	0	89506	0.0111712	0.0111712	0
GSA-rs77897063	13	49297525	0	0	0	89516	0	0	0
GSA-rs77897694	13	104799320	1	1	0	89515	0.00111712	0.00111712	0
GSA-rs77899115	13	83968655	5	2	3	89511	0.00558559	0.00223424	0.00335136
GSA-rs77902805	13	101977420	1	0	1	89515	0.00111712	0	0.00111712
GSA-rs77903595	13	46302972	0	0	0	89516	0	0	0
GSA-rs77905801	13	66545856	5	0	5	89511	0.00558559	0	0.00558559
GSA-rs77907216	13	24183403	55	16	39	89461	0.0614415	0.0178739	0.0435676
GSA-rs77907773	13	90823584	1	1	0	89515	0.00111712	0.00111712	0
GSA-rs77911145	13	110491247	0	0	0	89516	0	0	0
GSA-rs77913185	13	47742848	0	0	0	89516	0	0	0
GSA-rs77922479	13	66799804	5	2	3	89511	0.00558559	0.00223424	0.00335136
GSA-rs77922760	13	47674453	0	0	0	89516	0	0	0
GSA-rs77924865	13	20752120	3	0	3	89513	0.00335136	0	0.00335136
GSA-rs77926320	13	111987921	0	0	0	89516	0	0	0
GSA-rs77928688	13	73126166	0	0	0	89516	0	0	0
GSA-rs77930149	13	52223489	0	0	0	89516	0	0	0
GSA-rs77937287	13	62530624	2	0	2	89514	0.00223424	0	0.00223424
GSA-rs77941811	13	37525174	0	0	0	89516	0	0	0
GSA-rs77945426	13	70522549	0	0	0	89516	0	0	0
GSA-rs77960330	13	114775098	0	0	0	89516	0	0	0
GSA-rs77964580	13	112851898	9	0	9	89507	0.0100541	0	0.0100541
GSA-rs77967260	13	66725649	5	2	3	89511	0.00558559	0.00223424	0.00335136
GSA-rs77968135	13	113618876	10	1	9	89506	0.0111712	0.00111712	0.0100541
GSA-rs77968546	13	48768660	0	0	0	89516	0	0	0
GSA-rs77971145	13	26195155	11	11	0	89505	0.0122883	0.0122883	0
GSA-rs77972371	13	43076456	0	0	0	89516	0	0	0
GSA-rs77972381	13	25369617	7	0	7	89509	0.00781983	0	0.00781983
GSA-rs77972642	13	19529548	8	3	5	89508	0.00893695	0.00335136	0.00558559
GSA-rs77977188	13	109372627	6	0	6	89510	0.00670271	0	0.00670271
GSA-rs77981035	13	62509410	2	0	2	89514	0.00223424	0	0.00223424
GSA-rs77981391	13	95238822	1	1	0	89515	0.00111712	0.00111712	0
GSA-rs77982115	13	44388119	0	0	0	89516	0	0	0
GSA-rs77983023	13	93815471	2	1	1	89514	0.00223424	0.00111712	0.00111712
GSA-rs77989401	13	23752904	53	16	37	89463	0.0592073	0.0178739	0.0413334
GSA-rs77991225	13	32320051	4	2	2	89512	0.00446847	0.00223424	0.00223424
GSA-rs77991866	13	106561174	1	0	1	89515	0.00111712	0	0.00111712
GSA-rs77993639	13	24002302	53	16	37	89463	0.0592073	0.0178739	0.0413334
GSA-rs77994360	13	33208701	0	0	0	89516	0	0	0
GSA-rs77994483	13	53336874	1	0	1	89515	0.00111712	0	0.00111712
GSA-rs77998432	13	47781361	0	0	0	89516	0	0	0
GSA-rs77998615	13	43747440	22	0	22	89494	0.0245766	0	0.0245766
GSA-rs78002067	13	109892022	1	0	1	89515	0.00111712	0	0.00111712
GSA-rs78003181	13	45828336	9	6	3	89507	0.0100541	0.00670271	0.00335136
GSA-rs78004571	13	102187632	3	3	0	89513	0.00335136	0.00335136	0
GSA-rs78009311	13	34979734	0	0	0	89516	0	0	0
GSA-rs78009524	13	73143103	0	0	0	89516	0	0	0
GSA-rs78010217	13	49348734	0	0	0	89516	0	0	0
GSA-rs78012476	13	78413289	0	0	0	89516	0	0	0
GSA-rs78014444	13	24647555	54	17	37	89462	0.0603244	0.018991	0.0413334
GSA-rs78014833	13	87848650	1	1	0	89515	0.00111712	0.00111712	0
GSA-rs78017096	13	87484789	63	62	1	89453	0.0703785	0.0692614	0.00111712
GSA-rs78019062	13	40532075	0	0	0	89516	0	0	0
GSA-rs78019824	13	67074270	3	0	3	89513	0.00335136	0	0.00335136
GSA-rs78019863	13	108055466	1	1	0	89515	0.00111712	0.00111712	0
GSA-rs78022272	13	107549238	3	3	0	89513	0.00335136	0.00335136	0
GSA-rs78023029	13	41050241	1	1	0	89515	0.00111712	0.00111712	0
GSA-rs78024303	13	20212806	42	1	41	89474	0.046919	0.00111712	0.0458019
GSA-rs78024421	13	58883475	1	0	1	89515	0.00111712	0	0.00111712
GSA-rs78030681	13	89517727	1	1	0	89515	0.00111712	0.00111712	0
GSA-rs78032543	13	106290607	2	1	1	89514	0.00223424	0.00111712	0.00111712
GSA-rs78032896	13	96879644	0	0	0	89516	0	0	0
GSA-rs78032997	13	84968567	8	4	4	89508	0.00893695	0.00446847	0.00446847
GSA-rs78033704	13	101723882	0	0	0	89516	0	0	0
GSA-rs78036981	13	89233388	1	1	0	89515	0.00111712	0.00111712	0
GSA-rs78039536	13	98618609	0	0	0	89516	0	0	0
GSA-rs78044243	13	91368924	1	0	1	89515	0.00111712	0	0.00111712
GSA-rs78044615	13	83468901	2	1	1	89514	0.00223424	0.00111712	0.00111712
GSA-rs78048216	13	74424333	0	0	0	89516	0	0	0
GSA-rs78048220	13	60714601	1	1	0	89515	0.00111712	0.00111712	0
GSA-rs78048388	13	45191549	0	0	0	89516	0	0	0
GSA-rs78049239	13	109784383	1	0	1	89515	0.00111712	0	0.00111712
GSA-rs78059020	13	43018794	0	0	0	89516	0	0	0
GSA-rs78063165	13	101334784	0	0	0	89516	0	0	0
GSA-rs78067344	13	75567785	2	0	2	89514	0.00223424	0	0.00223424
GSA-rs78069022	13	91170959	0	0	0	89516	0	0	0
GSA-rs78069397	13	108974847	2	1	1	89514	0.00223424	0.00111712	0.00111712
GSA-rs78071148	13	71670950	0	0	0	89516	0	0	0
GSA-rs78072758	13	42233367	1	1	0	89515	0.00111712	0.00111712	0
GSA-rs78073173	13	94936060	4	2	2	89512	0.00446847	0.00223424	0.00223424
GSA-rs78074877	13	38566326	2	2	0	89514	0.00223424	0.00223424	0
GSA-rs78077600	13	100304678	0	0	0	89516	0	0	0
GSA-rs78081878	13	84310806	3	2	1	89513	0.00335136	0.00223424	0.00111712
GSA-rs78090364	13	54781587	2	2	0	89514	0.00223424	0.00223424	0
GSA-rs78091018	13	101845554	0	0	0	89516	0	0	0
GSA-rs78092232	13	20448957	52	2	50	89464	0.0580902	0.00223424	0.0558559
GSA-rs78092455	13	110115036	1	0	1	89515	0.00111712	0	0.00111712
GSA-rs78099684	13	61802668	1	0	1	89515	0.00111712	0	0.00111712
GSA-rs78106480	13	84564345	36	32	4	89480	0.0402163	0.0357478	0.00446847
GSA-rs78109029	13	55114097	1	1	0	89515	0.00111712	0.00111712	0
GSA-rs78112392	13	53995255	8	8	0	89508	0.00893695	0.00893695	0
GSA-rs78114880	13	72278000	2	1	1	89514	0.00223424	0.00111712	0.00111712
GSA-rs78116452	13	55908607	3	3	0	89513	0.00335136	0.00335136	0
GSA-rs78121489	13	102438831	0	0	0	89516	0	0	0
GSA-rs78122775	13	40649824	0	0	0	89516	0	0	0
GSA-rs78125369	13	81788539	1	0	1	89515	0.00111712	0	0.00111712
GSA-rs78128791	13	78992364	2	2	0	89514	0.00223424	0.00223424	0
GSA-rs78130170	13	26501730	0	0	0	89516	0	0	0
GSA-rs78131031	13	56083622	6	6	0	89510	0.00670271	0.00670271	0
GSA-rs78131977	13	110241722	5	4	1	89511	0.00558559	0.00446847	0.00111712
GSA-rs78135889	13	66345458	1	0	1	89515	0.00111712	0	0.00111712
GSA-rs78137008	13	70911636	16	15	1	89500	0.0178739	0.0167568	0.00111712
GSA-rs78144660	13	23002284	4	2	2	89512	0.00446847	0.00223424	0.00223424
GSA-rs78144828	13	99826041	1	0	1	89515	0.00111712	0	0.00111712
GSA-rs78148966	13	29820477	1	1	0	89515	0.00111712	0.00111712	0
GSA-rs78150276	13	32509816	0	0	0	89516	0	0	0
GSA-rs78151638	13	107190208	0	0	0	89516	0	0	0
GSA-rs78152703	13	77771740	0	0	0	89516	0	0	0
GSA-rs78153293	13	47947527	1	0	1	89515	0.00111712	0	0.00111712
GSA-rs78153588	13	107864725	0	0	0	89516	0	0	0
GSA-rs78155051	13	95337683	1	1	0	89515	0.00111712	0.00111712	0
GSA-rs78161200	13	43100125	0	0	0	89516	0	0	0
GSA-rs78168985	13	78372028	0	0	0	89516	0	0	0
GSA-rs78172426	13	64253965	5	1	4	89511	0.00558559	0.00111712	0.00446847
GSA-rs78173087	13	66232129	1	0	1	89515	0.00111712	0	0.00111712
GSA-rs78173965	13	22975981	4	2	2	89512	0.00446847	0.00223424	0.00223424
GSA-rs78175653	13	37385033	1	0	1	89515	0.00111712	0	0.00111712
GSA-rs78184965	13	104041145	8	7	1	89508	0.00893695	0.00781983	0.00111712
GSA-rs78186694	13	26985931	1	0	1	89515	0.00111712	0	0.00111712
GSA-rs78187980	13	77674459	0	0	0	89516	0	0	0
GSA-rs78188229	13	38622619	2	2	0	89514	0.00223424	0.00223424	0
GSA-rs78195176	13	79922958	0	0	0	89516	0	0	0
GSA-rs78195742	13	58764396	3	2	1	89513	0.00335136	0.00223424	0.00111712
GSA-rs78198149	13	81706322	1	0	1	89515	0.00111712	0	0.00111712
GSA-rs78202098	13	43932488	0	0	0	89516	0	0	0
GSA-rs78202619	13	52625820	0	0	0	89516	0	0	0
GSA-rs78203229	13	23016450	4	2	2	89512	0.00446847	0.00223424	0.00223424
GSA-rs78206349	13	22422224	7	1	6	89509	0.00781983	0.00111712	0.00670271
GSA-rs78208964	13	45948002	0	0	0	89516	0	0	0
GSA-rs78213277	13	64621229	3	2	1	89513	0.00335136	0.00223424	0.00111712
GSA-rs78215375	13	101500070	0	0	0	89516	0	0	0
GSA-rs78216477	13	95609264	2	1	1	89514	0.00223424	0.00111712	0.00111712
GSA-rs78222741	13	108040223	1	1	0	89515	0.00111712	0.00111712	0
GSA-rs78223341	13	47238720	3	0	3	89513	0.00335136	0	0.00335136
GSA-rs78223716	13	80559244	1	0	1	89515	0.00111712	0	0.00111712
GSA-rs78225158	13	29503923	0	0	0	89516	0	0	0
GSA-rs78228188	13	85762393	4	2	2	89512	0.00446847	0.00223424	0.00223424
GSA-rs78231771	13	113054784	1	0	1	89515	0.00111712	0	0.00111712
GSA-rs78237695	13	63651111	9	8	1	89507	0.0100541	0.00893695	0.00111712
GSA-rs78238470	13	86248320	3	2	1	89513	0.00335136	0.00223424	0.00111712
GSA-rs78239577	13	35100141	0	0	0	89516	0	0	0
GSA-rs78246094	13	75359803	1	0	1	89515	0.00111712	0	0.00111712
GSA-rs78247232	13	110125395	1	0	1	89515	0.00111712	0	0.00111712
GSA-rs78248755	13	24154184	55	16	39	89461	0.0614415	0.0178739	0.0435676
GSA-rs78253440	13	56032652	8	8	0	89508	0.00893695	0.00893695	0
GSA-rs78255750	13	62643941	0	0	0	89516	0	0	0
GSA-rs78265576	13	109461648	7	0	7	89509	0.00781983	0	0.00781983
GSA-rs78265778	13	109846137	1	0	1	89515	0.00111712	0	0.00111712
GSA-rs78269390	13	108192377	4	4	0	89512	0.00446847	0.00446847	0
GSA-rs78277715	13	80897561	2	0	2	89514	0.00223424	0	0.00223424
GSA-rs78280673	13	43703833	51	0	51	89465	0.0569731	0	0.0569731
GSA-rs78280742	13	67761338	1	0	1	89515	0.00111712	0	0.00111712
GSA-rs78281870	13	91969534	0	0	0	89516	0	0	0
GSA-rs78286036	13	78749281	1	1	0	89515	0.00111712	0.00111712	0
GSA-rs78287951	13	42908034	0	0	0	89516	0	0	0
GSA-rs78293675	13	111633463	1	0	1	89515	0.00111712	0	0.00111712
GSA-rs78296177	13	77214897	1	1	0	89515	0.00111712	0.00111712	0
GSA-rs78297717	13	59742033	2	2	0	89514	0.00223424	0.00223424	0
GSA-rs78299639	13	53454086	0	0	0	89516	0	0	0
GSA-rs78299811	13	27977814	0	0	0	89516	0	0	0
GSA-rs78300486	13	108966378	2	1	1	89514	0.00223424	0.00111712	0.00111712
GSA-rs78303337	13	41846300	0	0	0	89516	0	0	0
GSA-rs78303992	13	103936853	8	7	1	89508	0.00893695	0.00781983	0.00111712
GSA-rs78305106	13	29017178	0	0	0	89516	0	0	0
GSA-rs78305469	13	21595114	0	0	0	89516	0	0	0
GSA-rs78306328	13	86411835	3	2	1	89513	0.00335136	0.00223424	0.00111712
GSA-rs78311216	13	37194509	0	0	0	89516	0	0	0
GSA-rs78312451	13	109783776	1	0	1	89515	0.00111712	0	0.00111712
GSA-rs78313859	13	91969852	0	0	0	89516	0	0	0
GSA-rs78321687	13	114199612	0	0	0	89516	0	0	0
GSA-rs78323399	13	24829833	49	16	33	89467	0.0547388	0.0178739	0.0368649
GSA-rs78333854	13	38718163	2	2	0	89514	0.00223424	0.00223424	0
GSA-rs78339098	13	61251577	0	0	0	89516	0	0	0
GSA-rs78339485	13	44001796	0	0	0	89516	0	0	0
GSA-rs78339560	13	50953560	12	12	0	89504	0.0134054	0.0134054	0
GSA-rs78341959	13	105815603	7	7	0	89509	0.00781983	0.00781983	0
GSA-rs78343727	13	24945765	35	2	33	89481	0.0390992	0.00223424	0.0368649
GSA-rs78344084	13	99441649	1	0	1	89515	0.00111712	0	0.00111712
GSA-rs78344726	13	66892167	5	2	3	89511	0.00558559	0.00223424	0.00335136
GSA-rs78353449	13	29364808	0	0	0	89516	0	0	0
GSA-rs78354418	13	99321279	2	1	1	89514	0.00223424	0.00111712	0.00111712
GSA-rs78355229	13	73934329	0	0	0	89516	0	0	0
GSA-rs78361454	13	90891088	0	0	0	89516	0	0	0
GSA-rs78361948	13	113150351	1	0	1	89515	0.00111712	0	0.00111712
GSA-rs78363702	13	49464288	0	0	0	89516	0	0	0
GSA-rs78364105	13	81657010	1	0	1	89515	0.00111712	0	0.00111712
GSA-rs78369524	13	68148798	4	0	4	89512	0.00446847	0	0.00446847
GSA-rs78369573	13	34001634	3	2	1	89513	0.00335136	0.00223424	0.00111712
GSA-rs78372249	13	65824765	8	6	2	89508	0.00893695	0.00670271	0.00223424
GSA-rs78372532	13	94921922	4	2	2	89512	0.00446847	0.00223424	0.00223424
GSA-rs78373488	13	105264633	1	1	0	89515	0.00111712	0.00111712	0
GSA-rs78376643	13	57131927	5	5	0	89511	0.00558559	0.00558559	0
GSA-rs78378208	13	78716584	1	1	0	89515	0.00111712	0.00111712	0
GSA-rs78378687	13	31513799	0	0	0	89516	0	0	0
GSA-rs78380977	13	69046975	2	0	2	89514	0.00223424	0	0.00223424
GSA-rs78382095	13	90956235	0	0	0	89516	0	0	0
GSA-rs78384577	13	41994009	0	0	0	89516	0	0	0
GSA-rs78386732	13	98332188	4	1	3	89512	0.00446847	0.00111712	0.00335136
GSA-rs78389176	13	51565820	3	0	3	89513	0.00335136	0	0.00335136
GSA-rs78398982	13	62105920	0	0	0	89516	0	0	0
GSA-rs78399403	13	40867488	0	0	0	89516	0	0	0
GSA-rs78399579	13	46395137	5	0	5	89511	0.00558559	0	0.00558559
GSA-rs78404957	13	78277624	0	0	0	89516	0	0	0
GSA-rs78416618	13	69867256	13	13	0	89503	0.0145225	0.0145225	0
GSA-rs78417810	13	78206394	0	0	0	89516	0	0	0
GSA-rs78418678	13	42950626	0	0	0	89516	0	0	0
GSA-rs78425983	13	80006793	0	0	0	89516	0	0	0
GSA-rs78426425	13	111833646	1	0	1	89515	0.00111712	0	0.00111712
GSA-rs78426428	13	26070062	1	0	1	89515	0.00111712	0	0.00111712
GSA-rs78426699	13	93131499	3	1	2	89513	0.00335136	0.00111712	0.00223424
GSA-rs78426788	13	115080931	1	0	1	89515	0.00111712	0	0.00111712
GSA-rs78430164	13	37810379	0	0	0	89516	0	0	0
GSA-rs78433414	13	110938374	2	0	2	89514	0.00223424	0	0.00223424
GSA-rs78433748	13	44369701	0	0	0	89516	0	0	0
GSA-rs78435787	13	28129872	0	0	0	89516	0	0	0
GSA-rs78441224	13	73413163	2	1	1	89514	0.00223424	0.00111712	0.00111712
GSA-rs78441544	13	105778934	7	7	0	89509	0.00781983	0.00781983	0
GSA-rs78441585	13	31122656	1	0	1	89515	0.00111712	0	0.00111712
GSA-rs78444012	13	83082847	1	0	1	89515	0.00111712	0	0.00111712
GSA-rs78445492	13	111752200	16	0	16	89500	0.0178739	0	0.0178739
GSA-rs78446311	13	22895518	5	2	3	89511	0.00558559	0.00223424	0.00335136
GSA-rs78447673	13	68516108	3	0	3	89513	0.00335136	0	0.00335136
GSA-rs78447921	13	73295851	1	0	1	89515	0.00111712	0	0.00111712
GSA-rs78448245	13	75938687	0	0	0	89516	0	0	0
GSA-rs78451580	13	73948099	0	0	0	89516	0	0	0
GSA-rs78454657	13	50787516	1	1	0	89515	0.00111712	0.00111712	0
GSA-rs78455272	13	88991715	0	0	0	89516	0	0	0
GSA-rs78458882	13	65088400	0	0	0	89516	0	0	0
GSA-rs78460503	13	84961031	8	4	4	89508	0.00893695	0.00446847	0.00446847
GSA-rs78460852	13	27586980	0	0	0	89516	0	0	0
GSA-rs78463915	13	74051202	0	0	0	89516	0	0	0
GSA-rs78464013	13	55618950	3	3	0	89513	0.00335136	0.00335136	0
GSA-rs78464488	13	92038976	2	0	2	89514	0.00223424	0	0.00223424
GSA-rs78468086	13	112300033	0	0	0	89516	0	0	0
GSA-rs78469416	13	39591039	0	0	0	89516	0	0	0
GSA-rs78471707	13	87213356	17	14	3	89499	0.018991	0.0156397	0.00335136
GSA-rs78472549	13	102077300	0	0	0	89516	0	0	0
GSA-rs78473421	13	95833067	1	1	0	89515	0.00111712	0.00111712	0
GSA-rs78474518	13	26830816	0	0	0	89516	0	0	0
GSA-rs78477512	13	96113717	2	0	2	89514	0.00223424	0	0.00223424
GSA-rs78478047	13	36173915	5	0	5	89511	0.00558559	0	0.00558559
GSA-rs78478477	13	34319208	1	1	0	89515	0.00111712	0.00111712	0
GSA-rs78480172	13	25345538	8	0	8	89508	0.00893695	0	0.00893695
GSA-rs78480475	13	33789262	2	1	1	89514	0.00223424	0.00111712	0.00111712
GSA-rs78481265	13	77110116	1	1	0	89515	0.00111712	0.00111712	0
GSA-rs78481270	13	59626622	2	2	0	89514	0.00223424	0.00223424	0
GSA-rs78486717	13	96715298	0	0	0	89516	0	0	0
GSA-rs78489056	13	64808382	0	0	0	89516	0	0	0
GSA-rs78491517	13	66877150	5	2	3	89511	0.00558559	0.00223424	0.00335136
GSA-rs78492061	13	106760816	1	0	1	89515	0.00111712	0	0.00111712
GSA-rs78494158	13	54836793	2	2	0	89514	0.00223424	0.00223424	0
GSA-rs78497606	13	61851151	0	0	0	89516	0	0	0
GSA-rs78499062	13	41234486	0	0	0	89516	0	0	0
GSA-rs78501494	13	36461484	0	0	0	89516	0	0	0
GSA-rs78502318	13	107665501	0	0	0	89516	0	0	0
GSA-rs78503906	13	64776391	0	0	0	89516	0	0	0
GSA-rs78506365	13	26242224	10	10	0	89506	0.0111712	0.0111712	0
GSA-rs78512780	13	66486462	4	2	2	89512	0.00446847	0.00223424	0.00223424
GSA-rs78516598	13	101546159	0	0	0	89516	0	0	0
GSA-rs78521095	13	80406746	0	0	0	89516	0	0	0
GSA-rs78526177	13	83276322	1	0	1	89515	0.00111712	0	0.00111712
GSA-rs78530398	13	32365235	1	0	1	89515	0.00111712	0	0.00111712
GSA-rs78535105	13	23631192	52	16	36	89464	0.0580902	0.0178739	0.0402163
GSA-rs78536904	13	100692490	0	0	0	89516	0	0	0
GSA-rs78537561	13	43997586	0	0	0	89516	0	0	0
GSA-rs78539879	13	104320376	2	2	0	89514	0.00223424	0.00223424	0
GSA-rs78547599	13	44279815	2	2	0	89514	0.00223424	0.00223424	0
GSA-rs78554197	13	106586062	1	0	1	89515	0.00111712	0	0.00111712
GSA-rs78555155	13	103930503	7	6	1	89509	0.00781983	0.00670271	0.00111712
GSA-rs78555509	13	62487953	37	0	37	89479	0.0413334	0	0.0413334
GSA-rs78561626	13	46882351	3	1	2	89513	0.00335136	0.00111712	0.00223424
GSA-rs78563155	13	26298477	10	10	0	89506	0.0111712	0.0111712	0
GSA-rs78563774	13	30164243	0	0	0	89516	0	0	0
GSA-rs78566795	13	66583181	5	0	5	89511	0.00558559	0	0.00558559
GSA-rs78566860	13	66564642	5	0	5	89511	0.00558559	0	0.00558559
GSA-rs78567266	13	89708596	0	0	0	89516	0	0	0
GSA-rs78575327	13	60535144	6	5	1	89510	0.00670271	0.00558559	0.00111712
GSA-rs78575445	13	53243836	1	0	1	89515	0.00111712	0	0.00111712
GSA-rs78577788	13	88387714	0	0	0	89516	0	0	0
GSA-rs78579051	13	76888647	1	1	0	89515	0.00111712	0.00111712	0
GSA-rs78579461	13	35078669	0	0	0	89516	0	0	0
GSA-rs78586025	13	101974606	1	0	1	89515	0.00111712	0	0.00111712
GSA-rs78594230	13	48884146	0	0	0	89516	0	0	0
GSA-rs78596371	13	46492569	4	0	4	89512	0.00446847	0	0.00446847
GSA-rs78597252	13	63152741	2	1	1	89514	0.00223424	0.00111712	0.00111712
GSA-rs78597459	13	101162770	2	0	2	89514	0.00223424	0	0.00223424
GSA-rs78600633	13	46127736	0	0	0	89516	0	0	0
GSA-rs78604305	13	103709130	1	1	0	89515	0.00111712	0.00111712	0
GSA-rs78604373	13	70342809	1	0	1	89515	0.00111712	0	0.00111712
GSA-rs78605077	13	102355240	3	1	2	89513	0.00335136	0.00111712	0.00223424
GSA-rs78607682	13	96180914	2	0	2	89514	0.00223424	0	0.00223424
GSA-rs78609404	13	21573501	0	0	0	89516	0	0	0
GSA-rs78613944	13	42068308	0	0	0	89516	0	0	0
GSA-rs78616205	13	103728343	1	1	0	89515	0.00111712	0.00111712	0
GSA-rs78629768	13	83840253	3	0	3	89513	0.00335136	0	0.00335136
GSA-rs78634172	13	57422529	1	1	0	89515	0.00111712	0.00111712	0
GSA-rs78634467	13	95874819	2	1	1	89514	0.00223424	0.00111712	0.00111712
GSA-rs78639066	13	39111420	1	1	0	89515	0.00111712	0.00111712	0
GSA-rs78639935	13	94587901	4	4	0	89512	0.00446847	0.00446847	0
GSA-rs78640649	13	81878365	4	2	2	89512	0.00446847	0.00223424	0.00223424
GSA-rs78641084	13	110698184	1	1	0	89515	0.00111712	0.00111712	0
GSA-rs78645586	13	44997079	1	1	0	89515	0.00111712	0.00111712	0
GSA-rs78648141	13	39077149	1	1	0	89515	0.00111712	0.00111712	0
GSA-rs78648731	13	66813646	5	2	3	89511	0.00558559	0.00223424	0.00335136
GSA-rs78649363	13	62308666	0	0	0	89516	0	0	0
GSA-rs78651546	13	75774758	0	0	0	89516	0	0	0
GSA-rs78652012	13	28115577	0	0	0	89516	0	0	0
GSA-rs78653070	13	104713852	1	1	0	89515	0.00111712	0.00111712	0
GSA-rs78659388	13	28989008	0	0	0	89516	0	0	0
GSA-rs78664699	13	78659717	1	1	0	89515	0.00111712	0.00111712	0
GSA-rs78667121	13	43200103	0	0	0	89516	0	0	0
GSA-rs78668540	13	37162710	0	0	0	89516	0	0	0
GSA-rs78669397	13	113620756	9	1	8	89507	0.0100541	0.00111712	0.00893695
GSA-rs78673025	13	20212362	42	1	41	89474	0.046919	0.00111712	0.0458019
GSA-rs78673052	13	113079094	1	0	1	89515	0.00111712	0	0.00111712
GSA-rs78677023	13	101583564	0	0	0	89516	0	0	0
GSA-rs78688943	13	107168933	0	0	0	89516	0	0	0
GSA-rs78691612	13	28344004	0	0	0	89516	0	0	0
GSA-rs78694276	13	29703619	1	1	0	89515	0.00111712	0.00111712	0
GSA-rs78695290	13	77565408	1	1	0	89515	0.00111712	0.00111712	0
GSA-rs78700880	13	89422293	1	1	0	89515	0.00111712	0.00111712	0
GSA-rs78706189	13	98580866	0	0	0	89516	0	0	0
GSA-rs78714134	13	66134678	6	5	1	89510	0.00670271	0.00558559	0.00111712
GSA-rs78714669	13	63410509	12	12	0	89504	0.0134054	0.0134054	0
GSA-rs78716205	13	73832307	1	0	1	89515	0.00111712	0	0.00111712
GSA-rs78716281	13	105354915	8	8	0	89508	0.00893695	0.00893695	0
GSA-rs78717724	13	79131753	2	2	0	89514	0.00223424	0.00223424	0
GSA-rs78718157	13	64178534	2	1	1	89514	0.00223424	0.00111712	0.00111712
GSA-rs78720160	13	105432664	8	8	0	89508	0.00893695	0.00893695	0
GSA-rs78722864	13	105962259	0	0	0	89516	0	0	0
GSA-rs78724398	13	91424248	0	0	0	89516	0	0	0
GSA-rs78724483	13	38196047	0	0	0	89516	0	0	0
GSA-rs78725628	13	93677301	5	1	4	89511	0.00558559	0.00111712	0.00446847
GSA-rs78729735	13	47922622	58	57	1	89458	0.0647929	0.0636758	0.00111712
GSA-rs78729962	13	64736080	1	1	0	89515	0.00111712	0.00111712	0
GSA-rs78730377	13	81996838	273	271	2	89243	0.304973	0.302739	0.00223424
GSA-rs78731531	13	98481194	4	0	4	89512	0.00446847	0	0.00446847
GSA-rs78732993	13	55411749	2	2	0	89514	0.00223424	0.00223424	0
GSA-rs78734479	13	28538866	0	0	0	89516	0	0	0
GSA-rs78736469	13	112992952	0	0	0	89516	0	0	0
GSA-rs78739806	13	108787855	1	1	0	89515	0.00111712	0.00111712	0
GSA-rs78740185	13	41181416	0	0	0	89516	0	0	0
GSA-rs78740532	13	22711688	4	1	3	89512	0.00446847	0.00111712	0.00335136
GSA-rs78746178	13	99668707	2	0	2	89514	0.00223424	0	0.00223424
GSA-rs78747114	13	33536809	1	1	0	89515	0.00111712	0.00111712	0
GSA-rs78748310	13	32364713	1	0	1	89515	0.00111712	0	0.00111712
GSA-rs78748619	13	84614473	36	32	4	89480	0.0402163	0.0357478	0.00446847
GSA-rs78750293	13	60431525	2	1	1	89514	0.00223424	0.00111712	0.00111712
GSA-rs78750993	13	34714897	0	0	0	89516	0	0	0
GSA-rs78756947	13	98495101	4	0	4	89512	0.00446847	0	0.00446847
GSA-rs78757132	13	64489803	1	0	1	89515	0.00111712	0	0.00111712
GSA-rs78758015	13	67852866	3	0	3	89513	0.00335136	0	0.00335136
GSA-rs78758255	13	57521827	1	0	1	89515	0.00111712	0	0.00111712
GSA-rs78759406	13	71407189	7	7	0	89509	0.00781983	0.00781983	0
GSA-rs78760186	13	110772717	1	0	1	89515	0.00111712	0	0.00111712
GSA-rs78760613	13	75983829	0	0	0	89516	0	0	0
GSA-rs78763093	13	97952472	1	1	0	89515	0.00111712	0.00111712	0
GSA-rs78767250	13	24307706	67	30	37	89449	0.074847	0.0335136	0.0413334
GSA-rs78768204	13	96468781	4	1	3	89512	0.00446847	0.00111712	0.00335136
GSA-rs78774624	13	64814668	0	0	0	89516	0	0	0
GSA-rs78774974	13	76122801	2	2	0	89514	0.00223424	0.00223424	0
GSA-rs78779183	13	70984283	12	11	1	89504	0.0134054	0.0122883	0.00111712
GSA-rs78780871	13	60959699	0	0	0	89516	0	0	0
GSA-rs78780968	13	28909081	0	0	0	89516	0	0	0
GSA-rs78784690	13	40608400	0	0	0	89516	0	0	0
GSA-rs78785101	13	94563143	2	2	0	89514	0.00223424	0.00223424	0
GSA-rs78788136	13	64672145	2	2	0	89514	0.00223424	0.00223424	0
GSA-rs78789301	13	80704180	0	0	0	89516	0	0	0
GSA-rs78803651	13	65858202	8	6	2	89508	0.00893695	0.00670271	0.00223424
GSA-rs78813562	13	30597106	0	0	0	89516	0	0	0
GSA-rs78815696	13	74776868	0	0	0	89516	0	0	0
GSA-rs78816044	13	97715542	0	0	0	89516	0	0	0
GSA-rs78816676	13	23247694	3	1	2	89513	0.00335136	0.00111712	0.00223424
GSA-rs78823169	13	71465820	3	3	0	89513	0.00335136	0.00335136	0
GSA-rs78826149	13	38112064	0	0	0	89516	0	0	0
GSA-rs78828521	13	70780844	15	14	1	89501	0.0167568	0.0156397	0.00111712
GSA-rs78830703	13	107534236	3	3	0	89513	0.00335136	0.00335136	0
GSA-rs78834562	13	65221918	0	0	0	89516	0	0	0
GSA-rs78834833	13	107989910	2	2	0	89514	0.00223424	0.00223424	0
GSA-rs78837113	13	107174690	0	0	0	89516	0	0	0
GSA-rs78837392	13	74027035	0	0	0	89516	0	0	0
GSA-rs78837744	13	69331314	4	1	3	89512	0.00446847	0.00111712	0.00335136
GSA-rs78840435	13	21271653	1	0	1	89515	0.00111712	0	0.00111712
GSA-rs78844280	13	50349898	1	0	1	89515	0.00111712	0	0.00111712
GSA-rs78848996	13	35812892	5	0	5	89511	0.00558559	0	0.00558559
GSA-rs78852009	13	61171997	0	0	0	89516	0	0	0
GSA-rs78853471	13	23870165	54	16	38	89462	0.0603244	0.0178739	0.0424505
GSA-rs78857195	13	103957035	8	7	1	89508	0.00893695	0.00781983	0.00111712
GSA-rs78857837	13	94261215	6	4	2	89510	0.00670271	0.00446847	0.00223424
GSA-rs78859077	13	106309587	1	0	1	89515	0.00111712	0	0.00111712
GSA-rs78859932	13	52734428	1	0	1	89515	0.00111712	0	0.00111712
GSA-rs78862162	13	76923043	2	1	1	89514	0.00223424	0.00111712	0.00111712
GSA-rs78862781	13	72762805	1	1	0	89515	0.00111712	0.00111712	0
GSA-rs78867842	13	87788552	1	1	0	89515	0.00111712	0.00111712	0
GSA-rs78874570	13	21160195	3	0	3	89513	0.00335136	0	0.00335136
GSA-rs78877105	13	108025716	1	1	0	89515	0.00111712	0.00111712	0
GSA-rs78878147	13	43507884	33	0	33	89483	0.0368649	0	0.0368649
GSA-rs78880121	13	112714526	0	0	0	89516	0	0	0
GSA-rs78881600	13	20394008	55	3	52	89461	0.0614415	0.00335136	0.0580902
GSA-rs78882685	13	104152388	6	5	1	89510	0.00670271	0.00558559	0.00111712
GSA-rs78883270	13	48653596	5	0	5	89511	0.00558559	0	0.00558559
GSA-rs78883587	13	29713771	1	1	0	89515	0.00111712	0.00111712	0
GSA-rs78883984	13	49493148	1	0	1	89515	0.00111712	0	0.00111712
GSA-rs78885693	13	96921512	1	1	0	89515	0.00111712	0.00111712	0
GSA-rs78888972	13	63274498	2	2	0	89514	0.00223424	0.00223424	0
GSA-rs78889866	13	79844532	0	0	0	89516	0	0	0
GSA-rs78890159	13	45022492	1	1	0	89515	0.00111712	0.00111712	0
GSA-rs78893452	13	113534147	4	0	4	89512	0.00446847	0	0.00446847
GSA-rs78895152	13	98210233	1	1	0	89515	0.00111712	0.00111712	0
GSA-rs78897711	13	90398433	86	1	85	89430	0.0960722	0.00111712	0.0949551
GSA-rs78898854	13	45748590	8	6	2	89508	0.00893695	0.00670271	0.00223424
GSA-rs78901494	13	19688678	8	3	5	89508	0.00893695	0.00335136	0.00558559
GSA-rs78901613	13	84831644	9	5	4	89507	0.0100541	0.00558559	0.00446847
GSA-rs78901714	13	28960943	0	0	0	89516	0	0	0
GSA-rs78903258	13	91033470	0	0	0	89516	0	0	0
GSA-rs78903385	13	79412103	2	1	1	89514	0.00223424	0.00111712	0.00111712
GSA-rs78906734	13	112993170	0	0	0	89516	0	0	0
GSA-rs78906886	13	90961734	0	0	0	89516	0	0	0
GSA-rs78907623	13	92191385	15	14	1	89501	0.0167568	0.0156397	0.00111712
GSA-rs78909021	13	50183204	1	0	1	89515	0.00111712	0	0.00111712
GSA-rs78909265	13	110510202	0	0	0	89516	0	0	0
GSA-rs78910921	13	103785408	1	1	0	89515	0.00111712	0.00111712	0
GSA-rs78912669	13	29152626	0	0	0	89516	0	0	0
GSA-rs78915293	13	78120949	0	0	0	89516	0	0	0
GSA-rs78915924	13	70885138	3	3	0	89513	0.00335136	0.00335136	0
GSA-rs78916474	13	109411142	6	0	6	89510	0.00670271	0	0.00670271
GSA-rs78918487	13	48166251	2	0	2	89514	0.00223424	0	0.00223424
GSA-rs78930479	13	94626232	4	4	0	89512	0.00446847	0.00446847	0
GSA-rs78933942	13	73067762	2	2	0	89514	0.00223424	0.00223424	0
GSA-rs78936035	13	58387933	2	1	1	89514	0.00223424	0.00111712	0.00111712
GSA-rs78940245	13	78923882	1	1	0	89515	0.00111712	0.00111712	0
GSA-rs78944049	13	61179187	0	0	0	89516	0	0	0
GSA-rs78945443	13	49238896	0	0	0	89516	0	0	0
GSA-rs78947851	13	36502841	0	0	0	89516	0	0	0
GSA-rs78949602	13	79425354	1	1	0	89515	0.00111712	0.00111712	0
GSA-rs78950589	13	27100247	0	0	0	89516	0	0	0
GSA-rs78950699	13	107430132	3	3	0	89513	0.00335136	0.00335136	0
GSA-rs78953446	13	22407458	7	1	6	89509	0.00781983	0.00111712	0.00670271
GSA-rs78953943	13	84691178	10	6	4	89506	0.0111712	0.00670271	0.00446847
GSA-rs78954091	13	84837221	9	5	4	89507	0.0100541	0.00558559	0.00446847
GSA-rs78954685	13	47199555	2	0	2	89514	0.00223424	0	0.00223424
GSA-rs78959309	13	109262435	7	0	7	89509	0.00781983	0	0.00781983
GSA-rs78962412	13	91591711	0	0	0	89516	0	0	0
GSA-rs78963186	13	54257505	10	10	0	89506	0.0111712	0.0111712	0
GSA-rs78965297	13	105101342	1	1	0	89515	0.00111712	0.00111712	0
GSA-rs78969521	13	36289651	4	0	4	89512	0.00446847	0	0.00446847
GSA-rs78979585	13	19735463	7	2	5	89509	0.00781983	0.00223424	0.00558559
GSA-rs78979946	13	95640463	2	1	1	89514	0.00223424	0.00111712	0.00111712
GSA-rs78984197	13	109652365	6	0	6	89510	0.00670271	0	0.00670271
GSA-rs78984751	13	110123505	1	0	1	89515	0.00111712	0	0.00111712
GSA-rs78991460	13	81675820	1	0	1	89515	0.00111712	0	0.00111712
GSA-rs78993426	13	66642011	3	0	3	89513	0.00335136	0	0.00335136
GSA-rs78994541	13	22785147	3	1	2	89513	0.00335136	0.00111712	0.00223424
GSA-rs78996030	13	37175595	0	0	0	89516	0	0	0
GSA-rs78998565	13	60121340	0	0	0	89516	0	0	0
GSA-rs79000211	13	106286659	2	1	1	89514	0.00223424	0.00111712	0.00111712
GSA-rs79003831	13	76773887	1	1	0	89515	0.00111712	0.00111712	0
GSA-rs79004356	13	48645553	5	0	5	89511	0.00558559	0	0.00558559
GSA-rs79010536	13	50104780	1	0	1	89515	0.00111712	0	0.00111712
GSA-rs79016277	13	32588807	0	0	0	89516	0	0	0
GSA-rs79016306	13	95423194	2	1	1	89514	0.00223424	0.00111712	0.00111712
GSA-rs79021263	13	102908212	3	3	0	89513	0.00335136	0.00335136	0
GSA-rs79022314	13	71138734	1	1	0	89515	0.00111712	0.00111712	0
GSA-rs79022647	13	74877005	0	0	0	89516	0	0	0
GSA-rs79024033	13	86153504	3	2	1	89513	0.00335136	0.00223424	0.00111712
GSA-rs79025431	13	100564636	0	0	0	89516	0	0	0
GSA-rs79025629	13	35803705	5	0	5	89511	0.00558559	0	0.00558559
GSA-rs79025641	13	99184244	2	0	2	89514	0.00223424	0	0.00223424
GSA-rs79025752	13	23298887	4	2	2	89512	0.00446847	0.00223424	0.00223424
GSA-rs79027262	13	113277225	16	0	16	89500	0.0178739	0	0.0178739
GSA-rs79030368	13	109205058	4	0	4	89512	0.00446847	0	0.00446847
GSA-rs79033823	13	40885013	0	0	0	89516	0	0	0
GSA-rs79036443	13	53354375	1	0	1	89515	0.00111712	0	0.00111712
GSA-rs79037220	13	50507971	0	0	0	89516	0	0	0
GSA-rs79037434	13	22754021	3	1	2	89513	0.00335136	0.00111712	0.00223424
GSA-rs79039062	13	40930157	0	0	0	89516	0	0	0
GSA-rs79039916	13	110712796	2	1	1	89514	0.00223424	0.00111712	0.00111712
GSA-rs79040327	13	25727056	1	0	1	89515	0.00111712	0	0.00111712
GSA-rs79040784	13	93016938	4	1	3	89512	0.00446847	0.00111712	0.00335136
GSA-rs79041893	13	76392407	0	0	0	89516	0	0	0
GSA-rs79042150	13	100292507	0	0	0	89516	0	0	0
GSA-rs79048364	13	71307079	6	6	0	89510	0.00670271	0.00670271	0
GSA-rs79050859	13	46698191	0	0	0	89516	0	0	0
GSA-rs79063287	13	104089121	8	7	1	89508	0.00893695	0.00781983	0.00111712
GSA-rs79063319	13	88526228	0	0	0	89516	0	0	0
GSA-rs79063471	13	92690168	3	2	1	89513	0.00335136	0.00223424	0.00111712
GSA-rs79066514	13	28439916	0	0	0	89516	0	0	0
GSA-rs79069174	13	75402555	1	0	1	89515	0.00111712	0	0.00111712
GSA-rs79072483	13	36388592	4	0	4	89512	0.00446847	0	0.00446847
GSA-rs79091840	13	112157562	1	0	1	89515	0.00111712	0	0.00111712
GSA-rs79093756	13	97179693	5	3	2	89511	0.00558559	0.00335136	0.00223424
GSA-rs79094475	13	58012983	5	3	2	89511	0.00558559	0.00335136	0.00223424
GSA-rs79095389	13	21193746	3	0	3	89513	0.00335136	0	0.00335136
GSA-rs79096271	13	92958750	5	3	2	89511	0.00558559	0.00335136	0.00223424
GSA-rs79097228	13	56893580	2	2	0	89514	0.00223424	0.00223424	0
GSA-rs79098541	13	75425775	2	0	2	89514	0.00223424	0	0.00223424
GSA-rs79099819	13	23178514	2	1	1	89514	0.00223424	0.00111712	0.00111712
GSA-rs79105075	13	85472980	143	141	2	89373	0.159748	0.157514	0.00223424
GSA-rs79108332	13	107273711	3	3	0	89513	0.00335136	0.00335136	0
GSA-rs79112539	13	78674712	1	1	0	89515	0.00111712	0.00111712	0
GSA-rs79112971	13	108685006	1	1	0	89515	0.00111712	0.00111712	0
GSA-rs79113544	13	47580175	0	0	0	89516	0	0	0
GSA-rs79114428	13	43921052	0	0	0	89516	0	0	0
GSA-rs79115038	13	45729241	8	6	2	89508	0.00893695	0.00670271	0.00223424
GSA-rs79115549	13	21960494	3	1	2	89513	0.00335136	0.00111712	0.00223424
GSA-rs79116187	13	98151554	0	0	0	89516	0	0	0
GSA-rs79120715	13	33671152	3	1	2	89513	0.00335136	0.00111712	0.00223424
GSA-rs79122468	13	47342695	3	0	3	89513	0.00335136	0	0.00335136
GSA-rs79123510	13	44242890	3	3	0	89513	0.00335136	0.00335136	0
GSA-rs79128418	13	48511653	5	1	4	89511	0.00558559	0.00111712	0.00446847
GSA-rs79130722	13	99270349	1	0	1	89515	0.00111712	0	0.00111712
GSA-rs79130810	13	66681400	3	0	3	89513	0.00335136	0	0.00335136
GSA-rs79133980	13	110783072	1	0	1	89515	0.00111712	0	0.00111712
GSA-rs79136006	13	92326380	1	1	0	89515	0.00111712	0.00111712	0
GSA-rs79136110	13	92574887	1	0	1	89515	0.00111712	0	0.00111712
GSA-rs79139522	13	94545917	2	2	0	89514	0.00223424	0.00223424	0
GSA-rs79141369	13	78313180	0	0	0	89516	0	0	0
GSA-rs79144310	13	26928953	1	0	1	89515	0.00111712	0	0.00111712
GSA-rs79149813	13	65581824	0	0	0	89516	0	0	0
GSA-rs79157504	13	108454437	6	6	0	89510	0.00670271	0.00670271	0
GSA-rs79158650	13	93765020	3	2	1	89513	0.00335136	0.00223424	0.00111712
GSA-rs79161490	13	44864401	1	1	0	89515	0.00111712	0.00111712	0
GSA-rs79161943	13	94898109	6	4	2	89510	0.00670271	0.00446847	0.00223424
GSA-rs79162389	13	93882459	3	1	2	89513	0.00335136	0.00111712	0.00223424
GSA-rs79164028	13	23387097	230	0	230	89286	0.256937	0	0.256937
GSA-rs79168685	13	33743207	2	1	1	89514	0.00223424	0.00111712	0.00111712
GSA-rs79168765	13	90033065	41	0	41	89475	0.0458019	0	0.0458019
GSA-rs79171708	13	80681247	0	0	0	89516	0	0	0
GSA-rs79172021	13	26265389	10	10	0	89506	0.0111712	0.0111712	0
GSA-rs79172666	13	57076376	5	5	0	89511	0.00558559	0.00558559	0
GSA-rs79172787	13	84264974	3	2	1	89513	0.00335136	0.00223424	0.00111712
GSA-rs79175176	13	49308192	0	0	0	89516	0	0	0
GSA-rs79176704	13	111947300	2	0	2	89514	0.00223424	0	0.00223424
GSA-rs79177289	13	64144795	0	0	0	89516	0	0	0
GSA-rs79179612	13	107395627	3	3	0	89513	0.00335136	0.00335136	0
GSA-rs79185309	13	87049285	12	9	3	89504	0.0134054	0.0100541	0.00335136
GSA-rs79192378	13	23162021	2	1	1	89514	0.00223424	0.00111712	0.00111712
GSA-rs79196907	13	97545804	1	0	1	89515	0.00111712	0	0.00111712
GSA-rs79198085	13	108802722	1	1	0	89515	0.00111712	0.00111712	0
GSA-rs79200009	13	46124833	0	0	0	89516	0	0	0
GSA-rs79201034	13	105252693	1	1	0	89515	0.00111712	0.00111712	0
GSA-rs79203507	13	24566318	54	17	37	89462	0.0603244	0.018991	0.0413334
GSA-rs79206232	13	105376235	8	8	0	89508	0.00893695	0.00893695	0
GSA-rs79208961	13	45908973	0	0	0	89516	0	0	0
GSA-rs79209727	13	48349888	2	0	2	89514	0.00223424	0	0.00223424
GSA-rs79209955	13	99005369	3	2	1	89513	0.00335136	0.00223424	0.00111712
GSA-rs79212747	13	58392128	2	1	1	89514	0.00223424	0.00111712	0.00111712
GSA-rs79214738	13	36515114	0	0	0	89516	0	0	0
GSA-rs79216469	13	80236049	0	0	0	89516	0	0	0
GSA-rs79219592	13	113464059	3	0	3	89513	0.00335136	0	0.00335136
GSA-rs79220951	13	73738965	1	0	1	89515	0.00111712	0	0.00111712
GSA-rs79223615	13	113579039	8	1	7	89508	0.00893695	0.00111712	0.00781983
GSA-rs79223730	13	29855111	0	0	0	89516	0	0	0
GSA-rs79236558	13	111401141	0	0	0	89516	0	0	0
GSA-rs79247703	13	47847171	58	57	1	89458	0.0647929	0.0636758	0.00111712
GSA-rs79249484	13	82400303	2	1	1	89514	0.00223424	0.00111712	0.00111712
GSA-rs79252058	13	36257871	4	0	4	89512	0.00446847	0	0.00446847
GSA-rs79253995	13	110653314	1	1	0	89515	0.00111712	0.00111712	0
GSA-rs79260365	13	55081823	1	1	0	89515	0.00111712	0.00111712	0
GSA-rs79260477	13	26379250	1	1	0	89515	0.00111712	0.00111712	0
GSA-rs79261853	13	90908972	0	0	0	89516	0	0	0
GSA-rs79266052	13	98932809	3	3	0	89513	0.00335136	0.00335136	0
GSA-rs79269986	13	94619806	4	4	0	89512	0.00446847	0.00446847	0
GSA-rs79270787	13	79527633	2	2	0	89514	0.00223424	0.00223424	0
GSA-rs79271933	13	85728949	4	2	2	89512	0.00446847	0.00223424	0.00223424
GSA-rs79273809	13	59504387	0	0	0	89516	0	0	0
GSA-rs79274691	13	110788221	1	0	1	89515	0.00111712	0	0.00111712
GSA-rs79274882	13	84069085	2	1	1	89514	0.00223424	0.00111712	0.00111712
GSA-rs79281940	13	77715397	0	0	0	89516	0	0	0
GSA-rs79282194	13	34488098	0	0	0	89516	0	0	0
GSA-rs79282962	13	26767046	0	0	0	89516	0	0	0
GSA-rs79282966	13	80570198	1	0	1	89515	0.00111712	0	0.00111712
GSA-rs79283891	13	34838271	0	0	0	89516	0	0	0
GSA-rs79286499	13	109010958	2	1	1	89514	0.00223424	0.00111712	0.00111712
GSA-rs79288366	13	46190110	0	0	0	89516	0	0	0
GSA-rs79289645	13	92403420	1	1	0	89515	0.00111712	0.00111712	0
GSA-rs79290202	13	108454238	6	6	0	89510	0.00670271	0.00670271	0
GSA-rs79294287	13	54004477	8	8	0	89508	0.00893695	0.00893695	0
GSA-rs79296184	13	102314669	3	1	2	89513	0.00335136	0.00111712	0.00223424
GSA-rs79302639	13	78967062	1	1	0	89515	0.00111712	0.00111712	0
GSA-rs79306005	13	104842511	0	0	0	89516	0	0	0
GSA-rs79309793	13	101525151	0	0	0	89516	0	0	0
GSA-rs79311113	13	94058927	3	1	2	89513	0.00335136	0.00111712	0.00223424
GSA-rs79311442	13	34477566	0	0	0	89516	0	0	0
GSA-rs79311707	13	46830258	2	0	2	89514	0.00223424	0	0.00223424
GSA-rs79313661	13	81212466	5	0	5	89511	0.00558559	0	0.00558559
GSA-rs79314463	13	52067462	0	0	0	89516	0	0	0
GSA-rs79315218	13	46535033	2	1	1	89514	0.00223424	0.00111712	0.00111712
GSA-rs79315680	13	66151298	6	5	1	89510	0.00670271	0.00558559	0.00111712
GSA-rs79318357	13	39228873	1	0	1	89515	0.00111712	0	0.00111712
GSA-rs79319393	13	60803215	0	0	0	89516	0	0	0
GSA-rs79321233	13	53854930	0	0	0	89516	0	0	0
GSA-rs79322259	13	59678626	2	2	0	89514	0.00223424	0.00223424	0
GSA-rs79324530	13	102794651	3	3	0	89513	0.00335136	0.00335136	0
GSA-rs79325476	13	109829678	1	0	1	89515	0.00111712	0	0.00111712
GSA-rs79326758	13	78072959	0	0	0	89516	0	0	0
GSA-rs79327281	13	107270893	0	0	0	89516	0	0	0
GSA-rs79333302	13	32982687	0	0	0	89516	0	0	0
GSA-rs79338077	13	84474192	7	3	4	89509	0.00781983	0.00335136	0.00446847
GSA-rs79340945	13	35063346	0	0	0	89516	0	0	0
GSA-rs79352798	13	95193331	2	1	1	89514	0.00223424	0.00111712	0.00111712
GSA-rs79353067	13	94746887	6	4	2	89510	0.00670271	0.00446847	0.00223424
GSA-rs79356229	13	63223607	8	4	4	89508	0.00893695	0.00446847	0.00446847
GSA-rs79357377	13	101402051	0	0	0	89516	0	0	0
GSA-rs79357560	13	109198817	3	0	3	89513	0.00335136	0	0.00335136
GSA-rs79357584	13	61214536	0	0	0	89516	0	0	0
GSA-rs79365044	13	107681184	0	0	0	89516	0	0	0
GSA-rs79368706	13	48794745	0	0	0	89516	0	0	0
GSA-rs79369778	13	26730766	0	0	0	89516	0	0	0
GSA-rs79373207	13	34874038	0	0	0	89516	0	0	0
GSA-rs79375865	13	47415701	0	0	0	89516	0	0	0
GSA-rs79379095	13	113354851	8	0	8	89508	0.00893695	0	0.00893695
GSA-rs79379507	13	87779289	1	1	0	89515	0.00111712	0.00111712	0
GSA-rs79383739	13	85088117	6	4	2	89510	0.00670271	0.00446847	0.00223424
GSA-rs79384227	13	94256887	6	4	2	89510	0.00670271	0.00446847	0.00223424
GSA-rs79385840	13	29807905	1	1	0	89515	0.00111712	0.00111712	0
GSA-rs79387417	13	88767693	0	0	0	89516	0	0	0
GSA-rs79391450	13	106476662	1	0	1	89515	0.00111712	0	0.00111712
GSA-rs79392203	13	78614511	1	1	0	89515	0.00111712	0.00111712	0
GSA-rs79395253	13	110233234	5	4	1	89511	0.00558559	0.00446847	0.00111712
GSA-rs79395926	13	77868472	0	0	0	89516	0	0	0
GSA-rs79397908	13	67938700	2	0	2	89514	0.00223424	0	0.00223424
GSA-rs79398711	13	90435612	88	1	87	89428	0.0983064	0.00111712	0.0971893
GSA-rs79401986	13	61860971	0	0	0	89516	0	0	0
GSA-rs79405298	13	37025757	0	0	0	89516	0	0	0
GSA-rs79410717	13	22384658	5	1	4	89511	0.00558559	0.00111712	0.00446847
GSA-rs79410856	13	83439508	2	1	1	89514	0.00223424	0.00111712	0.00111712
GSA-rs79411241	13	80234061	0	0	0	89516	0	0	0
GSA-rs79411998	13	96225180	2	0	2	89514	0.00223424	0	0.00223424
GSA-rs79419012	13	30942179	0	0	0	89516	0	0	0
GSA-rs79420021	13	95910560	2	1	1	89514	0.00223424	0.00111712	0.00111712
GSA-rs79420632	13	28150993	0	0	0	89516	0	0	0
GSA-rs79420973	13	58954396	1	0	1	89515	0.00111712	0	0.00111712
GSA-rs79422958	13	57675097	9	7	2	89507	0.0100541	0.00781983	0.00223424
GSA-rs79428552	13	103332550	4	1	3	89512	0.00446847	0.00111712	0.00335136
GSA-rs79431793	13	55060359	1	1	0	89515	0.00111712	0.00111712	0
GSA-rs79436662	13	86946256	15	9	6	89501	0.0167568	0.0100541	0.00670271
GSA-rs79438542	13	82064661	272	270	2	89244	0.303856	0.301622	0.00223424
GSA-rs79438556	13	22734604	3	1	2	89513	0.00335136	0.00111712	0.00223424
GSA-rs79443065	13	61274871	0	0	0	89516	0	0	0
GSA-rs79447176	13	66760597	5	2	3	89511	0.00558559	0.00223424	0.00335136
GSA-rs79448127	13	59927796	0	0	0	89516	0	0	0
GSA-rs79450311	13	20132423	16	0	16	89500	0.0178739	0	0.0178739
GSA-rs79450803	13	39100824	1	1	0	89515	0.00111712	0.00111712	0
GSA-rs79451485	13	38433388	2	2	0	89514	0.00223424	0.00223424	0
GSA-rs79451686	13	88155708	0	0	0	89516	0	0	0
GSA-rs79452140	13	106288120	2	1	1	89514	0.00223424	0.00111712	0.00111712
GSA-rs79454906	13	59056484	2	1	1	89514	0.00223424	0.00111712	0.00111712
GSA-rs79454947	13	26703241	0	0	0	89516	0	0	0
GSA-rs79457109	13	91938029	0	0	0	89516	0	0	0
GSA-rs79458946	13	51912196	0	0	0	89516	0	0	0
GSA-rs79465139	13	74435788	0	0	0	89516	0	0	0
GSA-rs79465643	13	22796694	3	1	2	89513	0.00335136	0.00111712	0.00223424
GSA-rs79467185	13	60885790	0	0	0	89516	0	0	0
GSA-rs79467552	13	109334299	6	0	6	89510	0.00670271	0	0.00670271
GSA-rs79470302	13	90288087	0	0	0	89516	0	0	0
GSA-rs79473008	13	77260416	1	1	0	89515	0.00111712	0.00111712	0
GSA-rs79475191	13	43209662	0	0	0	89516	0	0	0
GSA-rs79475271	13	41146410	0	0	0	89516	0	0	0
GSA-rs79475626	13	52435661	0	0	0	89516	0	0	0
GSA-rs79475708	13	57264538	5	5	0	89511	0.00558559	0.00558559	0
GSA-rs79475878	13	23088347	3	2	1	89513	0.00335136	0.00223424	0.00111712
GSA-rs79476355	13	97293447	5	3	2	89511	0.00558559	0.00335136	0.00223424
GSA-rs79476700	13	66898138	5	2	3	89511	0.00558559	0.00223424	0.00335136
GSA-rs79481972	13	39271703	0	0	0	89516	0	0	0
GSA-rs79481998	13	31266208	1	0	1	89515	0.00111712	0	0.00111712
GSA-rs79482973	13	94859503	6	4	2	89510	0.00670271	0.00446847	0.00223424
GSA-rs79483466	13	36733655	0	0	0	89516	0	0	0
GSA-rs79487208	13	27269261	0	0	0	89516	0	0	0
GSA-rs79487860	13	41438217	4	0	4	89512	0.00446847	0	0.00446847
GSA-rs79490353	13	28623048	0	0	0	89516	0	0	0
GSA-rs79491677	13	101802398	0	0	0	89516	0	0	0
GSA-rs79499151	13	42993166	0	0	0	89516	0	0	0
GSA-rs79500585	13	35034032	0	0	0	89516	0	0	0
GSA-rs79502844	13	106864571	1	0	1	89515	0.00111712	0	0.00111712
GSA-rs79506550	13	100459383	1	1	0	89515	0.00111712	0.00111712	0
GSA-rs79517812	13	40456270	0	0	0	89516	0	0	0
GSA-rs79517822	13	66477346	4	2	2	89512	0.00446847	0.00223424	0.00223424
GSA-rs79520718	13	114230971	1	0	1	89515	0.00111712	0	0.00111712
GSA-rs79521010	13	104231035	6	6	0	89510	0.00670271	0.00670271	0
GSA-rs79523217	13	37087120	0	0	0	89516	0	0	0
GSA-rs79526263	13	23691321	52	16	36	89464	0.0580902	0.0178739	0.0402163
GSA-rs79528179	13	95982088	904	0	904	88612	1.00988	0	1.00988
GSA-rs79530271	13	65136258	0	0	0	89516	0	0	0
GSA-rs79531922	13	45236493	0	0	0	89516	0	0	0
GSA-rs79533467	13	33893849	2	1	1	89514	0.00223424	0.00111712	0.00111712
GSA-rs79534770	13	78348606	0	0	0	89516	0	0	0
GSA-rs79534864	13	29748618	1	1	0	89515	0.00111712	0.00111712	0
GSA-rs79538180	13	96912326	1	1	0	89515	0.00111712	0.00111712	0
GSA-rs79538379	13	83204343	1	0	1	89515	0.00111712	0	0.00111712
GSA-rs79539373	13	87946606	0	0	0	89516	0	0	0
GSA-rs79539941	13	113357220	8	0	8	89508	0.00893695	0	0.00893695
GSA-rs79540469	13	105846087	6	6	0	89510	0.00670271	0.00670271	0
GSA-rs79544753	13	63330215	4	4	0	89512	0.00446847	0.00446847	0
GSA-rs79547453	13	24275350	67	30	37	89449	0.074847	0.0335136	0.0413334
GSA-rs79548064	13	71432743	6	6	0	89510	0.00670271	0.00670271	0
GSA-rs79550880	13	48816626	0	0	0	89516	0	0	0
GSA-rs79554020	13	55802258	3	3	0	89513	0.00335136	0.00335136	0
GSA-rs79557921	13	106885388	1	0	1	89515	0.00111712	0	0.00111712
GSA-rs79558913	13	113050814	1	0	1	89515	0.00111712	0	0.00111712
GSA-rs79559378	13	113265691	15	0	15	89501	0.0167568	0	0.0167568
GSA-rs79561784	13	41945448	0	0	0	89516	0	0	0
GSA-rs79565793	13	68075648	2	0	2	89514	0.00223424	0	0.00223424
GSA-rs79566162	13	105569826	9	8	1	89507	0.0100541	0.00893695	0.00111712
GSA-rs79566887	13	69068110	1	0	1	89515	0.00111712	0	0.00111712
GSA-rs79568989	13	82904844	1	0	1	89515	0.00111712	0	0.00111712
GSA-rs79571557	13	54087218	9	9	0	89507	0.0100541	0.0100541	0
GSA-rs79572662	13	114183543	0	0	0	89516	0	0	0
GSA-rs79573366	13	19025153	2	0	2	89514	0.00223424	0	0.00223424
GSA-rs79575912	13	50404915	0	0	0	89516	0	0	0
GSA-rs79577162	13	104956816	0	0	0	89516	0	0	0
GSA-rs79580846	13	96663904	0	0	0	89516	0	0	0
GSA-rs79583111	13	64746213	0	0	0	89516	0	0	0
GSA-rs79583112	13	100571075	0	0	0	89516	0	0	0
GSA-rs79584120	13	93385168	2	1	1	89514	0.00223424	0.00111712	0.00111712
GSA-rs79590250	13	25785284	1	0	1	89515	0.00111712	0	0.00111712
GSA-rs79591281	13	77101738	1	1	0	89515	0.00111712	0.00111712	0
GSA-rs79591442	13	94966707	4	2	2	89512	0.00446847	0.00223424	0.00223424
GSA-rs79596970	13	106103031	0	0	0	89516	0	0	0
GSA-rs79603978	13	64930946	0	0	0	89516	0	0	0
GSA-rs79608497	13	73439389	2	1	1	89514	0.00223424	0.00111712	0.00111712
GSA-rs79608679	13	70922154	16	15	1	89500	0.0178739	0.0167568	0.00111712
GSA-rs79612293	13	74866578	0	0	0	89516	0	0	0
GSA-rs79620351	13	20952014	8	7	1	89508	0.00893695	0.00781983	0.00111712
GSA-rs79620920	13	38673417	2	2	0	89514	0.00223424	0.00223424	0
GSA-rs79627038	13	91820605	1	1	0	89515	0.00111712	0.00111712	0
GSA-rs79630691	13	24657355	54	17	37	89462	0.0603244	0.018991	0.0413334
GSA-rs79631142	13	69596797	20	16	4	89496	0.0223424	0.0178739	0.00446847
GSA-rs79631899	13	44797161	0	0	0	89516	0	0	0
GSA-rs79633151	13	109852534	1	0	1	89515	0.00111712	0	0.00111712
GSA-rs79633475	13	83678425	2	1	1	89514	0.00223424	0.00111712	0.00111712
GSA-rs79636964	13	93872920	3	1	2	89513	0.00335136	0.00111712	0.00223424
GSA-rs79637130	13	110330711	0	0	0	89516	0	0	0
GSA-rs79646430	13	67935532	2	0	2	89514	0.00223424	0	0.00223424
GSA-rs79647223	13	107716011	0	0	0	89516	0	0	0
GSA-rs79648564	13	100004965	1	0	1	89515	0.00111712	0	0.00111712
GSA-rs79654228	13	22123677	4	1	3	89512	0.00446847	0.00111712	0.00335136
GSA-rs79654873	13	61467467	0	0	0	89516	0	0	0
GSA-rs79656261	13	29210064	1	0	1	89515	0.00111712	0	0.00111712
GSA-rs79657342	13	110347885	0	0	0	89516	0	0	0
GSA-rs79661330	13	45106993	0	0	0	89516	0	0	0
GSA-rs79661462	13	34484282	0	0	0	89516	0	0	0
GSA-rs79663105	13	115004203	4	0	4	89512	0.00446847	0	0.00446847
GSA-rs79667670	13	41685088	0	0	0	89516	0	0	0
GSA-rs79668640	13	46908853	1	0	1	89515	0.00111712	0	0.00111712
GSA-rs79669982	13	105886725	0	0	0	89516	0	0	0
GSA-rs79670396	13	110025376	1	0	1	89515	0.00111712	0	0.00111712
GSA-rs79673237	13	101078276	4	1	3	89512	0.00446847	0.00111712	0.00335136
GSA-rs79675925	13	63365514	4	4	0	89512	0.00446847	0.00446847	0
GSA-rs79676287	13	88154213	0	0	0	89516	0	0	0
GSA-rs79676752	13	113174870	1	0	1	89515	0.00111712	0	0.00111712
GSA-rs79678228	13	98903366	3	3	0	89513	0.00335136	0.00335136	0
GSA-rs79683681	13	57943568	7	3	4	89509	0.00781983	0.00335136	0.00446847
GSA-rs79685897	13	45106596	0	0	0	89516	0	0	0
GSA-rs79690273	13	34886333	0	0	0	89516	0	0	0
GSA-rs79692980	13	45544511	0	0	0	89516	0	0	0
GSA-rs79696320	13	104257596	5	5	0	89511	0.00558559	0.00558559	0
GSA-rs79700342	13	113156095	1	0	1	89515	0.00111712	0	0.00111712
GSA-rs79700900	13	68697198	4	2	2	89512	0.00446847	0.00223424	0.00223424
GSA-rs79701201	13	41558359	0	0	0	89516	0	0	0
GSA-rs79701475	13	74436888	0	0	0	89516	0	0	0
GSA-rs79711188	13	46251180	0	0	0	89516	0	0	0
GSA-rs79712459	13	72407841	2	1	1	89514	0.00223424	0.00111712	0.00111712
GSA-rs79715479	13	37905749	0	0	0	89516	0	0	0
GSA-rs79717290	13	70945727	16	15	1	89500	0.0178739	0.0167568	0.00111712
GSA-rs79717865	13	104785943	1	1	0	89515	0.00111712	0.00111712	0
GSA-rs797199	13	33768347	2	1	1	89514	0.00223424	0.00111712	0.00111712
GSA-rs79724800	13	68283239	4	1	3	89512	0.00446847	0.00111712	0.00335136
GSA-rs79724979	13	22998914	4	2	2	89512	0.00446847	0.00223424	0.00223424
GSA-rs79727069	13	79643767	1	1	0	89515	0.00111712	0.00111712	0
GSA-rs79727414	13	42568115	0	0	0	89516	0	0	0
GSA-rs79731902	13	71831896	1	0	1	89515	0.00111712	0	0.00111712
GSA-rs79733853	13	96792982	0	0	0	89516	0	0	0
GSA-rs79733900	13	61399499	1	0	1	89515	0.00111712	0	0.00111712
GSA-rs79734339	13	22985595	4	2	2	89512	0.00446847	0.00223424	0.00223424
GSA-rs79736600	13	80149703	0	0	0	89516	0	0	0
GSA-rs79736668	13	102497454	4	1	3	89512	0.00446847	0.00111712	0.00335136
GSA-rs79738919	13	111824493	0	0	0	89516	0	0	0
GSA-rs79739146	13	83583424	2	1	1	89514	0.00223424	0.00111712	0.00111712
GSA-rs79739931	13	105503372	8	8	0	89508	0.00893695	0.00893695	0
GSA-rs79745409	13	21994556	3	1	2	89513	0.00335136	0.00111712	0.00223424
GSA-rs797473	13	51202061	2	1	1	89514	0.00223424	0.00111712	0.00111712
GSA-rs797479	13	51212707	2	1	1	89514	0.00223424	0.00111712	0.00111712
GSA-rs79749803	13	112258893	0	0	0	89516	0	0	0
GSA-rs797510	13	51282684	2	1	1	89514	0.00223424	0.00111712	0.00111712
GSA-rs79751039	13	26106314	1	0	1	89515	0.00111712	0	0.00111712
GSA-rs797524	13	51177830	1	1	0	89515	0.00111712	0.00111712	0
GSA-rs79752671	13	112525458	0	0	0	89516	0	0	0
GSA-rs79753408	13	62785070	1	1	0	89515	0.00111712	0.00111712	0
GSA-rs79753965	13	37275132	0	0	0	89516	0	0	0
GSA-rs79754229	13	50023136	2	1	1	89514	0.00223424	0.00111712	0.00111712
GSA-rs79755386	13	31967649	1	0	1	89515	0.00111712	0	0.00111712
GSA-rs79761771	13	106736866	1	0	1	89515	0.00111712	0	0.00111712
GSA-rs79763501	13	22341951	4	0	4	89512	0.00446847	0	0.00446847
GSA-rs79763751	13	57971702	7	3	4	89509	0.00781983	0.00335136	0.00446847
GSA-rs79764110	13	99339447	1	1	0	89515	0.00111712	0.00111712	0
GSA-rs79765991	13	91742139	1	1	0	89515	0.00111712	0.00111712	0
GSA-rs79772367	13	57792391	19	18	1	89497	0.0212253	0.0201081	0.00111712
GSA-rs79774019	13	83333238	1	0	1	89515	0.00111712	0	0.00111712
GSA-rs79774500	13	88192780	22	0	22	89494	0.0245766	0	0.0245766
GSA-rs79775127	13	74751868	0	0	0	89516	0	0	0
GSA-rs79775592	13	97360639	3	1	2	89513	0.00335136	0.00111712	0.00223424
GSA-rs79776211	13	71894958	0	0	0	89516	0	0	0
GSA-rs79778911	13	83191926	1	0	1	89515	0.00111712	0	0.00111712
GSA-rs79789710	13	50293533	0	0	0	89516	0	0	0
GSA-rs79790201	13	23742653	53	16	37	89463	0.0592073	0.0178739	0.0413334
GSA-rs79791337	13	66710987	5	2	3	89511	0.00558559	0.00223424	0.00335136
GSA-rs79793059	13	106162690	0	0	0	89516	0	0	0
GSA-rs79793347	13	29066191	0	0	0	89516	0	0	0
GSA-rs79795625	13	92027931	0	0	0	89516	0	0	0
GSA-rs79796225	13	107800375	1	0	1	89515	0.00111712	0	0.00111712
GSA-rs79801819	13	69685462	1	0	1	89515	0.00111712	0	0.00111712
GSA-rs79805056	13	97555605	1	0	1	89515	0.00111712	0	0.00111712
GSA-rs79805444	13	30643630	1	0	1	89515	0.00111712	0	0.00111712
GSA-rs79807515	13	97298118	5	3	2	89511	0.00558559	0.00335136	0.00223424
GSA-rs79807538	13	39034583	1	1	0	89515	0.00111712	0.00111712	0
GSA-rs7981112	13	80352830	0	0	0	89516	0	0	0
GSA-rs79811847	13	86738531	12	10	2	89504	0.0134054	0.0111712	0.00223424
GSA-rs79811968	13	47525408	0	0	0	89516	0	0	0
GSA-rs79813008	13	64023097	2	2	0	89514	0.00223424	0.00223424	0
GSA-rs7981380	13	109565497	6	0	6	89510	0.00670271	0	0.00670271
GSA-rs7981384	13	106359255	1	0	1	89515	0.00111712	0	0.00111712
GSA-rs7981441	13	24649145	54	17	37	89462	0.0603244	0.018991	0.0413334
GSA-rs7981516	13	53454488	0	0	0	89516	0	0	0
GSA-rs7981534	13	46413354	4	0	4	89512	0.00446847	0	0.00446847
GSA-rs7981559	13	57885104	9	5	4	89507	0.0100541	0.00558559	0.00446847
GSA-rs7981615	13	104920518	0	0	0	89516	0	0	0
GSA-rs7981621	13	48742061	0	0	0	89516	0	0	0
GSA-rs7981987	13	67607293	7	2	5	89509	0.00781983	0.00223424	0.00558559
GSA-rs7982000	13	80924155	2	0	2	89514	0.00223424	0	0.00223424
GSA-rs7982352	13	96035883	28	0	28	89488	0.0312793	0	0.0312793
GSA-rs7982372	13	35451150	4	0	4	89512	0.00446847	0	0.00446847
GSA-rs7982376	13	95367349	1	1	0	89515	0.00111712	0.00111712	0
GSA-rs7982513	13	22825387	4	2	2	89512	0.00446847	0.00223424	0.00223424
GSA-rs79825514	13	85936098	4	3	1	89512	0.00446847	0.00335136	0.00111712
GSA-rs7982586	13	27061496	0	0	0	89516	0	0	0
GSA-rs79825880	13	64604687	2	2	0	89514	0.00223424	0.00223424	0
GSA-rs79826365	13	100310151	0	0	0	89516	0	0	0
GSA-rs7982711	13	105927971	0	0	0	89516	0	0	0
GSA-rs79827760	13	93782160	3	2	1	89513	0.00335136	0.00223424	0.00111712
GSA-rs7982782	13	106416994	1	0	1	89515	0.00111712	0	0.00111712
GSA-rs79828089	13	70754819	112	112	0	89404	0.125117	0.125117	0
GSA-rs7982899	13	37839251	0	0	0	89516	0	0	0
GSA-rs7982924	13	19636980	7	1	6	89509	0.00781983	0.00111712	0.00670271
GSA-rs7983059	13	86547716	8	8	0	89508	0.00893695	0.00893695	0
GSA-rs7983069	13	39481318	1	0	1	89515	0.00111712	0	0.00111712
GSA-rs79830967	13	110241447	5	4	1	89511	0.00558559	0.00446847	0.00111712
GSA-rs7983117	13	92907738	5	3	2	89511	0.00558559	0.00335136	0.00223424
GSA-rs7983417	13	66723592	5	2	3	89511	0.00558559	0.00223424	0.00335136
GSA-rs7983449	13	111090729	0	0	0	89516	0	0	0
GSA-rs79837503	13	110751992	1	0	1	89515	0.00111712	0	0.00111712
GSA-rs7983837	13	109303931	7	0	7	89509	0.00781983	0	0.00781983
GSA-rs7983862	13	101801368	0	0	0	89516	0	0	0
GSA-rs79839219	13	28377002	0	0	0	89516	0	0	0
GSA-rs7983933	13	104870173	0	0	0	89516	0	0	0
GSA-rs79839650	13	52019665	0	0	0	89516	0	0	0
GSA-rs7984015	13	63355521	4	4	0	89512	0.00446847	0.00446847	0
GSA-rs7984131	13	41375674	6	0	6	89510	0.00670271	0	0.00670271
GSA-rs7984141	13	19660641	9	2	7	89507	0.0100541	0.00223424	0.00781983
GSA-rs79843069	13	50467935	0	0	0	89516	0	0	0
GSA-rs7984332	13	50584151	1	1	0	89515	0.00111712	0.00111712	0
GSA-rs79843539	13	57439746	1	1	0	89515	0.00111712	0.00111712	0
GSA-rs7984371	13	111958666	2	0	2	89514	0.00223424	0	0.00223424
GSA-rs79844801	13	105979758	0	0	0	89516	0	0	0
GSA-rs79845532	13	55796942	3	3	0	89513	0.00335136	0.00335136	0
GSA-rs79846844	13	63164419	1	1	0	89515	0.00111712	0.00111712	0
GSA-rs7984703	13	19510429	8	3	5	89508	0.00893695	0.00335136	0.00558559
GSA-rs79847255	13	67152523	3	0	3	89513	0.00335136	0	0.00335136
GSA-rs7984761	13	34837076	0	0	0	89516	0	0	0
GSA-rs7984763	13	78678276	1	1	0	89515	0.00111712	0.00111712	0
GSA-rs79847971	13	110804305	1	0	1	89515	0.00111712	0	0.00111712
GSA-rs7984811	13	98905895	3	3	0	89513	0.00335136	0.00335136	0
GSA-rs79848178	13	43496853	30	0	30	89486	0.0335136	0	0.0335136
GSA-rs7984972	13	32008008	1	0	1	89515	0.00111712	0	0.00111712
GSA-rs7985116	13	103683448	1	1	0	89515	0.00111712	0.00111712	0
GSA-rs7985121	13	84669950	31	27	4	89485	0.0346307	0.0301622	0.00446847
GSA-rs79852950	13	21694356	1	0	1	89515	0.00111712	0	0.00111712
GSA-rs79853465	13	45442328	0	0	0	89516	0	0	0
GSA-rs79854460	13	103722682	1	1	0	89515	0.00111712	0.00111712	0
GSA-rs7985467	13	108775771	1	1	0	89515	0.00111712	0.00111712	0
GSA-rs7985891	13	93879031	3	1	2	89513	0.00335136	0.00111712	0.00223424
GSA-rs7986012	13	64307200	21	21	0	89495	0.0234595	0.0234595	0
GSA-rs79860278	13	74280256	0	0	0	89516	0	0	0
GSA-rs79860610	13	71851045	1	0	1	89515	0.00111712	0	0.00111712
GSA-rs7986173	13	55267712	2	2	0	89514	0.00223424	0.00223424	0
GSA-rs79862295	13	85204822	6	4	2	89510	0.00670271	0.00446847	0.00223424
GSA-rs7986241	13	86669630	13	12	1	89503	0.0145225	0.0134054	0.00111712
GSA-rs7986313	13	94360132	4	4	0	89512	0.00446847	0.00446847	0
GSA-rs7986495	13	31998014	1	0	1	89515	0.00111712	0	0.00111712
GSA-rs7986574	13	26147098	2	1	1	89514	0.00223424	0.00111712	0.00111712
GSA-rs7986633	13	108110518	1	1	0	89515	0.00111712	0.00111712	0
GSA-rs7986646	13	102282948	2	1	1	89514	0.00223424	0.00111712	0.00111712
GSA-rs7986933	13	60970021	0	0	0	89516	0	0	0
GSA-rs7986988	13	108090260	2	2	0	89514	0.00223424	0.00223424	0
GSA-rs7987009	13	73125858	0	0	0	89516	0	0	0
GSA-rs79870531	13	68614025	2	0	2	89514	0.00223424	0	0.00223424
GSA-rs79871111	13	55837108	1	1	0	89515	0.00111712	0.00111712	0
GSA-rs7987204	13	21086558	7	5	2	89509	0.00781983	0.00558559	0.00223424
GSA-rs7987231	13	114856764	1	0	1	89515	0.00111712	0	0.00111712
GSA-rs79872401	13	23249523	3	1	2	89513	0.00335136	0.00111712	0.00223424
GSA-rs7987245	13	25139893	1	0	1	89515	0.00111712	0	0.00111712
GSA-rs7987249	13	108764264	4	1	3	89512	0.00446847	0.00111712	0.00335136
GSA-rs7987433	13	103719056	1	1	0	89515	0.00111712	0.00111712	0
GSA-rs7987478	13	67542554	5	2	3	89511	0.00558559	0.00223424	0.00335136
GSA-rs7987479	13	92149642	16	14	2	89500	0.0178739	0.0156397	0.00223424
GSA-rs7987487	13	44275444	2	2	0	89514	0.00223424	0.00223424	0
GSA-rs7987510	13	96807771	0	0	0	89516	0	0	0
GSA-rs7987514	13	58031699	4	3	1	89512	0.00446847	0.00335136	0.00111712
GSA-rs7987581	13	106097764	0	0	0	89516	0	0	0
GSA-rs7987664	13	77566158	1	1	0	89515	0.00111712	0.00111712	0
GSA-rs7987675	13	92884370	5	3	2	89511	0.00558559	0.00335136	0.00223424
GSA-rs7987755	13	72728381	1	1	0	89515	0.00111712	0.00111712	0
GSA-rs7987774	13	112907426	0	0	0	89516	0	0	0
GSA-rs79878590	13	36110070	5	0	5	89511	0.00558559	0	0.00558559
GSA-rs79879942	13	108181020	4	4	0	89512	0.00446847	0.00446847	0
GSA-rs7988277	13	20411701	55	3	52	89461	0.0614415	0.00335136	0.0580902
GSA-rs7988514	13	20865521	8	6	2	89508	0.00893695	0.00670271	0.00223424
GSA-rs7988590	13	90592760	1	1	0	89515	0.00111712	0.00111712	0
GSA-rs79886174	13	39463359	1	0	1	89515	0.00111712	0	0.00111712
GSA-rs7988744	13	68402403	3	0	3	89513	0.00335136	0	0.00335136
GSA-rs7988768	13	110758354	1	0	1	89515	0.00111712	0	0.00111712
GSA-rs7988801	13	105465817	8	8	0	89508	0.00893695	0.00893695	0
GSA-rs79888499	13	45281050	0	0	0	89516	0	0	0
GSA-rs7988974	13	74193208	0	0	0	89516	0	0	0
GSA-rs79889781	13	105191303	2	2	0	89514	0.00223424	0.00223424	0
GSA-rs7989009	13	90588061	1	1	0	89515	0.00111712	0.00111712	0
GSA-rs79890190	13	90819918	1	1	0	89515	0.00111712	0.00111712	0
GSA-rs79890458	13	28532969	0	0	0	89516	0	0	0
GSA-rs79890644	13	80994822	3	0	3	89513	0.00335136	0	0.00335136
GSA-rs7989137	13	56225702	59	59	0	89457	0.06591	0.06591	0
GSA-rs79891532	13	29897002	0	0	0	89516	0	0	0
GSA-rs79892247	13	83452846	2	1	1	89514	0.00223424	0.00111712	0.00111712
GSA-rs7989419	13	79992420	0	0	0	89516	0	0	0
GSA-rs7989434	13	20493667	226	2	224	89290	0.252469	0.00223424	0.250235
GSA-rs7989453	13	114847696	1	0	1	89515	0.00111712	0	0.00111712
GSA-rs7989595	13	96407021	3	1	2	89513	0.00335136	0.00111712	0.00223424
GSA-rs79896136	13	110054060	1	0	1	89515	0.00111712	0	0.00111712
GSA-rs7989618	13	74806494	0	0	0	89516	0	0	0
GSA-rs7989816	13	114070793	2	0	2	89514	0.00223424	0	0.00223424
GSA-rs79898396	13	39647492	0	0	0	89516	0	0	0
GSA-rs7989987	13	46865392	3	1	2	89513	0.00335136	0.00111712	0.00223424
GSA-rs7990085	13	111876753	1	0	1	89515	0.00111712	0	0.00111712
GSA-rs7990177	13	45852699	8	6	2	89508	0.00893695	0.00670271	0.00223424
GSA-rs7990311	13	79435800	1	1	0	89515	0.00111712	0.00111712	0
GSA-rs79903666	13	95431041	2	1	1	89514	0.00223424	0.00111712	0.00111712
GSA-rs79904774	13	109743846	2	0	2	89514	0.00223424	0	0.00223424
GSA-rs7990493	13	33914096	2	1	1	89514	0.00223424	0.00111712	0.00111712
GSA-rs7990575	13	67861953	3	0	3	89513	0.00335136	0	0.00335136
GSA-rs79906848	13	87250354	295	293	2	89221	0.32955	0.327316	0.00223424
GSA-rs7990685	13	71946932	0	0	0	89516	0	0	0
GSA-rs79906895	13	52481826	0	0	0	89516	0	0	0
GSA-rs7990690	13	19576380	12	8	4	89504	0.0134054	0.00893695	0.00446847
GSA-rs79907462	13	104333632	2	2	0	89514	0.00223424	0.00223424	0
GSA-rs79907920	13	113410488	3	0	3	89513	0.00335136	0	0.00335136
GSA-rs7990969	13	82186906	3	2	1	89513	0.00335136	0.00223424	0.00111712
GSA-rs7990984	13	67319725	8	7	1	89508	0.00893695	0.00781983	0.00111712
GSA-rs79909975	13	109243405	8	0	8	89508	0.00893695	0	0.00893695
GSA-rs7991087	13	23552568	55	20	35	89461	0.0614415	0.0223424	0.0390992
GSA-rs7991100	13	77077352	1	1	0	89515	0.00111712	0.00111712	0
GSA-rs79915780	13	45303926	0	0	0	89516	0	0	0
GSA-rs7991625	13	59764693	2	2	0	89514	0.00223424	0.00223424	0
GSA-rs7991647	13	105508576	8	8	0	89508	0.00893695	0.00893695	0
GSA-rs7991705	13	103995068	8	7	1	89508	0.00893695	0.00781983	0.00111712
GSA-rs79918380	13	23878061	54	16	38	89462	0.0603244	0.0178739	0.0424505
GSA-rs7991842	13	111056745	1	0	1	89515	0.00111712	0	0.00111712
GSA-rs7991862	13	61801329	1	0	1	89515	0.00111712	0	0.00111712
GSA-rs7992004	13	109865139	1	0	1	89515	0.00111712	0	0.00111712
GSA-rs79922766	13	108442255	6	6	0	89510	0.00670271	0.00670271	0
GSA-rs79923352	13	58945630	1	0	1	89515	0.00111712	0	0.00111712
GSA-rs7992379	13	68125620	3	0	3	89513	0.00335136	0	0.00335136
GSA-rs7992474	13	105478656	8	8	0	89508	0.00893695	0.00893695	0
GSA-rs79925118	13	47373982	1	0	1	89515	0.00111712	0	0.00111712
GSA-rs7992517	13	21600231	0	0	0	89516	0	0	0
GSA-rs7992712	13	27476742	0	0	0	89516	0	0	0
GSA-rs79927505	13	98531359	1	0	1	89515	0.00111712	0	0.00111712
GSA-rs79927720	13	36231674	5	0	5	89511	0.00558559	0	0.00558559
GSA-rs7992948	13	64968129	0	0	0	89516	0	0	0
GSA-rs7992984	13	73016479	1	1	0	89515	0.00111712	0.00111712	0
GSA-rs7992988	13	77110711	1	1	0	89515	0.00111712	0.00111712	0
GSA-rs7993036	13	60119448	0	0	0	89516	0	0	0
GSA-rs79931507	13	39858820	0	0	0	89516	0	0	0
GSA-rs7993352	13	108171956	3	3	0	89513	0.00335136	0.00335136	0
GSA-rs7993501	13	94398980	5	5	0	89511	0.00558559	0.00558559	0
GSA-rs7993549	13	57363806	0	0	0	89516	0	0	0
GSA-rs7993566	13	98551659	0	0	0	89516	0	0	0
GSA-rs7993583	13	25217481	130	0	130	89386	0.145225	0	0.145225
GSA-rs7993589	13	62832572	3	3	0	89513	0.00335136	0.00335136	0
GSA-rs79936822	13	107291972	3	3	0	89513	0.00335136	0.00335136	0
GSA-rs7993686	13	51907078	0	0	0	89516	0	0	0
GSA-rs7993734	13	106029554	0	0	0	89516	0	0	0
GSA-rs7993757	13	44284688	2	2	0	89514	0.00223424	0.00223424	0
GSA-rs7993792	13	47728501	0	0	0	89516	0	0	0
GSA-rs7993818	13	85951083	4	3	1	89512	0.00446847	0.00335136	0.00111712
GSA-rs79938655	13	53554039	0	0	0	89516	0	0	0
GSA-rs79939285	13	26322389	11	11	0	89505	0.0122883	0.0122883	0
GSA-rs7993957	13	95147833	2	1	1	89514	0.00223424	0.00111712	0.00111712
GSA-rs7993968	13	51153732	2	2	0	89514	0.00223424	0.00223424	0
GSA-rs79940606	13	75884551	0	0	0	89516	0	0	0
GSA-rs7994213	13	61729112	1	0	1	89515	0.00111712	0	0.00111712
GSA-rs7994488	13	31020087	0	0	0	89516	0	0	0
GSA-rs7994513	13	77059753	1	1	0	89515	0.00111712	0.00111712	0
GSA-rs79945550	13	26229662	10	10	0	89506	0.0111712	0.0111712	0
GSA-rs7994561	13	62127124	0	0	0	89516	0	0	0
GSA-rs7994616	13	39709095	1	1	0	89515	0.00111712	0.00111712	0
GSA-rs79946559	13	109361048	6	0	6	89510	0.00670271	0	0.00670271
GSA-rs7994991	13	113286248	18	0	18	89498	0.0201081	0	0.0201081
GSA-rs79950788	13	109350507	6	0	6	89510	0.00670271	0	0.00670271
GSA-rs7995126	13	114803885	0	0	0	89516	0	0	0
GSA-rs7995192	13	50782599	1	1	0	89515	0.00111712	0.00111712	0
GSA-rs7995278	13	57565359	1	0	1	89515	0.00111712	0	0.00111712
GSA-rs79954572	13	44584825	0	0	0	89516	0	0	0
GSA-rs7995462	13	77531652	1	1	0	89515	0.00111712	0.00111712	0
GSA-rs79954622	13	113492465	2	0	2	89514	0.00223424	0	0.00223424
GSA-rs79956553	13	69923710	13	13	0	89503	0.0145225	0.0145225	0
GSA-rs7995793	13	24850710	49	16	33	89467	0.0547388	0.0178739	0.0368649
GSA-rs7995998	13	112698776	0	0	0	89516	0	0	0
GSA-rs79961059	13	43860757	0	0	0	89516	0	0	0
GSA-rs7996275	13	65157127	0	0	0	89516	0	0	0
GSA-rs7996337	13	59997680	0	0	0	89516	0	0	0
GSA-rs7996365	13	68302856	3	0	3	89513	0.00335136	0	0.00335136
GSA-rs79964404	13	29778110	1	1	0	89515	0.00111712	0.00111712	0
GSA-rs79964722	13	90488737	62	1	61	89454	0.0692614	0.00111712	0.0681442
GSA-rs79965531	13	65393723	26	0	26	89490	0.0290451	0	0.0290451
GSA-rs7996727	13	33466777	1	1	0	89515	0.00111712	0.00111712	0
GSA-rs7996730	13	37715772	0	0	0	89516	0	0	0
GSA-rs7996816	13	33926455	2	1	1	89514	0.00223424	0.00111712	0.00111712
GSA-rs7996828	13	72575295	1	1	0	89515	0.00111712	0.00111712	0
GSA-rs7996850	13	35489094	4	0	4	89512	0.00446847	0	0.00446847
GSA-rs79969093	13	81343844	3	1	2	89513	0.00335136	0.00111712	0.00223424
GSA-rs79969787	13	51865493	0	0	0	89516	0	0	0
GSA-rs7996991	13	97564694	1	0	1	89515	0.00111712	0	0.00111712
GSA-rs79970204	13	102755915	2	2	0	89514	0.00223424	0.00223424	0
GSA-rs7997072	13	75698080	2	1	1	89514	0.00223424	0.00111712	0.00111712
GSA-rs7997094	13	26526312	0	0	0	89516	0	0	0
GSA-rs79970984	13	31219394	1	0	1	89515	0.00111712	0	0.00111712
GSA-rs79971523	13	93871260	3	1	2	89513	0.00335136	0.00111712	0.00223424
GSA-rs7997161	13	107747543	0	0	0	89516	0	0	0
GSA-rs7997210	13	55084686	1	1	0	89515	0.00111712	0.00111712	0
GSA-rs7997299	13	109826328	1	0	1	89515	0.00111712	0	0.00111712
GSA-rs79974523	13	24513414	55	16	39	89461	0.0614415	0.0178739	0.0435676
GSA-rs7997543	13	92890333	5	3	2	89511	0.00558559	0.00335136	0.00223424
GSA-rs7997754	13	82275829	11	10	1	89505	0.0122883	0.0111712	0.00111712
GSA-rs79977572	13	92095067	16	14	2	89500	0.0178739	0.0156397	0.00223424
GSA-rs7997858	13	29172709	1	0	1	89515	0.00111712	0	0.00111712
GSA-rs7997970	13	91070322	0	0	0	89516	0	0	0
GSA-rs79980218	13	71601466	0	0	0	89516	0	0	0
GSA-rs7998154	13	42923391	0	0	0	89516	0	0	0
GSA-rs7998250	13	30181027	0	0	0	89516	0	0	0
GSA-rs7998269	13	78842052	1	1	0	89515	0.00111712	0.00111712	0
GSA-rs7998286	13	35281967	5	0	5	89511	0.00558559	0	0.00558559
GSA-rs79982871	13	90595479	1	1	0	89515	0.00111712	0.00111712	0
GSA-rs79983705	13	28662112	0	0	0	89516	0	0	0
GSA-rs7998371	13	24001604	53	16	37	89463	0.0592073	0.0178739	0.0413334
GSA-rs7998394	13	86529383	8	8	0	89508	0.00893695	0.00893695	0
GSA-rs79984659	13	42978661	0	0	0	89516	0	0	0
GSA-rs7998513	13	108054406	1	1	0	89515	0.00111712	0.00111712	0
GSA-rs79985143	13	36933654	0	0	0	89516	0	0	0
GSA-rs7998530	13	106132719	0	0	0	89516	0	0	0
GSA-rs7998573	13	86723414	13	12	1	89503	0.0145225	0.0134054	0.00111712
GSA-rs79985957	13	105396574	8	8	0	89508	0.00893695	0.00893695	0
GSA-rs7998605	13	58458487	1	0	1	89515	0.00111712	0	0.00111712
GSA-rs7998607	13	42212372	0	0	0	89516	0	0	0
GSA-rs7998658	13	30980547	0	0	0	89516	0	0	0
GSA-rs7998746	13	112900131	0	0	0	89516	0	0	0
GSA-rs7998799	13	105132491	1	1	0	89515	0.00111712	0.00111712	0
GSA-rs79989176	13	67987005	2	0	2	89514	0.00223424	0	0.00223424
GSA-rs7999004	13	104528842	2	2	0	89514	0.00223424	0.00223424	0
GSA-rs7999240	13	38568017	2	2	0	89514	0.00223424	0.00223424	0
GSA-rs7999445	13	82454391	2	1	1	89514	0.00223424	0.00111712	0.00111712
GSA-rs79995285	13	46913577	1	0	1	89515	0.00111712	0	0.00111712
GSA-rs7999632	13	103555414	2	2	0	89514	0.00223424	0.00223424	0
GSA-rs7999664	13	85651054	4	2	2	89512	0.00446847	0.00223424	0.00223424
GSA-rs7999669	13	92245524	14	14	0	89502	0.0156397	0.0156397	0
GSA-rs79996690	13	98958094	4	3	1	89512	0.00446847	0.00335136	0.00111712
GSA-rs7999699	13	48369730	2	0	2	89514	0.00223424	0	0.00223424
GSA-rs7999760	13	103555432	2	2	0	89514	0.00223424	0.00223424	0
GSA-rs79998113	13	51636099	3	0	3	89513	0.00335136	0	0.00335136
GSA-rs7999947	13	36370405	4	0	4	89512	0.00446847	0	0.00446847
GSA-rs7999970	13	42349482	1	1	0	89515	0.00111712	0.00111712	0
GSA-rs8000058	13	31276225	1	0	1	89515	0.00111712	0	0.00111712
GSA-rs8000090	13	112814233	1	0	1	89515	0.00111712	0	0.00111712
GSA-rs80001450	13	30357246	0	0	0	89516	0	0	0
GSA-rs80002115	13	93812032	2	1	1	89514	0.00223424	0.00111712	0.00111712
GSA-rs80002189	13	102303126	3	1	2	89513	0.00335136	0.00111712	0.00223424
GSA-rs8000282	13	97869683	0	0	0	89516	0	0	0
GSA-rs8000375	13	106428626	1	0	1	89515	0.00111712	0	0.00111712
GSA-rs8000530	13	20147255	17	0	17	89499	0.018991	0	0.018991
GSA-rs80006447	13	114138852	0	0	0	89516	0	0	0
GSA-rs8000652	13	83756906	2	1	1	89514	0.00223424	0.00111712	0.00111712
GSA-rs8000697	13	72961137	1	1	0	89515	0.00111712	0.00111712	0
GSA-rs8000736	13	111503350	0	0	0	89516	0	0	0
GSA-rs80008756	13	52338555	0	0	0	89516	0	0	0
GSA-rs8000990	13	72425891	2	1	1	89514	0.00223424	0.00111712	0.00111712
GSA-rs8001093	13	109422405	7	0	7	89509	0.00781983	0	0.00781983
GSA-rs8001127	13	97102335	6	3	3	89510	0.00670271	0.00335136	0.00335136
GSA-rs80012789	13	106660180	1	0	1	89515	0.00111712	0	0.00111712
GSA-rs8001442	13	70793406	15	14	1	89501	0.0167568	0.0156397	0.00111712
GSA-rs8001540	13	103565095	1	1	0	89515	0.00111712	0.00111712	0
GSA-rs8001586	13	38996134	1	1	0	89515	0.00111712	0.00111712	0
GSA-rs80017636	13	39779580	1	1	0	89515	0.00111712	0.00111712	0
GSA-rs8001766	13	104343151	2	2	0	89514	0.00223424	0.00223424	0
GSA-rs80018180	13	94314052	5	5	0	89511	0.00558559	0.00558559	0
GSA-rs80020214	13	78999598	2	2	0	89514	0.00223424	0.00223424	0
GSA-rs80021916	13	56137976	6	6	0	89510	0.00670271	0.00670271	0
GSA-rs80022291	13	98860321	2	2	0	89514	0.00223424	0.00223424	0
GSA-rs80024735	13	55225003	2	2	0	89514	0.00223424	0.00223424	0
GSA-rs8002561	13	73174464	0	0	0	89516	0	0	0
GSA-rs8002564	13	105058099	0	0	0	89516	0	0	0
GSA-rs8002697	13	28143229	0	0	0	89516	0	0	0
GSA-rs8002923	13	92024509	0	0	0	89516	0	0	0
GSA-rs8002933	13	101489459	0	0	0	89516	0	0	0
GSA-rs80030158	13	61346405	0	0	0	89516	0	0	0
GSA-rs80030908	13	55159898	1	1	0	89515	0.00111712	0.00111712	0
GSA-rs80031810	13	29049161	0	0	0	89516	0	0	0
GSA-rs80033672	13	84597229	36	32	4	89480	0.0402163	0.0357478	0.00446847
GSA-rs80036544	13	22736104	3	1	2	89513	0.00335136	0.00111712	0.00223424
GSA-rs80037397	13	63542397	11	10	1	89505	0.0122883	0.0111712	0.00111712
GSA-rs80037635	13	91017704	0	0	0	89516	0	0	0
GSA-rs80040651	13	104049791	8	7	1	89508	0.00893695	0.00781983	0.00111712
GSA-rs80047851	13	35004512	0	0	0	89516	0	0	0
GSA-rs80047923	13	45391126	0	0	0	89516	0	0	0
GSA-rs80048274	13	113030773	1	0	1	89515	0.00111712	0	0.00111712
GSA-rs80054789	13	66850144	11	8	3	89505	0.0122883	0.00893695	0.00335136
GSA-rs80055865	13	26391443	1	1	0	89515	0.00111712	0.00111712	0
GSA-rs80056335	13	82976199	1	0	1	89515	0.00111712	0	0.00111712
GSA-rs80075788	13	34329208	1	1	0	89515	0.00111712	0.00111712	0
GSA-rs80077506	13	82667954	3	1	2	89513	0.00335136	0.00111712	0.00223424
GSA-rs80079327	13	91076853	0	0	0	89516	0	0	0
GSA-rs80079611	13	105201264	2	1	1	89514	0.00223424	0.00111712	0.00111712
GSA-rs80080384	13	37832189	0	0	0	89516	0	0	0
GSA-rs80081828	13	31371117	1	0	1	89515	0.00111712	0	0.00111712
GSA-rs80083258	13	49018955	0	0	0	89516	0	0	0
GSA-rs80085150	13	111164258	0	0	0	89516	0	0	0
GSA-rs80089184	13	72626240	1	1	0	89515	0.00111712	0.00111712	0
GSA-rs80089392	13	50365706	1	0	1	89515	0.00111712	0	0.00111712
GSA-rs80092417	13	43451446	8	0	8	89508	0.00893695	0	0.00893695
GSA-rs80094388	13	64777212	0	0	0	89516	0	0	0
GSA-rs80102294	13	78570597	0	0	0	89516	0	0	0
GSA-rs80104239	13	106205803	4	3	1	89512	0.00446847	0.00335136	0.00111712
GSA-rs80104286	13	70145136	1	0	1	89515	0.00111712	0	0.00111712
GSA-rs80104734	13	34145648	1	1	0	89515	0.00111712	0.00111712	0
GSA-rs80105525	13	57130744	5	5	0	89511	0.00558559	0.00558559	0
GSA-rs80107515	13	70705172	16	16	0	89500	0.0178739	0.0178739	0
GSA-rs80107747	13	54262705	10	10	0	89506	0.0111712	0.0111712	0
GSA-rs80107757	13	74584480	0	0	0	89516	0	0	0
GSA-rs80109424	13	92776854	3	2	1	89513	0.00335136	0.00223424	0.00111712
GSA-rs80117816	13	105681214	7	7	0	89509	0.00781983	0.00781983	0
GSA-rs80122997	13	38510356	2	2	0	89514	0.00223424	0.00223424	0
GSA-rs80128117	13	97354370	3	1	2	89513	0.00335136	0.00111712	0.00223424
GSA-rs80129854	13	109504464	6	0	6	89510	0.00670271	0	0.00670271
GSA-rs80135858	13	53524711	0	0	0	89516	0	0	0
GSA-rs80139898	13	22324655	4	0	4	89512	0.00446847	0	0.00446847
GSA-rs80139902	13	53337632	1	0	1	89515	0.00111712	0	0.00111712
GSA-rs80141867	13	62814751	3	3	0	89513	0.00335136	0.00335136	0
GSA-rs80143335	13	37910138	0	0	0	89516	0	0	0
GSA-rs80145311	13	59294534	4	4	0	89512	0.00446847	0.00446847	0
GSA-rs80147807	13	39187556	1	1	0	89515	0.00111712	0.00111712	0
GSA-rs80154967	13	46400352	5	0	5	89511	0.00558559	0	0.00558559
GSA-rs80158373	13	74194294	0	0	0	89516	0	0	0
GSA-rs80159437	13	65539335	0	0	0	89516	0	0	0
GSA-rs80165339	13	39213357	2	1	1	89514	0.00223424	0.00111712	0.00111712
GSA-rs80166216	13	40616769	0	0	0	89516	0	0	0
GSA-rs80168542	13	50284572	0	0	0	89516	0	0	0
GSA-rs80169367	13	100607344	0	0	0	89516	0	0	0
GSA-rs80172691	13	59845015	0	0	0	89516	0	0	0
GSA-rs80174648	13	103072880	1	1	0	89515	0.00111712	0.00111712	0
GSA-rs80177224	13	61221353	0	0	0	89516	0	0	0
GSA-rs80178445	13	70439737	0	0	0	89516	0	0	0
GSA-rs80181797	13	103051907	1	1	0	89515	0.00111712	0.00111712	0
GSA-rs80194246	13	50991536	12	12	0	89504	0.0134054	0.0134054	0
GSA-rs80194496	13	73091863	1	1	0	89515	0.00111712	0.00111712	0
GSA-rs80199170	13	101731721	0	0	0	89516	0	0	0
GSA-rs80199616	13	38700773	2	2	0	89514	0.00223424	0.00223424	0
GSA-rs80202938	13	77367476	1	1	0	89515	0.00111712	0.00111712	0
GSA-rs80213132	13	64434081	0	0	0	89516	0	0	0
GSA-rs80215519	13	25798474	1	0	1	89515	0.00111712	0	0.00111712
GSA-rs80216038	13	70363878	1	0	1	89515	0.00111712	0	0.00111712
GSA-rs80221514	13	45428410	0	0	0	89516	0	0	0
GSA-rs80225949	13	72501698	1	1	0	89515	0.00111712	0.00111712	0
GSA-rs80226202	13	64546628	3	0	3	89513	0.00335136	0	0.00335136
GSA-rs80228715	13	84728474	9	5	4	89507	0.0100541	0.00558559	0.00446847
GSA-rs80232310	13	83066540	1	0	1	89515	0.00111712	0	0.00111712
GSA-rs80233343	13	28761820	0	0	0	89516	0	0	0
GSA-rs80233842	13	113337908	26	0	26	89490	0.0290451	0	0.0290451
GSA-rs80234526	13	39396517	1	0	1	89515	0.00111712	0	0.00111712
GSA-rs80236097	13	26425039	1	1	0	89515	0.00111712	0.00111712	0
GSA-rs80238544	13	108620814	2	2	0	89514	0.00223424	0.00223424	0
GSA-rs80240391	13	37839060	0	0	0	89516	0	0	0
GSA-rs80246657	13	83267762	1	0	1	89515	0.00111712	0	0.00111712
GSA-rs80248210	13	91739336	1	1	0	89515	0.00111712	0.00111712	0
GSA-rs80249638	13	112804458	0	0	0	89516	0	0	0
GSA-rs80252881	13	57194343	5	5	0	89511	0.00558559	0.00558559	0
GSA-rs80255083	13	77499678	1	1	0	89515	0.00111712	0.00111712	0
GSA-rs80258436	13	44304557	2	2	0	89514	0.00223424	0.00223424	0
GSA-rs80260934	13	76072773	2	2	0	89514	0.00223424	0.00223424	0
GSA-rs80262407	13	52628044	0	0	0	89516	0	0	0
GSA-rs80265310	13	71585406	0	0	0	89516	0	0	0
GSA-rs80266212	13	77295401	1	1	0	89515	0.00111712	0.00111712	0
GSA-rs80267695	13	19650597	7	1	6	89509	0.00781983	0.00111712	0.00670271
GSA-rs80267800	13	39239311	1	0	1	89515	0.00111712	0	0.00111712
GSA-rs80268348	13	46502539	4	0	4	89512	0.00446847	0	0.00446847
GSA-rs80268441	13	111834779	1	0	1	89515	0.00111712	0	0.00111712
GSA-rs80269482	13	112554253	0	0	0	89516	0	0	0
GSA-rs80270201	13	58667017	1	0	1	89515	0.00111712	0	0.00111712
GSA-rs80270470	13	112823319	1	0	1	89515	0.00111712	0	0.00111712
GSA-rs80272318	13	67005873	5	2	3	89511	0.00558559	0.00223424	0.00335136
GSA-rs80274444	13	19551681	11	7	4	89505	0.0122883	0.00781983	0.00446847
GSA-rs80274480	13	28961337	0	0	0	89516	0	0	0
GSA-rs80276195	13	60180225	0	0	0	89516	0	0	0
GSA-rs80278230	13	112277545	0	0	0	89516	0	0	0
GSA-rs80285060	13	73767724	1	0	1	89515	0.00111712	0	0.00111712
GSA-rs80286034	13	54441206	3	3	0	89513	0.00335136	0.00335136	0
GSA-rs80286991	13	101185402	2	0	2	89514	0.00223424	0	0.00223424
GSA-rs80287076	13	81660217	1	0	1	89515	0.00111712	0	0.00111712
GSA-rs80287606	13	111695687	21	0	21	89495	0.0234595	0	0.0234595
GSA-rs80288070	13	47609532	0	0	0	89516	0	0	0
GSA-rs80289820	13	36476290	0	0	0	89516	0	0	0
GSA-rs80293316	13	44109698	0	0	0	89516	0	0	0
GSA-rs80295309	13	45817292	9	6	3	89507	0.0100541	0.00670271	0.00335136
GSA-rs80295622	13	29494819	0	0	0	89516	0	0	0
GSA-rs80297783	13	68017419	2	0	2	89514	0.00223424	0	0.00223424
GSA-rs80301159	13	110400650	0	0	0	89516	0	0	0
GSA-rs80303517	13	77088975	1	1	0	89515	0.00111712	0.00111712	0
GSA-rs80306135	13	50361178	1	0	1	89515	0.00111712	0	0.00111712
GSA-rs80307219	13	34686484	0	0	0	89516	0	0	0
GSA-rs80311289	13	110876634	1	0	1	89515	0.00111712	0	0.00111712
GSA-rs80311316	13	86407186	3	2	1	89513	0.00335136	0.00223424	0.00111712
GSA-rs80314404	13	38296184	1	1	0	89515	0.00111712	0.00111712	0
GSA-rs80316680	13	91436626	0	0	0	89516	0	0	0
GSA-rs80321729	13	21467112	4	0	4	89512	0.00446847	0	0.00446847
GSA-rs80321956	13	80571300	1	0	1	89515	0.00111712	0	0.00111712
GSA-rs80322894	13	103476981	4	1	3	89512	0.00446847	0.00111712	0.00335136
GSA-rs80324632	13	87413522	184	183	1	89332	0.20555	0.204433	0.00111712
GSA-rs80324923	13	49058731	0	0	0	89516	0	0	0
GSA-rs80329716	13	42326501	1	1	0	89515	0.00111712	0.00111712	0
GSA-rs80330222	13	93155007	3	1	2	89513	0.00335136	0.00111712	0.00223424
GSA-rs80330421	13	58731245	3	2	1	89513	0.00335136	0.00223424	0.00111712
GSA-rs80332160	13	104119762	8	7	1	89508	0.00893695	0.00781983	0.00111712
GSA-rs80333637	13	85037017	8	4	4	89508	0.00893695	0.00446847	0.00446847
GSA-rs80336392	13	29980735	0	0	0	89516	0	0	0
GSA-rs80338032	13	54745356	2	2	0	89514	0.00223424	0.00223424	0
GSA-rs80338249	13	21564287	1	0	1	89515	0.00111712	0	0.00111712
GSA-rs80347413	13	55843905	1	1	0	89515	0.00111712	0.00111712	0
GSA-rs80347452	13	43947140	0	0	0	89516	0	0	0
GSA-rs80348012	13	85787494	5	3	2	89511	0.00558559	0.00335136	0.00223424
GSA-rs80348013	13	79965355	0	0	0	89516	0	0	0
GSA-rs80349369	13	96418638	3	1	2	89513	0.00335136	0.00111712	0.00223424
GSA-rs80350897	13	87154772	10	6	4	89506	0.0111712	0.00670271	0.00446847
GSA-rs80354446	13	31187988	1	0	1	89515	0.00111712	0	0.00111712
GSA-rs803788	13	71617925	0	0	0	89516	0	0	0
GSA-rs804923	13	75545243	2	0	2	89514	0.00223424	0	0.00223424
GSA-rs809845	13	50724055	1	1	0	89515	0.00111712	0.00111712	0
GSA-rs8181845	13	23765541	53	16	37	89463	0.0592073	0.0178739	0.0413334
GSA-rs8181861	13	40370177	0	0	0	89516	0	0	0
GSA-rs8187840	13	99338531	1	1	0	89515	0.00111712	0.00111712	0
GSA-rs828246	13	91346989	1	0	1	89515	0.00111712	0	0.00111712
GSA-rs831207	13	60141047	0	0	0	89516	0	0	0
GSA-rs837314	13	101205501	2	0	2	89514	0.00223424	0	0.00223424
GSA-rs842368	13	47251712	3	0	3	89513	0.00335136	0	0.00335136
GSA-rs842405	13	47270592	3	0	3	89513	0.00335136	0	0.00335136
GSA-rs8459	13	28197417	0	0	0	89516	0	0	0
GSA-rs869808	13	23212059	3	1	2	89513	0.00335136	0.00111712	0.00223424
GSA-rs873601	13	103528337	5	2	3	89511	0.00558559	0.00223424	0.00335136
GSA-rs874319	13	101571438	0	0	0	89516	0	0	0
GSA-rs878480	13	23946962	53	16	37	89463	0.0592073	0.0178739	0.0413334
GSA-rs881735	13	109083817	2	1	1	89514	0.00223424	0.00111712	0.00111712
GSA-rs882343	13	80774626	0	0	0	89516	0	0	0
GSA-rs885038	13	91146338	0	0	0	89516	0	0	0
GSA-rs885225	13	98559116	0	0	0	89516	0	0	0
GSA-rs896002	13	103342053	4	1	3	89512	0.00446847	0.00111712	0.00335136
GSA-rs912140	13	24658884	87	50	37	89429	0.0971893	0.0558559	0.0413334
GSA-rs912514	13	26544369	0	0	0	89516	0	0	0
GSA-rs912588	13	48405477	2	0	2	89514	0.00223424	0	0.00223424
GSA-rs913206	13	21727567	0	0	0	89516	0	0	0
GSA-rs913969	13	107452392	3	3	0	89513	0.00335136	0.00335136	0
GSA-rs913970	13	87860052	1	1	0	89515	0.00111712	0.00111712	0
GSA-rs920982	13	44488692	0	0	0	89516	0	0	0
GSA-rs925640	13	61387391	1	0	1	89515	0.00111712	0	0.00111712
GSA-rs927863	13	51711436	1	0	1	89515	0.00111712	0	0.00111712
GSA-rs927987	13	102434343	0	0	0	89516	0	0	0
GSA-rs9285294	13	75672116	2	1	1	89514	0.00223424	0.00111712	0.00111712
GSA-rs928640	13	80177483	0	0	0	89516	0	0	0
GSA-rs9300380	13	97639827	0	0	0	89516	0	0	0
GSA-rs9300394	13	88003455	0	0	0	89516	0	0	0
GSA-rs9300486	13	99204773	3	0	3	89513	0.00335136	0	0.00335136
GSA-rs9300493	13	99285738	1	0	1	89515	0.00111712	0	0.00111712
GSA-rs9300509	13	99401195	1	0	1	89515	0.00111712	0	0.00111712
GSA-rs9300564	13	100437143	0	0	0	89516	0	0	0
GSA-rs9300935	13	105153074	2	2	0	89514	0.00223424	0.00223424	0
GSA-rs9300953	13	105262134	1	1	0	89515	0.00111712	0.00111712	0
GSA-rs9301295	13	109066918	2	1	1	89514	0.00223424	0.00111712	0.00111712
GSA-rs9301322	13	109455766	7	0	7	89509	0.00781983	0	0.00781983
GSA-rs9301361	13	109879377	1	0	1	89515	0.00111712	0	0.00111712
GSA-rs9301415	13	110499286	0	0	0	89516	0	0	0
GSA-rs9301432	13	110811451	1	0	1	89515	0.00111712	0	0.00111712
GSA-rs9301562	13	86913430	14	8	6	89502	0.0156397	0.00893695	0.00670271
GSA-rs9301607	13	90321262	0	0	0	89516	0	0	0
GSA-rs9301615	13	90431523	88	1	87	89428	0.0983064	0.00111712	0.0971893
GSA-rs9301623	13	90482967	85	1	84	89431	0.0949551	0.00111712	0.093838
GSA-rs9301673	13	90979783	0	0	0	89516	0	0	0
GSA-rs9301783	13	92830450	4	3	1	89512	0.00446847	0.00335136	0.00111712
GSA-rs9301802	13	93038685	4	1	3	89512	0.00446847	0.00111712	0.00335136
GSA-rs9314898	13	114888567	4	0	4	89512	0.00446847	0	0.00446847
GSA-rs9314935	13	29685729	1	1	0	89515	0.00111712	0.00111712	0
GSA-rs9315024	13	31238546	1	0	1	89515	0.00111712	0	0.00111712
GSA-rs9315065	13	31370192	1	0	1	89515	0.00111712	0	0.00111712
GSA-rs9315146	13	32432193	0	0	0	89516	0	0	0
GSA-rs9315218	13	34062577	3	2	1	89513	0.00335136	0.00223424	0.00111712
GSA-rs9315231	13	34203925	1	1	0	89515	0.00111712	0.00111712	0
GSA-rs9315259	13	34439617	1	1	0	89515	0.00111712	0.00111712	0
GSA-rs9315387	13	36689040	0	0	0	89516	0	0	0
GSA-rs9315613	13	21051639	9	7	2	89507	0.0100541	0.00781983	0.00223424
GSA-rs9315619	13	39419154	1	0	1	89515	0.00111712	0	0.00111712
GSA-rs9315658	13	39745057	2	2	0	89514	0.00223424	0.00223424	0
GSA-rs9315676	13	39924894	0	0	0	89516	0	0	0
GSA-rs9315688	13	40045598	0	0	0	89516	0	0	0
GSA-rs9315689	13	40054523	0	0	0	89516	0	0	0
GSA-rs9315701	13	40117992	0	0	0	89516	0	0	0
GSA-rs9316007	13	43870126	0	0	0	89516	0	0	0
GSA-rs9316125	13	45811273	9	6	3	89507	0.0100541	0.00670271	0.00335136
GSA-rs9316157	13	21747051	1	0	1	89515	0.00111712	0	0.00111712
GSA-rs9316263	13	47766580	0	0	0	89516	0	0	0
GSA-rs9316346	13	48638095	6	1	5	89510	0.00670271	0.00111712	0.00558559
GSA-rs9316392	13	49093583	0	0	0	89516	0	0	0
GSA-rs9316500	13	51094114	13	13	0	89503	0.0145225	0.0145225	0
GSA-rs9316866	13	22846168	8	6	2	89508	0.00893695	0.00670271	0.00223424
GSA-rs9316971	13	22980191	4	2	2	89512	0.00446847	0.00223424	0.00223424
GSA-rs9317092	13	60361396	1	1	0	89515	0.00111712	0.00111712	0
GSA-rs9317196	13	23341126	2	0	2	89514	0.00223424	0	0.00223424
GSA-rs9317199	13	23343228	2	0	2	89514	0.00223424	0	0.00223424
GSA-rs9317427	13	64979289	0	0	0	89516	0	0	0
GSA-rs9317622	13	67447544	5	4	1	89511	0.00558559	0.00446847	0.00111712
GSA-rs9317667	13	68271038	4	1	3	89512	0.00446847	0.00111712	0.00335136
GSA-rs9317740	13	69459232	1	1	0	89515	0.00111712	0.00111712	0
GSA-rs9317827	13	70158361	1	0	1	89515	0.00111712	0	0.00111712
GSA-rs9318052	13	72617203	1	1	0	89515	0.00111712	0.00111712	0
GSA-rs9318068	13	72921200	1	1	0	89515	0.00111712	0.00111712	0
GSA-rs9318081	13	73063791	2	2	0	89514	0.00223424	0.00223424	0
GSA-rs9318174	13	73961537	0	0	0	89516	0	0	0
GSA-rs9318260	13	74952209	2	0	2	89514	0.00223424	0	0.00223424
GSA-rs9318313	13	24677373	140	103	37	89376	0.156397	0.115063	0.0413334
GSA-rs9318316	13	24684163	140	103	37	89376	0.156397	0.115063	0.0413334
GSA-rs9318347	13	24722293	54	17	37	89462	0.0603244	0.018991	0.0413334
GSA-rs9318389	13	76546444	0	0	0	89516	0	0	0
GSA-rs9318560	13	79042168	2	2	0	89514	0.00223424	0.00223424	0
GSA-rs9318745	13	81790549	1	0	1	89515	0.00111712	0	0.00111712
GSA-rs9318901	13	83300269	3	2	1	89513	0.00335136	0.00223424	0.00111712
GSA-rs9318950	13	84068978	2	1	1	89514	0.00223424	0.00111712	0.00111712
GSA-rs9318983	13	25558837	8	0	8	89508	0.00893695	0	0.00893695
GSA-rs9319046	13	85055565	7	4	3	89509	0.00781983	0.00446847	0.00335136
GSA-rs9319223	13	25982888	1	0	1	89515	0.00111712	0	0.00111712
GSA-rs9324286	13	112982195	0	0	0	89516	0	0	0
GSA-rs932723	13	109890809	1	0	1	89515	0.00111712	0	0.00111712
GSA-rs9332063	13	49065644	0	0	0	89516	0	0	0
GSA-rs9332071	13	49064808	0	0	0	89516	0	0	0
GSA-rs942650	13	111980150	0	0	0	89516	0	0	0
GSA-rs942880	13	24560360	54	17	37	89462	0.0603244	0.018991	0.0413334
GSA-rs943673	13	103223611	1	1	0	89515	0.00111712	0.00111712	0
GSA-rs944017	13	20938894	8	7	1	89508	0.00893695	0.00781983	0.00111712
GSA-rs944899	13	112750961	0	0	0	89516	0	0	0
GSA-rs945597	13	104550160	2	2	0	89514	0.00223424	0.00223424	0
GSA-rs945693	13	74709976	0	0	0	89516	0	0	0
GSA-rs945895	13	98473033	4	0	4	89512	0.00446847	0	0.00446847
GSA-rs9506033	13	29239576	1	0	1	89515	0.00111712	0	0.00111712
GSA-rs9506128	13	29848149	1	1	0	89515	0.00111712	0.00111712	0
GSA-rs9506237	13	30464251	0	0	0	89516	0	0	0
GSA-rs9506279	13	30855014	1	1	0	89515	0.00111712	0.00111712	0
GSA-rs9506353	13	31350181	1	0	1	89515	0.00111712	0	0.00111712
GSA-rs9506610	13	21667784	0	0	0	89516	0	0	0
GSA-rs9506734	13	19356865	4	0	4	89512	0.00446847	0	0.00446847
GSA-rs9506920	13	23353752	226	0	226	89290	0.252469	0	0.252469
GSA-rs9507003	13	23614385	52	16	36	89464	0.0580902	0.0178739	0.0402163
GSA-rs9507144	13	19544297	11	7	4	89505	0.0122883	0.00781983	0.00446847
GSA-rs9507469	13	25713365	1	0	1	89515	0.00111712	0	0.00111712
GSA-rs9507764	13	27265901	0	0	0	89516	0	0	0
GSA-rs9507784	13	27332490	0	0	0	89516	0	0	0
GSA-rs9507807	13	27427244	0	0	0	89516	0	0	0
GSA-rs9507813	13	27481925	0	0	0	89516	0	0	0
GSA-rs9507881	13	27934706	0	0	0	89516	0	0	0
GSA-rs9507916	13	28238760	0	0	0	89516	0	0	0
GSA-rs9508154	13	29370726	0	0	0	89516	0	0	0
GSA-rs9508617	13	30631302	1	0	1	89515	0.00111712	0	0.00111712
GSA-rs9508687	13	30848374	1	1	0	89515	0.00111712	0.00111712	0
GSA-rs9508712	13	30922650	0	0	0	89516	0	0	0
GSA-rs9508825	13	31287811	1	0	1	89515	0.00111712	0	0.00111712
GSA-rs9508842	13	31390512	1	0	1	89515	0.00111712	0	0.00111712
GSA-rs9508908	13	20398742	55	3	52	89461	0.0614415	0.00335136	0.0580902
GSA-rs9508983	13	20538578	7	0	7	89509	0.00781983	0	0.00781983
GSA-rs9509035	13	20669445	3	0	3	89513	0.00335136	0	0.00335136
GSA-rs9509056	13	20722322	3	0	3	89513	0.00335136	0	0.00335136
GSA-rs9509171	13	20924631	7	6	1	89509	0.00781983	0.00670271	0.00111712
GSA-rs9509290	13	21159455	3	0	3	89513	0.00335136	0	0.00335136
GSA-rs9509843	13	22276070	3	0	3	89513	0.00335136	0	0.00335136
GSA-rs9509881	13	22397453	7	1	6	89509	0.00781983	0.00111712	0.00670271
GSA-rs9509913	13	22464942	7	1	6	89509	0.00781983	0.00111712	0.00670271
GSA-rs9509956	13	22559601	5	1	4	89511	0.00558559	0.00111712	0.00446847
GSA-rs9509962	13	22569496	6	1	5	89510	0.00670271	0.00111712	0.00558559
GSA-rs9510011	13	22747193	3	1	2	89513	0.00335136	0.00111712	0.00223424
GSA-rs9510180	13	22992501	4	2	2	89512	0.00446847	0.00223424	0.00223424
GSA-rs9510185	13	23034528	4	2	2	89512	0.00446847	0.00223424	0.00223424
GSA-rs9510483	13	23555339	56	18	38	89460	0.0625586	0.0201081	0.0424505
GSA-rs9510585	13	23695857	53	16	37	89463	0.0592073	0.0178739	0.0413334
GSA-rs9510622	13	23774923	53	16	37	89463	0.0592073	0.0178739	0.0413334
GSA-rs9510729	13	19517420	8	3	5	89508	0.00893695	0.00335136	0.00558559
GSA-rs9510795	13	24216012	55	16	39	89461	0.0614415	0.0178739	0.0435676
GSA-rs9510810	13	24264034	68	30	38	89448	0.0759641	0.0335136	0.0424505
GSA-rs9510854	13	19552473	11	7	4	89505	0.0122883	0.00781983	0.00446847
GSA-rs9511631	13	19685523	8	3	5	89508	0.00893695	0.00335136	0.00558559
GSA-rs9511646	13	25692687	1	0	1	89515	0.00111712	0	0.00111712
GSA-rs9511750	13	25868748	1	0	1	89515	0.00111712	0	0.00111712
GSA-rs9511775	13	25958548	1	0	1	89515	0.00111712	0	0.00111712
GSA-rs9511887	13	19747375	5	1	4	89511	0.00558559	0.00111712	0.00446847
GSA-rs9512406	13	27394376	0	0	0	89516	0	0	0
GSA-rs9512454	13	27502034	0	0	0	89516	0	0	0
GSA-rs9512551	13	27705697	0	0	0	89516	0	0	0
GSA-rs9512580	13	27786405	0	0	0	89516	0	0	0
GSA-rs9512673	13	27981532	0	0	0	89516	0	0	0
GSA-rs9512681	13	27989415	0	0	0	89516	0	0	0
GSA-rs9512795	13	28272808	0	0	0	89516	0	0	0
GSA-rs9513114	13	29009059	0	0	0	89516	0	0	0
GSA-rs9513196	13	87977036	0	0	0	89516	0	0	0
GSA-rs9513206	13	97801863	0	0	0	89516	0	0	0
GSA-rs9513326	13	98551195	0	0	0	89516	0	0	0
GSA-rs9513391	13	98930916	3	3	0	89513	0.00335136	0.00335136	0
GSA-rs9513439	13	99170008	2	0	2	89514	0.00223424	0	0.00223424
GSA-rs9513479	13	99415628	1	0	1	89515	0.00111712	0	0.00111712
GSA-rs9513494	13	99482979	1	0	1	89515	0.00111712	0	0.00111712
GSA-rs9513627	13	100196952	1	0	1	89515	0.00111712	0	0.00111712
GSA-rs9513642	13	100269858	0	0	0	89516	0	0	0
GSA-rs9513662	13	100434422	0	0	0	89516	0	0	0
GSA-rs9513846	13	101693950	0	0	0	89516	0	0	0
GSA-rs9513856	13	101801863	0	0	0	89516	0	0	0
GSA-rs9513909	13	102176244	2	2	0	89514	0.00223424	0.00223424	0
GSA-rs9513912	13	102187073	3	3	0	89513	0.00335136	0.00335136	0
GSA-rs9513944	13	102415737	0	0	0	89516	0	0	0
GSA-rs9513984	13	102775675	3	3	0	89513	0.00335136	0.00335136	0
GSA-rs9513993	13	102861383	3	3	0	89513	0.00335136	0.00335136	0
GSA-rs9514001	13	102899584	3	3	0	89513	0.00335136	0.00335136	0
GSA-rs9514115	13	103962849	8	7	1	89508	0.00893695	0.00781983	0.00111712
GSA-rs9514339	13	105607626	9	8	1	89507	0.0100541	0.00893695	0.00111712
GSA-rs9514616	13	107731238	0	0	0	89516	0	0	0
GSA-rs9514927	13	109479504	7	0	7	89509	0.00781983	0	0.00781983
GSA-rs9514937	13	109539359	6	0	6	89510	0.00670271	0	0.00670271
GSA-rs9514962	13	109678113	6	0	6	89510	0.00670271	0	0.00670271
GSA-rs9515000	13	109830490	1	0	1	89515	0.00111712	0	0.00111712
GSA-rs9515122	13	110459730	0	0	0	89516	0	0	0
GSA-rs9515125	13	110548423	1	1	0	89515	0.00111712	0.00111712	0
GSA-rs9515560	13	89976257	0	0	0	89516	0	0	0
GSA-rs9515733	13	91023769	0	0	0	89516	0	0	0
GSA-rs9516141	13	93566808	5	1	4	89511	0.00558559	0.00111712	0.00446847
GSA-rs9516469	13	95388992	1	1	0	89515	0.00111712	0.00111712	0
GSA-rs9516493	13	87777084	1	1	0	89515	0.00111712	0.00111712	0
GSA-rs9516513	13	87785965	1	1	0	89515	0.00111712	0.00111712	0
GSA-rs9516530	13	95848667	3	1	2	89513	0.00335136	0.00111712	0.00223424
GSA-rs9516541	13	95868863	2	1	1	89514	0.00223424	0.00111712	0.00111712
GSA-rs9516635	13	96738266	0	0	0	89516	0	0	0
GSA-rs9516806	13	97662381	0	0	0	89516	0	0	0
GSA-rs9516884	13	97922864	0	0	0	89516	0	0	0
GSA-rs9516949	13	88032490	0	0	0	89516	0	0	0
GSA-rs9516992	13	98306764	4	1	3	89512	0.00446847	0.00111712	0.00335136
GSA-rs9517093	13	98505436	4	0	4	89512	0.00446847	0	0.00446847
GSA-rs9517157	13	98661659	0	0	0	89516	0	0	0
GSA-rs9517219	13	98873922	2	2	0	89514	0.00223424	0.00223424	0
GSA-rs9517225	13	98893481	3	3	0	89513	0.00335136	0.00335136	0
GSA-rs9517378	13	99255839	3	0	3	89513	0.00335136	0	0.00335136
GSA-rs9517837	13	100349280	0	0	0	89516	0	0	0
GSA-rs9517902	13	88271603	29	1	28	89487	0.0323964	0.00111712	0.0312793
GSA-rs9517912	13	100557954	0	0	0	89516	0	0	0
GSA-rs9518007	13	88296770	0	0	0	89516	0	0	0
GSA-rs9518069	13	101070070	4	1	3	89512	0.00446847	0.00111712	0.00335136
GSA-rs9518167	13	101443240	0	0	0	89516	0	0	0
GSA-rs9518187	13	101522970	0	0	0	89516	0	0	0
GSA-rs9518307	13	101754161	0	0	0	89516	0	0	0
GSA-rs9518459	13	102247838	4	1	3	89512	0.00446847	0.00111712	0.00335136
GSA-rs9518598	13	102572919	4	1	3	89512	0.00446847	0.00111712	0.00335136
GSA-rs9518764	13	103183515	1	1	0	89515	0.00111712	0.00111712	0
GSA-rs9518787	13	103225662	1	1	0	89515	0.00111712	0.00111712	0
GSA-rs9518821	13	103375189	4	1	3	89512	0.00446847	0.00111712	0.00335136
GSA-rs9518929	13	103749909	1	1	0	89515	0.00111712	0.00111712	0
GSA-rs9518942	13	103813112	1	1	0	89515	0.00111712	0.00111712	0
GSA-rs9518946	13	103831756	1	1	0	89515	0.00111712	0.00111712	0
GSA-rs9519077	13	104184838	6	5	1	89510	0.00670271	0.00558559	0.00111712
GSA-rs9519144	13	104370781	4	2	2	89512	0.00446847	0.00223424	0.00223424
GSA-rs9519169	13	104517993	2	2	0	89514	0.00223424	0.00223424	0
GSA-rs9519238	13	104805210	1	1	0	89515	0.00111712	0.00111712	0
GSA-rs9519245	13	104826198	1	1	0	89515	0.00111712	0.00111712	0
GSA-rs9519303	13	105009351	0	0	0	89516	0	0	0
GSA-rs9519391	13	105236402	1	1	0	89515	0.00111712	0.00111712	0
GSA-rs9519400	13	105246910	1	1	0	89515	0.00111712	0.00111712	0
GSA-rs9519422	13	88747091	0	0	0	89516	0	0	0
GSA-rs9519744	13	106354446	1	0	1	89515	0.00111712	0	0.00111712
GSA-rs9519858	13	106583444	1	0	1	89515	0.00111712	0	0.00111712
GSA-rs9520057	13	107057411	0	0	0	89516	0	0	0
GSA-rs9520121	13	107256002	0	0	0	89516	0	0	0
GSA-rs9520181	13	107428165	3	3	0	89513	0.00335136	0.00335136	0
GSA-rs9520279	13	107704018	0	0	0	89516	0	0	0
GSA-rs9520390	13	107983774	1	1	0	89515	0.00111712	0.00111712	0
GSA-rs9520419	13	108027334	1	1	0	89515	0.00111712	0.00111712	0
GSA-rs9520493	13	108222677	3	3	0	89513	0.00335136	0.00335136	0
GSA-rs9520500	13	108245079	3	3	0	89513	0.00335136	0.00335136	0
GSA-rs9520567	13	108390592	0	0	0	89516	0	0	0
GSA-rs9520633	13	108558367	0	0	0	89516	0	0	0
GSA-rs9520874	13	109064899	2	1	1	89514	0.00223424	0.00111712	0.00111712
GSA-rs9521043	13	89162506	1	1	0	89515	0.00111712	0.00111712	0
GSA-rs9521082	13	109539436	6	0	6	89510	0.00670271	0	0.00670271
GSA-rs9521124	13	109657488	6	0	6	89510	0.00670271	0	0.00670271
GSA-rs9521238	13	109885914	1	0	1	89515	0.00111712	0	0.00111712
GSA-rs9521477	13	110342607	0	0	0	89516	0	0	0
GSA-rs9521507	13	89261002	1	1	0	89515	0.00111712	0.00111712	0
GSA-rs9521538	13	110524367	0	0	0	89516	0	0	0
GSA-rs9521638	13	110839428	1	0	1	89515	0.00111712	0	0.00111712
GSA-rs9521732	13	111033821	1	0	1	89515	0.00111712	0	0.00111712
GSA-rs9521742	13	111054682	1	0	1	89515	0.00111712	0	0.00111712
GSA-rs9521748	13	111062680	1	0	1	89515	0.00111712	0	0.00111712
GSA-rs9521765	13	111099875	0	0	0	89516	0	0	0
GSA-rs9521769	13	111103548	0	0	0	89516	0	0	0
GSA-rs9521788	13	111117215	0	0	0	89516	0	0	0
GSA-rs9521853	13	111237260	1	1	0	89515	0.00111712	0.00111712	0
GSA-rs9521879	13	111286939	0	0	0	89516	0	0	0
GSA-rs9521934	13	89362780	1	1	0	89515	0.00111712	0.00111712	0
GSA-rs9521960	13	111492882	0	0	0	89516	0	0	0
GSA-rs9522263	13	112188913	1	0	1	89515	0.00111712	0	0.00111712
GSA-rs9522304	13	112237316	0	0	0	89516	0	0	0
GSA-rs9522355	13	112342474	0	0	0	89516	0	0	0
GSA-rs9522412	13	89649708	1	1	0	89515	0.00111712	0.00111712	0
GSA-rs9522516	13	89979384	0	0	0	89516	0	0	0
GSA-rs9522535	13	90005743	1	0	1	89515	0.00111712	0	0.00111712
GSA-rs9522545	13	90067956	41	0	41	89475	0.0458019	0	0.0458019
GSA-rs9522692	13	90410475	87	1	86	89429	0.0971893	0.00111712	0.0960722
GSA-rs9522699	13	90430068	88	1	87	89428	0.0983064	0.00111712	0.0971893
GSA-rs9522782	13	90539818	1	1	0	89515	0.00111712	0.00111712	0
GSA-rs9522843	13	90735691	1	1	0	89515	0.00111712	0.00111712	0
GSA-rs9522918	13	90947126	0	0	0	89516	0	0	0
GSA-rs9523129	13	91498214	0	0	0	89516	0	0	0
GSA-rs9523198	13	91588376	0	0	0	89516	0	0	0
GSA-rs9523249	13	91734064	1	1	0	89515	0.00111712	0.00111712	0
GSA-rs9523267	13	91841209	0	0	0	89516	0	0	0
GSA-rs9523288	13	91931922	0	0	0	89516	0	0	0
GSA-rs9523363	13	92206921	15	15	0	89501	0.0167568	0.0167568	0
GSA-rs9523535	13	92853328	4	3	1	89512	0.00446847	0.00335136	0.00111712
GSA-rs9523675	13	93114000	3	1	2	89513	0.00335136	0.00111712	0.00223424
GSA-rs9523848	13	93581791	5	1	4	89511	0.00558559	0.00111712	0.00446847
GSA-rs9523998	13	93939986	4	2	2	89512	0.00446847	0.00223424	0.00223424
GSA-rs9524090	13	94139382	4	2	2	89512	0.00446847	0.00223424	0.00223424
GSA-rs9524091	13	94139644	4	2	2	89512	0.00446847	0.00223424	0.00223424
GSA-rs9524173	13	94357364	4	4	0	89512	0.00446847	0.00446847	0
GSA-rs9524177	13	94378292	4	4	0	89512	0.00446847	0.00446847	0
GSA-rs9524268	13	94543694	2	2	0	89514	0.00223424	0.00223424	0
GSA-rs9524309	13	94655079	3	3	0	89513	0.00335136	0.00335136	0
GSA-rs9524359	13	94833026	6	4	2	89510	0.00670271	0.00446847	0.00223424
GSA-rs9524361	13	94833340	6	4	2	89510	0.00670271	0.00446847	0.00223424
GSA-rs9524414	13	94946847	4	2	2	89512	0.00446847	0.00223424	0.00223424
GSA-rs9524432	13	94972995	4	2	2	89512	0.00446847	0.00223424	0.00223424
GSA-rs9524461	13	95016080	5	2	3	89511	0.00558559	0.00223424	0.00335136
GSA-rs9524516	13	95142834	2	1	1	89514	0.00223424	0.00111712	0.00111712
GSA-rs9524542	13	95234573	1	1	0	89515	0.00111712	0.00111712	0
GSA-rs9524619	13	95445523	2	1	1	89514	0.00223424	0.00111712	0.00111712
GSA-rs9524647	13	87769043	2	2	0	89514	0.00223424	0.00223424	0
GSA-rs9524709	13	95612099	2	1	1	89514	0.00223424	0.00111712	0.00111712
GSA-rs9524784	13	95707227	2	1	1	89514	0.00223424	0.00111712	0.00111712
GSA-rs9525037	13	96315187	2	0	2	89514	0.00223424	0	0.00223424
GSA-rs9525072	13	96511850	4	1	3	89512	0.00446847	0.00111712	0.00335136
GSA-rs9525139	13	96823397	0	0	0	89516	0	0	0
GSA-rs9525292	13	114944741	4	0	4	89512	0.00446847	0	0.00446847
GSA-rs9525300	13	114960232	4	0	4	89512	0.00446847	0	0.00446847
GSA-rs9525590	13	42756415	0	0	0	89516	0	0	0
GSA-rs9525647	13	43189121	0	0	0	89516	0	0	0
GSA-rs9525669	13	43296598	3	0	3	89513	0.00335136	0	0.00335136
GSA-rs9525767	13	43976756	0	0	0	89516	0	0	0
GSA-rs9525891	13	44535639	0	0	0	89516	0	0	0
GSA-rs9525923	13	44783715	0	0	0	89516	0	0	0
GSA-rs9526053	13	45808384	9	6	3	89507	0.0100541	0.00670271	0.00335136
GSA-rs9526155	13	46782272	1	0	1	89515	0.00111712	0	0.00111712
GSA-rs9526240	13	47431471	0	0	0	89516	0	0	0
GSA-rs9526310	13	47891517	58	57	1	89458	0.0647929	0.0636758	0.00111712
GSA-rs9526530	13	49800103	1	0	1	89515	0.00111712	0	0.00111712
GSA-rs9526582	13	50207220	1	0	1	89515	0.00111712	0	0.00111712
GSA-rs9526694	13	51394825	3	1	2	89513	0.00335136	0.00111712	0.00223424
GSA-rs9526739	13	51829338	1	0	1	89515	0.00111712	0	0.00111712
GSA-rs9526777	13	52097959	0	0	0	89516	0	0	0
GSA-rs9526991	13	53299622	1	0	1	89515	0.00111712	0	0.00111712
GSA-rs9527166	13	54638389	2	2	0	89514	0.00223424	0.00223424	0
GSA-rs9527430	13	56223275	57	57	0	89459	0.0636758	0.0636758	0
GSA-rs9527500	13	31680208	2	0	2	89514	0.00223424	0	0.00223424
GSA-rs9527675	13	58215142	2	1	1	89514	0.00223424	0.00111712	0.00111712
GSA-rs9527688	13	58293609	1	0	1	89515	0.00111712	0	0.00111712
GSA-rs9527756	13	58639657	1	0	1	89515	0.00111712	0	0.00111712
GSA-rs9527958	13	59841918	0	0	0	89516	0	0	0
GSA-rs9528000	13	60130083	0	0	0	89516	0	0	0
GSA-rs9528040	13	60356789	1	1	0	89515	0.00111712	0.00111712	0
GSA-rs9528096	13	60865813	0	0	0	89516	0	0	0
GSA-rs9528167	13	61181241	0	0	0	89516	0	0	0
GSA-rs9528295	13	61702273	1	0	1	89515	0.00111712	0	0.00111712
GSA-rs9528549	13	63205778	8	4	4	89508	0.00893695	0.00446847	0.00446847
GSA-rs9528594	13	63781474	10	9	1	89506	0.0111712	0.0100541	0.00111712
GSA-rs9528916	13	65995788	12	12	0	89504	0.0134054	0.0134054	0
GSA-rs9528967	13	66316214	1	0	1	89515	0.00111712	0	0.00111712
GSA-rs9529065	13	67008875	5	2	3	89511	0.00558559	0.00223424	0.00335136
GSA-rs9529202	13	67786924	2	0	2	89514	0.00223424	0	0.00223424
GSA-rs9529226	13	67905254	2	0	2	89514	0.00223424	0	0.00223424
GSA-rs9529304	13	68638373	2	0	2	89514	0.00223424	0	0.00223424
GSA-rs9529426	13	69324147	4	1	3	89512	0.00446847	0.00111712	0.00335136
GSA-rs9529475	13	69565834	11	7	4	89505	0.0122883	0.00781983	0.00446847
GSA-rs9529493	13	69587648	26	22	4	89490	0.0290451	0.0245766	0.00446847
GSA-rs9529714	13	35365356	5	0	5	89511	0.00558559	0	0.00558559
GSA-rs9529843	13	71659717	0	0	0	89516	0	0	0
GSA-rs9529856	13	71774277	1	1	0	89515	0.00111712	0.00111712	0
GSA-rs9529905	13	72099351	1	1	0	89515	0.00111712	0.00111712	0
GSA-rs9529998	13	72969737	1	1	0	89515	0.00111712	0.00111712	0
GSA-rs9530006	13	73004052	1	1	0	89515	0.00111712	0.00111712	0
GSA-rs9530039	13	35603527	5	0	5	89511	0.00558559	0	0.00558559
GSA-rs9530132	13	73576246	4	2	2	89512	0.00446847	0.00223424	0.00223424
GSA-rs9530140	13	73626774	2	0	2	89514	0.00223424	0	0.00223424
GSA-rs9530256	13	74475387	0	0	0	89516	0	0	0
GSA-rs9530418	13	75848748	1	1	0	89515	0.00111712	0.00111712	0
GSA-rs9530566	13	77164473	3	2	1	89513	0.00335136	0.00223424	0.00111712
GSA-rs9530665	13	78052022	0	0	0	89516	0	0	0
GSA-rs9530750	13	78756318	1	1	0	89515	0.00111712	0.00111712	0
GSA-rs9530795	13	79074407	2	2	0	89514	0.00223424	0.00223424	0
GSA-rs9530869	13	31908856	1	0	1	89515	0.00111712	0	0.00111712
GSA-rs9531016	13	36347975	4	0	4	89512	0.00446847	0	0.00446847
GSA-rs9531057	13	80944834	2	0	2	89514	0.00223424	0	0.00223424
GSA-rs9531076	13	31475216	0	0	0	89516	0	0	0
GSA-rs9531221	13	82155203	3	2	1	89513	0.00335136	0.00223424	0.00111712
GSA-rs9531337	13	36581506	3	0	3	89513	0.00335136	0	0.00335136
GSA-rs9531436	13	36674859	0	0	0	89516	0	0	0
GSA-rs9531538	13	36741137	0	0	0	89516	0	0	0
GSA-rs9531571	13	84898864	8	4	4	89508	0.00893695	0.00446847	0.00446847
GSA-rs9531710	13	85686069	4	2	2	89512	0.00446847	0.00223424	0.00223424
GSA-rs9532052	13	37995147	0	0	0	89516	0	0	0
GSA-rs9532089	13	38184810	0	0	0	89516	0	0	0
GSA-rs9532292	13	39433606	1	0	1	89515	0.00111712	0	0.00111712
GSA-rs9532375	13	39950405	0	0	0	89516	0	0	0
GSA-rs9532450	13	40472422	0	0	0	89516	0	0	0
GSA-rs9532546	13	41025184	1	1	0	89515	0.00111712	0.00111712	0
GSA-rs9532680	13	41524673	0	0	0	89516	0	0	0
GSA-rs9532899	13	42167055	0	0	0	89516	0	0	0
GSA-rs9532936	13	42425354	1	1	0	89515	0.00111712	0.00111712	0
GSA-rs9532976	13	42611915	0	0	0	89516	0	0	0
GSA-rs9532983	13	42634372	0	0	0	89516	0	0	0
GSA-rs9533046	13	42818383	0	0	0	89516	0	0	0
GSA-rs9533120	13	43049733	1	0	1	89515	0.00111712	0	0.00111712
GSA-rs9533127	13	43060658	1	0	1	89515	0.00111712	0	0.00111712
GSA-rs9533226	13	43303691	3	0	3	89513	0.00335136	0	0.00335136
GSA-rs9533529	13	44139493	0	0	0	89516	0	0	0
GSA-rs9533785	13	44763038	0	0	0	89516	0	0	0
GSA-rs9533885	13	45089160	0	0	0	89516	0	0	0
GSA-rs9533945	13	45251176	0	0	0	89516	0	0	0
GSA-rs9533975	13	45373396	0	0	0	89516	0	0	0
GSA-rs9534001	13	45470358	0	0	0	89516	0	0	0
GSA-rs9534059	13	45768759	9	6	3	89507	0.0100541	0.00670271	0.00335136
GSA-rs9534084	13	45843321	9	6	3	89507	0.0100541	0.00670271	0.00335136
GSA-rs9534384	13	46966525	0	0	0	89516	0	0	0
GSA-rs9534546	13	47593084	0	0	0	89516	0	0	0
GSA-rs9534597	13	47906753	58	57	1	89458	0.0647929	0.0636758	0.00111712
GSA-rs9534667	13	48096468	2	0	2	89514	0.00223424	0	0.00223424
GSA-rs9534750	13	48278799	0	0	0	89516	0	0	0
GSA-rs9535036	13	49114756	0	0	0	89516	0	0	0
GSA-rs9535092	13	49418258	1	0	1	89515	0.00111712	0	0.00111712
GSA-rs9535435	13	50852243	12	12	0	89504	0.0134054	0.0134054	0
GSA-rs9535486	13	51379765	2	1	1	89514	0.00223424	0.00111712	0.00111712
GSA-rs9535514	13	33427276	1	1	0	89515	0.00111712	0.00111712	0
GSA-rs9535607	13	51754873	1	0	1	89515	0.00111712	0	0.00111712
GSA-rs9535611	13	51755319	1	0	1	89515	0.00111712	0	0.00111712
GSA-rs9535621	13	51808982	2	0	2	89514	0.00223424	0	0.00223424
GSA-rs9535673	13	52032964	0	0	0	89516	0	0	0
GSA-rs9535775	13	33526179	1	1	0	89515	0.00111712	0.00111712	0
GSA-rs9535778	13	52435581	0	0	0	89516	0	0	0
GSA-rs9535787	13	52476166	0	0	0	89516	0	0	0
GSA-rs9535906	13	52785779	1	0	1	89515	0.00111712	0	0.00111712
GSA-rs9536008	13	52889524	1	0	1	89515	0.00111712	0	0.00111712
GSA-rs9536076	13	53023948	1	0	1	89515	0.00111712	0	0.00111712
GSA-rs9536099	13	53058989	1	0	1	89515	0.00111712	0	0.00111712
GSA-rs9536221	13	53228242	1	0	1	89515	0.00111712	0	0.00111712
GSA-rs9536258	13	53299145	1	0	1	89515	0.00111712	0	0.00111712
GSA-rs9536295	13	53370067	1	0	1	89515	0.00111712	0	0.00111712
GSA-rs9536533	13	54316099	9	9	0	89507	0.0100541	0.0100541	0
GSA-rs9536557	13	54433190	3	3	0	89513	0.00335136	0.00335136	0
GSA-rs9536587	13	54578102	2	2	0	89514	0.00223424	0.00223424	0
GSA-rs9536591	13	54581087	2	2	0	89514	0.00223424	0.00223424	0
GSA-rs9536654	13	33765267	2	1	1	89514	0.00223424	0.00111712	0.00111712
GSA-rs9536735	13	55038096	1	1	0	89515	0.00111712	0.00111712	0
GSA-rs9536754	13	55132519	1	1	0	89515	0.00111712	0.00111712	0
GSA-rs9536762	13	55141806	1	1	0	89515	0.00111712	0.00111712	0
GSA-rs9537060	13	55868278	1	1	0	89515	0.00111712	0.00111712	0
GSA-rs9537203	13	33899338	2	1	1	89514	0.00223424	0.00111712	0.00111712
GSA-rs9537233	13	56263591	62	62	0	89454	0.0692614	0.0692614	0
GSA-rs9537297	13	56489444	1	1	0	89515	0.00111712	0.00111712	0
GSA-rs9537303	13	56518884	1	1	0	89515	0.00111712	0.00111712	0
GSA-rs9537386	13	57031979	2	2	0	89514	0.00223424	0.00223424	0
GSA-rs9537926	13	58609350	1	0	1	89515	0.00111712	0	0.00111712
GSA-rs9538030	13	58982310	1	0	1	89515	0.00111712	0	0.00111712
GSA-rs9538054	13	59040544	1	0	1	89515	0.00111712	0	0.00111712
GSA-rs9538098	13	59110222	2	1	1	89514	0.00223424	0.00111712	0.00111712
GSA-rs9538237	13	59433956	0	0	0	89516	0	0	0
GSA-rs9538282	13	59621786	2	2	0	89514	0.00223424	0.00223424	0
GSA-rs9538366	13	59854359	0	0	0	89516	0	0	0
GSA-rs9538439	13	60066560	0	0	0	89516	0	0	0
GSA-rs9538562	13	60660482	4	4	0	89512	0.00446847	0.00446847	0
GSA-rs9538567	13	34353785	1	1	0	89515	0.00111712	0.00111712	0
GSA-rs9538659	13	60933339	0	0	0	89516	0	0	0
GSA-rs9538908	13	61330414	0	0	0	89516	0	0	0
GSA-rs9539100	13	61873379	0	0	0	89516	0	0	0
GSA-rs9539179	13	62022734	1	0	1	89515	0.00111712	0	0.00111712
GSA-rs9539463	13	62799140	1	1	0	89515	0.00111712	0.00111712	0
GSA-rs9539498	13	63049764	2	1	1	89514	0.00223424	0.00111712	0.00111712
GSA-rs9539806	13	64122619	0	0	0	89516	0	0	0
GSA-rs9539845	13	64270259	26	22	4	89490	0.0290451	0.0245766	0.00446847
GSA-rs9540009	13	64814927	0	0	0	89516	0	0	0
GSA-rs9540132	13	65080787	0	0	0	89516	0	0	0
GSA-rs9540411	13	65985590	13	12	1	89503	0.0145225	0.0134054	0.00111712
GSA-rs9540431	13	66035474	6	5	1	89510	0.00670271	0.00558559	0.00111712
GSA-rs9540520	13	34913020	0	0	0	89516	0	0	0
GSA-rs9540556	13	66367525	5	2	3	89511	0.00558559	0.00223424	0.00335136
GSA-rs9540627	13	66648778	3	0	3	89513	0.00335136	0	0.00335136
GSA-rs9541230	13	68402435	3	0	3	89513	0.00335136	0	0.00335136
GSA-rs9541285	13	68668269	4	2	2	89512	0.00446847	0.00223424	0.00223424
GSA-rs9541291	13	31798075	61	0	61	89455	0.0681442	0	0.0681442
GSA-rs9541378	13	69043959	2	0	2	89514	0.00223424	0	0.00223424
GSA-rs9541396	13	69072898	1	0	1	89515	0.00111712	0	0.00111712
GSA-rs9541568	13	69361640	4	1	3	89512	0.00446847	0.00111712	0.00335136
GSA-rs9541581	13	69371631	4	1	3	89512	0.00446847	0.00111712	0.00335136
GSA-rs9541607	13	69459983	1	1	0	89515	0.00111712	0.00111712	0
GSA-rs9541646	13	69530975	8	8	0	89508	0.00893695	0.00893695	0
GSA-rs9541813	13	69764691	13	13	0	89503	0.0145225	0.0145225	0
GSA-rs9541923	13	69964190	0	0	0	89516	0	0	0
GSA-rs9542369	13	71108877	1	1	0	89515	0.00111712	0.00111712	0
GSA-rs9542472	13	71274616	2	2	0	89514	0.00223424	0.00223424	0
GSA-rs9542543	13	71515075	1	1	0	89515	0.00111712	0.00111712	0
GSA-rs9542672	13	71948095	0	0	0	89516	0	0	0
GSA-rs9542718	13	72123663	1	1	0	89515	0.00111712	0.00111712	0
GSA-rs9542736	13	72269858	2	1	1	89514	0.00223424	0.00111712	0.00111712
GSA-rs9542907	13	72860250	1	1	0	89515	0.00111712	0.00111712	0
GSA-rs9542943	13	72991402	1	1	0	89515	0.00111712	0.00111712	0
GSA-rs9542963	13	73047250	2	2	0	89514	0.00223424	0.00223424	0
GSA-rs9543107	13	73319236	1	0	1	89515	0.00111712	0	0.00111712
GSA-rs9543111	13	73327711	1	0	1	89515	0.00111712	0	0.00111712
GSA-rs9543274	13	73790487	1	0	1	89515	0.00111712	0	0.00111712
GSA-rs9543466	13	74392113	0	0	0	89516	0	0	0
GSA-rs9543473	13	74422984	0	0	0	89516	0	0	0
GSA-rs9543500	13	74538058	1	0	1	89515	0.00111712	0	0.00111712
GSA-rs9543599	13	74937657	2	0	2	89514	0.00223424	0	0.00223424
GSA-rs9543623	13	74980960	0	0	0	89516	0	0	0
GSA-rs9543643	13	75009398	0	0	0	89516	0	0	0
GSA-rs9543648	13	75025651	0	0	0	89516	0	0	0
GSA-rs9543699	13	75135411	0	0	0	89516	0	0	0
GSA-rs954371	13	37671976	0	0	0	89516	0	0	0
GSA-rs9543797	13	75479843	2	0	2	89514	0.00223424	0	0.00223424
GSA-rs9543842	13	75649325	2	1	1	89514	0.00223424	0.00111712	0.00111712
GSA-rs9543904	13	75912945	0	0	0	89516	0	0	0
GSA-rs9543932	13	76031748	0	0	0	89516	0	0	0
GSA-rs9543977	13	76136976	2	2	0	89514	0.00223424	0.00223424	0
GSA-rs9544029	13	76271246	1	1	0	89515	0.00111712	0.00111712	0
GSA-rs9544122	13	76591775	0	0	0	89516	0	0	0
GSA-rs9544131	13	76626116	0	0	0	89516	0	0	0
GSA-rs9544262	13	76965759	2	1	1	89514	0.00223424	0.00111712	0.00111712
GSA-rs9544287	13	77037308	1	1	0	89515	0.00111712	0.00111712	0
GSA-rs9544386	13	77419907	1	1	0	89515	0.00111712	0.00111712	0
GSA-rs9544393	13	77438836	1	1	0	89515	0.00111712	0.00111712	0
GSA-rs9544412	13	77557351	1	1	0	89515	0.00111712	0.00111712	0
GSA-rs9544446	13	77849275	0	0	0	89516	0	0	0
GSA-rs9544789	13	78994226	2	2	0	89514	0.00223424	0.00223424	0
GSA-rs9544823	13	79081790	2	2	0	89514	0.00223424	0.00223424	0
GSA-rs9544868	13	36210239	5	0	5	89511	0.00558559	0	0.00558559
GSA-rs9544874	13	79318537	1	1	0	89515	0.00111712	0.00111712	0
GSA-rs9545062	13	79887329	0	0	0	89516	0	0	0
GSA-rs9545188	13	80326640	0	0	0	89516	0	0	0
GSA-rs9545235	13	80423158	0	0	0	89516	0	0	0
GSA-rs9545424	13	36383264	4	0	4	89512	0.00446847	0	0.00446847
GSA-rs954547	13	41039977	1	1	0	89515	0.00111712	0.00111712	0
GSA-rs9545574	13	81411946	2	0	2	89514	0.00223424	0	0.00223424
GSA-rs9545675	13	81994810	273	271	2	89243	0.304973	0.302739	0.00223424
GSA-rs9545740	13	82075592	272	271	1	89244	0.303856	0.302739	0.00111712
GSA-rs9545833	13	82249652	1	0	1	89515	0.00111712	0	0.00111712
GSA-rs9545871	13	36521888	0	0	0	89516	0	0	0
GSA-rs9546191	13	83185320	1	0	1	89515	0.00111712	0	0.00111712
GSA-rs9546363	13	31950774	1	0	1	89515	0.00111712	0	0.00111712
GSA-rs9546364	13	83952741	5	2	3	89511	0.00558559	0.00223424	0.00335136
GSA-rs9546394	13	84028477	2	1	1	89514	0.00223424	0.00111712	0.00111712
GSA-rs9546423	13	36691969	0	0	0	89516	0	0	0
GSA-rs9546432	13	84109235	2	1	1	89514	0.00223424	0.00111712	0.00111712
GSA-rs9546486	13	84266430	3	2	1	89513	0.00335136	0.00223424	0.00111712
GSA-rs9546711	13	85054266	7	4	3	89509	0.00781983	0.00446847	0.00335136
GSA-rs9546832	13	85306306	11	4	7	89505	0.0122883	0.00446847	0.00781983
GSA-rs9547043	13	85593980	4	2	2	89512	0.00446847	0.00223424	0.00223424
GSA-rs9547337	13	86289458	3	2	1	89513	0.00335136	0.00223424	0.00111712
GSA-rs9547447	13	86505542	9	9	0	89507	0.0100541	0.0100541	0
GSA-rs9547633	13	37227612	0	0	0	89516	0	0	0
GSA-rs9547829	13	37954091	0	0	0	89516	0	0	0
GSA-rs9547905	13	38068250	0	0	0	89516	0	0	0
GSA-rs9547998	13	38223134	0	0	0	89516	0	0	0
GSA-rs9548024	13	38268346	1	1	0	89515	0.00111712	0.00111712	0
GSA-rs9548068	13	38413311	2	2	0	89514	0.00223424	0.00223424	0
GSA-rs9548074	13	38418083	2	2	0	89514	0.00223424	0.00223424	0
GSA-rs9548180	13	38650598	2	2	0	89514	0.00223424	0.00223424	0
GSA-rs9548416	13	39180720	2	2	0	89514	0.00223424	0.00223424	0
GSA-rs9548592	13	39667800	0	0	0	89516	0	0	0
GSA-rs9548846	13	40191566	0	0	0	89516	0	0	0
GSA-rs9548871	13	40238481	0	0	0	89516	0	0	0
GSA-rs9549042	13	40612770	0	0	0	89516	0	0	0
GSA-rs9549060	13	40682737	0	0	0	89516	0	0	0
GSA-rs9549199	13	40972794	0	0	0	89516	0	0	0
GSA-rs9549545	13	113234144	13	0	13	89503	0.0145225	0	0.0145225
GSA-rs9549666	13	113736650	8	1	7	89508	0.00893695	0.00111712	0.00781983
GSA-rs9549818	13	114284005	1	0	1	89515	0.00111712	0	0.00111712
GSA-rs9549895	13	112895398	0	0	0	89516	0	0	0
GSA-rs9549904	13	112907935	0	0	0	89516	0	0	0
GSA-rs9550195	13	113324627	18	0	18	89498	0.0201081	0	0.0201081
GSA-rs9550434	13	29615466	0	0	0	89516	0	0	0
GSA-rs9550472	13	30064363	1	0	1	89515	0.00111712	0	0.00111712
GSA-rs9550575	13	31285609	1	0	1	89515	0.00111712	0	0.00111712
GSA-rs9550637	13	20912527	7	6	1	89509	0.00781983	0.00670271	0.00111712
GSA-rs9551213	13	26190875	11	11	0	89505	0.0122883	0.0122883	0
GSA-rs9551228	13	26487057	0	0	0	89516	0	0	0
GSA-rs9551485	13	29108487	0	0	0	89516	0	0	0
GSA-rs9551534	13	29317390	0	0	0	89516	0	0	0
GSA-rs9551589	13	29589222	0	0	0	89516	0	0	0
GSA-rs9551933	13	31109297	1	0	1	89515	0.00111712	0	0.00111712
GSA-rs9552328	13	21595878	0	0	0	89516	0	0	0
GSA-rs9552332	13	21605560	0	0	0	89516	0	0	0
GSA-rs9552482	13	22316495	4	0	4	89512	0.00446847	0	0.00446847
GSA-rs9552579	13	19377679	3	0	3	89513	0.00335136	0	0.00335136
GSA-rs9552617	13	22781205	3	1	2	89513	0.00335136	0.00111712	0.00223424
GSA-rs9552651	13	23097299	3	2	1	89513	0.00335136	0.00223424	0.00111712
GSA-rs9552821	13	23668828	52	16	36	89464	0.0580902	0.0178739	0.0402163
GSA-rs9552886	13	23808199	53	16	37	89463	0.0592073	0.0178739	0.0413334
GSA-rs9553239	13	24899245	35	11	24	89481	0.0390992	0.0122883	0.0268108
GSA-rs9553267	13	24941411	35	2	33	89481	0.0390992	0.00223424	0.0368649
GSA-rs9553291	13	24978452	31	0	31	89485	0.0346307	0	0.0346307
GSA-rs9553390	13	25223277	130	0	130	89386	0.145225	0	0.145225
GSA-rs9553426	13	25272264	11	0	11	89505	0.0122883	0	0.0122883
GSA-rs9553472	13	25502309	8	0	8	89508	0.00893695	0	0.00893695
GSA-rs9553548	13	25761975	1	0	1	89515	0.00111712	0	0.00111712
GSA-rs9553572	13	25837097	1	0	1	89515	0.00111712	0	0.00111712
GSA-rs9553601	13	25961518	1	0	1	89515	0.00111712	0	0.00111712
GSA-rs9553623	13	26038577	1	0	1	89515	0.00111712	0	0.00111712
GSA-rs9553657	13	26346097	1	1	0	89515	0.00111712	0.00111712	0
GSA-rs9553821	13	27021533	1	0	1	89515	0.00111712	0	0.00111712
GSA-rs9553897	13	27386655	0	0	0	89516	0	0	0
GSA-rs9553987	13	27872371	0	0	0	89516	0	0	0
GSA-rs9554178	13	28431736	0	0	0	89516	0	0	0
GSA-rs9554222	13	28600200	0	0	0	89516	0	0	0
GSA-rs9554302	13	28850567	0	0	0	89516	0	0	0
GSA-rs9554325	13	28953808	0	0	0	89516	0	0	0
GSA-rs9554391	13	97993412	1	1	0	89515	0.00111712	0.00111712	0
GSA-rs9554470	13	99084207	2	1	1	89514	0.00223424	0.00111712	0.00111712
GSA-rs9554734	13	101485046	0	0	0	89516	0	0	0
GSA-rs9554769	13	87060620	10	8	2	89506	0.0111712	0.00893695	0.00223424
GSA-rs9554795	13	102187995	3	3	0	89513	0.00335136	0.00335136	0
GSA-rs9554897	13	103383417	4	1	3	89512	0.00446847	0.00111712	0.00335136
GSA-rs9554958	13	104100526	9	8	1	89507	0.0100541	0.00893695	0.00111712
GSA-rs9554995	13	104462527	2	2	0	89514	0.00223424	0.00223424	0
GSA-rs9555035	13	104840870	0	0	0	89516	0	0	0
GSA-rs9555125	13	105689249	7	7	0	89509	0.00781983	0.00781983	0
GSA-rs9555420	13	108509726	0	0	0	89516	0	0	0
GSA-rs9555430	13	108692984	3	1	2	89513	0.00335136	0.00111712	0.00223424
GSA-rs9555701	13	111103231	0	0	0	89516	0	0	0
GSA-rs9555712	13	111147231	0	0	0	89516	0	0	0
GSA-rs9555730	13	111441764	0	0	0	89516	0	0	0
GSA-rs9555780	13	89404414	1	1	0	89515	0.00111712	0.00111712	0
GSA-rs9555941	13	90476464	88	1	87	89428	0.0983064	0.00111712	0.0971893
GSA-rs9555988	13	90869494	1	1	0	89515	0.00111712	0.00111712	0
GSA-rs9556172	13	93027274	4	1	3	89512	0.00446847	0.00111712	0.00335136
GSA-rs9556714	13	98053846	0	0	0	89516	0	0	0
GSA-rs9556735	13	98189336	0	0	0	89516	0	0	0
GSA-rs9556740	13	98218660	1	1	0	89515	0.00111712	0.00111712	0
GSA-rs9556959	13	99105826	2	1	1	89514	0.00223424	0.00111712	0.00111712
GSA-rs9556998	13	99303782	1	0	1	89515	0.00111712	0	0.00111712
GSA-rs9557259	13	100233402	1	0	1	89515	0.00111712	0	0.00111712
GSA-rs9557308	13	100443376	0	0	0	89516	0	0	0
GSA-rs9557573	13	101690164	0	0	0	89516	0	0	0
GSA-rs9557581	13	101706716	0	0	0	89516	0	0	0
GSA-rs9557765	13	102624418	1	1	0	89515	0.00111712	0.00111712	0
GSA-rs9557849	13	102942430	2	2	0	89514	0.00223424	0.00223424	0
GSA-rs9557967	13	103605138	1	1	0	89515	0.00111712	0.00111712	0
GSA-rs9558076	13	104105773	9	8	1	89507	0.0100541	0.00893695	0.00111712
GSA-rs9558114	13	104221481	7	6	1	89509	0.00781983	0.00670271	0.00111712
GSA-rs9558141	13	104286192	2	2	0	89514	0.00223424	0.00223424	0
GSA-rs9558163	13	104376722	4	2	2	89512	0.00446847	0.00223424	0.00223424
GSA-rs9558429	13	105581110	9	8	1	89507	0.0100541	0.00893695	0.00111712
GSA-rs9558801	13	107275890	3	3	0	89513	0.00335136	0.00335136	0
GSA-rs9558826	13	107321434	3	3	0	89513	0.00335136	0.00335136	0
GSA-rs9559245	13	108746176	4	1	3	89512	0.00446847	0.00111712	0.00335136
GSA-rs9559309	13	109016132	2	1	1	89514	0.00223424	0.00111712	0.00111712
GSA-rs9559376	13	109257950	7	0	7	89509	0.00781983	0	0.00781983
GSA-rs9559389	13	109363350	6	0	6	89510	0.00670271	0	0.00670271
GSA-rs9559407	13	109418657	6	0	6	89510	0.00670271	0	0.00670271
GSA-rs9559411	13	109437923	7	0	7	89509	0.00781983	0	0.00781983
GSA-rs9559508	13	109805793	1	0	1	89515	0.00111712	0	0.00111712
GSA-rs9559587	13	110054637	1	0	1	89515	0.00111712	0	0.00111712
GSA-rs9559777	13	111013495	1	0	1	89515	0.00111712	0	0.00111712
GSA-rs9559868	13	111397984	0	0	0	89516	0	0	0
GSA-rs9559905	13	89376042	1	1	0	89515	0.00111712	0.00111712	0
GSA-rs9560001	13	111806005	0	0	0	89516	0	0	0
GSA-rs9560005	13	111848217	1	0	1	89515	0.00111712	0	0.00111712
GSA-rs9560062	13	112088324	0	0	0	89516	0	0	0
GSA-rs9560162	13	112341522	0	0	0	89516	0	0	0
GSA-rs9560243	13	89846458	0	0	0	89516	0	0	0
GSA-rs9560298	13	90015602	37	0	37	89479	0.0413334	0	0.0413334
GSA-rs9560307	13	90047965	41	0	41	89475	0.0458019	0	0.0458019
GSA-rs9560318	13	90061777	41	0	41	89475	0.0458019	0	0.0458019
GSA-rs9560394	13	90228745	0	0	0	89516	0	0	0
GSA-rs9560408	13	90314520	0	0	0	89516	0	0	0
GSA-rs9560439	13	90440864	88	1	87	89428	0.0983064	0.00111712	0.0971893
GSA-rs9560453	13	90475036	88	1	87	89428	0.0983064	0.00111712	0.0971893
GSA-rs9560550	13	90737488	1	1	0	89515	0.00111712	0.00111712	0
GSA-rs9560551	13	90739532	1	1	0	89515	0.00111712	0.00111712	0
GSA-rs9560614	13	91019132	0	0	0	89516	0	0	0
GSA-rs9560693	13	91460261	0	0	0	89516	0	0	0
GSA-rs9560734	13	91684903	1	1	0	89515	0.00111712	0.00111712	0
GSA-rs9560787	13	92073696	14	12	2	89502	0.0156397	0.0134054	0.00223424
GSA-rs9560988	13	92879723	5	3	2	89511	0.00558559	0.00335136	0.00223424
GSA-rs9561021	13	93022078	4	1	3	89512	0.00446847	0.00111712	0.00335136
GSA-rs9561032	13	93039635	4	1	3	89512	0.00446847	0.00111712	0.00335136
GSA-rs9561145	13	93419424	4	1	3	89512	0.00446847	0.00111712	0.00335136
GSA-rs9561189	13	93566498	5	1	4	89511	0.00558559	0.00111712	0.00446847
GSA-rs9561212	13	93617595	5	1	4	89511	0.00558559	0.00111712	0.00446847
GSA-rs9561396	13	94219558	5	2	3	89511	0.00558559	0.00223424	0.00335136
GSA-rs9561474	13	94582400	4	4	0	89512	0.00446847	0.00446847	0
GSA-rs9561616	13	95181543	2	1	1	89514	0.00223424	0.00111712	0.00111712
GSA-rs9561665	13	95339940	1	1	0	89515	0.00111712	0.00111712	0
GSA-rs9561700	13	95475374	2	1	1	89514	0.00223424	0.00111712	0.00111712
GSA-rs9562013	13	96677912	0	0	0	89516	0	0	0
GSA-rs9562153	13	114977582	3	0	3	89513	0.00335136	0	0.00335136
GSA-rs9562166	13	114995612	5	0	5	89511	0.00558559	0	0.00558559
GSA-rs9562326	13	42166630	0	0	0	89516	0	0	0
GSA-rs9562353	13	42385446	1	1	0	89515	0.00111712	0.00111712	0
GSA-rs9562369	13	42590075	0	0	0	89516	0	0	0
GSA-rs9562373	13	42659480	0	0	0	89516	0	0	0
GSA-rs9562412	13	43123032	0	0	0	89516	0	0	0
GSA-rs9562529	13	44551293	0	0	0	89516	0	0	0
GSA-rs9562588	13	45570593	0	0	0	89516	0	0	0
GSA-rs9562624	13	46454232	7	0	7	89509	0.00781983	0	0.00781983
GSA-rs9562729	13	47917297	58	57	1	89458	0.0647929	0.0636758	0.00111712
GSA-rs9562980	13	51051302	12	12	0	89504	0.0134054	0.0134054	0
GSA-rs9563034	13	51769573	1	0	1	89515	0.00111712	0	0.00111712
GSA-rs9563100	13	52915890	1	0	1	89515	0.00111712	0	0.00111712
GSA-rs9563190	13	54483253	3	3	0	89513	0.00335136	0.00335136	0
GSA-rs9563287	13	33852233	2	1	1	89514	0.00223424	0.00111712	0.00111712
GSA-rs9563327	13	55971068	8	8	0	89508	0.00893695	0.00893695	0
GSA-rs9563548	13	58435059	1	0	1	89515	0.00111712	0	0.00111712
GSA-rs9563993	13	63514124	10	10	0	89506	0.0111712	0.0111712	0
GSA-rs9564188	13	34814354	0	0	0	89516	0	0	0
GSA-rs9564295	13	66605056	4	0	4	89512	0.00446847	0	0.00446847
GSA-rs9564411	13	68141716	3	0	3	89513	0.00335136	0	0.00335136
GSA-rs9564501	13	69452780	1	1	0	89515	0.00111712	0.00111712	0
GSA-rs9564661	13	70718856	16	16	0	89500	0.0178739	0.0178739	0
GSA-rs9564733	13	71221420	1	1	0	89515	0.00111712	0.00111712	0
GSA-rs9564737	13	71294719	5	5	0	89511	0.00558559	0.00558559	0
GSA-rs9564764	13	71530092	0	0	0	89516	0	0	0
GSA-rs9564818	13	71953281	0	0	0	89516	0	0	0
GSA-rs9564837	13	72314239	3	1	2	89513	0.00335136	0.00111712	0.00223424
GSA-rs9564861	13	72496466	1	1	0	89515	0.00111712	0.00111712	0
GSA-rs9565002	13	74063614	0	0	0	89516	0	0	0
GSA-rs9565013	13	74120208	0	0	0	89516	0	0	0
GSA-rs9565118	13	35814496	5	0	5	89511	0.00558559	0	0.00558559
GSA-rs9565180	13	76231470	0	0	0	89516	0	0	0
GSA-rs9565333	13	77864847	0	0	0	89516	0	0	0
GSA-rs9565342	13	36080145	5	0	5	89511	0.00558559	0	0.00558559
GSA-rs9565391	13	36159159	5	0	5	89511	0.00558559	0	0.00558559
GSA-rs9565401	13	78842343	1	1	0	89515	0.00111712	0.00111712	0
GSA-rs9565705	13	36531623	0	0	0	89516	0	0	0
GSA-rs9565784	13	83048098	1	0	1	89515	0.00111712	0	0.00111712
GSA-rs9566056	13	85812672	5	2	3	89511	0.00558559	0.00223424	0.00335136
GSA-rs9566078	13	86106876	4	3	1	89512	0.00446847	0.00335136	0.00111712
GSA-rs9566762	13	41969404	0	0	0	89516	0	0	0
GSA-rs9566867	13	42428899	1	1	0	89515	0.00111712	0.00111712	0
GSA-rs9566930	13	42710436	0	0	0	89516	0	0	0
GSA-rs9566936	13	42767217	0	0	0	89516	0	0	0
GSA-rs9566993	13	43175221	0	0	0	89516	0	0	0
GSA-rs9567077	13	43544964	75	0	75	89441	0.0837839	0	0.0837839
GSA-rs9567161	13	43932798	0	0	0	89516	0	0	0
GSA-rs9567189	13	43998884	0	0	0	89516	0	0	0
GSA-rs9567298	13	44456286	0	0	0	89516	0	0	0
GSA-rs9567323	13	44528110	0	0	0	89516	0	0	0
GSA-rs9567399	13	44857869	1	1	0	89515	0.00111712	0.00111712	0
GSA-rs9567415	13	44908572	1	1	0	89515	0.00111712	0.00111712	0
GSA-rs9567568	13	46305611	0	0	0	89516	0	0	0
GSA-rs9567650	13	46773111	1	0	1	89515	0.00111712	0	0.00111712
GSA-rs9567655	13	46859944	3	1	2	89513	0.00335136	0.00111712	0.00223424
GSA-rs9567719	13	47255567	3	0	3	89513	0.00335136	0	0.00335136
GSA-rs9567726	13	47378905	1	0	1	89515	0.00111712	0	0.00111712
GSA-rs9567823	13	47862588	58	57	1	89458	0.0647929	0.0636758	0.00111712
GSA-rs9567921	13	48389756	2	0	2	89514	0.00223424	0	0.00223424
GSA-rs9568280	13	50184874	1	0	1	89515	0.00111712	0	0.00111712
GSA-rs9568287	13	50198880	1	0	1	89515	0.00111712	0	0.00111712
GSA-rs9568296	13	50224317	0	0	0	89516	0	0	0
GSA-rs9568336	13	50409647	0	0	0	89516	0	0	0
GSA-rs9568468	13	51329980	2	1	1	89514	0.00223424	0.00111712	0.00111712
GSA-rs9568471	13	51337824	2	1	1	89514	0.00223424	0.00111712	0.00111712
GSA-rs9568593	13	51997199	0	0	0	89516	0	0	0
GSA-rs9568594	13	52000636	0	0	0	89516	0	0	0
GSA-rs9568622	13	52100472	0	0	0	89516	0	0	0
GSA-rs9568742	13	53168203	1	0	1	89515	0.00111712	0	0.00111712
GSA-rs9568784	13	53567933	0	0	0	89516	0	0	0
GSA-rs9568816	13	53742202	0	0	0	89516	0	0	0
GSA-rs9569001	13	54831575	2	2	0	89514	0.00223424	0.00223424	0
GSA-rs9569064	13	55079372	1	1	0	89515	0.00111712	0.00111712	0
GSA-rs9569233	13	55786955	3	3	0	89513	0.00335136	0.00335136	0
GSA-rs9569787	13	58542044	1	0	1	89515	0.00111712	0	0.00111712
GSA-rs9569833	13	58769062	3	2	1	89513	0.00335136	0.00223424	0.00111712
GSA-rs9569997	13	34230069	1	1	0	89515	0.00111712	0.00111712	0
GSA-rs9570040	13	59660889	2	2	0	89514	0.00223424	0.00223424	0
GSA-rs9570260	13	60712124	1	1	0	89515	0.00111712	0.00111712	0
GSA-rs9570291	13	34372138	1	1	0	89515	0.00111712	0.00111712	0
GSA-rs9570439	13	61629097	1	0	1	89515	0.00111712	0	0.00111712
GSA-rs9570624	13	62407190	2	1	1	89514	0.00223424	0.00111712	0.00111712
GSA-rs9570689	13	63052887	2	1	1	89514	0.00223424	0.00111712	0.00111712
GSA-rs9570793	13	31749363	25	0	25	89491	0.027928	0	0.027928
GSA-rs9570971	13	64233685	5	1	4	89511	0.00558559	0.00111712	0.00446847
GSA-rs9570981	13	34708387	0	0	0	89516	0	0	0
GSA-rs9571178	13	64936243	0	0	0	89516	0	0	0
GSA-rs9571386	13	65949330	10	9	1	89506	0.0111712	0.0100541	0.00111712
GSA-rs9571437	13	34899833	0	0	0	89516	0	0	0
GSA-rs9571479	13	66375596	5	2	3	89511	0.00558559	0.00223424	0.00335136
GSA-rs9571523	13	66575041	5	0	5	89511	0.00558559	0	0.00558559
GSA-rs9571713	13	67693182	5	0	5	89511	0.00558559	0	0.00558559
GSA-rs9571792	13	68075959	2	0	2	89514	0.00223424	0	0.00223424
GSA-rs9571901	13	68974383	3	1	2	89513	0.00335136	0.00111712	0.00223424
GSA-rs9571954	13	69134374	1	1	0	89515	0.00111712	0.00111712	0
GSA-rs9571974	13	69217445	1	1	0	89515	0.00111712	0.00111712	0
GSA-rs9572058	13	69538740	10	7	3	89506	0.0111712	0.00781983	0.00335136
GSA-rs9572085	13	69642820	0	0	0	89516	0	0	0
GSA-rs9572102	13	69745161	14	13	1	89502	0.0156397	0.0145225	0.00111712
GSA-rs9572250	13	70302178	1	0	1	89515	0.00111712	0	0.00111712
GSA-rs9572265	13	70340449	1	0	1	89515	0.00111712	0	0.00111712
GSA-rs9572286	13	70364274	1	0	1	89515	0.00111712	0	0.00111712
GSA-rs9572287	13	70364653	1	0	1	89515	0.00111712	0	0.00111712
GSA-rs9572400	13	70782735	15	14	1	89501	0.0167568	0.0156397	0.00111712
GSA-rs9572434	13	70917167	16	15	1	89500	0.0178739	0.0167568	0.00111712
GSA-rs9572516	13	71213351	1	1	0	89515	0.00111712	0.00111712	0
GSA-rs9572547	13	71353569	6	6	0	89510	0.00670271	0.00670271	0
GSA-rs9572714	13	71893186	0	0	0	89516	0	0	0
GSA-rs9572719	13	71905517	0	0	0	89516	0	0	0
GSA-rs9572753	13	72031094	0	0	0	89516	0	0	0
GSA-rs9572768	13	72254426	2	1	1	89514	0.00223424	0.00111712	0.00111712
GSA-rs9572777	13	72317221	3	1	2	89513	0.00335136	0.00111712	0.00223424
GSA-rs9572789	13	72369741	2	1	1	89514	0.00223424	0.00111712	0.00111712
GSA-rs9572812	13	72425099	2	1	1	89514	0.00223424	0.00111712	0.00111712
GSA-rs9572813	13	72426430	2	1	1	89514	0.00223424	0.00111712	0.00111712
GSA-rs9572829	13	72502243	1	1	0	89515	0.00111712	0.00111712	0
GSA-rs9572882	13	72671005	1	1	0	89515	0.00111712	0.00111712	0
GSA-rs9572900	13	72754543	1	1	0	89515	0.00111712	0.00111712	0
GSA-rs9573025	13	73320892	1	0	1	89515	0.00111712	0	0.00111712
GSA-rs9573097	13	73650112	2	0	2	89514	0.00223424	0	0.00223424
GSA-rs9573119	13	73740220	1	0	1	89515	0.00111712	0	0.00111712
GSA-rs9573162	13	73907260	1	1	0	89515	0.00111712	0.00111712	0
GSA-rs9573272	13	74232261	0	0	0	89516	0	0	0
GSA-rs9573451	13	75503177	2	0	2	89514	0.00223424	0	0.00223424
GSA-rs9573570	13	76064409	2	2	0	89514	0.00223424	0.00223424	0
GSA-rs9573651	13	35915542	5	0	5	89511	0.00558559	0	0.00558559
GSA-rs9573705	13	76570217	0	0	0	89516	0	0	0
GSA-rs9573738	13	76634901	0	0	0	89516	0	0	0
GSA-rs9573852	13	76946606	2	1	1	89514	0.00223424	0.00111712	0.00111712
GSA-rs9573974	13	77575137	1	1	0	89515	0.00111712	0.00111712	0
GSA-rs9573991	13	77632569	0	0	0	89516	0	0	0
GSA-rs9574001	13	77699063	0	0	0	89516	0	0	0
GSA-rs9574151	13	36150959	5	0	5	89511	0.00558559	0	0.00558559
GSA-rs9574337	13	79538817	2	2	0	89514	0.00223424	0.00223424	0
GSA-rs9574355	13	79676174	0	0	0	89516	0	0	0
GSA-rs9574371	13	36258899	4	0	4	89512	0.00446847	0	0.00446847
GSA-rs9574546	13	80628138	1	0	1	89515	0.00111712	0	0.00111712
GSA-rs9574601	13	80792071	0	0	0	89516	0	0	0
GSA-rs9574614	13	80819325	0	0	0	89516	0	0	0
GSA-rs9574660	13	31921922	1	0	1	89515	0.00111712	0	0.00111712
GSA-rs9574924	13	82141258	4	3	1	89512	0.00446847	0.00335136	0.00111712
GSA-rs9575012	13	82564140	2	1	1	89514	0.00223424	0.00111712	0.00111712
GSA-rs9575384	13	31954094	1	0	1	89515	0.00111712	0	0.00111712
GSA-rs9575386	13	84286764	3	2	1	89513	0.00335136	0.00223424	0.00111712
GSA-rs9575398	13	84314175	3	2	1	89513	0.00335136	0.00223424	0.00111712
GSA-rs9575417	13	84420051	4	1	3	89512	0.00446847	0.00111712	0.00335136
GSA-rs9575467	13	84492204	7	3	4	89509	0.00781983	0.00335136	0.00446847
GSA-rs9576161	13	37636759	0	0	0	89516	0	0	0
GSA-rs9576353	13	32118796	2	0	2	89514	0.00223424	0	0.00223424
GSA-rs9576462	13	38712470	2	2	0	89514	0.00223424	0.00223424	0
GSA-rs9576574	13	39159858	2	2	0	89514	0.00223424	0.00223424	0
GSA-rs9576721	13	32247216	1	0	1	89515	0.00111712	0	0.00111712
GSA-rs9576813	13	40048922	0	0	0	89516	0	0	0
GSA-rs9576838	13	40106068	0	0	0	89516	0	0	0
GSA-rs9576853	13	40128873	0	0	0	89516	0	0	0
GSA-rs9576936	13	32338885	3	2	1	89513	0.00335136	0.00223424	0.00111712
GSA-rs9576974	13	40849625	0	0	0	89516	0	0	0
GSA-rs9576989	13	40881945	0	0	0	89516	0	0	0
GSA-rs9577232	13	113984087	2	1	1	89514	0.00223424	0.00111712	0.00111712
GSA-rs9577246	13	114022946	2	1	1	89514	0.00223424	0.00111712	0.00111712
GSA-rs9577426	13	113675750	7	1	6	89509	0.00781983	0.00111712	0.00670271
GSA-rs9577553	13	114110145	0	0	0	89516	0	0	0
GSA-rs9577575	13	114222206	1	0	1	89515	0.00111712	0	0.00111712
GSA-rs9577699	13	112966962	0	0	0	89516	0	0	0
GSA-rs9577734	13	113046933	1	0	1	89515	0.00111712	0	0.00111712
GSA-rs9577834	13	113409979	3	0	3	89513	0.00335136	0	0.00335136
GSA-rs9577886	13	114508310	2	0	2	89514	0.00223424	0	0.00223424
GSA-rs9577895	13	114498034	3	0	3	89513	0.00335136	0	0.00335136
GSA-rs9578259	13	20753801	2	0	2	89514	0.00223424	0	0.00223424
GSA-rs9578394	13	22219470	3	0	3	89513	0.00335136	0	0.00335136
GSA-rs9578438	13	22729205	3	1	2	89513	0.00335136	0.00111712	0.00223424
GSA-rs9578676	13	24651653	54	17	37	89462	0.0603244	0.018991	0.0413334
GSA-rs9578751	13	25074490	2	0	2	89514	0.00223424	0	0.00223424
GSA-rs9578870	13	26079078	1	0	1	89515	0.00111712	0	0.00111712
GSA-rs9578876	13	26084161	1	0	1	89515	0.00111712	0	0.00111712
GSA-rs9579017	13	27028153	1	0	1	89515	0.00111712	0	0.00111712
GSA-rs9579184	13	29088977	0	0	0	89516	0	0	0
GSA-rs9579188	13	29125292	0	0	0	89516	0	0	0
GSA-rs9579234	13	29341135	0	0	0	89516	0	0	0
GSA-rs9579242	13	29359693	0	0	0	89516	0	0	0
GSA-rs9579380	13	30076902	1	0	1	89515	0.00111712	0	0.00111712
GSA-rs9579414	13	30167934	0	0	0	89516	0	0	0
GSA-rs9579535	13	30724497	0	0	0	89516	0	0	0
GSA-rs9579566	13	30980265	0	0	0	89516	0	0	0
GSA-rs9579828	13	20862086	8	6	2	89508	0.00893695	0.00670271	0.00223424
GSA-rs9580176	13	22206784	3	0	3	89513	0.00335136	0	0.00335136
GSA-rs9580247	13	19368047	3	0	3	89513	0.00335136	0	0.00335136
GSA-rs9580464	13	23476108	288	50	238	89228	0.32173	0.0558559	0.265874
GSA-rs9580480	13	23536294	36	10	26	89480	0.0402163	0.0111712	0.0290451
GSA-rs9580493	13	23561107	56	18	38	89460	0.0625586	0.0201081	0.0424505
GSA-rs9580694	13	19534158	8	3	5	89508	0.00893695	0.00335136	0.00558559
GSA-rs9580899	13	19597979	15	8	7	89501	0.0167568	0.00893695	0.00781983
GSA-rs9581083	13	25072877	2	0	2	89514	0.00223424	0	0.00223424
GSA-rs9581094	13	25082630	2	0	2	89514	0.00223424	0	0.00223424
GSA-rs9581207	13	19669152	8	2	6	89508	0.00893695	0.00223424	0.00670271
GSA-rs9581533	13	26685292	0	0	0	89516	0	0	0
GSA-rs9581774	13	27467373	0	0	0	89516	0	0	0
GSA-rs9581891	13	28285199	0	0	0	89516	0	0	0
GSA-rs9582184	13	98539555	1	0	1	89515	0.00111712	0	0.00111712
GSA-rs9582437	13	101593818	0	0	0	89516	0	0	0
GSA-rs9582475	13	101999939	1	0	1	89515	0.00111712	0	0.00111712
GSA-rs9582607	13	103273267	4	1	3	89512	0.00446847	0.00111712	0.00335136
GSA-rs9582849	13	104959504	0	0	0	89516	0	0	0
GSA-rs9582970	13	105905650	0	0	0	89516	0	0	0
GSA-rs9582985	13	106031132	0	0	0	89516	0	0	0
GSA-rs9583173	13	108064056	1	1	0	89515	0.00111712	0.00111712	0
GSA-rs9583334	13	109685800	6	0	6	89510	0.00670271	0	0.00670271
GSA-rs9583355	13	109968146	1	0	1	89515	0.00111712	0	0.00111712
GSA-rs9583414	13	110314575	0	0	0	89516	0	0	0
GSA-rs9583786	13	90763957	1	1	0	89515	0.00111712	0.00111712	0
GSA-rs9583946	13	92220063	15	15	0	89501	0.0167568	0.0167568	0
GSA-rs9583957	13	92366668	1	1	0	89515	0.00111712	0.00111712	0
GSA-rs9583999	13	92829268	3	2	1	89513	0.00335136	0.00223424	0.00111712
GSA-rs9584088	13	93835699	3	1	2	89513	0.00335136	0.00111712	0.00223424
GSA-rs9584190	13	94794310	7	4	3	89509	0.00781983	0.00446847	0.00335136
GSA-rs9584456	13	97639021	0	0	0	89516	0	0	0
GSA-rs9584573	13	98065062	0	0	0	89516	0	0	0
GSA-rs9584805	13	98994030	3	2	1	89513	0.00335136	0.00223424	0.00111712
GSA-rs9584832	13	99044252	2	1	1	89514	0.00223424	0.00111712	0.00111712
GSA-rs9585198	13	100353310	0	0	0	89516	0	0	0
GSA-rs9585260	13	100555382	0	0	0	89516	0	0	0
GSA-rs9585366	13	100807450	1	1	0	89515	0.00111712	0.00111712	0
GSA-rs9585395	13	88312331	0	0	0	89516	0	0	0
GSA-rs9585440	13	101118865	3	1	2	89513	0.00335136	0.00111712	0.00223424
GSA-rs9585585	13	101657630	0	0	0	89516	0	0	0
GSA-rs9585764	13	102397075	0	0	0	89516	0	0	0
GSA-rs9585785	13	102468654	3	0	3	89513	0.00335136	0	0.00335136
GSA-rs9585797	13	88471624	0	0	0	89516	0	0	0
GSA-rs9586006	13	103554267	4	2	2	89512	0.00446847	0.00223424	0.00223424
GSA-rs9586180	13	104060133	8	7	1	89508	0.00893695	0.00781983	0.00111712
GSA-rs9586269	13	104466614	2	2	0	89514	0.00223424	0.00223424	0
GSA-rs9586310	13	104549316	2	2	0	89514	0.00223424	0.00223424	0
GSA-rs9586322	13	104584127	2	2	0	89514	0.00223424	0.00223424	0
GSA-rs9586388	13	104754574	1	1	0	89515	0.00111712	0.00111712	0
GSA-rs9586462	13	104959545	0	0	0	89516	0	0	0
GSA-rs9586464	13	104959553	0	0	0	89516	0	0	0
GSA-rs9586469	13	104977400	0	0	0	89516	0	0	0
GSA-rs9586510	13	105098768	0	0	0	89516	0	0	0
GSA-rs9586705	13	105695571	7	7	0	89509	0.00781983	0.00781983	0
GSA-rs9586776	13	105909261	0	0	0	89516	0	0	0
GSA-rs9586835	13	106028491	0	0	0	89516	0	0	0
GSA-rs9586849	13	106064004	0	0	0	89516	0	0	0
GSA-rs9587028	13	106589516	1	0	1	89515	0.00111712	0	0.00111712
GSA-rs9587320	13	107855894	0	0	0	89516	0	0	0
GSA-rs9587343	13	107936890	0	0	0	89516	0	0	0
GSA-rs9587345	13	107939501	0	0	0	89516	0	0	0
GSA-rs9587360	13	107983152	1	1	0	89515	0.00111712	0.00111712	0
GSA-rs9587579	13	109083276	2	1	1	89514	0.00223424	0.00111712	0.00111712
GSA-rs9587991	13	110468395	0	0	0	89516	0	0	0
GSA-rs9588277	13	111485430	0	0	0	89516	0	0	0
GSA-rs9588553	13	89875736	0	0	0	89516	0	0	0
GSA-rs9589165	13	91898590	0	0	0	89516	0	0	0
GSA-rs9589562	13	93130654	3	1	2	89513	0.00335136	0.00111712	0.00223424
GSA-rs9589881	13	94674448	5	3	2	89511	0.00558559	0.00335136	0.00223424
GSA-rs9589911	13	94795071	6	3	3	89510	0.00670271	0.00335136	0.00335136
GSA-rs9590016	13	95119785	2	1	1	89514	0.00223424	0.00111712	0.00111712
GSA-rs9590157	13	95653732	2	1	1	89514	0.00223424	0.00111712	0.00111712
GSA-rs9590564	13	41524166	0	0	0	89516	0	0	0
GSA-rs9590628	13	42281307	1	1	0	89515	0.00111712	0.00111712	0
GSA-rs9590709	13	43293177	2	0	2	89514	0.00223424	0	0.00223424
GSA-rs9590788	13	44344330	0	0	0	89516	0	0	0
GSA-rs9591182	13	49158025	0	0	0	89516	0	0	0
GSA-rs9591243	13	49759627	1	0	1	89515	0.00111712	0	0.00111712
GSA-rs9591326	13	33370859	0	0	0	89516	0	0	0
GSA-rs9591379	13	51565763	3	0	3	89513	0.00335136	0	0.00335136
GSA-rs9591381	13	51601460	3	0	3	89513	0.00335136	0	0.00335136
GSA-rs9591496	13	53646206	0	0	0	89516	0	0	0
GSA-rs9591560	13	54628738	2	2	0	89514	0.00223424	0.00223424	0
GSA-rs9591588	13	31660856	1	0	1	89515	0.00111712	0	0.00111712
GSA-rs9591604	13	55071277	1	1	0	89515	0.00111712	0.00111712	0
GSA-rs9591662	13	56086127	6	6	0	89510	0.00670271	0.00670271	0
GSA-rs9591817	13	58105612	2	1	1	89514	0.00223424	0.00111712	0.00111712
GSA-rs9592010	13	60603281	7	6	1	89509	0.00781983	0.00670271	0.00111712
GSA-rs9592041	13	60896184	0	0	0	89516	0	0	0
GSA-rs9592122	13	62156699	0	0	0	89516	0	0	0
GSA-rs9592165	13	62543968	2	0	2	89514	0.00223424	0	0.00223424
GSA-rs9592269	13	63985787	2	2	0	89514	0.00223424	0.00223424	0
GSA-rs9592366	13	65382906	26	0	26	89490	0.0290451	0	0.0290451
GSA-rs9592407	13	65824968	8	6	2	89508	0.00893695	0.00670271	0.00223424
GSA-rs9592422	13	66219375	1	0	1	89515	0.00111712	0	0.00111712
GSA-rs9592581	13	69515128	8	8	0	89508	0.00893695	0.00893695	0
GSA-rs9592603	13	69590780	26	22	4	89490	0.0290451	0.0245766	0.00446847
GSA-rs9592668	13	70535355	0	0	0	89516	0	0	0
GSA-rs9592816	13	72567391	1	1	0	89515	0.00111712	0.00111712	0
GSA-rs9592898	13	73835240	1	0	1	89515	0.00111712	0	0.00111712
GSA-rs9592924	13	74101846	0	0	0	89516	0	0	0
GSA-rs9592972	13	74756477	0	0	0	89516	0	0	0
GSA-rs9593079	13	76028072	0	0	0	89516	0	0	0
GSA-rs9593101	13	35898489	5	0	5	89511	0.00558559	0	0.00558559
GSA-rs9593234	13	78025640	0	0	0	89516	0	0	0
GSA-rs9593276	13	78696789	1	1	0	89515	0.00111712	0.00111712	0
GSA-rs9593424	13	80598642	1	0	1	89515	0.00111712	0	0.00111712
GSA-rs9593773	13	83819568	3	0	3	89513	0.00335136	0	0.00335136
GSA-rs9593776	13	83823722	3	0	3	89513	0.00335136	0	0.00335136
GSA-rs9593886	13	84818226	9	5	4	89507	0.0100541	0.00558559	0.00446847
GSA-rs9594028	13	86055120	4	3	1	89512	0.00446847	0.00335136	0.00111712
GSA-rs9594185	13	37583812	0	0	0	89516	0	0	0
GSA-rs9594282	13	39153497	2	2	0	89514	0.00223424	0.00223424	0
GSA-rs9594333	13	40057973	0	0	0	89516	0	0	0
GSA-rs9594363	13	40287519	0	0	0	89516	0	0	0
GSA-rs9594428	13	41351537	7	0	7	89509	0.00781983	0	0.00781983
GSA-rs9594505	13	41820960	0	0	0	89516	0	0	0
GSA-rs9594693	13	42744103	0	0	0	89516	0	0	0
GSA-rs9594863	13	43598125	76	0	76	89440	0.084901	0	0.084901
GSA-rs9594865	13	43598412	76	0	76	89440	0.084901	0	0.084901
GSA-rs9594958	13	44068882	0	0	0	89516	0	0	0
GSA-rs9595380	13	46338942	0	0	0	89516	0	0	0
GSA-rs9595638	13	47854508	58	57	1	89458	0.0647929	0.0636758	0.00111712
GSA-rs9595792	13	48389183	2	0	2	89514	0.00223424	0	0.00223424
GSA-rs9595878	13	31599458	1	0	1	89515	0.00111712	0	0.00111712
GSA-rs9595930	13	49156428	0	0	0	89516	0	0	0
GSA-rs9595945	13	49201555	0	0	0	89516	0	0	0
GSA-rs9595973	13	49286438	0	0	0	89516	0	0	0
GSA-rs9596006	13	49363151	0	0	0	89516	0	0	0
GSA-rs9596021	13	49417350	1	0	1	89515	0.00111712	0	0.00111712
GSA-rs9596108	13	50021542	2	1	1	89514	0.00223424	0.00111712	0.00111712
GSA-rs9596233	13	33351016	0	0	0	89516	0	0	0
GSA-rs9596257	13	50775950	1	1	0	89515	0.00111712	0.00111712	0
GSA-rs9596375	13	33420871	1	1	0	89515	0.00111712	0.00111712	0
GSA-rs9596437	13	51642208	2	0	2	89514	0.00223424	0	0.00223424
GSA-rs9596742	13	53561568	0	0	0	89516	0	0	0
GSA-rs9596898	13	54615759	2	2	0	89514	0.00223424	0.00223424	0
GSA-rs9597062	13	55529265	3	3	0	89513	0.00335136	0.00335136	0
GSA-rs9597337	13	56670743	1	1	0	89515	0.00111712	0.00111712	0
GSA-rs9597398	13	56963883	2	2	0	89514	0.00223424	0.00223424	0
GSA-rs9597437	13	34005037	3	2	1	89513	0.00335136	0.00223424	0.00111712
GSA-rs959746	13	57820895	19	18	1	89497	0.0212253	0.0201081	0.00111712
GSA-rs9597463	13	57477329	1	1	0	89515	0.00111712	0.00111712	0
GSA-rs9597491	13	57630442	6	6	0	89510	0.00670271	0.00670271	0
GSA-rs9597861	13	59383231	4	4	0	89512	0.00446847	0.00446847	0
GSA-rs9597893	13	59477851	0	0	0	89516	0	0	0
GSA-rs9597918	13	34238243	1	1	0	89515	0.00111712	0.00111712	0
GSA-rs9598116	13	60905700	0	0	0	89516	0	0	0
GSA-rs9598164	13	61310945	0	0	0	89516	0	0	0
GSA-rs9598260	13	61920056	0	0	0	89516	0	0	0
GSA-rs9598278	13	34482894	0	0	0	89516	0	0	0
GSA-rs9598307	13	62138153	0	0	0	89516	0	0	0
GSA-rs9598330	13	62190998	0	0	0	89516	0	0	0
GSA-rs9598339	13	62264736	0	0	0	89516	0	0	0
GSA-rs9598349	13	62313360	0	0	0	89516	0	0	0
GSA-rs9598426	13	62740247	0	0	0	89516	0	0	0
GSA-rs9598428	13	62771851	1	1	0	89515	0.00111712	0.00111712	0
GSA-rs9598614	13	34706346	0	0	0	89516	0	0	0
GSA-rs9598619	13	64307766	21	21	0	89495	0.0234595	0.0234595	0
GSA-rs9598630	13	64421741	0	0	0	89516	0	0	0
GSA-rs9598844	13	65431736	9	0	9	89507	0.0100541	0	0.0100541
GSA-rs9598967	13	65913746	11	10	1	89505	0.0122883	0.0111712	0.00111712
GSA-rs9599105	13	66923923	5	2	3	89511	0.00558559	0.00223424	0.00335136
GSA-rs9599124	13	67190960	5	2	3	89511	0.00558559	0.00223424	0.00335136
GSA-rs9599213	13	67916076	2	0	2	89514	0.00223424	0	0.00223424
GSA-rs9599246	13	68215064	7	1	6	89509	0.00781983	0.00111712	0.00670271
GSA-rs9599282	13	68561531	2	0	2	89514	0.00223424	0	0.00223424
GSA-rs9599324	13	69188348	1	1	0	89515	0.00111712	0.00111712	0
GSA-rs9599340	13	69421770	1	1	0	89515	0.00111712	0.00111712	0
GSA-rs9599446	13	69868024	13	13	0	89503	0.0145225	0.0145225	0
GSA-rs9599608	13	70881665	3	3	0	89513	0.00335136	0.00335136	0
GSA-rs9599657	13	70942258	16	15	1	89500	0.0178739	0.0167568	0.00111712
GSA-rs9599680	13	71053976	2	2	0	89514	0.00223424	0.00223424	0
GSA-rs9599690	13	71083322	1	1	0	89515	0.00111712	0.00111712	0
GSA-rs9599796	13	71803079	1	1	0	89515	0.00111712	0.00111712	0
GSA-rs9599852	13	72089323	1	1	0	89515	0.00111712	0.00111712	0
GSA-rs9599853	13	72096529	1	1	0	89515	0.00111712	0.00111712	0
GSA-rs9599854	13	72123184	1	1	0	89515	0.00111712	0.00111712	0
GSA-rs9599872	13	72263982	2	1	1	89514	0.00223424	0.00111712	0.00111712
GSA-rs9599963	13	73045211	2	2	0	89514	0.00223424	0.00223424	0
GSA-rs9599970	13	73132364	0	0	0	89516	0	0	0
GSA-rs9600177	13	74438910	0	0	0	89516	0	0	0
GSA-rs9600206	13	74550013	1	0	1	89515	0.00111712	0	0.00111712
GSA-rs9600230	13	74682051	0	0	0	89516	0	0	0
GSA-rs9600449	13	35865772	5	0	5	89511	0.00558559	0	0.00558559
GSA-rs9600477	13	76051406	2	2	0	89514	0.00223424	0.00223424	0
GSA-rs9600509	13	76199069	0	0	0	89516	0	0	0
GSA-rs9600558	13	76406624	0	0	0	89516	0	0	0
GSA-rs9600625	13	31470643	0	0	0	89516	0	0	0
GSA-rs9600747	13	77182103	2	2	0	89514	0.00223424	0.00223424	0
GSA-rs9600759	13	77266350	1	1	0	89515	0.00111712	0.00111712	0
GSA-rs9600805	13	77573717	1	1	0	89515	0.00111712	0.00111712	0
GSA-rs9601257	13	80215568	0	0	0	89516	0	0	0
GSA-rs9601321	13	80686721	0	0	0	89516	0	0	0
GSA-rs9601557	13	81651860	1	0	1	89515	0.00111712	0	0.00111712
GSA-rs9601566	13	81682111	1	0	1	89515	0.00111712	0	0.00111712
GSA-rs9601694	13	82332387	12	10	2	89504	0.0134054	0.0111712	0.00223424
GSA-rs9601696	13	36517770	0	0	0	89516	0	0	0
GSA-rs9602395	13	84773403	9	5	4	89507	0.0100541	0.00558559	0.00446847
GSA-rs9602680	13	85733027	4	2	2	89512	0.00446847	0.00223424	0.00223424
GSA-rs9602936	13	86582321	8	8	0	89508	0.00893695	0.00893695	0
GSA-rs9603038	13	37023961	0	0	0	89516	0	0	0
GSA-rs9603044	13	37038736	0	0	0	89516	0	0	0
GSA-rs9603082	13	37266591	0	0	0	89516	0	0	0
GSA-rs9603093	13	37337850	8	6	2	89508	0.00893695	0.00670271	0.00223424
GSA-rs9603179	13	37994827	0	0	0	89516	0	0	0
GSA-rs9603254	13	38326715	1	1	0	89515	0.00111712	0.00111712	0
GSA-rs9603478	13	39506406	1	0	1	89515	0.00111712	0	0.00111712
GSA-rs9603498	13	39618302	0	0	0	89516	0	0	0
GSA-rs9603506	13	39687105	0	0	0	89516	0	0	0
GSA-rs9603513	13	39734304	2	2	0	89514	0.00223424	0.00223424	0
GSA-rs9603518	13	39802633	0	0	0	89516	0	0	0
GSA-rs9603529	13	39956153	0	0	0	89516	0	0	0
GSA-rs9603679	13	40691089	0	0	0	89516	0	0	0
GSA-rs9603703	13	40799522	0	0	0	89516	0	0	0
GSA-rs9603776	13	41223886	0	0	0	89516	0	0	0
GSA-rs9603788	13	41356851	7	0	7	89509	0.00781983	0	0.00781983
GSA-rs9603925	13	112584537	0	0	0	89516	0	0	0
GSA-rs9603932	13	113338008	26	0	26	89490	0.0290451	0	0.0290451
GSA-rs9604198	13	112506578	0	0	0	89516	0	0	0
GSA-rs962796	13	54385284	9	9	0	89507	0.0100541	0.0100541	0
GSA-rs9634479	13	91602915	0	0	0	89516	0	0	0
GSA-rs9634482	13	93043914	4	1	3	89512	0.00446847	0.00111712	0.00335136
GSA-rs9634541	13	104990543	0	0	0	89516	0	0	0
GSA-rs9634622	13	91749622	1	1	0	89515	0.00111712	0.00111712	0
GSA-rs9634819	13	49260178	0	0	0	89516	0	0	0
GSA-rs9634845	13	33514833	1	1	0	89515	0.00111712	0.00111712	0
GSA-rs9635033	13	81058027	4	1	3	89512	0.00446847	0.00111712	0.00335136
GSA-rs9645915	13	111236550	0	0	0	89516	0	0	0
GSA-rs9652235	13	72039080	0	0	0	89516	0	0	0
GSA-rs9652265	13	112688048	0	0	0	89516	0	0	0
GSA-rs965726	13	89952018	0	0	0	89516	0	0	0
GSA-rs9669828	13	113755037	8	1	7	89508	0.00893695	0.00111712	0.00781983
GSA-rs9669952	13	31290849	1	0	1	89515	0.00111712	0	0.00111712
GSA-rs9669987	13	27919812	0	0	0	89516	0	0	0
GSA-rs9670033	13	108035568	1	1	0	89515	0.00111712	0.00111712	0
GSA-rs9670321	13	49497137	1	0	1	89515	0.00111712	0	0.00111712
GSA-rs9670869	13	41693118	0	0	0	89516	0	0	0
GSA-rs9671028	13	23524030	35	10	25	89481	0.0390992	0.0111712	0.027928
GSA-rs9671114	13	51738229	1	0	1	89515	0.00111712	0	0.00111712
GSA-rs967958	13	65432790	9	0	9	89507	0.0100541	0	0.0100541
GSA-rs968966	13	90223129	0	0	0	89516	0	0	0
GSA-rs969529	13	104321003	2	2	0	89514	0.00223424	0.00223424	0
GSA-rs969718	13	110589218	1	1	0	89515	0.00111712	0.00111712	0
GSA-rs970446	13	37951903	0	0	0	89516	0	0	0
GSA-rs972370	13	31737003	5	0	5	89511	0.00558559	0	0.00558559
GSA-rs975508	13	26565586	0	0	0	89516	0	0	0
GSA-rs978165	13	89033066	0	0	0	89516	0	0	0
GSA-rs9783555	13	49945247	1	0	1	89515	0.00111712	0	0.00111712
GSA-rs9805255	13	64312252	21	21	0	89495	0.0234595	0.0234595	0
GSA-rs9805515	13	101718385	0	0	0	89516	0	0	0
GSA-rs9805613	13	86982353	16	10	6	89500	0.0178739	0.0111712	0.00670271
GSA-rs9805644	13	28364204	0	0	0	89516	0	0	0
GSA-rs9805645	13	63161828	1	1	0	89515	0.00111712	0.00111712	0
GSA-rs9805691	13	20836418	8	6	2	89508	0.00893695	0.00670271	0.00223424
GSA-rs9805799	13	87003771	16	10	6	89500	0.0178739	0.0111712	0.00670271
GSA-rs980612	13	58521217	1	0	1	89515	0.00111712	0	0.00111712
GSA-rs981289	13	64242934	5	1	4	89511	0.00558559	0.00111712	0.00446847
GSA-rs982644	13	66782820	5	2	3	89511	0.00558559	0.00223424	0.00335136
GSA-rs983910	13	56146159	6	6	0	89510	0.00670271	0.00670271	0
GSA-rs989236	13	93473049	4	1	3	89512	0.00446847	0.00111712	0.00335136
GSA-rs993726	13	55243102	2	2	0	89514	0.00223424	0.00223424	0
GSA-rs9972030	13	56151853	6	6	0	89510	0.00670271	0.00670271	0
rs1000575	13	26476362	0	0	0	89516	0	0	0
rs1000601	13	96220815	2	0	2	89514	0.00223424	0	0.00223424
rs1000603	13	49347268	0	0	0	89516	0	0	0
rs1002036	13	31507727	0	0	0	89516	0	0	0
rs1002347	13	103850776	4	4	0	89512	0.00446847	0.00446847	0
rs1002513	13	47454440	0	0	0	89516	0	0	0
rs1004549	13	108709340	3	1	2	89513	0.00335136	0.00111712	0.00223424
rs10047685	13	111171061	0	0	0	89516	0	0	0
rs10047705	13	59722511	2	2	0	89514	0.00223424	0.00223424	0
rs10047727	13	22317190	4	0	4	89512	0.00446847	0	0.00446847
rs1005066	13	71892572	0	0	0	89516	0	0	0
rs1006378	13	43496235	31	0	31	89485	0.0346307	0	0.0346307
rs1006412	13	76218076	0	0	0	89516	0	0	0
rs1007175	13	97612539	1	0	1	89515	0.00111712	0	0.00111712
rs10083242	13	107914928	0	0	0	89516	0	0	0
rs10083274	13	93112987	3	1	2	89513	0.00335136	0.00111712	0.00223424
rs10083291	13	46749738	0	0	0	89516	0	0	0
rs10083293	13	100373208	0	0	0	89516	0	0	0
rs1008812	13	23966145	53	16	37	89463	0.0592073	0.0178739	0.0413334
rs1010298	13	71739453	0	0	0	89516	0	0	0
rs1010920	13	44677329	0	0	0	89516	0	0	0
rs1011038	13	20695554	3	0	3	89513	0.00335136	0	0.00335136
rs1012053	13	42653437	0	0	0	89516	0	0	0
rs10129098	13	112246912	0	0	0	89516	0	0	0
rs1013034	13	106794133	1	0	1	89515	0.00111712	0	0.00111712
rs1013430	13	43744872	24	0	24	89492	0.0268108	0	0.0268108
rs1014936	13	61281243	0	0	0	89516	0	0	0
rs1015878	13	50736491	1	1	0	89515	0.00111712	0.00111712	0
rs10161634	13	86444121	2	2	0	89514	0.00223424	0.00223424	0
rs10161901	13	40795656	0	0	0	89516	0	0	0
rs10161927	13	23798819	53	16	37	89463	0.0592073	0.0178739	0.0413334
rs10161964	13	69705215	1	0	1	89515	0.00111712	0	0.00111712
rs10162002	13	24042510	53	16	37	89463	0.0592073	0.0178739	0.0413334
rs10162200	13	85615258	4	2	2	89512	0.00446847	0.00223424	0.00223424
rs10162272	13	19869324	8	1	7	89508	0.00893695	0.00111712	0.00781983
rs10162279	13	71871781	1	0	1	89515	0.00111712	0	0.00111712
rs1016845	13	27487223	0	0	0	89516	0	0	0
rs1018595	13	39995969	0	0	0	89516	0	0	0
rs1018644	13	111096711	0	0	0	89516	0	0	0
rs1021188	13	43116133	0	0	0	89516	0	0	0
rs10219990	13	105125115	1	1	0	89515	0.00111712	0.00111712	0
rs10220210	13	109093943	2	1	1	89514	0.00223424	0.00111712	0.00111712
rs10220253	13	69683174	1	0	1	89515	0.00111712	0	0.00111712
rs1022801	13	109439661	7	0	7	89509	0.00781983	0	0.00781983
rs1022866	13	67582114	8	4	4	89508	0.00893695	0.00446847	0.00446847
rs1022932	13	103862936	4	4	0	89512	0.00446847	0.00446847	0
rs1022989	13	40869048	0	0	0	89516	0	0	0
rs1023055	13	51055196	12	12	0	89504	0.0134054	0.0134054	0
rs1023104	13	30777301	1	1	0	89515	0.00111712	0.00111712	0
rs1023162	13	30258872	0	0	0	89516	0	0	0
rs1023166	13	29845810	1	1	0	89515	0.00111712	0.00111712	0
rs1023242	13	82295354	11	10	1	89505	0.0122883	0.0111712	0.00111712
rs1023932	13	98940611	4	3	1	89512	0.00446847	0.00335136	0.00111712
rs1024264	13	74541764	1	0	1	89515	0.00111712	0	0.00111712
rs1024375	13	32710920	1	1	0	89515	0.00111712	0.00111712	0
rs1025891	13	71338278	6	6	0	89510	0.00670271	0.00670271	0
rs1026728	13	81726927	1	0	1	89515	0.00111712	0	0.00111712
rs1027725	13	63796252	11	10	1	89505	0.0122883	0.0111712	0.00111712
rs1028697	13	24752983	53	17	36	89463	0.0592073	0.018991	0.0402163
rs1028710	13	100482620	1	1	0	89515	0.00111712	0.00111712	0
rs1028713	13	31677229	2	0	2	89514	0.00223424	0	0.00223424
rs1028735	13	43638771	72	0	72	89444	0.0804325	0	0.0804325
rs1028746	13	31901858	1	0	1	89515	0.00111712	0	0.00111712
rs1028753	13	26655826	0	0	0	89516	0	0	0
rs1028769	13	26654842	0	0	0	89516	0	0	0
rs1028774	13	55602303	3	3	0	89513	0.00335136	0.00335136	0
rs1028806	13	95119427	2	1	1	89514	0.00223424	0.00111712	0.00111712
rs1028814	13	50736397	1	1	0	89515	0.00111712	0.00111712	0
rs1028850	13	40941480	0	0	0	89516	0	0	0
rs1028974	13	112075082	0	0	0	89516	0	0	0
rs1031777	13	76555210	0	0	0	89516	0	0	0
rs1032520	13	44241773	3	3	0	89513	0.00335136	0.00335136	0
rs1033848	13	24714679	140	103	37	89376	0.156397	0.115063	0.0413334
rs1033930	13	30449608	0	0	0	89516	0	0	0
rs1033950	13	42651603	0	0	0	89516	0	0	0
rs1034200	13	23228691	3	1	2	89513	0.00335136	0.00111712	0.00223424
rs1036995	13	67010818	5	2	3	89511	0.00558559	0.00223424	0.00335136
rs1037022	13	43787647	20	0	20	89496	0.0223424	0	0.0223424
rs1037072	13	94240082	5	3	2	89511	0.00558559	0.00335136	0.00223424
rs1038138	13	95817396	2	2	0	89514	0.00223424	0.00223424	0
rs1038382	13	64090688	0	0	0	89516	0	0	0
rs10400629	13	44852020	1	1	0	89515	0.00111712	0.00111712	0
rs1040914	13	29566537	0	0	0	89516	0	0	0
rs1040975	13	100090178	1	0	1	89515	0.00111712	0	0.00111712
rs1040986	13	28051352	0	0	0	89516	0	0	0
rs1041208	13	40884723	0	0	0	89516	0	0	0
rs1041378	13	89827146	66	66	0	89450	0.0737298	0.0737298	0
rs1041385	13	113306882	15	0	15	89501	0.0167568	0	0.0167568
rs1041607	13	66409834	6	2	4	89510	0.00670271	0.00223424	0.00446847
rs10444656	13	24671601	140	103	37	89376	0.156397	0.115063	0.0413334
rs10444658	13	82188951	3	2	1	89513	0.00335136	0.00223424	0.00111712
rs10444661	13	112800773	0	0	0	89516	0	0	0
rs1045411	13	31033232	0	0	0	89516	0	0	0
rs10454525	13	99400924	1	0	1	89515	0.00111712	0	0.00111712
rs1045945	13	47325380	3	0	3	89513	0.00335136	0	0.00335136
rs10467236	13	89240807	1	1	0	89515	0.00111712	0.00111712	0
rs10467250	13	97935236	0	0	0	89516	0	0	0
rs10467272	13	102143632	1	1	0	89515	0.00111712	0.00111712	0
rs10467382	13	49934913	2	0	2	89514	0.00223424	0	0.00223424
rs10467442	13	31454521	1	0	1	89515	0.00111712	0	0.00111712
rs10467596	13	23868880	54	16	38	89462	0.0603244	0.0178739	0.0424505
rs1046790	13	113540004	18	0	18	89498	0.0201081	0	0.0201081
rs1047768	13	103504517	6	3	3	89510	0.00670271	0.00335136	0.00335136
rs10478	13	30777202	1	1	0	89515	0.00111712	0.00111712	0
rs104894389	13	78475320	0	0	0	89516	0	0	0
rs104894392	13	113803460	2	1	1	89514	0.00223424	0.00111712	0.00111712
rs104894396	13	20763650	0	0	0	89516	0	0	0
rs104894398	13	20763582	0	0	0	89516	0	0	0
rs104894402	13	20763498	0	0	0	89516	0	0	0
rs104894404	13	20763545	0	0	0	89516	0	0	0
rs104894407	13	20763589	0	0	0	89516	0	0	0
rs104894413	13	20763590	0	0	0	89516	0	0	0
rs104894415	13	20797589	2	2	0	89514	0.00223424	0.00223424	0
rs104894418	13	108861879	1	1	0	89515	0.00111712	0.00111712	0
rs104894423	13	23898591	53	16	37	89463	0.0592073	0.0178739	0.0413334
rs104894424	13	41381515	4	0	4	89512	0.00446847	0	0.00446847
rs104894430	13	41373216	6	0	6	89510	0.00670271	0	0.00670271
rs10492397	13	32976358	0	0	0	89516	0	0	0
rs10492405	13	33761455	2	1	1	89514	0.00223424	0.00111712	0.00111712
rs10492408	13	53361295	1	0	1	89515	0.00111712	0	0.00111712
rs10492412	13	109500003	6	0	6	89510	0.00670271	0	0.00670271
rs10492449	13	46755880	1	0	1	89515	0.00111712	0	0.00111712
rs10492460	13	30516404	1	0	1	89515	0.00111712	0	0.00111712
rs10492463	13	30816229	1	1	0	89515	0.00111712	0.00111712	0
rs10492467	13	71741392	0	0	0	89516	0	0	0
rs10492473	13	67200942	5	2	3	89511	0.00558559	0.00223424	0.00335136
rs10492480	13	110149426	1	0	1	89515	0.00111712	0	0.00111712
rs10492482	13	110064600	1	0	1	89515	0.00111712	0	0.00111712
rs10492486	13	28213913	0	0	0	89516	0	0	0
rs10492492	13	75182525	0	0	0	89516	0	0	0
rs10492506	13	49824636	1	0	1	89515	0.00111712	0	0.00111712
rs10492515	13	75431091	2	0	2	89514	0.00223424	0	0.00223424
rs10492526	13	106179970	0	0	0	89516	0	0	0
rs10492555	13	36709109	0	0	0	89516	0	0	0
rs10492604	13	58904313	1	0	1	89515	0.00111712	0	0.00111712
rs10492625	13	93661181	5	1	4	89511	0.00558559	0.00111712	0.00446847
rs10492632	13	94909925	4	2	2	89512	0.00446847	0.00223424	0.00223424
rs10492660	13	43489323	33	0	33	89483	0.0368649	0	0.0368649
rs10492664	13	108816225	1	1	0	89515	0.00111712	0.00111712	0
rs10492683	13	41068065	1	1	0	89515	0.00111712	0.00111712	0
rs10492699	13	26017374	1	0	1	89515	0.00111712	0	0.00111712
rs10492703	13	74191542	0	0	0	89516	0	0	0
rs10492718	13	107974793	1	1	0	89515	0.00111712	0.00111712	0
rs1049977	13	111165188	0	0	0	89516	0	0	0
rs10507293	13	21261267	1	0	1	89515	0.00111712	0	0.00111712
rs10507304	13	22788029	3	1	2	89513	0.00335136	0.00111712	0.00223424
rs10507310	13	23061906	4	2	2	89512	0.00446847	0.00223424	0.00223424
rs10507317	13	23363139	227	0	227	89289	0.253586	0	0.253586
rs10507321	13	23604166	54	18	36	89462	0.0603244	0.0201081	0.0402163
rs10507325	13	23717653	53	16	37	89463	0.0592073	0.0178739	0.0413334
rs10507339	13	25286564	11	0	11	89505	0.0122883	0	0.0122883
rs10507344	13	25725069	1	0	1	89515	0.00111712	0	0.00111712
rs10507367	13	27078719	0	0	0	89516	0	0	0
rs10507386	13	29028554	0	0	0	89516	0	0	0
rs10507388	13	30180894	0	0	0	89516	0	0	0
rs10507413	13	34207700	1	1	0	89515	0.00111712	0.00111712	0
rs10507449	13	37865783	0	0	0	89516	0	0	0
rs10507512	13	43207826	0	0	0	89516	0	0	0
rs10507523	13	44589229	0	0	0	89516	0	0	0
rs10507580	13	54059116	9	9	0	89507	0.0100541	0.0100541	0
rs10507581	13	54154463	10	10	0	89506	0.0111712	0.0111712	0
rs10507589	13	55048134	1	1	0	89515	0.00111712	0.00111712	0
rs10507697	13	64133015	0	0	0	89516	0	0	0
rs10507711	13	65089469	0	0	0	89516	0	0	0
rs10507735	13	66967475	5	2	3	89511	0.00558559	0.00223424	0.00335136
rs10507737	13	67031498	5	2	3	89511	0.00558559	0.00223424	0.00335136
rs10507739	13	67125380	3	0	3	89513	0.00335136	0	0.00335136
rs10507758	13	69758424	14	13	1	89502	0.0156397	0.0145225	0.00111712
rs10507766	13	69940025	13	13	0	89503	0.0145225	0.0145225	0
rs10507788	13	71358001	6	6	0	89510	0.00670271	0.00670271	0
rs10507789	13	71409940	7	7	0	89509	0.00781983	0.00781983	0
rs10507820	13	74543786	1	0	1	89515	0.00111712	0	0.00111712
rs10507824	13	74628682	0	0	0	89516	0	0	0
rs10507828	13	75214528	0	0	0	89516	0	0	0
rs10507852	13	76905589	1	1	0	89515	0.00111712	0.00111712	0
rs10507873	13	78217691	0	0	0	89516	0	0	0
rs10507903	13	80618915	1	0	1	89515	0.00111712	0	0.00111712
rs10507911	13	81189301	5	0	5	89511	0.00558559	0	0.00558559
rs10508018	13	95896416	2	1	1	89514	0.00223424	0.00111712	0.00111712
rs10508041	13	100574827	0	0	0	89516	0	0	0
rs10508103	13	103779398	1	1	0	89515	0.00111712	0.00111712	0
rs10508108	13	103987866	8	7	1	89508	0.00893695	0.00781983	0.00111712
rs10508133	13	104821172	1	1	0	89515	0.00111712	0.00111712	0
rs10508184	13	107840018	1	0	1	89515	0.00111712	0	0.00111712
rs10508190	13	108444527	6	6	0	89510	0.00670271	0.00670271	0
rs1054812	13	43537189	32	0	32	89484	0.0357478	0	0.0357478
rs1055815	13	113564616	8	1	7	89508	0.00893695	0.00111712	0.00781983
rs1058142	13	52342206	0	0	0	89516	0	0	0
rs1060709	13	31903834	1	0	1	89515	0.00111712	0	0.00111712
rs1061472	13	52524488	0	0	0	89516	0	0	0
rs1062087	13	75884216	0	0	0	89516	0	0	0
rs10665	13	113752831	8	1	7	89508	0.00893695	0.00111712	0.00781983
rs1072696	13	46272228	0	0	0	89516	0	0	0
rs1077674	13	22655235	2	1	1	89514	0.00223424	0.00111712	0.00111712
rs1078631	13	27256078	0	0	0	89516	0	0	0
rs10851243	13	111067499	1	0	1	89515	0.00111712	0	0.00111712
rs10870768	13	43654658	72	0	72	89444	0.0804325	0	0.0804325
rs10870932	13	59788556	2	2	0	89514	0.00223424	0.00223424	0
rs10871234	13	26835245	0	0	0	89516	0	0	0
rs1105510	13	112324490	0	0	0	89516	0	0	0
rs1105586	13	44232633	3	3	0	89513	0.00335136	0.00335136	0
rs1105687	13	75979376	0	0	0	89516	0	0	0
rs1106028	13	112280372	0	0	0	89516	0	0	0
rs11069349	13	99774647	3	0	3	89513	0.00335136	0	0.00335136
rs11069350	13	99780461	3	0	3	89513	0.00335136	0	0.00335136
rs11069366	13	100116569	1	0	1	89515	0.00111712	0	0.00111712
rs11069401	13	101177241	2	0	2	89514	0.00223424	0	0.00223424
rs11069418	13	101550773	0	0	0	89516	0	0	0
rs11069468	13	102600583	4	1	3	89512	0.00446847	0.00111712	0.00335136
rs11069498	13	103503322	6	3	3	89510	0.00670271	0.00335136	0.00335136
rs11069524	13	104294464	2	2	0	89514	0.00223424	0.00223424	0
rs11069542	13	104745715	1	1	0	89515	0.00111712	0.00111712	0
rs11069605	13	106493805	1	0	1	89515	0.00111712	0	0.00111712
rs11069626	13	106737457	1	0	1	89515	0.00111712	0	0.00111712
rs11069640	13	107053934	0	0	0	89516	0	0	0
rs11069780	13	110043541	1	0	1	89515	0.00111712	0	0.00111712
rs11069806	13	110455433	0	0	0	89516	0	0	0
rs11069810	13	110494962	0	0	0	89516	0	0	0
rs11069829	13	110821084	1	0	1	89515	0.00111712	0	0.00111712
rs11069845	13	111103362	0	0	0	89516	0	0	0
rs11070098	13	95505262	2	1	1	89514	0.00223424	0.00111712	0.00111712
rs1107450	13	100310109	0	0	0	89516	0	0	0
rs1108921	13	73716317	1	0	1	89515	0.00111712	0	0.00111712
rs1108956	13	51822566	1	0	1	89515	0.00111712	0	0.00111712
rs1109422	13	95380081	1	1	0	89515	0.00111712	0.00111712	0
rs1109933	13	77275139	1	1	0	89515	0.00111712	0.00111712	0
rs1110116	13	29892143	0	0	0	89516	0	0	0
rs111033190	13	20763626	0	0	0	89516	0	0	0
rs111033204	13	20763421	0	0	0	89516	0	0	0
rs111033217	13	20763677	0	0	0	89516	0	0	0
rs111033253	13	20763395	0	0	0	89516	0	0	0
rs111033293	13	20763720	0	0	0	89516	0	0	0
rs111033294	13	20763104	0	0	0	89516	0	0	0
rs111033295	13	20763356	0	0	0	89516	0	0	0
rs111033296	13	20763602	0	0	0	89516	0	0	0
rs111033297	13	20763552	0	0	0	89516	0	0	0
rs111033299	13	20763438	0	0	0	89516	0	0	0
rs111033338	13	20797025	0	0	0	89516	0	0	0
rs111033360	13	20763222	0	0	0	89516	0	0	0
rs111033361	13	20763494	0	0	0	89516	0	0	0
rs111033401	13	20763712	0	0	0	89516	0	0	0
rs111033420	13	20763265	0	0	0	89516	0	0	0
rs111033441	13	20763371	0	0	0	89516	0	0	0
rs111033451	13	20763702	0	0	0	89516	0	0	0
rs1111845	13	112280521	0	0	0	89516	0	0	0
rs1112843	13	66317686	1	0	1	89515	0.00111712	0	0.00111712
rs1112868	13	91144349	0	0	0	89516	0	0	0
rs1113337	13	112334749	0	0	0	89516	0	0	0
rs111337242	13	51044004	12	12	0	89504	0.0134054	0.0134054	0
rs1113414	13	24627728	54	17	37	89462	0.0603244	0.018991	0.0413334
rs111386774	13	99283410	1	0	1	89515	0.00111712	0	0.00111712
rs1114598	13	52474086	0	0	0	89516	0	0	0
rs11147312	13	114871957	2	1	1	89514	0.00223424	0.00111712	0.00111712
rs11147317	13	114939396	4	0	4	89512	0.00446847	0	0.00446847
rs11147368	13	29755362	1	1	0	89515	0.00111712	0.00111712	0
rs11147447	13	31474836	0	0	0	89516	0	0	0
rs11147593	13	36480042	0	0	0	89516	0	0	0
rs11147627	13	37680101	0	0	0	89516	0	0	0
rs11147641	13	20897528	7	6	1	89509	0.00781983	0.00670271	0.00111712
rs11147662	13	38213816	0	0	0	89516	0	0	0
rs11147694	13	38832626	2	2	0	89514	0.00223424	0.00223424	0
rs11147760	13	39799941	0	0	0	89516	0	0	0
rs11147840	13	41981005	0	0	0	89516	0	0	0
rs11147856	13	42155821	0	0	0	89516	0	0	0
rs11147902	13	43704795	51	0	51	89465	0.0569731	0	0.0569731
rs11147922	13	44236039	3	3	0	89513	0.00335136	0.00335136	0
rs11147927	13	44351228	0	0	0	89516	0	0	0
rs11148144	13	49981050	1	0	1	89515	0.00111712	0	0.00111712
rs11148151	13	50144613	1	0	1	89515	0.00111712	0	0.00111712
rs11148208	13	51680540	1	0	1	89515	0.00111712	0	0.00111712
rs11148265	13	53325928	1	0	1	89515	0.00111712	0	0.00111712
rs11148392	13	22849352	8	6	2	89508	0.00893695	0.00670271	0.00223424
rs11148467	13	59971458	0	0	0	89516	0	0	0
rs11148535	13	61659494	1	0	1	89515	0.00111712	0	0.00111712
rs11148711	13	67254502	35	28	7	89481	0.0390992	0.0312793	0.00781983
rs11148740	13	67845335	3	0	3	89513	0.00335136	0	0.00335136
rs11148868	13	71818306	2	1	1	89514	0.00223424	0.00111712	0.00111712
rs11149171	13	25235968	133	0	133	89383	0.148577	0	0.148577
rs11149313	13	85294881	11	4	7	89505	0.0122883	0.00446847	0.00781983
rs11149324	13	85391205	6	3	3	89510	0.00670271	0.00335136	0.00335136
rs11149484	13	28269905	0	0	0	89516	0	0	0
rs11149518	13	19993564	10	1	9	89506	0.0111712	0.00111712	0.0100541
rs111518209	13	89756501	0	0	0	89516	0	0	0
rs1115271	13	48187207	2	0	2	89514	0.00223424	0	0.00223424
rs111540787	13	23909676	66	17	49	89450	0.0737298	0.018991	0.0547388
rs1116041	13	55090025	1	1	0	89515	0.00111712	0.00111712	0
rs1116260	13	93890670	3	1	2	89513	0.00335136	0.00111712	0.00223424
rs1116323	13	100093868	1	0	1	89515	0.00111712	0	0.00111712
rs111695095	13	30454061	0	0	0	89516	0	0	0
rs111736803	13	92031955	2	0	2	89514	0.00223424	0	0.00223424
rs111748421	13	37453762	0	0	0	89516	0	0	0
rs111777677	13	27084912	0	0	0	89516	0	0	0
rs111798025	13	38362984	1	1	0	89515	0.00111712	0.00111712	0
rs111868045	13	105289193	1	1	0	89515	0.00111712	0.00111712	0
rs111896888	13	61503691	0	0	0	89516	0	0	0
rs111920492	13	23910487	66	17	49	89450	0.0737298	0.018991	0.0547388
rs111926770	13	71818130	2	1	1	89514	0.00223424	0.00111712	0.00111712
rs1119329	13	42064191	0	0	0	89516	0	0	0
rs111945998	13	45150598	0	0	0	89516	0	0	0
rs111959532	13	46730165	0	0	0	89516	0	0	0
rs111978367	13	61484624	0	0	0	89516	0	0	0
rs112082342	13	110007826	1	0	1	89515	0.00111712	0	0.00111712
rs112112180	13	111845300	1	0	1	89515	0.00111712	0	0.00111712
rs112134751	13	53688022	0	0	0	89516	0	0	0
rs112305346	13	26514151	0	0	0	89516	0	0	0
rs112306963	13	48431728	2	0	2	89514	0.00223424	0	0.00223424
rs1123315	13	82431740	2	1	1	89514	0.00223424	0.00111712	0.00111712
rs112347328	13	66556014	5	0	5	89511	0.00558559	0	0.00558559
rs112367714	13	36032226	5	0	5	89511	0.00558559	0	0.00558559
rs1123862	13	67940318	2	0	2	89514	0.00223424	0	0.00223424
rs112442474	13	111604992	1	0	1	89515	0.00111712	0	0.00111712
rs112464674	13	109173297	1	0	1	89515	0.00111712	0	0.00111712
rs112477798	13	101791380	0	0	0	89516	0	0	0
rs112491012	13	38561188	2	2	0	89514	0.00223424	0.00223424	0
rs112516243	13	27611965	0	0	0	89516	0	0	0
rs1125434	13	31427259	1	0	1	89515	0.00111712	0	0.00111712
rs112551525	13	19469584	8	3	5	89508	0.00893695	0.00335136	0.00558559
rs112553588	13	68746385	2	0	2	89514	0.00223424	0	0.00223424
rs112575890	13	22618585	5	1	4	89511	0.00558559	0.00111712	0.00446847
rs11259840	13	114530659	12	0	12	89504	0.0134054	0	0.0134054
rs112636171	13	104065292	8	7	1	89508	0.00893695	0.00781983	0.00111712
rs112657170	13	103718406	1	1	0	89515	0.00111712	0.00111712	0
rs112769931	13	113216574	1	0	1	89515	0.00111712	0	0.00111712
rs112770979	13	46288092	0	0	0	89516	0	0	0
rs112774516	13	110376792	0	0	0	89516	0	0	0
rs112838782	13	39923476	0	0	0	89516	0	0	0
rs11290215	13	29745034	1	1	0	89515	0.00111712	0.00111712	0
rs112995352	13	112713056	0	0	0	89516	0	0	0
rs113004012	13	25257720	15	0	15	89501	0.0167568	0	0.0167568
rs113027238	13	40293466	0	0	0	89516	0	0	0
rs113152070	13	23666618	52	16	36	89464	0.0580902	0.0178739	0.0402163
rs113213363	13	106443762	1	0	1	89515	0.00111712	0	0.00111712
rs113218433	13	106186954	0	0	0	89516	0	0	0
rs1132340	13	31338462	1	0	1	89515	0.00111712	0	0.00111712
rs113236650	13	110393950	0	0	0	89516	0	0	0
rs113237941	13	19921166	8	1	7	89508	0.00893695	0.00111712	0.00781983
rs113247451	13	100458180	1	1	0	89515	0.00111712	0.00111712	0
rs113252147	13	102057220	0	0	0	89516	0	0	0
rs113303468	13	62666928	0	0	0	89516	0	0	0
rs113307648	13	49964050	1	0	1	89515	0.00111712	0	0.00111712
rs113314114	13	29647673	1	1	0	89515	0.00111712	0.00111712	0
rs1133219	13	110813709	1	0	1	89515	0.00111712	0	0.00111712
rs113344166	13	73705299	1	0	1	89515	0.00111712	0	0.00111712
rs113344872	13	39885104	0	0	0	89516	0	0	0
rs113369387	13	25442631	6	0	6	89510	0.00670271	0	0.00670271
rs113461766	13	74322283	0	0	0	89516	0	0	0
rs113616374	13	79794706	0	0	0	89516	0	0	0
rs113647924	13	26315802	10	10	0	89506	0.0111712	0.0111712	0
rs113695052	13	113499106	2	0	2	89514	0.00223424	0	0.00223424
rs113795892	13	62666918	0	0	0	89516	0	0	0
rs113799279	13	95386215	1	1	0	89515	0.00111712	0.00111712	0
rs113809170	13	103189190	1	1	0	89515	0.00111712	0.00111712	0
rs113809630	13	22560221	5	1	4	89511	0.00558559	0.00111712	0.00446847
rs113825453	13	96032920	224	0	224	89292	0.250235	0	0.250235
rs113865287	13	102611722	4	1	3	89512	0.00446847	0.00111712	0.00335136
rs113868108	13	22813272	3	1	2	89513	0.00335136	0.00111712	0.00223424
rs113881193	13	74327624	0	0	0	89516	0	0	0
rs113908791	13	31783634	45	0	45	89471	0.0502703	0	0.0502703
rs113959482	13	105320746	1	1	0	89515	0.00111712	0.00111712	0
rs113981499	13	79912608	0	0	0	89516	0	0	0
rs113986155	13	50521910	0	0	0	89516	0	0	0
rs114029278	13	23333051	2	0	2	89514	0.00223424	0	0.00223424
rs114044193	13	40325219	0	0	0	89516	0	0	0
rs114055900	13	94563500	2	2	0	89514	0.00223424	0.00223424	0
rs114087410	13	39343798	0	0	0	89516	0	0	0
rs114142674	13	61791975	1	0	1	89515	0.00111712	0	0.00111712
rs114160429	13	23869587	54	16	38	89462	0.0603244	0.0178739	0.0424505
rs114171443	13	39338456	0	0	0	89516	0	0	0
rs114184584	13	31858836	65	0	65	89451	0.0726127	0	0.0726127
rs114215141	13	63231070	8	4	4	89508	0.00893695	0.00446847	0.00446847
rs114233795	13	111712939	21	0	21	89495	0.0234595	0	0.0234595
rs114268596	13	60633300	5	5	0	89511	0.00558559	0.00558559	0
rs114295677	13	60203881	0	0	0	89516	0	0	0
rs114341997	13	39263128	0	0	0	89516	0	0	0
rs1144383	13	78357782	0	0	0	89516	0	0	0
rs114438435	13	108312376	10	10	0	89506	0.0111712	0.0111712	0
rs114455126	13	62168979	0	0	0	89516	0	0	0
rs114494097	13	45496247	0	0	0	89516	0	0	0
rs114524483	13	39358715	0	0	0	89516	0	0	0
rs114546110	13	73468050	4	2	2	89512	0.00446847	0.00223424	0.00223424
rs114604888	13	41043905	1	1	0	89515	0.00111712	0.00111712	0
rs114665309	13	26223234	10	10	0	89506	0.0111712	0.0111712	0
rs1146827	13	68819267	2	0	2	89514	0.00223424	0	0.00223424
rs1146884	13	76885593	1	1	0	89515	0.00111712	0.00111712	0
rs1146903	13	77096917	1	1	0	89515	0.00111712	0.00111712	0
rs1146907	13	77057224	1	1	0	89515	0.00111712	0.00111712	0
rs1146973	13	81909689	233	231	2	89283	0.260289	0.258054	0.00223424
rs114732029	13	75140383	0	0	0	89516	0	0	0
rs114752661	13	33635512	1	1	0	89515	0.00111712	0.00111712	0
rs114793322	13	44865207	1	1	0	89515	0.00111712	0.00111712	0
rs1148328	13	35652806	5	0	5	89511	0.00558559	0	0.00558559
rs114853862	13	39263114	0	0	0	89516	0	0	0
rs114863770	13	87038885	15	10	5	89501	0.0167568	0.0111712	0.00558559
rs114864077	13	39261864	1	0	1	89515	0.00111712	0	0.00111712
rs114879951	13	81400774	2	0	2	89514	0.00223424	0	0.00223424
rs114949356	13	110977842	1	0	1	89515	0.00111712	0	0.00111712
rs114952364	13	47528302	0	0	0	89516	0	0	0
rs1149826	13	51130931	2	2	0	89514	0.00223424	0.00223424	0
rs1149839	13	50751963	1	1	0	89515	0.00111712	0.00111712	0
rs115059520	13	35131165	0	0	0	89516	0	0	0
rs115110224	13	39170591	2	2	0	89514	0.00223424	0.00223424	0
rs1151367	13	101388836	0	0	0	89516	0	0	0
rs1151376	13	101748121	0	0	0	89516	0	0	0
rs1151403	13	108858373	1	1	0	89515	0.00111712	0.00111712	0
rs1151440	13	112124141	1	0	1	89515	0.00111712	0	0.00111712
rs1151444	13	112127826	1	0	1	89515	0.00111712	0	0.00111712
rs1151452	13	112139134	1	0	1	89515	0.00111712	0	0.00111712
rs1151455	13	112140849	1	0	1	89515	0.00111712	0	0.00111712
rs115153891	13	36089886	5	0	5	89511	0.00558559	0	0.00558559
rs115158613	13	38248380	0	0	0	89516	0	0	0
rs115330455	13	73357758	1	0	1	89515	0.00111712	0	0.00111712
rs115336281	13	112879490	0	0	0	89516	0	0	0
rs115375841	13	113100952	3	0	3	89513	0.00335136	0	0.00335136
rs115428416	13	108699529	3	1	2	89513	0.00335136	0.00111712	0.00223424
rs115494767	13	48078396	2	0	2	89514	0.00223424	0	0.00223424
rs115508314	13	52583019	0	0	0	89516	0	0	0
rs115596308	13	48985973	0	0	0	89516	0	0	0
rs115600951	13	75936334	0	0	0	89516	0	0	0
rs115623979	13	58463421	1	0	1	89515	0.00111712	0	0.00111712
rs1156276	13	86092673	4	3	1	89512	0.00446847	0.00335136	0.00111712
rs115658471	13	104096791	8	7	1	89508	0.00893695	0.00781983	0.00111712
rs115660814	13	101732082	0	0	0	89516	0	0	0
rs1156831	13	75933366	0	0	0	89516	0	0	0
rs11568655	13	95715014	1	1	0	89515	0.00111712	0.00111712	0
rs11568658	13	95863008	2	1	1	89514	0.00223424	0.00111712	0.00111712
rs11568668	13	95839040	2	1	1	89514	0.00223424	0.00111712	0.00111712
rs11568689	13	95899303	2	1	1	89514	0.00223424	0.00111712	0.00111712
rs11568695	13	95696540	2	1	1	89514	0.00223424	0.00111712	0.00111712
rs11571658	13	32914767	135	0	135	89381	0.150811	0	0.150811
rs11571747	13	32945172	0	0	0	89516	0	0	0
rs11571769	13	32953550	0	0	0	89516	0	0	0
rs11571815	13	32968550	1	1	0	89515	0.00111712	0.00111712	0
rs11571818	13	32968810	1	1	0	89515	0.00111712	0.00111712	0
rs11571833	13	32972626	1	1	0	89515	0.00111712	0.00111712	0
rs115725479	13	39265093	0	0	0	89516	0	0	0
rs115749170	13	73559320	4	2	2	89512	0.00446847	0.00223424	0.00223424
rs1157677	13	104682425	1	1	0	89515	0.00111712	0.00111712	0
rs1157740	13	109559422	6	0	6	89510	0.00670271	0	0.00670271
rs1158089	13	47594931	0	0	0	89516	0	0	0
rs1159107	13	90240245	0	0	0	89516	0	0	0
rs115930809	13	107653271	0	0	0	89516	0	0	0
rs115934350	13	49498124	1	0	1	89515	0.00111712	0	0.00111712
rs115973423	13	25785624	1	0	1	89515	0.00111712	0	0.00111712
rs1159752	13	91179668	0	0	0	89516	0	0	0
rs116030144	13	20824309	8	6	2	89508	0.00893695	0.00670271	0.00223424
rs116030327	13	42075066	0	0	0	89516	0	0	0
rs116040580	13	39534534	1	1	0	89515	0.00111712	0.00111712	0
rs116046652	13	39420778	1	0	1	89515	0.00111712	0	0.00111712
rs116062538	13	106066460	0	0	0	89516	0	0	0
rs1160785	13	60010326	0	0	0	89516	0	0	0
rs116079195	13	29124560	0	0	0	89516	0	0	0
rs116109776	13	44259009	3	3	0	89513	0.00335136	0.00335136	0
rs1161453	13	29417484	0	0	0	89516	0	0	0
rs11616213	13	40927339	0	0	0	89516	0	0	0
rs11616269	13	100106887	1	0	1	89515	0.00111712	0	0.00111712
rs11616361	13	110964421	1	0	1	89515	0.00111712	0	0.00111712
rs11616421	13	40866197	0	0	0	89516	0	0	0
rs11616563	13	25600476	1	0	1	89515	0.00111712	0	0.00111712
rs11616618	13	39714151	1	1	0	89515	0.00111712	0.00111712	0
rs11616675	13	75052995	0	0	0	89516	0	0	0
rs11616734	13	45997346	0	0	0	89516	0	0	0
rs11616742	13	33784666	2	1	1	89514	0.00223424	0.00111712	0.00111712
rs11616847	13	20906284	7	6	1	89509	0.00781983	0.00670271	0.00111712
rs11616851	13	100057343	1	0	1	89515	0.00111712	0	0.00111712
rs11616903	13	50424677	0	0	0	89516	0	0	0
rs11617065	13	30488370	0	0	0	89516	0	0	0
rs11617108	13	47690527	0	0	0	89516	0	0	0
rs11617280	13	67992039	2	0	2	89514	0.00223424	0	0.00223424
rs11617302	13	24806058	51	16	35	89465	0.0569731	0.0178739	0.0390992
rs11617361	13	101758117	0	0	0	89516	0	0	0
rs11617366	13	51491209	3	0	3	89513	0.00335136	0	0.00335136
rs11617458	13	98867445	2	2	0	89514	0.00223424	0.00223424	0
rs11617537	13	37290126	0	0	0	89516	0	0	0
rs11617653	13	53495696	0	0	0	89516	0	0	0
rs11617701	13	105031365	0	0	0	89516	0	0	0
rs11617804	13	108018933	1	1	0	89515	0.00111712	0.00111712	0
rs11617926	13	85646069	4	2	2	89512	0.00446847	0.00223424	0.00223424
rs11617976	13	45906409	0	0	0	89516	0	0	0
rs11617992	13	91068637	0	0	0	89516	0	0	0
rs11618034	13	46885131	3	1	2	89513	0.00335136	0.00111712	0.00223424
rs11618107	13	99398220	1	0	1	89515	0.00111712	0	0.00111712
rs11618131	13	112832807	1	0	1	89515	0.00111712	0	0.00111712
rs11618140	13	46292195	0	0	0	89516	0	0	0
rs11618212	13	106096812	0	0	0	89516	0	0	0
rs11618218	13	51689586	1	0	1	89515	0.00111712	0	0.00111712
rs11618220	13	67488288	9	5	4	89507	0.0100541	0.00558559	0.00446847
rs11618257	13	36746348	0	0	0	89516	0	0	0
rs11618271	13	27436961	0	0	0	89516	0	0	0
rs11618293	13	99447550	1	0	1	89515	0.00111712	0	0.00111712
rs11618311	13	42388042	1	1	0	89515	0.00111712	0.00111712	0
rs11618329	13	106707379	1	0	1	89515	0.00111712	0	0.00111712
rs11618394	13	88653075	1	0	1	89515	0.00111712	0	0.00111712
rs11618402	13	53494795	0	0	0	89516	0	0	0
rs11618409	13	24760270	53	17	36	89463	0.0592073	0.018991	0.0402163
rs11618424	13	104094114	8	7	1	89508	0.00893695	0.00781983	0.00111712
rs11618460	13	53598003	0	0	0	89516	0	0	0
rs11618475	13	27518236	0	0	0	89516	0	0	0
rs11618503	13	26534333	0	0	0	89516	0	0	0
rs11618506	13	46154749	0	0	0	89516	0	0	0
rs11618519	13	51389472	2	1	1	89514	0.00223424	0.00111712	0.00111712
rs11618521	13	50368151	1	0	1	89515	0.00111712	0	0.00111712
rs11618611	13	99177868	2	0	2	89514	0.00223424	0	0.00223424
rs11618616	13	45635321	1	0	1	89515	0.00111712	0	0.00111712
rs11618638	13	88337557	0	0	0	89516	0	0	0
rs11618660	13	19280540	6	0	6	89510	0.00670271	0	0.00670271
rs11618703	13	47005343	0	0	0	89516	0	0	0
rs11618791	13	23500297	173	0	173	89343	0.193262	0	0.193262
rs11618883	13	22571065	6	1	5	89510	0.00670271	0.00111712	0.00558559
rs11618988	13	107731837	0	0	0	89516	0	0	0
rs11619032	13	81314051	5	1	4	89511	0.00558559	0.00111712	0.00446847
rs11619090	13	85715146	4	2	2	89512	0.00446847	0.00223424	0.00223424
rs11619108	13	111124423	0	0	0	89516	0	0	0
rs11619193	13	24019739	53	16	37	89463	0.0592073	0.0178739	0.0413334
rs11619200	13	78405499	0	0	0	89516	0	0	0
rs11619239	13	53479775	0	0	0	89516	0	0	0
rs11619281	13	109225931	8	0	8	89508	0.00893695	0	0.00893695
rs11619423	13	114181160	0	0	0	89516	0	0	0
rs11619501	13	100623882	0	0	0	89516	0	0	0
rs11619503	13	49343160	0	0	0	89516	0	0	0
rs116195774	13	39452387	1	0	1	89515	0.00111712	0	0.00111712
rs11619628	13	108022591	1	1	0	89515	0.00111712	0.00111712	0
rs11619791	13	25670984	1	0	1	89515	0.00111712	0	0.00111712
rs11619814	13	62173517	0	0	0	89516	0	0	0
rs11619836	13	70383876	1	0	1	89515	0.00111712	0	0.00111712
rs11619869	13	24090581	55	16	39	89461	0.0614415	0.0178739	0.0435676
rs11619878	13	66212020	1	0	1	89515	0.00111712	0	0.00111712
rs11619940	13	22805652	3	1	2	89513	0.00335136	0.00111712	0.00223424
rs11619996	13	100124160	0	0	0	89516	0	0	0
rs11620001	13	54849970	2	2	0	89514	0.00223424	0.00223424	0
rs11620188	13	29628679	1	1	0	89515	0.00111712	0.00111712	0
rs11620271	13	29132678	0	0	0	89516	0	0	0
rs11620379	13	78986484	2	2	0	89514	0.00223424	0.00223424	0
rs11620406	13	42560772	0	0	0	89516	0	0	0
rs11620454	13	105464462	8	8	0	89508	0.00893695	0.00893695	0
rs11620523	13	76969132	2	1	1	89514	0.00223424	0.00111712	0.00111712
rs11620554	13	45870444	0	0	0	89516	0	0	0
rs116224145	13	29599410	0	0	0	89516	0	0	0
rs116233656	13	22837035	8	6	2	89508	0.00893695	0.00670271	0.00223424
rs116234916	13	63304507	0	0	0	89516	0	0	0
rs116255625	13	59879187	0	0	0	89516	0	0	0
rs116294151	13	107252090	0	0	0	89516	0	0	0
rs116318513	13	41910008	0	0	0	89516	0	0	0
rs116330764	13	77283205	1	1	0	89515	0.00111712	0.00111712	0
rs1163623	13	112221631	0	0	0	89516	0	0	0
rs1163624	13	112221680	0	0	0	89516	0	0	0
rs1163632	13	112231530	0	0	0	89516	0	0	0
rs1163838	13	112203761	1	0	1	89515	0.00111712	0	0.00111712
rs1163843	13	112199684	1	0	1	89515	0.00111712	0	0.00111712
rs1163847	13	112079633	0	0	0	89516	0	0	0
rs1163850	13	112087953	0	0	0	89516	0	0	0
rs1163852	13	112164871	1	0	1	89515	0.00111712	0	0.00111712
rs1163860	13	112157919	1	0	1	89515	0.00111712	0	0.00111712
rs116387393	13	105413326	8	8	0	89508	0.00893695	0.00893695	0
rs1163881	13	112184846	1	0	1	89515	0.00111712	0	0.00111712
rs116396148	13	34308665	1	1	0	89515	0.00111712	0.00111712	0
rs1164128	13	112057432	0	0	0	89516	0	0	0
rs1164271	13	111854051	1	0	1	89515	0.00111712	0	0.00111712
rs1164435	13	76914527	2	1	1	89514	0.00223424	0.00111712	0.00111712
rs1164519	13	76899888	1	1	0	89515	0.00111712	0.00111712	0
rs1164596	13	97100681	6	3	3	89510	0.00670271	0.00335136	0.00335136
rs116539667	13	114324024	1	0	1	89515	0.00111712	0	0.00111712
rs116554979	13	102123050	0	0	0	89516	0	0	0
rs116639305	13	31835127	65	0	65	89451	0.0726127	0	0.0726127
rs116653247	13	39265460	0	0	0	89516	0	0	0
rs116680839	13	114321991	1	0	1	89515	0.00111712	0	0.00111712
rs116693986	13	61971281	1	0	1	89515	0.00111712	0	0.00111712
rs116742938	13	39266207	0	0	0	89516	0	0	0
rs116752962	13	105376757	8	8	0	89508	0.00893695	0.00893695	0
rs116768927	13	109279353	7	0	7	89509	0.00781983	0	0.00781983
rs116769964	13	20763296	0	0	0	89516	0	0	0
rs116854160	13	31654000	1	0	1	89515	0.00111712	0	0.00111712
rs116855232	13	48619855	6	1	5	89510	0.00670271	0.00111712	0.00558559
rs116875421	13	34909911	0	0	0	89516	0	0	0
rs116877798	13	99505698	1	0	1	89515	0.00111712	0	0.00111712
rs116885144	13	69770684	13	13	0	89503	0.0145225	0.0145225	0
rs116893075	13	100878628	2	2	0	89514	0.00223424	0.00223424	0
rs116908960	13	62746906	1	1	0	89515	0.00111712	0.00111712	0
rs1169791	13	43270517	0	0	0	89516	0	0	0
rs117005771	13	106352380	1	0	1	89515	0.00111712	0	0.00111712
rs1170108	13	42778752	0	0	0	89516	0	0	0
rs1170109	13	42779694	0	0	0	89516	0	0	0
rs1170191	13	42675493	0	0	0	89516	0	0	0
rs117031693	13	22848378	8	6	2	89508	0.00893695	0.00670271	0.00223424
rs1170932	13	36813522	0	0	0	89516	0	0	0
rs1170940	13	36841671	0	0	0	89516	0	0	0
rs117103342	13	38156538	0	0	0	89516	0	0	0
rs1171056	13	36497838	0	0	0	89516	0	0	0
rs1171064	13	36461766	0	0	0	89516	0	0	0
rs1171080	13	36487286	0	0	0	89516	0	0	0
rs1171090	13	36510728	0	0	0	89516	0	0	0
rs117116799	13	39571813	1	1	0	89515	0.00111712	0.00111712	0
rs117135638	13	37580078	0	0	0	89516	0	0	0
rs117144163	13	33038959	0	0	0	89516	0	0	0
rs117152293	13	31686885	2	0	2	89514	0.00223424	0	0.00223424
rs117187415	13	38199941	0	0	0	89516	0	0	0
rs1172402	13	48240679	1	0	1	89515	0.00111712	0	0.00111712
rs117242381	13	24797870	51	16	35	89465	0.0569731	0.0178739	0.0390992
rs117251022	13	50204777	1	0	1	89515	0.00111712	0	0.00111712
rs11728	13	43683008	71	0	71	89445	0.0793154	0	0.0793154
rs117286823	13	36067465	5	0	5	89511	0.00558559	0	0.00558559
rs117299591	13	109111123	2	1	1	89514	0.00223424	0.00111712	0.00111712
rs117304346	13	19647684	7	1	6	89509	0.00781983	0.00111712	0.00670271
rs117305609	13	78836979	1	1	0	89515	0.00111712	0.00111712	0
rs117319928	13	65524508	0	0	0	89516	0	0	0
