## Supplementary Tables for "The individual and global impact of copy number variants on complex human traits" (part 77 of 86)

### Sheet: ST2 (continued)
Supplementary Table 2 | CNV frequency in the EstBB. Genomic possition, number of CNV (NumCNV), duplication (NumCNV), and deletion (NumDel) carriers, as well as the number of copy neutral individuals (NumNeurtral) in the EstBB for each genotyped probe. These were used to calculate CNV (FreqCNV), duplication (FreqDup), and deletion (FreqDel) frequencies (see methods).
rs117326289	13	26076657	1	0	1	89515	0.00111712	0	0.00111712
rs117345716	13	50141351	1	0	1	89515	0.00111712	0	0.00111712
rs117419951	13	114211421	0	0	0	89516	0	0	0
rs117426275	13	88719106	0	0	0	89516	0	0	0
rs117429591	13	20965917	8	7	1	89508	0.00893695	0.00781983	0.00111712
rs117434079	13	43456012	10	0	10	89506	0.0111712	0	0.0111712
rs117437418	13	62374066	1	1	0	89515	0.00111712	0.00111712	0
rs117446218	13	51153671	2	2	0	89514	0.00223424	0.00223424	0
rs117447044	13	103710685	1	1	0	89515	0.00111712	0.00111712	0
rs117487964	13	44544275	0	0	0	89516	0	0	0
rs117495933	13	90200215	0	0	0	89516	0	0	0
rs117498951	13	38366836	1	1	0	89515	0.00111712	0.00111712	0
rs1175206	13	44873026	1	1	0	89515	0.00111712	0.00111712	0
rs117564304	13	65784606	6	6	0	89510	0.00670271	0.00670271	0
rs117565108	13	87939886	0	0	0	89516	0	0	0
rs1175704	13	26898878	1	0	1	89515	0.00111712	0	0.00111712
rs117575229	13	42434517	1	1	0	89515	0.00111712	0.00111712	0
rs1175906	13	39951039	0	0	0	89516	0	0	0
rs1175964	13	85883801	5	3	2	89511	0.00558559	0.00335136	0.00223424
rs117626707	13	74444175	0	0	0	89516	0	0	0
rs1176280	13	81241382	4	0	4	89512	0.00446847	0	0.00446847
rs1176324	13	81230929	5	0	5	89511	0.00558559	0	0.00558559
rs117633128	13	99738554	2	0	2	89514	0.00223424	0	0.00223424
rs117639521	13	113876766	2	1	1	89514	0.00223424	0.00111712	0.00111712
rs117641385	13	75176976	0	0	0	89516	0	0	0
rs117661090	13	108520562	0	0	0	89516	0	0	0
rs117669953	13	23525957	35	10	25	89481	0.0390992	0.0111712	0.027928
rs117693601	13	56240523	62	62	0	89454	0.0692614	0.0692614	0
rs117705277	13	84481182	7	3	4	89509	0.00781983	0.00335136	0.00446847
rs117710761	13	111156960	0	0	0	89516	0	0	0
rs117740273	13	87904291	0	0	0	89516	0	0	0
rs117750427	13	62807475	3	3	0	89513	0.00335136	0.00335136	0
rs117750628	13	29770235	1	1	0	89515	0.00111712	0.00111712	0
rs117763277	13	103094988	1	1	0	89515	0.00111712	0.00111712	0
rs117765908	13	65186735	0	0	0	89516	0	0	0
rs117778740	13	78177846	0	0	0	89516	0	0	0
rs117788141	13	111357899	0	0	0	89516	0	0	0
rs117790304	13	38154761	0	0	0	89516	0	0	0
rs117809469	13	41088492	1	1	0	89515	0.00111712	0.00111712	0
rs117816937	13	114050021	2	1	1	89514	0.00223424	0.00111712	0.00111712
rs117819803	13	66022800	10	9	1	89506	0.0111712	0.0100541	0.00111712
rs117879433	13	93569958	5	1	4	89511	0.00558559	0.00111712	0.00446847
rs117879982	13	108022684	1	1	0	89515	0.00111712	0.00111712	0
rs117895434	13	80060714	0	0	0	89516	0	0	0
rs117897577	13	60418707	2	1	1	89514	0.00223424	0.00111712	0.00111712
rs117911293	13	61674338	1	0	1	89515	0.00111712	0	0.00111712
rs117920114	13	76682310	0	0	0	89516	0	0	0
rs117935714	13	49126446	0	0	0	89516	0	0	0
rs117941204	13	56482637	1	1	0	89515	0.00111712	0.00111712	0
rs117945623	13	90967071	0	0	0	89516	0	0	0
rs117948895	13	24048320	53	16	37	89463	0.0592073	0.0178739	0.0413334
rs117975961	13	28700268	0	0	0	89516	0	0	0
rs118005036	13	99312259	1	0	1	89515	0.00111712	0	0.00111712
rs118005303	13	88132989	0	0	0	89516	0	0	0
rs118021957	13	86541619	8	8	0	89508	0.00893695	0.00893695	0
rs118030959	13	101771871	0	0	0	89516	0	0	0
rs118037431	13	65438258	9	0	9	89507	0.0100541	0	0.0100541
rs118049317	13	25101895	2	0	2	89514	0.00223424	0	0.00223424
rs118049933	13	113210739	1	0	1	89515	0.00111712	0	0.00111712
rs118056995	13	27646357	0	0	0	89516	0	0	0
rs118062190	13	61826401	0	0	0	89516	0	0	0
rs118111465	13	90565333	1	1	0	89515	0.00111712	0.00111712	0
rs118116892	13	87864345	1	1	0	89515	0.00111712	0.00111712	0
rs118177815	13	78381568	0	0	0	89516	0	0	0
rs11838406	13	28220606	0	0	0	89516	0	0	0
rs11838414	13	55668296	3	3	0	89513	0.00335136	0.00335136	0
rs11838472	13	73741149	1	0	1	89515	0.00111712	0	0.00111712
rs11838500	13	106168219	0	0	0	89516	0	0	0
rs11838512	13	110189735	1	0	1	89515	0.00111712	0	0.00111712
rs11838558	13	106740243	1	0	1	89515	0.00111712	0	0.00111712
rs11838647	13	76500302	0	0	0	89516	0	0	0
rs11838650	13	70608310	1	1	0	89515	0.00111712	0.00111712	0
rs11838792	13	115049189	4	0	4	89512	0.00446847	0	0.00446847
rs11838796	13	71867533	1	0	1	89515	0.00111712	0	0.00111712
rs11838810	13	93416508	3	1	2	89513	0.00335136	0.00111712	0.00223424
rs11838826	13	44338776	0	0	0	89516	0	0	0
rs11838867	13	91981823	0	0	0	89516	0	0	0
rs11838893	13	27468906	0	0	0	89516	0	0	0
rs11838900	13	90990725	0	0	0	89516	0	0	0
rs11838915	13	22631900	2	1	1	89514	0.00223424	0.00111712	0.00111712
rs11838918	13	79410574	2	1	1	89514	0.00223424	0.00111712	0.00111712
rs11838956	13	111813690	0	0	0	89516	0	0	0
rs11839380	13	23909142	66	17	49	89450	0.0737298	0.018991	0.0547388
rs11839406	13	33755285	2	1	1	89514	0.00223424	0.00111712	0.00111712
rs11839442	13	99237843	3	0	3	89513	0.00335136	0	0.00335136
rs11839514	13	93938706	4	2	2	89512	0.00446847	0.00223424	0.00223424
rs11839643	13	21689438	2	0	2	89514	0.00223424	0	0.00223424
rs11839649	13	84422029	4	1	3	89512	0.00446847	0.00111712	0.00335136
rs11839806	13	22425690	7	1	6	89509	0.00781983	0.00111712	0.00670271
rs11839830	13	113108797	3	0	3	89513	0.00335136	0	0.00335136
rs11839932	13	24747580	53	17	36	89463	0.0592073	0.018991	0.0402163
rs11839947	13	64535372	3	0	3	89513	0.00335136	0	0.00335136
rs11839951	13	30695930	0	0	0	89516	0	0	0
rs11839978	13	23083874	3	2	1	89513	0.00335136	0.00223424	0.00111712
rs11839982	13	112123279	1	0	1	89515	0.00111712	0	0.00111712
rs11840022	13	39185844	1	1	0	89515	0.00111712	0.00111712	0
rs11840070	13	94839752	6	4	2	89510	0.00670271	0.00446847	0.00223424
rs11840135	13	105884833	0	0	0	89516	0	0	0
rs11840235	13	101332888	0	0	0	89516	0	0	0
rs11840344	13	19646002	7	1	6	89509	0.00781983	0.00111712	0.00670271
rs11840421	13	39156719	2	2	0	89514	0.00223424	0.00223424	0
rs11840489	13	108042181	1	1	0	89515	0.00111712	0.00111712	0
rs11840568	13	35212535	5	0	5	89511	0.00558559	0	0.00558559
rs11840576	13	110309380	0	0	0	89516	0	0	0
rs11840619	13	20410571	55	3	52	89461	0.0614415	0.00335136	0.0580902
rs11840791	13	21667926	0	0	0	89516	0	0	0
rs11840853	13	83865945	3	0	3	89513	0.00335136	0	0.00335136
rs11840993	13	47132381	1	0	1	89515	0.00111712	0	0.00111712
rs11841008	13	47794507	0	0	0	89516	0	0	0
rs11841166	13	61211842	0	0	0	89516	0	0	0
rs11841328	13	27628287	0	0	0	89516	0	0	0
rs11841346	13	107943571	0	0	0	89516	0	0	0
rs11841465	13	36582013	3	0	3	89513	0.00335136	0	0.00335136
rs11841518	13	62671407	0	0	0	89516	0	0	0
rs11841561	13	105356935	8	8	0	89508	0.00893695	0.00893695	0
rs11841622	13	22769891	3	1	2	89513	0.00335136	0.00111712	0.00223424
rs11841658	13	112912706	0	0	0	89516	0	0	0
rs11841849	13	23504791	163	0	163	89353	0.18209	0	0.18209
rs11842053	13	40919045	0	0	0	89516	0	0	0
rs11842055	13	32086120	2	0	2	89514	0.00223424	0	0.00223424
rs11842088	13	95304388	1	1	0	89515	0.00111712	0.00111712	0
rs11842095	13	70752664	112	112	0	89404	0.125117	0.125117	0
rs11842118	13	41991330	0	0	0	89516	0	0	0
rs11842137	13	32718336	1	1	0	89515	0.00111712	0.00111712	0
rs11842170	13	33554505	1	1	0	89515	0.00111712	0.00111712	0
rs11842343	13	68725565	2	0	2	89514	0.00223424	0	0.00223424
rs11842374	13	34280685	1	1	0	89515	0.00111712	0.00111712	0
rs11842397	13	108993577	2	1	1	89514	0.00223424	0.00111712	0.00111712
rs11842476	13	30057895	1	0	1	89515	0.00111712	0	0.00111712
rs11842552	13	31242235	1	0	1	89515	0.00111712	0	0.00111712
rs11842559	13	79787952	0	0	0	89516	0	0	0
rs11842582	13	111692994	21	0	21	89495	0.0234595	0	0.0234595
rs11842605	13	24826638	49	16	33	89467	0.0547388	0.0178739	0.0368649
rs11842667	13	101906145	1	0	1	89515	0.00111712	0	0.00111712
rs11842809	13	32010601	1	0	1	89515	0.00111712	0	0.00111712
rs11842874	13	113694509	7	1	6	89509	0.00781983	0.00111712	0.00670271
rs11842958	13	28233801	0	0	0	89516	0	0	0
rs11843119	13	66548008	5	0	5	89511	0.00558559	0	0.00558559
rs11843417	13	113331552	28	0	28	89488	0.0312793	0	0.0312793
rs11843418	13	108212612	3	3	0	89513	0.00335136	0.00335136	0
rs11843558	13	36295757	4	0	4	89512	0.00446847	0	0.00446847
rs11843563	13	73900131	1	1	0	89515	0.00111712	0.00111712	0
rs11843687	13	65157346	0	0	0	89516	0	0	0
rs11843743	13	72698641	1	1	0	89515	0.00111712	0.00111712	0
rs1184376	13	85889403	4	3	1	89512	0.00446847	0.00335136	0.00111712
rs11843936	13	110399126	0	0	0	89516	0	0	0
rs11843977	13	59783938	2	2	0	89514	0.00223424	0.00223424	0
rs11843993	13	112125539	1	0	1	89515	0.00111712	0	0.00111712
rs1184475	13	112093542	0	0	0	89516	0	0	0
rs1184648	13	45298252	0	0	0	89516	0	0	0
rs1185648	13	86450210	2	2	0	89514	0.00223424	0.00223424	0
rs1185800	13	39979645	0	0	0	89516	0	0	0
rs1186156	13	39967107	0	0	0	89516	0	0	0
rs1186468	13	39949162	0	0	0	89516	0	0	0
rs1198502	13	49918965	2	0	2	89514	0.00223424	0	0.00223424
rs1199742	13	21529256	3	0	3	89513	0.00335136	0	0.00335136
rs1199894	13	22041045	3	1	2	89513	0.00335136	0.00111712	0.00223424
rs12015	13	43597865	76	0	76	89440	0.084901	0	0.084901
rs12018094	13	101986692	1	0	1	89515	0.00111712	0	0.00111712
rs12018528	13	57704823	3	1	2	89513	0.00335136	0.00111712	0.00223424
rs12019703	13	21911614	2	1	1	89514	0.00223424	0.00111712	0.00111712
rs12020754	13	72983096	1	1	0	89515	0.00111712	0.00111712	0
rs12021079	13	114100875	9	0	9	89507	0.0100541	0	0.0100541
rs12021224	13	88179263	0	0	0	89516	0	0	0
rs12050013	13	38654219	2	2	0	89514	0.00223424	0.00223424	0
rs12050017	13	43886476	0	0	0	89516	0	0	0
rs12050059	13	90611517	1	1	0	89515	0.00111712	0.00111712	0
rs1208333	13	22231601	3	0	3	89513	0.00335136	0	0.00335136
rs1209188	13	110528031	0	0	0	89516	0	0	0
rs12100069	13	74098915	0	0	0	89516	0	0	0
rs12100154	13	26619547	0	0	0	89516	0	0	0
rs12100175	13	60855564	0	0	0	89516	0	0	0
rs12100188	13	26173654	11	11	0	89505	0.0122883	0.0122883	0
rs12100203	13	112772395	0	0	0	89516	0	0	0
rs12100243	13	50438748	0	0	0	89516	0	0	0
rs12100324	13	35241688	5	0	5	89511	0.00558559	0	0.00558559
rs12100418	13	31977131	1	0	1	89515	0.00111712	0	0.00111712
rs121434307	13	48985998	0	0	0	89516	0	0	0
rs121434308	13	48986124	0	0	0	89516	0	0	0
rs121434309	13	48985995	0	0	0	89516	0	0	0
rs121434355	13	39358846	0	0	0	89516	0	0	0
rs121434356	13	39358840	0	0	0	89516	0	0	0
rs1215465	13	80691352	0	0	0	89516	0	0	0
rs1215468	13	80707429	0	0	0	89516	0	0	0
rs12161839	13	27389501	0	0	0	89516	0	0	0
rs12161843	13	76912486	2	1	1	89514	0.00223424	0.00111712	0.00111712
rs1216981	13	47332180	3	0	3	89513	0.00335136	0	0.00335136
rs1218259	13	79439239	1	1	0	89515	0.00111712	0.00111712	0
rs1218282	13	79455832	1	1	0	89515	0.00111712	0.00111712	0
rs12184508	13	100352798	0	0	0	89516	0	0	0
rs12184522	13	63778688	10	9	1	89506	0.0111712	0.0100541	0.00111712
rs12184606	13	104559620	2	2	0	89514	0.00223424	0.00223424	0
rs12184631	13	110173324	1	0	1	89515	0.00111712	0	0.00111712
rs1218788	13	27960888	0	0	0	89516	0	0	0
rs1218822	13	28011963	0	0	0	89516	0	0	0
rs1218835	13	27978964	0	0	0	89516	0	0	0
rs1218841	13	27950963	0	0	0	89516	0	0	0
rs121907990	13	52511706	0	0	0	89516	0	0	0
rs121907992	13	52511719	0	0	0	89516	0	0	0
rs121907996	13	52520574	0	0	0	89516	0	0	0
rs121907997	13	52532505	0	0	0	89516	0	0	0
rs121907998	13	52535985	0	0	0	89516	0	0	0
rs121907999	13	52548491	0	0	0	89516	0	0	0
rs121908000	13	52532679	0	0	0	89516	0	0	0
rs121908001	13	52534334	0	0	0	89516	0	0	0
rs121908538	13	48528645	6	1	5	89510	0.00670271	0.00111712	0.00558559
rs121917848	13	103703640	1	1	0	89515	0.00111712	0.00111712	0
rs121964926	13	113773012	13	1	12	89503	0.0145225	0.00111712	0.0134054
rs121964958	13	100953766	2	2	0	89514	0.00223424	0.00223424	0
rs1220600	13	24808217	51	16	35	89465	0.0569731	0.0178739	0.0390992
rs1220605	13	24789809	52	16	36	89464	0.0580902	0.0178739	0.0402163
rs12232043	13	105206965	2	1	1	89514	0.00223424	0.00111712	0.00111712
rs1224141	13	108935723	2	1	1	89514	0.00223424	0.00111712	0.00111712
rs1230466	13	46779344	1	0	1	89515	0.00111712	0	0.00111712
rs1230475	13	46774761	1	0	1	89515	0.00111712	0	0.00111712
rs1230996	13	28293090	0	0	0	89516	0	0	0
rs1230997	13	28293342	0	0	0	89516	0	0	0
rs1231035	13	28341662	0	0	0	89516	0	0	0
rs1231062	13	28375305	0	0	0	89516	0	0	0
rs12322993	13	20869865	8	6	2	89508	0.00893695	0.00670271	0.00223424
rs12323086	13	46801107	1	0	1	89515	0.00111712	0	0.00111712
rs12323133	13	73087630	1	1	0	89515	0.00111712	0.00111712	0
rs12323265	13	111014716	1	0	1	89515	0.00111712	0	0.00111712
rs1241067	13	50751422	1	1	0	89515	0.00111712	0.00111712	0
rs12427481	13	93049208	3	1	2	89513	0.00335136	0.00111712	0.00223424
rs12427534	13	65218961	0	0	0	89516	0	0	0
rs12427550	13	75498433	2	0	2	89514	0.00223424	0	0.00223424
rs12427565	13	30616134	0	0	0	89516	0	0	0
rs12427600	13	37460648	0	0	0	89516	0	0	0
rs12427609	13	23142968	2	1	1	89514	0.00223424	0.00111712	0.00111712
rs12427677	13	68005250	2	0	2	89514	0.00223424	0	0.00223424
rs12427683	13	73657168	2	0	2	89514	0.00223424	0	0.00223424
rs12427696	13	22255183	3	0	3	89513	0.00335136	0	0.00335136
rs12427759	13	109579883	6	0	6	89510	0.00670271	0	0.00670271
rs12427786	13	94500984	3	3	0	89513	0.00335136	0.00335136	0
rs12427789	13	96049017	2	0	2	89514	0.00223424	0	0.00223424
rs12427797	13	78928294	1	1	0	89515	0.00111712	0.00111712	0
rs12427799	13	76469472	0	0	0	89516	0	0	0
rs12427819	13	51624167	3	0	3	89513	0.00335136	0	0.00335136
rs12427864	13	20945183	8	7	1	89508	0.00893695	0.00781983	0.00111712
rs12427909	13	59776464	2	2	0	89514	0.00223424	0.00223424	0
rs12427910	13	45423615	1	0	1	89515	0.00111712	0	0.00111712
rs12427974	13	40746149	0	0	0	89516	0	0	0
rs12428003	13	85618260	4	2	2	89512	0.00446847	0.00223424	0.00223424
rs12428144	13	32676096	1	1	0	89515	0.00111712	0.00111712	0
rs12428170	13	29171890	1	0	1	89515	0.00111712	0	0.00111712
rs12428180	13	112158541	1	0	1	89515	0.00111712	0	0.00111712
rs12428241	13	42127834	0	0	0	89516	0	0	0
rs12428264	13	47755818	0	0	0	89516	0	0	0
rs12428289	13	112352426	0	0	0	89516	0	0	0
rs12428337	13	23175293	2	1	1	89514	0.00223424	0.00111712	0.00111712
rs12428402	13	114889041	4	0	4	89512	0.00446847	0	0.00446847
rs12428431	13	34314572	1	1	0	89515	0.00111712	0.00111712	0
rs12428442	13	46411756	5	0	5	89511	0.00558559	0	0.00558559
rs12428473	13	35421790	5	0	5	89511	0.00558559	0	0.00558559
rs12428597	13	30595237	0	0	0	89516	0	0	0
rs12428790	13	73821679	1	0	1	89515	0.00111712	0	0.00111712
rs12428798	13	105605569	9	8	1	89507	0.0100541	0.00893695	0.00111712
rs12428837	13	37303176	0	0	0	89516	0	0	0
rs12428917	13	105864370	6	6	0	89510	0.00670271	0.00670271	0
rs12428949	13	39614350	0	0	0	89516	0	0	0
rs12428981	13	25754087	1	0	1	89515	0.00111712	0	0.00111712
rs12429085	13	98756915	1	0	1	89515	0.00111712	0	0.00111712
rs12429109	13	113010674	0	0	0	89516	0	0	0
rs12429120	13	65199956	0	0	0	89516	0	0	0
rs12429141	13	32454222	0	0	0	89516	0	0	0
rs12429182	13	104066574	8	7	1	89508	0.00893695	0.00781983	0.00111712
rs12429202	13	81242652	4	0	4	89512	0.00446847	0	0.00446847
rs12429253	13	49983809	1	0	1	89515	0.00111712	0	0.00111712
rs12429295	13	84950046	8	4	4	89508	0.00893695	0.00446847	0.00446847
rs12429430	13	53302738	1	0	1	89515	0.00111712	0	0.00111712
rs12429500	13	34603442	0	0	0	89516	0	0	0
rs12429545	13	54102206	9	9	0	89507	0.0100541	0.0100541	0
rs12429573	13	83222937	1	0	1	89515	0.00111712	0	0.00111712
rs12429591	13	105259730	1	1	0	89515	0.00111712	0.00111712	0
rs12429595	13	109131955	2	1	1	89514	0.00223424	0.00111712	0.00111712
rs12429646	13	83207138	1	0	1	89515	0.00111712	0	0.00111712
rs12429751	13	28054171	0	0	0	89516	0	0	0
rs12429763	13	34155353	1	1	0	89515	0.00111712	0.00111712	0
rs12429771	13	107926929	0	0	0	89516	0	0	0
rs12429816	13	98706650	0	0	0	89516	0	0	0
rs12429848	13	39837107	0	0	0	89516	0	0	0
rs12429870	13	114889083	4	0	4	89512	0.00446847	0	0.00446847
rs12429878	13	24561019	54	17	37	89462	0.0603244	0.018991	0.0413334
rs12429889	13	74742322	0	0	0	89516	0	0	0
rs12429986	13	110635042	1	1	0	89515	0.00111712	0.00111712	0
rs12430063	13	100388908	0	0	0	89516	0	0	0
rs12430163	13	99538377	1	0	1	89515	0.00111712	0	0.00111712
rs12430223	13	105333984	8	8	0	89508	0.00893695	0.00893695	0
rs12430228	13	67864899	2	0	2	89514	0.00223424	0	0.00223424
rs12430253	13	64048075	2	2	0	89514	0.00223424	0.00223424	0
rs12430260	13	54782065	2	2	0	89514	0.00223424	0.00223424	0
rs12430272	13	92803403	3	2	1	89513	0.00335136	0.00223424	0.00111712
rs12430286	13	24602567	54	17	37	89462	0.0603244	0.018991	0.0413334
rs12430303	13	43032027	1	0	1	89515	0.00111712	0	0.00111712
rs12430316	13	22479690	9	1	8	89507	0.0100541	0.00111712	0.00893695
rs12430326	13	31048756	0	0	0	89516	0	0	0
rs12430332	13	93646594	5	1	4	89511	0.00558559	0.00111712	0.00446847
rs12430336	13	115027516	4	0	4	89512	0.00446847	0	0.00446847
rs12430350	13	26755384	0	0	0	89516	0	0	0
rs12430402	13	108189783	4	4	0	89512	0.00446847	0.00446847	0
rs12430528	13	74438309	0	0	0	89516	0	0	0
rs12430683	13	99427730	1	0	1	89515	0.00111712	0	0.00111712
rs12430901	13	26677740	0	0	0	89516	0	0	0
rs12430946	13	23596330	55	18	37	89461	0.0614415	0.0201081	0.0413334
rs12430947	13	34508087	0	0	0	89516	0	0	0
rs12431203	13	77488736	1	1	0	89515	0.00111712	0.00111712	0
rs12431263	13	106543592	1	0	1	89515	0.00111712	0	0.00111712
rs12431280	13	59246251	4	4	0	89512	0.00446847	0.00446847	0
rs12431307	13	80644618	1	0	1	89515	0.00111712	0	0.00111712
rs12431309	13	31071237	1	0	1	89515	0.00111712	0	0.00111712
rs12431361	13	109371143	6	0	6	89510	0.00670271	0	0.00670271
rs1253830	13	106229624	5	4	1	89511	0.00558559	0.00446847	0.00111712
rs12561046	13	71802322	1	1	0	89515	0.00111712	0.00111712	0
rs12583030	13	51088050	13	13	0	89503	0.0145225	0.0145225	0
rs12583066	13	109637129	6	0	6	89510	0.00670271	0	0.00670271
rs12583068	13	113308860	14	0	14	89502	0.0156397	0	0.0156397
rs12583075	13	34816522	0	0	0	89516	0	0	0
rs12583114	13	98763904	1	0	1	89515	0.00111712	0	0.00111712
rs12583154	13	33570073	1	1	0	89515	0.00111712	0.00111712	0
rs12583161	13	96281696	2	0	2	89514	0.00223424	0	0.00223424
rs12583192	13	30748122	1	1	0	89515	0.00111712	0.00111712	0
rs12583344	13	38243182	0	0	0	89516	0	0	0
rs12583348	13	23775684	53	16	37	89463	0.0592073	0.0178739	0.0413334
rs12583510	13	109808308	1	0	1	89515	0.00111712	0	0.00111712
rs12583536	13	44797416	0	0	0	89516	0	0	0
rs12583558	13	114574976	3	0	3	89513	0.00335136	0	0.00335136
rs12583572	13	76789262	1	1	0	89515	0.00111712	0.00111712	0
rs12583619	13	76877463	1	1	0	89515	0.00111712	0.00111712	0
rs12583681	13	38357494	1	1	0	89515	0.00111712	0.00111712	0
rs12583741	13	82081150	272	271	1	89244	0.303856	0.302739	0.00111712
rs12583777	13	60899897	0	0	0	89516	0	0	0
rs12583882	13	47573616	0	0	0	89516	0	0	0
rs12583976	13	41037905	1	1	0	89515	0.00111712	0.00111712	0
rs12584027	13	32447714	0	0	0	89516	0	0	0
rs12584065	13	32583204	0	0	0	89516	0	0	0
rs12584112	13	89159334	1	1	0	89515	0.00111712	0.00111712	0
rs12584151	13	94391588	5	5	0	89511	0.00558559	0.00558559	0
rs12584280	13	53621196	0	0	0	89516	0	0	0
rs12584322	13	44825234	1	1	0	89515	0.00111712	0.00111712	0
rs12584338	13	32308259	4	2	2	89512	0.00446847	0.00223424	0.00223424
rs12584464	13	82869170	1	0	1	89515	0.00111712	0	0.00111712
rs12584534	13	95755550	1	1	0	89515	0.00111712	0.00111712	0
rs12584548	13	95013920	5	2	3	89511	0.00558559	0.00223424	0.00335136
rs12584566	13	51823261	1	0	1	89515	0.00111712	0	0.00111712
rs12584638	13	111401085	0	0	0	89516	0	0	0
rs12584656	13	91717352	1	1	0	89515	0.00111712	0.00111712	0
rs12584713	13	105256303	1	1	0	89515	0.00111712	0.00111712	0
rs12584740	13	98315257	4	1	3	89512	0.00446847	0.00111712	0.00335136
rs12584805	13	38385090	2	2	0	89514	0.00223424	0.00223424	0
rs12584846	13	81040240	4	1	3	89512	0.00446847	0.00111712	0.00335136
rs12584927	13	29802030	1	1	0	89515	0.00111712	0.00111712	0
rs12584951	13	89990978	0	0	0	89516	0	0	0
rs12585000	13	77348213	1	1	0	89515	0.00111712	0.00111712	0
rs12585042	13	103449630	4	1	3	89512	0.00446847	0.00111712	0.00335136
rs12585194	13	42551568	0	0	0	89516	0	0	0
rs12585203	13	108483222	0	0	0	89516	0	0	0
rs12585208	13	40023608	0	0	0	89516	0	0	0
rs12585282	13	110059113	1	0	1	89515	0.00111712	0	0.00111712
rs12585338	13	22791159	3	1	2	89513	0.00335136	0.00111712	0.00223424
rs12585370	13	66582128	5	0	5	89511	0.00558559	0	0.00558559
rs12585373	13	102748926	2	2	0	89514	0.00223424	0.00223424	0
rs12585508	13	76836303	1	1	0	89515	0.00111712	0.00111712	0
rs12585525	13	71921581	0	0	0	89516	0	0	0
rs12585535	13	104825222	1	1	0	89515	0.00111712	0.00111712	0
rs12585539	13	100624374	0	0	0	89516	0	0	0
rs12585556	13	25512666	8	0	8	89508	0.00893695	0	0.00893695
rs12585597	13	108731282	4	1	3	89512	0.00446847	0.00111712	0.00335136
rs12585626	13	103392562	4	1	3	89512	0.00446847	0.00111712	0.00335136
rs12585700	13	46465893	7	0	7	89509	0.00781983	0	0.00781983
rs12585736	13	96845882	0	0	0	89516	0	0	0
rs12585788	13	41663556	0	0	0	89516	0	0	0
rs12585799	13	33733315	2	1	1	89514	0.00223424	0.00111712	0.00111712
rs12585818	13	49433234	1	0	1	89515	0.00111712	0	0.00111712
rs12585860	13	88608711	1	0	1	89515	0.00111712	0	0.00111712
rs12585887	13	21687567	2	0	2	89514	0.00223424	0	0.00223424
rs12585935	13	23667174	52	16	36	89464	0.0580902	0.0178739	0.0402163
rs12586008	13	94136081	6	2	4	89510	0.00670271	0.00223424	0.00446847
rs12586026	13	64840392	0	0	0	89516	0	0	0
rs1262781	13	51066171	12	12	0	89504	0.0134054	0.0134054	0
rs1268186	13	51573585	3	0	3	89513	0.00335136	0	0.00335136
rs12716675	13	20897956	7	6	1	89509	0.00781983	0.00670271	0.00111712
rs12716699	13	22779237	3	1	2	89513	0.00335136	0.00111712	0.00223424
rs1274576	13	53412849	1	0	1	89515	0.00111712	0	0.00111712
rs1274744	13	104392917	3	2	1	89513	0.00335136	0.00223424	0.00111712
rs1275187	13	30944206	0	0	0	89516	0	0	0
rs1277778	13	112666364	0	0	0	89516	0	0	0
rs1277788	13	112595474	0	0	0	89516	0	0	0
rs1278014	13	113045227	1	0	1	89515	0.00111712	0	0.00111712
rs1278114	13	113145788	1	0	1	89515	0.00111712	0	0.00111712
rs1278757	13	113530772	4	0	4	89512	0.00446847	0	0.00446847
rs1278762	13	113533365	4	0	4	89512	0.00446847	0	0.00446847
rs1278769	13	113536627	4	0	4	89512	0.00446847	0	0.00446847
rs1279992	13	82542883	2	1	1	89514	0.00223424	0.00111712	0.00111712
rs1280002	13	82565122	2	1	1	89514	0.00223424	0.00111712	0.00111712
rs1280915	13	71376583	7	7	0	89509	0.00781983	0.00781983	0
rs1283121	13	101415735	0	0	0	89516	0	0	0
rs1283140	13	101390757	0	0	0	89516	0	0	0
rs12853170	13	51355848	2	1	1	89514	0.00223424	0.00111712	0.00111712
rs12853448	13	77321890	1	1	0	89515	0.00111712	0.00111712	0
rs12853474	13	21913015	2	1	1	89514	0.00223424	0.00111712	0.00111712
rs12853766	13	106783609	1	0	1	89515	0.00111712	0	0.00111712
rs12853862	13	51927538	0	0	0	89516	0	0	0
rs12854462	13	20707105	3	0	3	89513	0.00335136	0	0.00335136
rs12855777	13	95401793	1	1	0	89515	0.00111712	0.00111712	0
rs12855856	13	96221057	2	0	2	89514	0.00223424	0	0.00223424
rs12856169	13	31017268	0	0	0	89516	0	0	0
rs12856607	13	103749301	1	1	0	89515	0.00111712	0.00111712	0
rs12857403	13	22865609	5	2	3	89511	0.00558559	0.00223424	0.00335136
rs12857515	13	102632872	1	1	0	89515	0.00111712	0.00111712	0
rs12857617	13	67765143	1	0	1	89515	0.00111712	0	0.00111712
rs12858118	13	65042079	0	0	0	89516	0	0	0
rs12858132	13	96056688	2	0	2	89514	0.00223424	0	0.00223424
rs12858260	13	93717350	3	1	2	89513	0.00335136	0.00111712	0.00223424
rs12858513	13	90179215	1	1	0	89515	0.00111712	0.00111712	0
rs12858775	13	111423865	0	0	0	89516	0	0	0
rs12859017	13	71810379	1	1	0	89515	0.00111712	0.00111712	0
rs12859122	13	103370794	4	1	3	89512	0.00446847	0.00111712	0.00335136
rs12859150	13	74741446	0	0	0	89516	0	0	0
rs12859289	13	57193801	5	5	0	89511	0.00558559	0.00558559	0
rs12859350	13	112804031	0	0	0	89516	0	0	0
rs12859412	13	31260771	1	0	1	89515	0.00111712	0	0.00111712
rs12859433	13	111667024	0	0	0	89516	0	0	0
rs12859446	13	22646974	2	1	1	89514	0.00223424	0.00111712	0.00111712
rs12859526	13	113101293	3	0	3	89513	0.00335136	0	0.00335136
rs12860685	13	93683065	5	1	4	89511	0.00558559	0.00111712	0.00446847
rs12860689	13	54315805	9	9	0	89507	0.0100541	0.0100541	0
rs12860901	13	114883790	4	0	4	89512	0.00446847	0	0.00446847
rs12861680	13	109156889	1	0	1	89515	0.00111712	0	0.00111712
rs12862093	13	20689298	3	0	3	89513	0.00335136	0	0.00335136
rs12863390	13	31403787	1	0	1	89515	0.00111712	0	0.00111712
rs12863638	13	25084316	2	0	2	89514	0.00223424	0	0.00223424
rs12864339	13	59824906	0	0	0	89516	0	0	0
rs12864378	13	104784681	1	1	0	89515	0.00111712	0.00111712	0
rs12864585	13	40648584	0	0	0	89516	0	0	0
rs12864587	13	71131506	1	1	0	89515	0.00111712	0.00111712	0
rs12864589	13	66727261	5	2	3	89511	0.00558559	0.00223424	0.00335136
rs12864704	13	84085938	2	1	1	89514	0.00223424	0.00111712	0.00111712
rs12864771	13	71541757	0	0	0	89516	0	0	0
rs12864812	13	32653377	1	1	0	89515	0.00111712	0.00111712	0
rs12864918	13	31595241	1	0	1	89515	0.00111712	0	0.00111712
rs12864958	13	110782218	1	0	1	89515	0.00111712	0	0.00111712
rs12865097	13	45477410	0	0	0	89516	0	0	0
rs12865144	13	90103127	1	1	0	89515	0.00111712	0.00111712	0
rs12865228	13	39340418	0	0	0	89516	0	0	0
rs12865280	13	20810121	8	6	2	89508	0.00893695	0.00670271	0.00223424
rs12865465	13	111420959	0	0	0	89516	0	0	0
rs12866020	13	101597058	0	0	0	89516	0	0	0
rs12866240	13	80876593	1	0	1	89515	0.00111712	0	0.00111712
rs12866338	13	40724077	0	0	0	89516	0	0	0
rs12866413	13	21544585	1	0	1	89515	0.00111712	0	0.00111712
rs12866444	13	112239743	0	0	0	89516	0	0	0
rs12866529	13	76937109	2	1	1	89514	0.00223424	0.00111712	0.00111712
rs12866604	13	106052573	0	0	0	89516	0	0	0
rs12866842	13	110336811	0	0	0	89516	0	0	0
rs12866859	13	93432084	4	1	3	89512	0.00446847	0.00111712	0.00335136
rs12866887	13	79095125	2	2	0	89514	0.00223424	0.00223424	0
rs12867151	13	23322525	4	2	2	89512	0.00446847	0.00223424	0.00223424
rs12867626	13	55152454	1	1	0	89515	0.00111712	0.00111712	0
rs12867753	13	35368799	5	0	5	89511	0.00558559	0	0.00558559
rs12867773	13	87821895	1	1	0	89515	0.00111712	0.00111712	0
rs12867782	13	40851494	0	0	0	89516	0	0	0
rs12867825	13	25258353	15	0	15	89501	0.0167568	0	0.0167568
rs12867851	13	27145705	0	0	0	89516	0	0	0
rs12867871	13	19596992	15	8	7	89501	0.0167568	0.00893695	0.00781983
rs12867908	13	93821033	2	1	1	89514	0.00223424	0.00111712	0.00111712
rs12867918	13	63265824	2	2	0	89514	0.00223424	0.00223424	0
rs12868116	13	106575563	1	0	1	89515	0.00111712	0	0.00111712
rs12868184	13	21687395	2	0	2	89514	0.00223424	0	0.00223424
rs12868700	13	45444847	0	0	0	89516	0	0	0
rs12868745	13	43508034	33	0	33	89483	0.0368649	0	0.0368649
rs12868771	13	83630074	2	1	1	89514	0.00223424	0.00111712	0.00111712
rs1286887	13	28806513	0	0	0	89516	0	0	0
rs12869200	13	38359753	1	1	0	89515	0.00111712	0.00111712	0
rs12869206	13	51709467	1	0	1	89515	0.00111712	0	0.00111712
rs12869360	13	74767772	0	0	0	89516	0	0	0
rs12869575	13	40943037	0	0	0	89516	0	0	0
rs12869867	13	95578584	3	2	1	89513	0.00335136	0.00223424	0.00111712
rs12869942	13	85035423	8	4	4	89508	0.00893695	0.00446847	0.00446847
rs12869945	13	67304478	4	3	1	89512	0.00446847	0.00335136	0.00111712
rs12870187	13	103083549	1	1	0	89515	0.00111712	0.00111712	0
rs12870278	13	103543243	5	2	3	89511	0.00558559	0.00223424	0.00335136
rs12870355	13	28218157	0	0	0	89516	0	0	0
rs12870376	13	106040985	0	0	0	89516	0	0	0
rs12870443	13	111730106	21	0	21	89495	0.0234595	0	0.0234595
rs12870444	13	44860167	1	1	0	89515	0.00111712	0.00111712	0
rs12870446	13	109431195	7	0	7	89509	0.00781983	0	0.00781983
rs12870596	13	68955475	3	1	2	89513	0.00335136	0.00111712	0.00223424
rs12870622	13	74649912	0	0	0	89516	0	0	0
rs12870635	13	108740706	4	1	3	89512	0.00446847	0.00111712	0.00335136
rs12870735	13	105698140	7	7	0	89509	0.00781983	0.00781983	0
rs12870879	13	20487343	227	2	225	89289	0.253586	0.00223424	0.251352
rs12871079	13	51725274	1	0	1	89515	0.00111712	0	0.00111712
rs12871141	13	23763207	53	16	37	89463	0.0592073	0.0178739	0.0413334
rs12871511	13	103560779	1	1	0	89515	0.00111712	0.00111712	0
rs12871532	13	108668547	1	1	0	89515	0.00111712	0.00111712	0
rs12871614	13	70965594	15	14	1	89501	0.0167568	0.0156397	0.00111712
rs12871670	13	104813870	1	1	0	89515	0.00111712	0.00111712	0
rs12871828	13	112878819	0	0	0	89516	0	0	0
rs12872080	13	103576820	1	1	0	89515	0.00111712	0.00111712	0
rs12872133	13	31621172	1	0	1	89515	0.00111712	0	0.00111712
rs12872335	13	50442235	0	0	0	89516	0	0	0
rs12872591	13	101924230	1	0	1	89515	0.00111712	0	0.00111712
rs12872598	13	112570992	0	0	0	89516	0	0	0
rs12872722	13	72965419	1	1	0	89515	0.00111712	0.00111712	0
rs12873247	13	79012523	2	2	0	89514	0.00223424	0.00223424	0
rs12873332	13	106656278	2	0	2	89514	0.00223424	0	0.00223424
rs12873511	13	65208095	0	0	0	89516	0	0	0
rs12873827	13	23660227	52	16	36	89464	0.0580902	0.0178739	0.0402163
rs12873895	13	36299419	4	0	4	89512	0.00446847	0	0.00446847
rs12873940	13	101243161	1	0	1	89515	0.00111712	0	0.00111712
rs12874033	13	95039116	5	2	3	89511	0.00558559	0.00223424	0.00335136
rs12874070	13	75296918	1	0	1	89515	0.00111712	0	0.00111712
rs12874407	13	110848498	1	0	1	89515	0.00111712	0	0.00111712
rs12874422	13	70202214	1	0	1	89515	0.00111712	0	0.00111712
rs12874424	13	71311157	6	6	0	89510	0.00670271	0.00670271	0
rs12874453	13	29889881	0	0	0	89516	0	0	0
rs12874565	13	106810354	1	0	1	89515	0.00111712	0	0.00111712
rs12874593	13	20802594	8	6	2	89508	0.00893695	0.00670271	0.00223424
rs12874612	13	108732552	4	1	3	89512	0.00446847	0.00111712	0.00335136
rs12875008	13	105992961	0	0	0	89516	0	0	0
rs12875094	13	93308561	3	1	2	89513	0.00335136	0.00111712	0.00223424
rs12875222	13	114256280	1	0	1	89515	0.00111712	0	0.00111712
rs12875327	13	75314681	1	0	1	89515	0.00111712	0	0.00111712
rs12875359	13	42187395	0	0	0	89516	0	0	0
rs12875385	13	24864489	45	14	31	89471	0.0502703	0.0156397	0.0346307
rs12875434	13	23345328	3	0	3	89513	0.00335136	0	0.00335136
rs1287555	13	81958532	271	269	2	89245	0.302739	0.300505	0.00223424
rs12875736	13	27213768	0	0	0	89516	0	0	0
rs12875742	13	92898887	5	3	2	89511	0.00558559	0.00335136	0.00223424
rs12875872	13	104710839	1	1	0	89515	0.00111712	0.00111712	0
rs12875875	13	37199122	0	0	0	89516	0	0	0
rs12875906	13	42166880	0	0	0	89516	0	0	0
rs12876018	13	96540204	3	1	2	89513	0.00335136	0.00111712	0.00223424
rs12876066	13	71568759	0	0	0	89516	0	0	0
rs12876136	13	24772134	52	16	36	89464	0.0580902	0.0178739	0.0402163
rs12876227	13	50962600	12	12	0	89504	0.0134054	0.0134054	0
rs12876231	13	80294148	0	0	0	89516	0	0	0
rs12876382	13	67442723	5	4	1	89511	0.00558559	0.00446847	0.00111712
rs12876395	13	80901939	2	0	2	89514	0.00223424	0	0.00223424
rs12876396	13	38797842	2	2	0	89514	0.00223424	0.00223424	0
rs12876420	13	80778083	0	0	0	89516	0	0	0
rs12876424	13	24873939	42	13	29	89474	0.046919	0.0145225	0.0323964
rs12876440	13	43546327	76	0	76	89440	0.084901	0	0.084901
rs12876473	13	45409251	1	0	1	89515	0.00111712	0	0.00111712
rs12876533	13	64747965	0	0	0	89516	0	0	0
rs12876541	13	97304003	5	3	2	89511	0.00558559	0.00335136	0.00223424
rs12876549	13	95000735	5	2	3	89511	0.00558559	0.00223424	0.00335136
rs12876819	13	92847827	4	3	1	89512	0.00446847	0.00335136	0.00111712
rs12876826	13	70908862	16	15	1	89500	0.0178739	0.0167568	0.00111712
rs12876874	13	24210773	55	16	39	89461	0.0614415	0.0178739	0.0435676
rs12876970	13	87932281	0	0	0	89516	0	0	0
rs12877137	13	36970640	0	0	0	89516	0	0	0
rs12877195	13	107680606	0	0	0	89516	0	0	0
rs12877281	13	34956839	0	0	0	89516	0	0	0
rs12877477	13	61346909	0	0	0	89516	0	0	0
rs12877590	13	96149046	2	0	2	89514	0.00223424	0	0.00223424
rs12877597	13	72531466	1	1	0	89515	0.00111712	0.00111712	0
rs12877811	13	102608285	4	1	3	89512	0.00446847	0.00111712	0.00335136
rs12877881	13	65992870	12	12	0	89504	0.0134054	0.0134054	0
rs12877963	13	54800461	2	2	0	89514	0.00223424	0.00223424	0
rs1291683	13	112640816	0	0	0	89516	0	0	0
rs1305077	13	29256400	1	0	1	89515	0.00111712	0	0.00111712
rs1305088	13	29278450	0	0	0	89516	0	0	0
rs1305115	13	29330469	0	0	0	89516	0	0	0
rs1305870	13	36597840	1	0	1	89515	0.00111712	0	0.00111712
rs1314940	13	30948741	0	0	0	89516	0	0	0
rs1316321	13	113593230	8	1	7	89508	0.00893695	0.00111712	0.00781983
rs1317570	13	114902250	4	0	4	89512	0.00446847	0	0.00446847
rs1317839	13	76801227	1	1	0	89515	0.00111712	0.00111712	0
rs1318761	13	70364324	1	0	1	89515	0.00111712	0	0.00111712
rs1319306	13	97085419	6	3	3	89510	0.00670271	0.00335136	0.00335136
rs1320243	13	38779016	2	2	0	89514	0.00223424	0.00223424	0
rs1320521	13	113677895	7	1	6	89509	0.00781983	0.00111712	0.00670271
rs1322689	13	102472368	3	0	3	89513	0.00335136	0	0.00335136
rs1322730	13	66755521	5	2	3	89511	0.00558559	0.00223424	0.00335136
rs1322741	13	107014305	0	0	0	89516	0	0	0
rs1322751	13	37314286	8	6	2	89508	0.00893695	0.00670271	0.00223424
rs1323103	13	53409162	1	0	1	89515	0.00111712	0	0.00111712
rs1323114	13	53510114	0	0	0	89516	0	0	0
rs1323116	13	53513463	0	0	0	89516	0	0	0
rs1323182	13	22727812	3	1	2	89513	0.00335136	0.00111712	0.00223424
rs1323194	13	102518690	4	1	3	89512	0.00446847	0.00111712	0.00335136
rs1323537	13	49304242	0	0	0	89516	0	0	0
rs1323661	13	108180983	4	4	0	89512	0.00446847	0.00446847	0
rs1323677	13	108081072	2	2	0	89514	0.00223424	0.00223424	0
rs1323903	13	67591078	10	5	5	89506	0.0111712	0.00558559	0.00558559
rs1323936	13	39992961	0	0	0	89516	0	0	0
rs1323948	13	35431723	5	0	5	89511	0.00558559	0	0.00558559
rs1323950	13	35504951	4	0	4	89512	0.00446847	0	0.00446847
rs1323993	13	93969161	4	2	2	89512	0.00446847	0.00223424	0.00223424
rs1323998	13	93938910	4	2	2	89512	0.00446847	0.00223424	0.00223424
rs1324001	13	94022766	3	1	2	89513	0.00335136	0.00111712	0.00223424
rs1324012	13	32345208	3	2	1	89513	0.00335136	0.00223424	0.00111712
rs1324015	13	43727849	39	0	39	89477	0.0435676	0	0.0435676
rs1324057	13	28925435	0	0	0	89516	0	0	0
rs1324408	13	26516460	0	0	0	89516	0	0	0
rs1324745	13	105969667	0	0	0	89516	0	0	0
rs1324751	13	105986306	0	0	0	89516	0	0	0
rs1324781	13	78714807	1	1	0	89515	0.00111712	0.00111712	0
rs1324913	13	74635588	0	0	0	89516	0	0	0
rs1324914	13	74634972	0	0	0	89516	0	0	0
rs1325324	13	44981909	1	1	0	89515	0.00111712	0.00111712	0
rs1325372	13	108633711	1	1	0	89515	0.00111712	0.00111712	0
rs1325373	13	108656918	1	1	0	89515	0.00111712	0.00111712	0
rs1325611	13	95094385	4	2	2	89512	0.00446847	0.00223424	0.00223424
rs1325649	13	46346779	4	0	4	89512	0.00446847	0	0.00446847
rs1325659	13	50161042	1	0	1	89515	0.00111712	0	0.00111712
rs1325662	13	24694530	140	103	37	89376	0.156397	0.115063	0.0413334
rs1325774	13	96230279	2	0	2	89514	0.00223424	0	0.00223424
rs1325793	13	43186421	0	0	0	89516	0	0	0
rs1326056	13	75646094	2	1	1	89514	0.00223424	0.00111712	0.00111712
rs1326101	13	59889839	0	0	0	89516	0	0	0
rs1326116	13	26375046	1	1	0	89515	0.00111712	0.00111712	0
rs1326132	13	24342258	68	30	38	89448	0.0759641	0.0335136	0.0424505
rs1326309	13	31935371	1	0	1	89515	0.00111712	0	0.00111712
rs1326383	13	28352558	0	0	0	89516	0	0	0
rs1326384	13	28356322	0	0	0	89516	0	0	0
rs1326408	13	108995109	2	1	1	89514	0.00223424	0.00111712	0.00111712
rs1326466	13	48197479	1	0	1	89515	0.00111712	0	0.00111712
rs1326468	13	48166267	2	0	2	89514	0.00223424	0	0.00223424
rs1326502	13	23865644	54	16	38	89462	0.0603244	0.0178739	0.0424505
rs1326696	13	72710220	1	1	0	89515	0.00111712	0.00111712	0
rs1326700	13	75183579	0	0	0	89516	0	0	0
rs1326724	13	75125441	0	0	0	89516	0	0	0
rs1326731	13	75150861	0	0	0	89516	0	0	0
rs1326865	13	22361058	5	1	4	89511	0.00558559	0.00111712	0.00446847
rs1327310	13	80677015	0	0	0	89516	0	0	0
rs1327646	13	51122365	2	2	0	89514	0.00223424	0.00223424	0
rs1327723	13	75214785	0	0	0	89516	0	0	0
rs1327731	13	75319473	1	0	1	89515	0.00111712	0	0.00111712
rs1327952	13	59807633	2	2	0	89514	0.00223424	0.00223424	0
rs1328049	13	97120180	6	3	3	89510	0.00670271	0.00335136	0.00335136
rs1328094	13	106427637	1	0	1	89515	0.00111712	0	0.00111712
rs1328249	13	110055163	1	0	1	89515	0.00111712	0	0.00111712
rs1328363	13	93887814	3	1	2	89513	0.00335136	0.00111712	0.00223424
rs1328604	13	70677283	16	16	0	89500	0.0178739	0.0178739	0
rs1328660	13	34680030	0	0	0	89516	0	0	0
rs1328674	13	47441707	0	0	0	89516	0	0	0
rs1329284	13	44170910	1	1	0	89515	0.00111712	0.00111712	0
rs1329292	13	44266920	3	3	0	89513	0.00335136	0.00335136	0
rs1329315	13	35227988	5	0	5	89511	0.00558559	0	0.00558559
rs1329325	13	77291008	1	1	0	89515	0.00111712	0.00111712	0
rs1329333	13	77304775	1	1	0	89515	0.00111712	0.00111712	0
rs1329520	13	41638611	0	0	0	89516	0	0	0
rs1329691	13	61269354	0	0	0	89516	0	0	0
rs1330025	13	80745049	0	0	0	89516	0	0	0
rs1330422	13	76744717	1	1	0	89515	0.00111712	0.00111712	0
rs1330480	13	82969813	1	0	1	89515	0.00111712	0	0.00111712
rs1330513	13	85022871	8	4	4	89508	0.00893695	0.00446847	0.00446847
rs1330518	13	105057993	0	0	0	89516	0	0	0
rs1330541	13	110373991	0	0	0	89516	0	0	0
rs1330543	13	110354913	0	0	0	89516	0	0	0
rs1330592	13	61952920	1	0	1	89515	0.00111712	0	0.00111712
rs1330742	13	59151514	1	1	0	89515	0.00111712	0.00111712	0
rs1330875	13	78701023	1	1	0	89515	0.00111712	0.00111712	0
rs1330876	13	78698175	1	1	0	89515	0.00111712	0.00111712	0
rs1330918	13	23373129	230	0	230	89286	0.256937	0	0.256937
rs1330919	13	23396326	230	0	230	89286	0.256937	0	0.256937
rs1330950	13	107338801	3	3	0	89513	0.00335136	0.00335136	0
rs1331302	13	79556139	2	2	0	89514	0.00223424	0.00223424	0
rs13313300	13	96011081	970	0	970	88546	1.08361	0	1.08361
rs13313317	13	32718750	1	1	0	89515	0.00111712	0.00111712	0
rs13313348	13	41004724	1	1	0	89515	0.00111712	0.00111712	0
rs1331519	13	104346132	2	2	0	89514	0.00223424	0.00223424	0
rs1331533	13	104378857	4	2	2	89512	0.00446847	0.00223424	0.00223424
rs1331847	13	31535764	1	0	1	89515	0.00111712	0	0.00111712
rs1332592	13	77129530	3	2	1	89513	0.00335136	0.00223424	0.00111712
rs1332593	13	77128384	3	2	1	89513	0.00335136	0.00223424	0.00111712
rs1333015	13	66197786	2	1	1	89514	0.00223424	0.00111712	0.00111712
rs1333026	13	66120784	6	5	1	89510	0.00670271	0.00558559	0.00111712
rs1333099	13	73691236	1	0	1	89515	0.00111712	0	0.00111712
rs1333256	13	94779224	6	4	2	89510	0.00670271	0.00446847	0.00223424
rs1333258	13	94819307	6	4	2	89510	0.00670271	0.00446847	0.00223424
rs1333271	13	104139719	6	5	1	89510	0.00670271	0.00558559	0.00111712
rs1333277	13	104124675	6	5	1	89510	0.00670271	0.00558559	0.00111712
rs1333347	13	27900204	0	0	0	89516	0	0	0
rs1333416	13	81793288	1	0	1	89515	0.00111712	0	0.00111712
rs1333474	13	24165092	55	16	39	89461	0.0614415	0.0178739	0.0435676
rs1333477	13	45455460	0	0	0	89516	0	0	0
rs1333525	13	59317267	4	4	0	89512	0.00446847	0.00446847	0
rs1333555	13	82312564	12	10	2	89504	0.0134054	0.0111712	0.00223424
rs1333576	13	83283975	3	2	1	89513	0.00335136	0.00223424	0.00111712
rs1334163	13	86670654	13	12	1	89503	0.0145225	0.0134054	0.00111712
rs1334164	13	86684687	13	12	1	89503	0.0145225	0.0134054	0.00111712
rs1335293	13	80301144	0	0	0	89516	0	0	0
rs1335562	13	91420091	0	0	0	89516	0	0	0
rs1335568	13	91486371	0	0	0	89516	0	0	0
rs1335656	13	29842382	1	1	0	89515	0.00111712	0.00111712	0
rs1335849	13	82959386	1	0	1	89515	0.00111712	0	0.00111712
rs1335980	13	54692006	2	2	0	89514	0.00223424	0.00223424	0
rs1335982	13	54683459	2	2	0	89514	0.00223424	0.00223424	0
rs1336163	13	45090478	0	0	0	89516	0	0	0
rs1336229	13	55158519	1	1	0	89515	0.00111712	0.00111712	0
rs1336608	13	104618944	2	2	0	89514	0.00223424	0.00223424	0
rs1336708	13	102965003	2	2	0	89514	0.00223424	0.00223424	0
rs1336719	13	102903637	3	3	0	89513	0.00335136	0.00335136	0
rs1337257	13	68655415	2	0	2	89514	0.00223424	0	0.00223424
rs1337605	13	38510464	2	2	0	89514	0.00223424	0.00223424	0
rs1337792	13	98514965	4	0	4	89512	0.00446847	0	0.00446847
rs13378161	13	85307411	11	4	7	89505	0.0122883	0.00446847	0.00781983
rs13378216	13	67981377	2	0	2	89514	0.00223424	0	0.00223424
rs13378489	13	41301852	0	0	0	89516	0	0	0
rs13378528	13	106391139	1	0	1	89515	0.00111712	0	0.00111712
rs13378546	13	33205659	0	0	0	89516	0	0	0
rs13378735	13	101810638	0	0	0	89516	0	0	0
rs13378739	13	51567652	3	0	3	89513	0.00335136	0	0.00335136
rs13378800	13	113002265	0	0	0	89516	0	0	0
rs13378814	13	104268173	5	5	0	89511	0.00558559	0.00558559	0
rs13378854	13	103532428	5	2	3	89511	0.00558559	0.00223424	0.00335136
rs13378918	13	28429820	0	0	0	89516	0	0	0
rs13378923	13	100630873	0	0	0	89516	0	0	0
rs13379019	13	84744092	9	5	4	89507	0.0100541	0.00558559	0.00446847
rs1337953	13	34830822	0	0	0	89516	0	0	0
rs1337959	13	34966895	0	0	0	89516	0	0	0
rs1338176	13	65775294	6	6	0	89510	0.00670271	0.00670271	0
rs1340165	13	72949214	1	1	0	89515	0.00111712	0.00111712	0
rs1340334	13	64851598	0	0	0	89516	0	0	0
rs1340365	13	66257147	1	0	1	89515	0.00111712	0	0.00111712
rs1340531	13	77630994	0	0	0	89516	0	0	0
rs1340542	13	51761535	1	0	1	89515	0.00111712	0	0.00111712
rs1340544	13	51701547	1	0	1	89515	0.00111712	0	0.00111712
rs1341637	13	51161165	0	0	0	89516	0	0	0
rs1341647	13	90653212	1	1	0	89515	0.00111712	0.00111712	0
rs1341651	13	90557832	1	1	0	89515	0.00111712	0.00111712	0
rs1341840	13	60985192	0	0	0	89516	0	0	0
rs1343188	13	36467079	0	0	0	89516	0	0	0
rs1343566	13	87364635	290	288	2	89226	0.323964	0.32173	0.00223424
rs1343607	13	53645448	0	0	0	89516	0	0	0
rs1343610	13	53662674	0	0	0	89516	0	0	0
rs1344431	13	35146615	0	0	0	89516	0	0	0
rs1351832	13	43057549	1	0	1	89515	0.00111712	0	0.00111712
rs1352219	13	60019584	0	0	0	89516	0	0	0
rs1353421	13	71183652	0	0	0	89516	0	0	0
rs1353855	13	63213512	8	4	4	89508	0.00893695	0.00446847	0.00446847
rs1358046	13	85307773	11	4	7	89505	0.0122883	0.00446847	0.00781983
rs1358668	13	103882591	5	4	1	89511	0.00558559	0.00446847	0.00111712
rs1359310	13	26527525	0	0	0	89516	0	0	0
rs1359313	13	43371010	3	0	3	89513	0.00335136	0	0.00335136
rs1359393	13	48383104	2	0	2	89514	0.00223424	0	0.00223424
rs1359691	13	75123901	0	0	0	89516	0	0	0
rs1359790	13	80717156	0	0	0	89516	0	0	0
rs1359859	13	30303093	0	0	0	89516	0	0	0
rs1359872	13	75255071	0	0	0	89516	0	0	0
rs1360251	13	79734887	1	1	0	89515	0.00111712	0.00111712	0
rs1360485	13	31031884	0	0	0	89516	0	0	0
rs1360646	13	56269398	62	62	0	89454	0.0692614	0.0692614	0
rs1360873	13	64591709	2	2	0	89514	0.00223424	0.00223424	0
rs1360921	13	38627053	2	2	0	89514	0.00223424	0.00223424	0
rs1360974	13	102996713	2	2	0	89514	0.00223424	0.00223424	0
rs1361206	13	68672060	4	2	2	89512	0.00446847	0.00223424	0.00223424
rs1361540	13	79497895	2	2	0	89514	0.00223424	0.00223424	0
rs1361542	13	112219432	0	0	0	89516	0	0	0
rs1361543	13	112219492	0	0	0	89516	0	0	0
rs1365874	13	92319454	1	1	0	89515	0.00111712	0.00111712	0
rs1372792	13	106785399	1	0	1	89515	0.00111712	0	0.00111712
rs1373303	13	64205685	6	1	5	89510	0.00670271	0.00111712	0.00558559
rs1373448	13	93794106	2	1	1	89514	0.00223424	0.00111712	0.00111712
rs1373745	13	110774494	1	0	1	89515	0.00111712	0	0.00111712
rs1374426	13	85139953	6	4	2	89510	0.00670271	0.00446847	0.00223424
rs1375719	13	103410782	4	1	3	89512	0.00446847	0.00111712	0.00335136
rs137853283	13	52532466	0	0	0	89516	0	0	0
rs137853293	13	49039374	0	0	0	89516	0	0	0
rs137853294	13	49033844	0	0	0	89516	0	0	0
rs137922593	13	32776083	1	1	0	89515	0.00111712	0.00111712	0
rs138149179	13	100925472	2	2	0	89514	0.00223424	0.00223424	0
rs1381574	13	55426854	2	2	0	89514	0.00223424	0.00223424	0
rs138245586	13	23913760	60	17	43	89456	0.0670271	0.018991	0.0480361
rs138256015	13	99966421	1	0	1	89515	0.00111712	0	0.00111712
rs138256149	13	28197314	0	0	0	89516	0	0	0
rs138325089	13	115090476	1	0	1	89515	0.00111712	0	0.00111712
rs138374185	13	99362158	1	1	0	89515	0.00111712	0.00111712	0
rs138427376	13	52542680	0	0	0	89516	0	0	0
rs138477887	13	39265389	0	0	0	89516	0	0	0
rs138553983	13	47303075	3	0	3	89513	0.00335136	0	0.00335136
rs138611001	13	77574606	1	1	0	89515	0.00111712	0.00111712	0
rs138974661	13	43155281	0	0	0	89516	0	0	0
rs1390156	13	60965482	0	0	0	89516	0	0	0
rs1390696	13	98035266	0	0	0	89516	0	0	0
rs139088194	13	28124510	0	0	0	89516	0	0	0
rs139236965	13	39265020	0	0	0	89516	0	0	0
rs139273330	13	42716351	0	0	0	89516	0	0	0
rs1394322	13	90174580	1	1	0	89515	0.00111712	0.00111712	0
rs1395348	13	71537196	0	0	0	89516	0	0	0
rs139670073	13	23909025	66	17	49	89450	0.0737298	0.018991	0.0547388
rs139859950	13	110830236	1	0	1	89515	0.00111712	0	0.00111712
rs1399	13	76457789	0	0	0	89516	0	0	0
rs139953443	13	37679120	0	0	0	89516	0	0	0
rs140113993	13	49281612	0	0	0	89516	0	0	0
rs140183990	13	96795479	0	0	0	89516	0	0	0
rs140316594	13	46726933	0	0	0	89516	0	0	0
rs140363392	13	25481258	6	0	6	89510	0.00670271	0	0.00670271
rs140467795	13	24868977	42	13	29	89474	0.046919	0.0145225	0.0323964
rs140515823	13	24858405	46	15	31	89470	0.0513875	0.0167568	0.0346307
rs140551762	13	23909622	66	17	49	89450	0.0737298	0.018991	0.0547388
rs140564566	13	25457410	6	0	6	89510	0.00670271	0	0.00670271
rs140566073	13	29001374	0	0	0	89516	0	0	0
rs140592353	13	23189144	3	1	2	89513	0.00335136	0.00111712	0.00223424
rs140678034	13	23912432	66	17	49	89450	0.0737298	0.018991	0.0547388
rs140680324	13	21148579	2	0	2	89514	0.00223424	0	0.00223424
rs140750128	13	42942776	0	0	0	89516	0	0	0
rs1407584	13	107139790	0	0	0	89516	0	0	0
rs1407610	13	37993197	0	0	0	89516	0	0	0
rs1407776	13	43955761	0	0	0	89516	0	0	0
rs1407785	13	102556498	4	1	3	89512	0.00446847	0.00111712	0.00335136
rs1408160	13	43477731	26	0	26	89490	0.0290451	0	0.0290451
rs1408617	13	48428515	2	0	2	89514	0.00223424	0	0.00223424
rs140871821	13	19020095	2	0	2	89514	0.00223424	0	0.00223424
rs1408888	13	72428647	2	1	1	89514	0.00223424	0.00111712	0.00111712
rs1408906	13	108711217	4	1	3	89512	0.00446847	0.00111712	0.00335136
rs140897205	13	111371966	0	0	0	89516	0	0	0
rs1409082	13	43228324	0	0	0	89516	0	0	0
rs1409174	13	94938785	4	2	2	89512	0.00446847	0.00223424	0.00223424
rs1409238	13	57981349	6	3	3	89510	0.00670271	0.00335136	0.00335136
rs1409251	13	75652084	2	1	1	89514	0.00223424	0.00111712	0.00111712
rs1409261	13	59891147	0	0	0	89516	0	0	0
rs1409274	13	113046529	1	0	1	89515	0.00111712	0	0.00111712
rs140932723	13	97879333	0	0	0	89516	0	0	0
rs1409432	13	46668302	1	0	1	89515	0.00111712	0	0.00111712
rs1409445	13	89329684	1	1	0	89515	0.00111712	0.00111712	0
rs1409466	13	105631043	9	8	1	89507	0.0100541	0.00893695	0.00111712
rs1409473	13	105510101	8	8	0	89508	0.00893695	0.00893695	0
rs1409506	13	30703944	0	0	0	89516	0	0	0
rs1410113	13	50963551	12	12	0	89504	0.0134054	0.0134054	0
rs1410169	13	75270343	0	0	0	89516	0	0	0
rs1410271	13	59823812	0	0	0	89516	0	0	0
rs1410276	13	59774622	2	2	0	89514	0.00223424	0.00223424	0
rs1410277	13	59770846	2	2	0	89514	0.00223424	0.00223424	0
rs141032667	13	103317239	4	1	3	89512	0.00446847	0.00111712	0.00335136
rs1410422	13	110166648	1	0	1	89515	0.00111712	0	0.00111712
rs1410425	13	110198159	4	3	1	89512	0.00446847	0.00335136	0.00111712
rs1410432	13	27512365	0	0	0	89516	0	0	0
rs1410634	13	36739346	0	0	0	89516	0	0	0
rs1410641	13	36714809	0	0	0	89516	0	0	0
rs141091294	13	23910966	66	17	49	89450	0.0737298	0.018991	0.0547388
rs1410942	13	44188455	1	1	0	89515	0.00111712	0.00111712	0
rs141102569	13	114438718	1	0	1	89515	0.00111712	0	0.00111712
rs1411145	13	61279682	0	0	0	89516	0	0	0
rs1411311	13	79768343	0	0	0	89516	0	0	0
rs1411500	13	94502845	3	3	0	89513	0.00335136	0.00335136	0
rs1411510	13	94435988	5	5	0	89511	0.00558559	0.00558559	0
rs1411889	13	97533432	1	0	1	89515	0.00111712	0	0.00111712
rs1412007	13	104404759	2	2	0	89514	0.00223424	0.00223424	0
rs1412125	13	31041595	0	0	0	89516	0	0	0
rs1412478	13	62392535	2	1	1	89514	0.00223424	0.00111712	0.00111712
rs141289254	13	25077802	2	0	2	89514	0.00223424	0	0.00223424
rs1412935	13	94827241	6	4	2	89510	0.00670271	0.00446847	0.00223424
rs1412939	13	94863599	6	4	2	89510	0.00670271	0.00446847	0.00223424
rs141295770	13	48523626	6	1	5	89510	0.00670271	0.00111712	0.00558559
rs1413065	13	63679702	9	8	1	89507	0.0100541	0.00893695	0.00111712
rs1413082	13	45473145	0	0	0	89516	0	0	0
rs1413115	13	59214304	1	1	0	89515	0.00111712	0.00111712	0
rs1413116	13	59318236	4	4	0	89512	0.00446847	0.00446847	0
rs141331436	13	80911782	2	0	2	89514	0.00223424	0	0.00223424
rs1413477	13	20488212	227	2	225	89289	0.253586	0.00223424	0.251352
rs1413572	13	66859440	11	8	3	89505	0.0122883	0.00893695	0.00335136
rs1413851	13	84493444	7	3	4	89509	0.00781983	0.00335136	0.00446847
rs1413913	13	22866459	5	2	3	89511	0.00558559	0.00223424	0.00335136
rs141395813	13	110818603	1	0	1	89515	0.00111712	0	0.00111712
rs1414318	13	110446940	0	0	0	89516	0	0	0
rs141440705	13	29041266	0	0	0	89516	0	0	0
rs1414935	13	40742958	0	0	0	89516	0	0	0
rs1415060	13	102901403	3	3	0	89513	0.00335136	0.00335136	0
rs1415131	13	23752679	53	16	37	89463	0.0592073	0.0178739	0.0413334
rs141514642	13	25027774	1	0	1	89515	0.00111712	0	0.00111712
rs1415195	13	54978162	1	1	0	89515	0.00111712	0.00111712	0
rs1415415	13	74107252	0	0	0	89516	0	0	0
rs1415506	13	68368127	3	0	3	89513	0.00335136	0	0.00335136
rs1415601	13	38440568	2	2	0	89514	0.00223424	0.00223424	0
rs1415640	13	45342796	0	0	0	89516	0	0	0
rs1415684	13	100784364	0	0	0	89516	0	0	0
rs141647723	13	48547445	6	1	5	89510	0.00670271	0.00111712	0.00558559
rs141678243	13	113768253	10	1	9	89506	0.0111712	0.00111712	0.0100541
rs141723161	13	37678729	0	0	0	89516	0	0	0
rs141729675	13	96377459	3	1	2	89513	0.00335136	0.00111712	0.00223424
rs1417471	13	62248504	0	0	0	89516	0	0	0
rs141830266	13	99573213	1	0	1	89515	0.00111712	0	0.00111712
rs1418564	13	83935136	5	2	3	89511	0.00558559	0.00223424	0.00335136
rs141941316	13	25049690	2	0	2	89514	0.00223424	0	0.00223424
rs142015799	13	60385005	2	1	1	89514	0.00223424	0.00111712	0.00111712
rs1421292	13	106198235	3	3	0	89513	0.00335136	0.00335136	0
rs142211148	13	95830299	1	1	0	89515	0.00111712	0.00111712	0
rs1424315	13	70434557	0	0	0	89516	0	0	0
rs142490993	13	96506647	4	1	3	89512	0.00446847	0.00111712	0.00335136
rs142493332	13	20224274	42	1	41	89474	0.046919	0.00111712	0.0458019
rs142620503	13	77667429	0	0	0	89516	0	0	0
rs142647356	13	99537974	1	0	1	89515	0.00111712	0	0.00111712
rs142669427	13	99535329	1	0	1	89515	0.00111712	0	0.00111712
rs142867964	13	23908354	66	17	49	89450	0.0737298	0.018991	0.0547388
rs142872070	13	26156087	11	11	0	89505	0.0122883	0.0122883	0
rs142899125	13	32936719	0	0	0	89516	0	0	0
rs142906131	13	24860487	46	15	31	89470	0.0513875	0.0167568	0.0346307
rs143027867	13	61489223	0	0	0	89516	0	0	0
rs143044921	13	39265512	0	0	0	89516	0	0	0
rs143096615	13	101179989	2	0	2	89514	0.00223424	0	0.00223424
rs143105337	13	49050942	0	0	0	89516	0	0	0
rs143150350	13	37679155	0	0	0	89516	0	0	0
rs1431769	13	47693648	0	0	0	89516	0	0	0
rs143258862	13	25481285	6	0	6	89510	0.00670271	0	0.00670271
rs143343083	13	20763423	0	0	0	89516	0	0	0
rs143433500	13	23915518	54	17	37	89462	0.0603244	0.018991	0.0413334
rs143465845	13	109108626	2	1	1	89514	0.00223424	0.00111712	0.00111712
rs143564326	13	29242615	1	0	1	89515	0.00111712	0	0.00111712
rs143624012	13	74308892	0	0	0	89516	0	0	0
rs1436261	13	102290452	2	1	1	89514	0.00223424	0.00111712	0.00111712
rs1436262	13	102298969	3	1	2	89513	0.00335136	0.00111712	0.00223424
rs143644781	13	73505365	8	6	2	89508	0.00893695	0.00670271	0.00223424
rs143662409	13	62343785	0	0	0	89516	0	0	0
rs1436708	13	55818627	3	3	0	89513	0.00335136	0.00335136	0
rs143759121	13	77569320	1	1	0	89515	0.00111712	0.00111712	0
rs143891134	13	88328235	0	0	0	89516	0	0	0
rs143920733	13	74494259	1	0	1	89515	0.00111712	0	0.00111712
rs144016210	13	41134018	0	0	0	89516	0	0	0
rs1441263	13	79584458	1	1	0	89515	0.00111712	0.00111712	0
rs1441264	13	79580919	2	2	0	89514	0.00223424	0.00223424	0
rs1442016	13	67331365	8	7	1	89508	0.00893695	0.00781983	0.00111712
rs144317399	13	30107018	0	0	0	89516	0	0	0
rs1443350	13	19450905	8	3	5	89508	0.00893695	0.00335136	0.00558559
rs144361093	13	25029224	1	0	1	89515	0.00111712	0	0.00111712
rs1444230	13	93727410	3	1	2	89513	0.00335136	0.00111712	0.00223424
rs1444389	13	66975493	5	2	3	89511	0.00558559	0.00223424	0.00335136
rs1444626	13	43831365	0	0	0	89516	0	0	0
rs144467943	13	41507586	0	0	0	89516	0	0	0
rs144480499	13	47262021	3	0	3	89513	0.00335136	0	0.00335136
rs144503010	13	43175019	0	0	0	89516	0	0	0
rs1445204	13	63112634	2	1	1	89514	0.00223424	0.00111712	0.00111712
rs144588084	13	79213134	1	1	0	89515	0.00111712	0.00111712	0
rs144650014	13	67802256	2	0	2	89514	0.00223424	0	0.00223424
rs144668210	13	49050886	0	0	0	89516	0	0	0
rs1446949	13	58170718	3	1	2	89513	0.00335136	0.00111712	0.00223424
rs144743800	13	47273501	3	0	3	89513	0.00335136	0	0.00335136
rs144843064	13	40301618	0	0	0	89516	0	0	0
rs144848	13	32906729	10	0	10	89506	0.0111712	0	0.0111712
rs144938364	13	25479714	6	0	6	89510	0.00670271	0	0.00670271
rs1449572	13	49466931	0	0	0	89516	0	0	0
rs1449587	13	49413468	1	0	1	89515	0.00111712	0	0.00111712
rs145358686	13	96506633	4	1	3	89512	0.00446847	0.00111712	0.00335136
rs145386443	13	110315258	0	0	0	89516	0	0	0
rs145498429	13	114322338	1	0	1	89515	0.00111712	0	0.00111712
rs1455407	13	89178659	1	1	0	89515	0.00111712	0.00111712	0
rs145541774	13	103701788	1	1	0	89515	0.00111712	0.00111712	0
rs145693340	13	28886135	0	0	0	89516	0	0	0
rs1457315	13	102701119	2	2	0	89514	0.00223424	0.00223424	0
rs1458260	13	54508367	2	2	0	89514	0.00223424	0.00223424	0
rs1458261	13	54485718	3	3	0	89513	0.00335136	0.00335136	0
rs1458264	13	54382895	9	9	0	89507	0.0100541	0.0100541	0
rs1458272	13	54536425	2	2	0	89514	0.00223424	0.00223424	0
rs1458276	13	54470914	3	3	0	89513	0.00335136	0.00335136	0
rs145827856	13	60565310	7	6	1	89509	0.00781983	0.00670271	0.00111712
rs145894829	13	67205386	5	2	3	89511	0.00558559	0.00223424	0.00335136
rs1459448	13	91679413	2	1	1	89514	0.00223424	0.00111712	0.00111712
rs146024	13	33527732	1	1	0	89515	0.00111712	0.00111712	0
rs1460459	13	72514067	1	1	0	89515	0.00111712	0.00111712	0
rs1460654	13	66415356	6	2	4	89510	0.00670271	0.00223424	0.00446847
rs1460819	13	32857769	5	1	4	89511	0.00558559	0.00111712	0.00446847
rs146178092	13	44543526	0	0	0	89516	0	0	0
rs146185438	13	31803364	63	0	63	89453	0.0703785	0	0.0703785
rs1461978	13	36085412	5	0	5	89511	0.00558559	0	0.00558559
rs1461983	13	76558975	0	0	0	89516	0	0	0
rs1462031	13	51461720	3	0	3	89513	0.00335136	0	0.00335136
rs146229425	13	40234969	0	0	0	89516	0	0	0
rs146329532	13	110822076	1	0	1	89515	0.00111712	0	0.00111712
rs146380604	13	38160292	0	0	0	89516	0	0	0
rs1464811	13	108513537	0	0	0	89516	0	0	0
rs146507412	13	38022291	0	0	0	89516	0	0	0
rs146616552	13	108861878	1	1	0	89515	0.00111712	0.00111712	0
rs146715616	13	111862344	1	0	1	89515	0.00111712	0	0.00111712
rs146722795	13	23911234	66	17	49	89450	0.0737298	0.018991	0.0547388
rs1467674	13	31618681	1	0	1	89515	0.00111712	0	0.00111712
rs1467719	13	31054166	0	0	0	89516	0	0	0
rs1467764	13	109719710	4	0	4	89512	0.00446847	0	0.00446847
rs1467779	13	81893193	5	3	2	89511	0.00558559	0.00335136	0.00223424
rs1470181	13	70623556	1	1	0	89515	0.00111712	0.00111712	0
rs147025665	13	99500879	1	0	1	89515	0.00111712	0	0.00111712
rs147065248	13	77570169	1	1	0	89515	0.00111712	0.00111712	0
rs147139240	13	95243112	1	1	0	89515	0.00111712	0.00111712	0
rs1471481	13	95805106	2	2	0	89514	0.00223424	0.00223424	0
rs147259767	13	46287707	0	0	0	89516	0	0	0
rs1472630	13	87029810	15	10	5	89501	0.0167568	0.0111712	0.00558559
rs147270769	13	42007670	0	0	0	89516	0	0	0
rs1472716	13	90066103	41	0	41	89475	0.0458019	0	0.0458019
rs147424880	13	21212606	3	0	3	89513	0.00335136	0	0.00335136
rs147441713	13	104163670	6	5	1	89510	0.00670271	0.00558559	0.00111712
rs147506280	13	58267429	1	0	1	89515	0.00111712	0	0.00111712
rs1475117	13	29552073	0	0	0	89516	0	0	0
rs1475140	13	109500738	6	0	6	89510	0.00670271	0	0.00670271
rs1475142	13	109500374	6	0	6	89510	0.00670271	0	0.00670271
rs1475290	13	55701921	3	3	0	89513	0.00335136	0.00335136	0
rs1475410	13	40975005	0	0	0	89516	0	0	0
rs1475447	13	51631607	3	0	3	89513	0.00335136	0	0.00335136
rs147565403	13	39266579	0	0	0	89516	0	0	0
rs147713371	13	65272635	0	0	0	89516	0	0	0
rs147741339	13	99378452	1	1	0	89515	0.00111712	0.00111712	0
rs147777498	13	99368168	1	1	0	89515	0.00111712	0.00111712	0
rs1477925	13	107015114	0	0	0	89516	0	0	0
rs1478671	13	55326244	2	2	0	89514	0.00223424	0.00223424	0
rs147901983	13	77847651	0	0	0	89516	0	0	0
rs148257705	13	19775784	2	1	1	89514	0.00223424	0.00111712	0.00111712
rs1483013	13	68465531	3	0	3	89513	0.00335136	0	0.00335136
rs148323494	13	25026649	1	0	1	89515	0.00111712	0	0.00111712
rs148404730	13	23808789	53	16	37	89463	0.0592073	0.0178739	0.0413334
rs148429804	13	28136609	0	0	0	89516	0	0	0
rs148466411	13	37678727	0	0	0	89516	0	0	0
rs148545339	13	23908237	66	17	49	89450	0.0737298	0.018991	0.0547388
rs1485625	13	107546104	3	3	0	89513	0.00335136	0.00335136	0
rs148651921	13	100755176	0	0	0	89516	0	0	0
rs148678288	13	21165145	3	0	3	89513	0.00335136	0	0.00335136
rs148702440	13	22419220	7	1	6	89509	0.00781983	0.00111712	0.00670271
rs148921379	13	100543639	0	0	0	89516	0	0	0
rs148942522	13	20682083	3	0	3	89513	0.00335136	0	0.00335136
rs148992508	13	48934173	0	0	0	89516	0	0	0
rs149005905	13	36532421	0	0	0	89516	0	0	0
rs1490101	13	85864299	5	2	3	89511	0.00558559	0.00223424	0.00335136
rs149057582	13	28609806	0	0	0	89516	0	0	0
rs1491017	13	90778220	1	1	0	89515	0.00111712	0.00111712	0
rs149214293	13	46288445	0	0	0	89516	0	0	0
rs149359120	13	49050882	0	0	0	89516	0	0	0
rs149484378	13	23529338	35	10	25	89481	0.0390992	0.0111712	0.027928
rs1496158	13	65334500	25	0	25	89491	0.027928	0	0.027928
rs149628167	13	27259855	0	0	0	89516	0	0	0
rs149660675	13	52603838	0	0	0	89516	0	0	0
rs149690619	13	52598171	0	0	0	89516	0	0	0
rs149785094	13	96515937	3	1	2	89513	0.00335136	0.00111712	0.00223424
rs1499478	13	63192006	6	2	4	89510	0.00670271	0.00223424	0.00446847
rs150007765	13	39438726	1	0	1	89515	0.00111712	0	0.00111712
rs150189495	13	50123648	1	0	1	89515	0.00111712	0	0.00111712
rs150287359	13	33635089	1	1	0	89515	0.00111712	0.00111712	0
rs150292162	13	39263181	0	0	0	89516	0	0	0
rs150340882	13	47543943	0	0	0	89516	0	0	0
rs150342620	13	114865037	2	1	1	89514	0.00223424	0.00111712	0.00111712
rs150363383	13	51528086	3	0	3	89513	0.00335136	0	0.00335136
rs150394182	13	72296121	3	1	2	89513	0.00335136	0.00111712	0.00223424
rs150428840	13	21563413	1	0	1	89515	0.00111712	0	0.00111712
rs150504822	13	84454391	5	2	3	89511	0.00558559	0.00223424	0.00335136
rs1505146	13	76935735	2	1	1	89514	0.00223424	0.00111712	0.00111712
rs150525536	13	113768260	10	1	9	89506	0.0111712	0.00111712	0.0100541
rs150580612	13	101881803	0	0	0	89516	0	0	0
rs150714658	13	26273431	10	10	0	89506	0.0111712	0.0111712	0
rs1507716	13	22950934	3	1	2	89513	0.00335136	0.00111712	0.00223424
rs150849833	13	20220815	42	1	41	89474	0.046919	0.00111712	0.0458019
rs1509091	13	108491592	0	0	0	89516	0	0	0
rs1509277	13	76741575	1	1	0	89515	0.00111712	0.00111712	0
rs151159390	13	38148748	0	0	0	89516	0	0	0
rs1512767	13	83773720	2	1	1	89514	0.00223424	0.00111712	0.00111712
rs1513115	13	65376790	26	0	26	89490	0.0290451	0	0.0290451
rs1521252	13	63424494	12	12	0	89504	0.0134054	0.0134054	0
rs1521253	13	63393268	12	12	0	89504	0.0134054	0.0134054	0
rs1526014	13	85475383	143	141	2	89373	0.159748	0.157514	0.00223424
rs1529369	13	49360575	0	0	0	89516	0	0	0
rs1530530	13	25247286	82	0	82	89434	0.0916037	0	0.0916037
rs1535468	13	50225830	0	0	0	89516	0	0	0
rs1535576	13	53500503	0	0	0	89516	0	0	0
rs1535581	13	43936468	0	0	0	89516	0	0	0
rs1535650	13	95374451	1	1	0	89515	0.00111712	0.00111712	0
rs1535688	13	43299782	3	0	3	89513	0.00335136	0	0.00335136
rs1535692	13	95034749	5	2	3	89511	0.00558559	0.00223424	0.00335136
rs1535693	13	94984057	4	2	2	89512	0.00446847	0.00223424	0.00223424
rs1535798	13	37907452	0	0	0	89516	0	0	0
rs1535900	13	43480001	29	0	29	89487	0.0323964	0	0.0323964
rs1536394	13	49123516	0	0	0	89516	0	0	0
rs1536399	13	75093371	0	0	0	89516	0	0	0
rs1536407	13	75095567	0	0	0	89516	0	0	0
rs1536411	13	75127635	0	0	0	89516	0	0	0
rs1536575	13	73821533	1	0	1	89515	0.00111712	0	0.00111712
rs1536620	13	93058024	3	1	2	89513	0.00335136	0.00111712	0.00223424
rs1536623	13	59746015	2	2	0	89514	0.00223424	0.00223424	0
rs1536654	13	37440146	0	0	0	89516	0	0	0
rs1536751	13	34611254	0	0	0	89516	0	0	0
rs1536761	13	47587422	0	0	0	89516	0	0	0
rs1537197	13	104398428	2	2	0	89514	0.00223424	0.00223424	0
rs1537363	13	66074030	6	5	1	89510	0.00670271	0.00558559	0.00111712
rs1537418	13	94906537	5	3	2	89511	0.00558559	0.00335136	0.00223424
rs1537432	13	27943696	0	0	0	89516	0	0	0
rs1537442	13	81673473	1	0	1	89515	0.00111712	0	0.00111712
rs1537537	13	89234485	1	1	0	89515	0.00111712	0.00111712	0
rs1537644	13	54800190	2	2	0	89514	0.00223424	0.00223424	0
rs1537787	13	20803063	8	6	2	89508	0.00893695	0.00670271	0.00223424
rs1537973	13	54146159	10	10	0	89506	0.0111712	0.0111712	0
rs1537992	13	54930043	2	2	0	89514	0.00223424	0.00223424	0
rs1538066	13	86221105	3	2	1	89513	0.00335136	0.00223424	0.00111712
rs1538187	13	98514241	4	0	4	89512	0.00446847	0	0.00446847
rs1539079	13	25755718	1	0	1	89515	0.00111712	0	0.00111712
rs1539237	13	55389385	2	2	0	89514	0.00223424	0.00223424	0
rs1539549	13	36451881	0	0	0	89516	0	0	0
rs1540511	13	101800395	0	0	0	89516	0	0	0
rs1541070	13	84910156	8	4	4	89508	0.00893695	0.00446847	0.00446847
rs1542984	13	22931350	3	1	2	89513	0.00335136	0.00111712	0.00223424
rs1543003	13	108503437	0	0	0	89516	0	0	0
rs1545254	13	106727371	1	0	1	89515	0.00111712	0	0.00111712
rs1547313	13	108726040	4	1	3	89512	0.00446847	0.00111712	0.00335136
rs1547801	13	108416500	0	0	0	89516	0	0	0
rs1547918	13	27032371	1	0	1	89515	0.00111712	0	0.00111712
rs1548062	13	43700866	52	0	52	89464	0.0580902	0	0.0580902
rs1551211	13	101767184	0	0	0	89516	0	0	0
rs1553010	13	97997538	1	1	0	89515	0.00111712	0.00111712	0
rs1555586	13	43353213	3	0	3	89513	0.00335136	0	0.00335136
rs1555625	13	51505008	3	0	3	89513	0.00335136	0	0.00335136
rs1555627	13	40501772	0	0	0	89516	0	0	0
rs1555633	13	32355432	1	0	1	89515	0.00111712	0	0.00111712
rs1555786	13	108671433	1	1	0	89515	0.00111712	0.00111712	0
rs1555810	13	79168778	1	1	0	89515	0.00111712	0.00111712	0
rs1556088	13	109885024	1	0	1	89515	0.00111712	0	0.00111712
rs1556124	13	110991189	1	0	1	89515	0.00111712	0	0.00111712
rs1556223	13	110397022	0	0	0	89516	0	0	0
rs1556237	13	107562307	2	2	0	89514	0.00223424	0.00223424	0
rs1556267	13	78680420	1	1	0	89515	0.00111712	0.00111712	0
rs1556428	13	31134432	1	0	1	89515	0.00111712	0	0.00111712
rs1556541	13	38305414	1	1	0	89515	0.00111712	0.00111712	0
rs1557070	13	95839003	2	1	1	89514	0.00223424	0.00111712	0.00111712
rs1557071	13	106089052	0	0	0	89516	0	0	0
rs1557247	13	111807648	0	0	0	89516	0	0	0
rs1560525	13	47700334	0	0	0	89516	0	0	0
rs1560526	13	47685116	0	0	0	89516	0	0	0
rs15639	13	20596565	1	0	1	89515	0.00111712	0	0.00111712
rs1564353	13	95778542	1	1	0	89515	0.00111712	0.00111712	0
rs1565397	13	82410045	2	1	1	89514	0.00223424	0.00111712	0.00111712
rs1565973	13	71280034	2	2	0	89514	0.00223424	0.00223424	0
rs157013	13	109761700	0	0	0	89516	0	0	0
rs157024	13	109777503	1	0	1	89515	0.00111712	0	0.00111712
rs1570452	13	100069495	1	0	1	89515	0.00111712	0	0.00111712
rs1570472	13	45324356	0	0	0	89516	0	0	0
rs1570554	13	76286560	1	1	0	89515	0.00111712	0.00111712	0
rs1570619	13	112634065	0	0	0	89516	0	0	0
rs1570674	13	43455823	10	0	10	89506	0.0111712	0	0.0111712
rs1570681	13	43920876	0	0	0	89516	0	0	0
rs1570735	13	22398761	7	1	6	89509	0.00781983	0.00111712	0.00670271
rs1570736	13	100245247	1	0	1	89515	0.00111712	0	0.00111712
rs1570767	13	36278753	4	0	4	89512	0.00446847	0	0.00446847
rs1570896	13	101588482	0	0	0	89516	0	0	0
rs1570899	13	101590208	0	0	0	89516	0	0	0
rs1570908	13	111166307	0	0	0	89516	0	0	0
rs1571057	13	89306682	1	1	0	89515	0.00111712	0.00111712	0
rs1571076	13	109319668	7	0	7	89509	0.00781983	0	0.00781983
rs1571182	13	31668504	2	0	2	89514	0.00223424	0	0.00223424
rs1571256	13	48671081	5	0	5	89511	0.00558559	0	0.00558559
rs1571309	13	32286296	4	2	2	89512	0.00446847	0.00223424	0.00223424
rs1571526	13	98918488	3	3	0	89513	0.00335136	0.00335136	0
rs1571556	13	73968916	0	0	0	89516	0	0	0
rs1571620	13	113319644	36	0	36	89480	0.0402163	0	0.0402163
rs1571621	13	113319706	36	0	36	89480	0.0402163	0	0.0402163
rs157165	13	51082944	13	13	0	89503	0.0145225	0.0145225	0
rs1571786	13	30111933	0	0	0	89516	0	0	0
rs1572018	13	41715282	0	0	0	89516	0	0	0
rs1572050	13	94870765	6	4	2	89510	0.00670271	0.00446847	0.00223424
rs1572067	13	24092276	55	16	39	89461	0.0614415	0.0178739	0.0435676
rs1572072	13	24127210	55	16	39	89461	0.0614415	0.0178739	0.0435676
rs1572371	13	20887860	8	6	2	89508	0.00893695	0.00670271	0.00223424
rs1572372	13	20840004	8	6	2	89508	0.00893695	0.00670271	0.00223424
rs1572432	13	92261625	14	14	0	89502	0.0156397	0.0156397	0
rs1572467	13	37721283	0	0	0	89516	0	0	0
rs1572592	13	102036107	0	0	0	89516	0	0	0
rs1572960	13	70884220	3	3	0	89513	0.00335136	0.00335136	0
rs1572962	13	91281924	0	0	0	89516	0	0	0
rs1575627	13	106074365	0	0	0	89516	0	0	0
rs1575628	13	105982759	0	0	0	89516	0	0	0
rs1575737	13	108713121	4	1	3	89512	0.00446847	0.00111712	0.00335136
rs1576562	13	87950318	0	0	0	89516	0	0	0
rs1576741	13	84321857	5	2	3	89511	0.00558559	0.00223424	0.00335136
rs1577359	13	22990677	4	2	2	89512	0.00446847	0.00223424	0.00223424
rs1577570	13	68213587	7	1	6	89509	0.00781983	0.00111712	0.00670271
rs1577610	13	38652049	2	2	0	89514	0.00223424	0.00223424	0
rs1577692	13	102989133	2	2	0	89514	0.00223424	0.00223424	0
rs1578380	13	88127263	0	0	0	89516	0	0	0
rs1578872	13	53577298	0	0	0	89516	0	0	0
rs1578999	13	82849051	1	0	1	89515	0.00111712	0	0.00111712
rs1581773	13	26576949	0	0	0	89516	0	0	0
rs1582035	13	83147931	1	0	1	89515	0.00111712	0	0.00111712
rs1582084	13	98455955	4	0	4	89512	0.00446847	0	0.00446847
rs1585440	13	66481815	4	2	2	89512	0.00446847	0.00223424	0.00223424
rs1590593	13	48152652	2	0	2	89514	0.00223424	0	0.00223424
rs1591127	13	41842561	0	0	0	89516	0	0	0
rs1591173	13	24050943	53	16	37	89463	0.0592073	0.0178739	0.0413334
rs1591183	13	59364350	4	4	0	89512	0.00446847	0.00446847	0
rs1591718	13	73137109	0	0	0	89516	0	0	0
rs1602447	13	64149339	0	0	0	89516	0	0	0
rs1606716	13	61719849	1	0	1	89515	0.00111712	0	0.00111712
rs160816	13	93751957	3	2	1	89513	0.00335136	0.00223424	0.00111712
rs160818	13	93756211	3	2	1	89513	0.00335136	0.00223424	0.00111712
rs1616784	13	29376209	0	0	0	89516	0	0	0
rs1617929	13	28412899	0	0	0	89516	0	0	0
rs1624886	13	40980019	1	1	0	89515	0.00111712	0.00111712	0
rs1625367	13	45628228	1	0	1	89515	0.00111712	0	0.00111712
rs1629511	13	34697893	0	0	0	89516	0	0	0
rs1630944	13	60078760	0	0	0	89516	0	0	0
rs1631350	13	113529297	2	0	2	89514	0.00223424	0	0.00223424
rs1652914	13	105393321	8	8	0	89508	0.00893695	0.00893695	0
rs166861	13	56659522	1	1	0	89515	0.00111712	0.00111712	0
rs166934	13	98782676	0	0	0	89516	0	0	0
rs167021	13	68429944	3	0	3	89513	0.00335136	0	0.00335136
rs1678339	13	95727780	1	1	0	89515	0.00111712	0.00111712	0
rs1678383	13	95848246	3	1	2	89513	0.00335136	0.00111712	0.00223424
rs1678384	13	95848393	3	1	2	89513	0.00335136	0.00111712	0.00223424
rs1678387	13	95717906	1	1	0	89515	0.00111712	0.00111712	0
rs1678396	13	95808948	2	2	0	89514	0.00223424	0.00223424	0
rs167891	13	111446551	0	0	0	89516	0	0	0
rs167961	13	110325206	0	0	0	89516	0	0	0
rs168517	13	106923495	1	0	1	89515	0.00111712	0	0.00111712
rs16854	13	110755832	1	0	1	89515	0.00111712	0	0.00111712
rs1686668	13	60061210	0	0	0	89516	0	0	0
rs1686675	13	60103586	0	0	0	89516	0	0	0
rs16943606	13	90568012	1	1	0	89515	0.00111712	0.00111712	0
rs16943826	13	90710255	1	1	0	89515	0.00111712	0.00111712	0
rs16944141	13	90865546	1	1	0	89515	0.00111712	0.00111712	0
rs16944174	13	90887486	0	0	0	89516	0	0	0
rs16944291	13	90915965	0	0	0	89516	0	0	0
rs16945172	13	91747671	1	1	0	89515	0.00111712	0.00111712	0
rs16945240	13	91773452	1	1	0	89515	0.00111712	0.00111712	0
rs16945299	13	91789491	1	1	0	89515	0.00111712	0.00111712	0
rs16945654	13	91890111	0	0	0	89516	0	0	0
rs16945768	13	91974018	0	0	0	89516	0	0	0
rs16945837	13	92020442	0	0	0	89516	0	0	0
rs16946160	13	92203813	15	15	0	89501	0.0167568	0.0167568	0
rs16946316	13	92284335	13	13	0	89503	0.0145225	0.0145225	0
rs16946433	13	92310197	2	2	0	89514	0.00223424	0.00223424	0
rs16947150	13	92883839	5	3	2	89511	0.00558559	0.00335136	0.00223424
rs16947802	13	93218565	3	1	2	89513	0.00335136	0.00111712	0.00223424
rs16948326	13	93803865	2	1	1	89514	0.00223424	0.00111712	0.00111712
rs16949550	13	94824607	6	4	2	89510	0.00670271	0.00446847	0.00223424
rs16950249	13	95516611	2	1	1	89514	0.00223424	0.00111712	0.00111712
rs16950650	13	95775432	1	1	0	89515	0.00111712	0.00111712	0
rs16951460	13	96930272	1	1	0	89515	0.00111712	0.00111712	0
rs16951472	13	97073977	6	3	3	89510	0.00670271	0.00335136	0.00335136
rs16951625	13	96828497	0	0	0	89516	0	0	0
rs16951850	13	105086306	0	0	0	89516	0	0	0
rs16951986	13	106517830	1	0	1	89515	0.00111712	0	0.00111712
rs16952071	13	97986448	1	1	0	89515	0.00111712	0.00111712	0
rs16952130	13	107898674	0	0	0	89516	0	0	0
rs16954085	13	98064774	0	0	0	89516	0	0	0
rs16954776	13	98700617	0	0	0	89516	0	0	0
rs16954803	13	98719298	1	0	1	89515	0.00111712	0	0.00111712
rs16954998	13	98821561	0	0	0	89516	0	0	0
rs16955246	13	98942096	4	3	1	89512	0.00446847	0.00335136	0.00111712
rs16955332	13	98977136	4	3	1	89512	0.00446847	0.00335136	0.00111712
rs16955336	13	98977691	4	3	1	89512	0.00446847	0.00335136	0.00111712
rs16955917	13	99482146	1	0	1	89515	0.00111712	0	0.00111712
rs16955958	13	99506418	1	0	1	89515	0.00111712	0	0.00111712
rs16958000	13	101572869	0	0	0	89516	0	0	0
rs16958350	13	101757011	0	0	0	89516	0	0	0
rs16960116	13	103023677	2	2	0	89514	0.00223424	0.00223424	0
rs16960241	13	103267939	4	1	3	89512	0.00446847	0.00111712	0.00335136
rs16960594	13	103480820	4	1	3	89512	0.00446847	0.00111712	0.00335136
rs16961268	13	103715783	1	1	0	89515	0.00111712	0.00111712	0
rs16961313	13	103730268	1	1	0	89515	0.00111712	0.00111712	0
rs16962413	13	104103877	9	8	1	89507	0.0100541	0.00893695	0.00111712
rs16962451	13	104108944	9	8	1	89507	0.0100541	0.00893695	0.00111712
rs16962524	13	104137962	6	5	1	89510	0.00670271	0.00558559	0.00111712
rs16962808	13	104274016	3	3	0	89513	0.00335136	0.00335136	0
rs16963038	13	104345109	2	2	0	89514	0.00223424	0.00223424	0
rs16963394	13	104407542	2	2	0	89514	0.00223424	0.00223424	0
rs16963647	13	104532166	2	2	0	89514	0.00223424	0.00223424	0
rs16964534	13	104948573	0	0	0	89516	0	0	0
rs16964693	13	105034225	0	0	0	89516	0	0	0
rs16965259	13	105390529	8	8	0	89508	0.00893695	0.00893695	0
rs16965962	13	105807023	7	7	0	89509	0.00781983	0.00781983	0
rs16966144	13	105883929	0	0	0	89516	0	0	0
rs16966186	13	105908005	0	0	0	89516	0	0	0
rs16966344	13	105963178	0	0	0	89516	0	0	0
rs16967577	13	106524574	1	0	1	89515	0.00111712	0	0.00111712
rs16967843	13	106643871	1	0	1	89515	0.00111712	0	0.00111712
rs16967929	13	106659380	2	0	2	89514	0.00223424	0	0.00223424
rs16968122	13	106717503	1	0	1	89515	0.00111712	0	0.00111712
rs16968600	13	107090026	0	0	0	89516	0	0	0
rs16968624	13	107095811	0	0	0	89516	0	0	0
rs16968967	13	107300200	3	3	0	89513	0.00335136	0.00335136	0
rs16969346	13	107514594	3	3	0	89513	0.00335136	0.00335136	0
rs16969611	13	107682587	0	0	0	89516	0	0	0
rs16969866	13	107871541	0	0	0	89516	0	0	0
rs16969911	13	107896313	0	0	0	89516	0	0	0
rs16969973	13	107956992	1	1	0	89515	0.00111712	0.00111712	0
rs16970285	13	108146813	1	1	0	89515	0.00111712	0.00111712	0
rs16970650	13	108206865	4	4	0	89512	0.00446847	0.00446847	0
rs16970985	13	108372290	0	0	0	89516	0	0	0
rs16971331	13	108506846	0	0	0	89516	0	0	0
rs16971717	13	108668961	1	1	0	89515	0.00111712	0.00111712	0
rs16971729	13	108687013	2	1	1	89514	0.00223424	0.00111712	0.00111712
rs16972217	13	108935447	2	1	1	89514	0.00223424	0.00111712	0.00111712
rs16972455	13	109088423	2	1	1	89514	0.00223424	0.00111712	0.00111712
rs16972828	13	109286572	7	0	7	89509	0.00781983	0	0.00781983
rs16972922	13	109335760	6	0	6	89510	0.00670271	0	0.00670271
rs16973313	13	109496813	6	0	6	89510	0.00670271	0	0.00670271
rs16974114	13	110019773	1	0	1	89515	0.00111712	0	0.00111712
rs16974493	13	110307768	0	0	0	89516	0	0	0
rs16975256	13	110712339	2	1	1	89514	0.00223424	0.00111712	0.00111712
rs16975617	13	110867408	1	0	1	89515	0.00111712	0	0.00111712
rs17051895	13	35735976	5	0	5	89511	0.00558559	0	0.00558559
rs17051917	13	35768789	5	0	5	89511	0.00558559	0	0.00558559
rs17052202	13	35968822	5	0	5	89511	0.00558559	0	0.00558559
rs17052898	13	53521335	0	0	0	89516	0	0	0
rs17053084	13	36460083	0	0	0	89516	0	0	0
rs17053111	13	36464364	0	0	0	89516	0	0	0
rs17053384	13	36637010	0	0	0	89516	0	0	0
rs17053699	13	36828903	0	0	0	89516	0	0	0
rs17053770	13	36865377	0	0	0	89516	0	0	0
rs17053878	13	57813567	19	18	1	89497	0.0212253	0.0201081	0.00111712
rs17053890	13	36947181	0	0	0	89516	0	0	0
rs17054073	13	37095762	0	0	0	89516	0	0	0
rs17055354	13	37913681	0	0	0	89516	0	0	0
rs17055416	13	37942699	0	0	0	89516	0	0	0
rs17055648	13	38020980	0	0	0	89516	0	0	0
rs17055997	13	59718915	2	2	0	89514	0.00223424	0.00223424	0
rs17056029	13	59762521	2	2	0	89514	0.00223424	0.00223424	0
rs17056168	13	59809180	2	2	0	89514	0.00223424	0.00223424	0
rs17056448	13	38265192	1	1	0	89515	0.00111712	0.00111712	0
rs17056604	13	38343786	1	1	0	89515	0.00111712	0.00111712	0
rs17056650	13	60079195	0	0	0	89516	0	0	0
rs17056963	13	60213235	0	0	0	89516	0	0	0
rs17057332	13	60364589	1	1	0	89515	0.00111712	0.00111712	0
rs17057633	13	60679371	4	4	0	89512	0.00446847	0.00446847	0
rs17057726	13	60724719	1	1	0	89515	0.00111712	0.00111712	0
rs17057892	13	60792658	0	0	0	89516	0	0	0
rs17057957	13	38967904	1	1	0	89515	0.00111712	0.00111712	0
rs17058266	13	39160908	2	2	0	89514	0.00223424	0.00223424	0
rs17058597	13	61272664	0	0	0	89516	0	0	0
rs17059386	13	61709021	1	0	1	89515	0.00111712	0	0.00111712
rs17059691	13	61950182	1	0	1	89515	0.00111712	0	0.00111712
rs17059828	13	39980289	0	0	0	89516	0	0	0
rs17059932	13	62064817	1	0	1	89515	0.00111712	0	0.00111712
rs17059979	13	40038474	0	0	0	89516	0	0	0
rs17060071	13	40078326	0	0	0	89516	0	0	0
rs17060288	13	40149387	0	0	0	89516	0	0	0
rs17060690	13	62570113	2	0	2	89514	0.00223424	0	0.00223424
rs17060757	13	40477624	0	0	0	89516	0	0	0
rs17060780	13	62629138	4	4	0	89512	0.00446847	0.00446847	0
rs17061130	13	40910787	0	0	0	89516	0	0	0
rs17061254	13	62917158	6	6	0	89510	0.00670271	0.00670271	0
rs17061276	13	62945378	7	6	1	89509	0.00781983	0.00670271	0.00111712
rs17061353	13	62985473	5	4	1	89511	0.00558559	0.00446847	0.00111712
rs17062711	13	42579631	0	0	0	89516	0	0	0
rs17062771	13	42642637	0	0	0	89516	0	0	0
rs17063093	13	75180587	0	0	0	89516	0	0	0
rs17063132	13	42833883	0	0	0	89516	0	0	0
rs17063286	13	42990193	0	0	0	89516	0	0	0
rs17063408	13	75281755	0	0	0	89516	0	0	0
rs17063495	13	75327680	1	0	1	89515	0.00111712	0	0.00111712
rs17063499	13	43198250	0	0	0	89516	0	0	0
rs17063626	13	43287814	2	0	2	89514	0.00223424	0	0.00223424
rs17063806	13	75665063	2	1	1	89514	0.00223424	0.00111712	0.00111712
rs17063844	13	43490826	33	0	33	89483	0.0368649	0	0.0368649
rs17063940	13	75773407	0	0	0	89516	0	0	0
rs17064475	13	76022381	0	0	0	89516	0	0	0
rs17065164	13	44444706	0	0	0	89516	0	0	0
rs17066095	13	76903977	1	1	0	89515	0.00111712	0.00111712	0
rs17066115	13	76907353	1	1	0	89515	0.00111712	0.00111712	0
rs17066260	13	77051161	1	1	0	89515	0.00111712	0.00111712	0
rs17066406	13	45624623	1	0	1	89515	0.00111712	0	0.00111712
rs17066730	13	77378965	1	1	0	89515	0.00111712	0.00111712	0
rs17066805	13	77406932	1	1	0	89515	0.00111712	0.00111712	0
rs17066898	13	77478461	1	1	0	89515	0.00111712	0.00111712	0
rs17066948	13	77504068	1	1	0	89515	0.00111712	0.00111712	0
rs17067275	13	46413123	4	0	4	89512	0.00446847	0	0.00446847
rs17067555	13	77931977	0	0	0	89516	0	0	0
rs17067700	13	46676195	0	0	0	89516	0	0	0
rs17067745	13	78032021	0	0	0	89516	0	0	0
rs17067747	13	78032193	0	0	0	89516	0	0	0
rs17067931	13	78136392	0	0	0	89516	0	0	0
rs17068038	13	46916327	1	0	1	89515	0.00111712	0	0.00111712
rs17068084	13	19668347	8	2	6	89508	0.00893695	0.00223424	0.00670271
rs17068260	13	47060564	0	0	0	89516	0	0	0
rs17068501	13	47215907	2	0	2	89514	0.00223424	0	0.00223424
rs17068598	13	47250800	3	0	3	89513	0.00335136	0	0.00335136
rs17068697	13	47293815	3	0	3	89513	0.00335136	0	0.00335136
rs17068872	13	45798253	9	6	3	89507	0.0100541	0.00670271	0.00335136
rs17069383	13	78813654	1	1	0	89515	0.00111712	0.00111712	0
rs17069418	13	52725012	1	0	1	89515	0.00111712	0	0.00111712
rs17069785	13	47839338	58	57	1	89458	0.0647929	0.0636758	0.00111712
rs17070213	13	48079890	2	0	2	89514	0.00223424	0	0.00223424
rs17070285	13	48119960	2	0	2	89514	0.00223424	0	0.00223424
rs17070695	13	24027251	53	16	37	89463	0.0592073	0.0178739	0.0413334
rs17070879	13	48393070	2	0	2	89514	0.00223424	0	0.00223424
rs17071133	13	74794306	0	0	0	89516	0	0	0
rs17071226	13	76029746	0	0	0	89516	0	0	0
rs17072006	13	27730357	0	0	0	89516	0	0	0
rs17072123	13	80599852	1	0	1	89515	0.00111712	0	0.00111712
rs17072135	13	80604445	1	0	1	89515	0.00111712	0	0.00111712
rs17072190	13	80624476	1	0	1	89515	0.00111712	0	0.00111712
rs17072214	13	22383905	5	1	4	89511	0.00558559	0.00111712	0.00446847
rs17072302	13	80675355	0	0	0	89516	0	0	0
rs17072379	13	49437280	0	0	0	89516	0	0	0
rs17073161	13	81296326	5	1	4	89511	0.00558559	0.00111712	0.00446847
rs17073437	13	81439337	1	0	1	89515	0.00111712	0	0.00111712
rs17073727	13	81623990	1	0	1	89515	0.00111712	0	0.00111712
rs1707373	13	83740709	2	1	1	89514	0.00223424	0.00111712	0.00111712
rs17073754	13	81667065	1	0	1	89515	0.00111712	0	0.00111712
rs17073814	13	81740673	1	0	1	89515	0.00111712	0	0.00111712
rs17074347	13	82064365	272	270	2	89244	0.303856	0.301622	0.00223424
rs17074391	13	51042509	12	12	0	89504	0.0134054	0.0134054	0
rs17074507	13	30855445	1	1	0	89515	0.00111712	0.00111712	0
rs17074618	13	51153475	2	2	0	89514	0.00223424	0.00223424	0
rs17074757	13	31153436	1	0	1	89515	0.00111712	0	0.00111712
rs17074775	13	31177774	1	0	1	89515	0.00111712	0	0.00111712
rs17074807	13	22575775	6	1	5	89510	0.00670271	0.00111712	0.00558559
rs17074923	13	82518481	2	1	1	89514	0.00223424	0.00111712	0.00111712
rs17075761	13	52100822	0	0	0	89516	0	0	0
rs17076052	13	52439890	0	0	0	89516	0	0	0
rs17076073	13	32005473	1	0	1	89515	0.00111712	0	0.00111712
rs17076151	13	32035852	3	0	3	89513	0.00335136	0	0.00335136
rs17076258	13	32093070	2	0	2	89514	0.00223424	0	0.00223424
rs17076520	13	20678513	3	0	3	89513	0.00335136	0	0.00335136
rs17076857	13	84099315	2	1	1	89514	0.00223424	0.00111712	0.00111712
rs17076903	13	23046619	4	2	2	89512	0.00446847	0.00223424	0.00223424
rs17077047	13	32661926	1	1	0	89515	0.00111712	0.00111712	0
rs17077115	13	32709913	1	1	0	89515	0.00111712	0.00111712	0
rs17077321	13	32814974	1	1	0	89515	0.00111712	0.00111712	0
rs17077331	13	66356341	1	0	1	89515	0.00111712	0	0.00111712
rs17077355	13	23226588	3	1	2	89513	0.00335136	0.00111712	0.00223424
rs17077561	13	23337187	2	0	2	89514	0.00223424	0	0.00223424
rs17077666	13	66372497	5	2	3	89511	0.00558559	0.00223424	0.00335136
rs17077922	13	23557118	56	18	38	89460	0.0625586	0.0201081	0.0424505
rs17077989	13	23573513	56	18	38	89460	0.0625586	0.0201081	0.0424505
rs17078161	13	23650298	52	16	36	89464	0.0580902	0.0178739	0.0402163
rs17078439	13	23766378	53	16	37	89463	0.0592073	0.0178739	0.0413334
rs17078663	13	33741984	2	1	1	89514	0.00223424	0.00111712	0.00111712
rs17078671	13	23954016	53	16	37	89463	0.0592073	0.0178739	0.0413334
rs17078743	13	24001650	53	16	37	89463	0.0592073	0.0178739	0.0413334
rs17078769	13	19536632	8	3	5	89508	0.00893695	0.00335136	0.00558559
rs17078840	13	24064119	53	16	37	89463	0.0592073	0.0178739	0.0413334
rs17078885	13	24091051	55	16	39	89461	0.0614415	0.0178739	0.0435676
rs17078926	13	85550652	4	2	2	89512	0.00446847	0.00223424	0.00223424
rs17078934	13	24128199	55	16	39	89461	0.0614415	0.0178739	0.0435676
rs17078971	13	85568932	4	2	2	89512	0.00446847	0.00223424	0.00223424
rs17078986	13	24157623	55	16	39	89461	0.0614415	0.0178739	0.0435676
rs17079080	13	33981532	3	2	1	89513	0.00335136	0.00223424	0.00111712
rs17079387	13	34157583	1	1	0	89515	0.00111712	0.00111712	0
rs17079572	13	85821475	6	2	4	89510	0.00670271	0.00223424	0.00446847
rs17079738	13	34343873	1	1	0	89515	0.00111712	0.00111712	0
rs17079773	13	24598384	54	17	37	89462	0.0603244	0.018991	0.0413334
rs17079942	13	64564966	3	0	3	89513	0.00335136	0	0.00335136
rs17080043	13	24681440	140	103	37	89376	0.156397	0.115063	0.0413334
rs17080180	13	34494021	0	0	0	89516	0	0	0
rs17080572	13	24839574	49	16	33	89467	0.0547388	0.0178739	0.0368649
rs17080907	13	25237481	119	0	119	89397	0.132937	0	0.132937
rs17081048	13	25266388	14	0	14	89502	0.0156397	0	0.0156397
rs17081058	13	25267734	14	0	14	89502	0.0156397	0	0.0156397
rs17081175	13	66919700	5	2	3	89511	0.00558559	0.00223424	0.00335136
rs17081231	13	66967622	5	2	3	89511	0.00558559	0.00223424	0.00335136
rs17081356	13	35052130	0	0	0	89516	0	0	0
rs17081444	13	35127721	0	0	0	89516	0	0	0
rs17081722	13	35308550	5	0	5	89511	0.00558559	0	0.00558559
rs17081839	13	25714689	1	0	1	89515	0.00111712	0	0.00111712
rs17081845	13	25716500	1	0	1	89515	0.00111712	0	0.00111712
rs17081939	13	25778082	1	0	1	89515	0.00111712	0	0.00111712
rs17082106	13	67686599	5	0	5	89511	0.00558559	0	0.00558559
rs17082215	13	25975155	1	0	1	89515	0.00111712	0	0.00111712
rs17082313	13	67850567	3	0	3	89513	0.00335136	0	0.00335136
rs17082334	13	67872850	2	0	2	89514	0.00223424	0	0.00223424
rs17082351	13	26035663	1	0	1	89515	0.00111712	0	0.00111712
rs17082547	13	68047717	2	0	2	89514	0.00223424	0	0.00223424
rs17083922	13	69240723	2	2	0	89514	0.00223424	0.00223424	0
rs17084678	13	27386031	0	0	0	89516	0	0	0
rs17084983	13	27528301	0	0	0	89516	0	0	0
rs17085007	13	27531267	0	0	0	89516	0	0	0
rs17085021	13	27543401	0	0	0	89516	0	0	0
rs17085040	13	27561318	0	0	0	89516	0	0	0
rs17085441	13	70397216	1	0	1	89515	0.00111712	0	0.00111712
rs17085591	13	70457657	0	0	0	89516	0	0	0
rs17085766	13	28143723	0	0	0	89516	0	0	0
rs17086731	13	70884412	3	3	0	89513	0.00335136	0.00335136	0
rs17086813	13	29134381	0	0	0	89516	0	0	0
rs17086824	13	29147097	0	0	0	89516	0	0	0
rs17086857	13	29171703	1	0	1	89515	0.00111712	0	0.00111712
rs17086947	13	29203204	1	0	1	89515	0.00111712	0	0.00111712
rs17086951	13	65006044	0	0	0	89516	0	0	0
rs17087430	13	71272847	2	2	0	89514	0.00223424	0.00223424	0
rs17087508	13	71349751	6	6	0	89510	0.00670271	0.00670271	0
rs17087708	13	65061550	0	0	0	89516	0	0	0
rs17087736	13	63410379	12	12	0	89504	0.0134054	0.0134054	0
rs17087900	13	65074137	0	0	0	89516	0	0	0
rs17088024	13	71805196	1	1	0	89515	0.00111712	0.00111712	0
rs17088368	13	72227544	2	1	1	89514	0.00223424	0.00111712	0.00111712
rs17088400	13	72262816	2	1	1	89514	0.00223424	0.00111712	0.00111712
rs17088924	13	65179586	0	0	0	89516	0	0	0
rs17089099	13	72827304	1	1	0	89515	0.00111712	0.00111712	0
rs17089228	13	54652435	2	2	0	89514	0.00223424	0.00223424	0
rs17089323	13	72966376	1	1	0	89515	0.00111712	0.00111712	0
rs17089324	13	72967477	1	1	0	89515	0.00111712	0.00111712	0
rs17089412	13	73067780	2	2	0	89514	0.00223424	0.00223424	0
rs17089525	13	55050498	1	1	0	89515	0.00111712	0.00111712	0
rs17089636	13	73213912	0	0	0	89516	0	0	0
rs17089667	13	55147853	1	1	0	89515	0.00111712	0.00111712	0
rs17089771	13	73388259	1	0	1	89515	0.00111712	0	0.00111712
rs17089782	13	73409497	2	1	1	89514	0.00223424	0.00111712	0.00111712
rs17090060	13	73909869	1	1	0	89515	0.00111712	0.00111712	0
rs17090102	13	73946384	0	0	0	89516	0	0	0
rs17090113	13	73956006	0	0	0	89516	0	0	0
rs17090248	13	74077481	0	0	0	89516	0	0	0
rs17090253	13	74082187	0	0	0	89516	0	0	0
rs17090505	13	19690302	8	3	5	89508	0.00893695	0.00335136	0.00558559
rs1711775	13	60089554	0	0	0	89516	0	0	0
rs1711782	13	60101738	0	0	0	89516	0	0	0
rs17120948	13	112979890	0	0	0	89516	0	0	0
rs17121053	13	113051450	1	0	1	89515	0.00111712	0	0.00111712
rs17121258	13	113216318	1	0	1	89515	0.00111712	0	0.00111712
rs17121711	13	113465320	3	0	3	89513	0.00335136	0	0.00335136
rs17175056	13	94779284	6	4	2	89510	0.00670271	0.00446847	0.00223424
rs17175280	13	94987196	4	2	2	89512	0.00446847	0.00223424	0.00223424
rs17181627	13	79599512	1	1	0	89515	0.00111712	0.00111712	0
rs17181983	13	95555716	2	1	1	89514	0.00223424	0.00111712	0.00111712
rs17189012	13	94084004	3	1	2	89513	0.00335136	0.00111712	0.00223424
rs17189390	13	95844126	3	1	2	89513	0.00335136	0.00111712	0.00223424
rs17189568	13	95976929	938	0	938	88578	1.04786	0	1.04786
rs17189651	13	96049697	2	0	2	89514	0.00223424	0	0.00223424
rs17196022	13	94794736	6	3	3	89510	0.00670271	0.00335136	0.00335136
rs17196855	13	106932248	1	0	1	89515	0.00111712	0	0.00111712
rs17202418	13	36737579	0	0	0	89516	0	0	0
rs17204588	13	38347459	1	1	0	89515	0.00111712	0.00111712	0
rs172185	13	113014176	0	0	0	89516	0	0	0
rs17221707	13	74673924	0	0	0	89516	0	0	0
rs17223208	13	61481945	0	0	0	89516	0	0	0
rs17234887	13	95616324	2	1	1	89514	0.00223424	0.00111712	0.00111712
rs17235334	13	96274900	2	0	2	89514	0.00223424	0	0.00223424
rs17238355	13	40464939	0	0	0	89516	0	0	0
rs17238773	13	31319751	1	0	1	89515	0.00111712	0	0.00111712
rs17240539	13	63059679	2	1	1	89514	0.00223424	0.00111712	0.00111712
rs17245561	13	31328101	1	0	1	89515	0.00111712	0	0.00111712
rs172461	13	34404470	1	1	0	89515	0.00111712	0.00111712	0
rs17246824	13	73163823	0	0	0	89516	0	0	0
rs17250154	13	63467302	5	5	0	89511	0.00558559	0.00558559	0
rs17256224	13	38113532	0	0	0	89516	0	0	0
rs17267214	13	93243648	3	1	2	89513	0.00335136	0.00111712	0.00223424
rs17268122	13	95844494	3	1	2	89513	0.00335136	0.00111712	0.00223424
rs17273171	13	38440653	2	2	0	89514	0.00223424	0.00223424	0
rs17278868	13	21707094	0	0	0	89516	0	0	0
rs17280244	13	84121163	2	1	1	89514	0.00223424	0.00111712	0.00111712
rs17286868	13	84771392	9	5	4	89507	0.0100541	0.00558559	0.00446847
rs17288723	13	47457693	0	0	0	89516	0	0	0
rs17289304	13	47471718	0	0	0	89516	0	0	0
rs17293303	13	38766401	2	2	0	89514	0.00223424	0.00223424	0
rs17294330	13	103773588	1	1	0	89515	0.00111712	0.00111712	0
rs17295966	13	103948111	8	7	1	89508	0.00893695	0.00781983	0.00111712
rs17301600	13	98539541	1	0	1	89515	0.00111712	0	0.00111712
rs1730644	13	103833969	1	1	0	89515	0.00111712	0.00111712	0
rs17312529	13	74370260	0	0	0	89516	0	0	0
rs17314215	13	75673201	2	1	1	89514	0.00223424	0.00111712	0.00111712
rs17314986	13	23824818	53	16	37	89463	0.0592073	0.0178739	0.0413334
rs17326155	13	75238207	0	0	0	89516	0	0	0
rs17326362	13	47898029	58	57	1	89458	0.0647929	0.0636758	0.00111712
rs17329180	13	24027213	53	16	37	89463	0.0592073	0.0178739	0.0413334
rs17331329	13	24091459	55	16	39	89461	0.0614415	0.0178739	0.0435676
rs17334306	13	48195338	1	0	1	89515	0.00111712	0	0.00111712
rs17334400	13	92395170	1	1	0	89515	0.00111712	0.00111712	0
rs17345690	13	21735998	1	0	1	89515	0.00111712	0	0.00111712
rs17347719	13	47284683	3	0	3	89513	0.00335136	0	0.00335136
rs17349061	13	48882831	0	0	0	89516	0	0	0
rs17354429	13	24694347	140	103	37	89376	0.156397	0.115063	0.0413334
rs17357567	13	23613791	52	16	36	89464	0.0580902	0.0178739	0.0402163
rs17357928	13	22371643	5	1	4	89511	0.00558559	0.00111712	0.00446847
rs17365393	13	104005169	8	7	1	89508	0.00893695	0.00781983	0.00111712
rs17368053	13	104790542	1	1	0	89515	0.00111712	0.00111712	0
rs17368525	13	22467989	7	1	6	89509	0.00781983	0.00111712	0.00670271
rs17371334	13	85032327	8	4	4	89508	0.00893695	0.00446847	0.00446847
rs17371438	13	23772527	53	16	37	89463	0.0592073	0.0178739	0.0413334
rs17374863	13	23852802	53	16	37	89463	0.0592073	0.0178739	0.0413334
rs17378638	13	22746539	3	1	2	89513	0.00335136	0.00111712	0.00223424
rs17381815	13	109015760	2	1	1	89514	0.00223424	0.00111712	0.00111712
rs17382033	13	109041403	2	1	1	89514	0.00223424	0.00111712	0.00111712
rs17382447	13	104992193	0	0	0	89516	0	0	0
rs17384023	13	109101188	2	1	1	89514	0.00223424	0.00111712	0.00111712
rs17393344	13	109473946	7	0	7	89509	0.00781983	0	0.00781983
rs17406218	13	105549419	8	8	0	89508	0.00893695	0.00893695	0
rs17419586	13	24250712	68	30	38	89448	0.0759641	0.0335136	0.0424505
rs17420943	13	92262991	14	14	0	89502	0.0156397	0.0156397	0
rs17422893	13	105955642	0	0	0	89516	0	0	0
rs17432735	13	107857688	0	0	0	89516	0	0	0
rs17449446	13	106616557	1	0	1	89515	0.00111712	0	0.00111712
rs17450420	13	105039146	0	0	0	89516	0	0	0
rs17457561	13	42964203	0	0	0	89516	0	0	0
rs17464453	13	24834836	49	16	33	89467	0.0547388	0.0178739	0.0368649
rs17470171	13	77520859	1	1	0	89515	0.00111712	0.00111712	0
rs1747060	13	30407398	0	0	0	89516	0	0	0
rs1747064	13	39949125	0	0	0	89516	0	0	0
rs1747107	13	45625126	1	0	1	89515	0.00111712	0	0.00111712
rs17475458	13	101281467	0	0	0	89516	0	0	0
rs17477607	13	109284640	7	0	7	89509	0.00781983	0	0.00781983
rs1748101	13	26506490	0	0	0	89516	0	0	0
rs17481066	13	105919927	0	0	0	89516	0	0	0
rs17487644	13	25713546	1	0	1	89515	0.00111712	0	0.00111712
rs17501394	13	106431977	1	0	1	89515	0.00111712	0	0.00111712
rs17501421	13	66919913	5	2	3	89511	0.00558559	0.00223424	0.00335136
rs17502818	13	102592075	4	1	3	89512	0.00446847	0.00111712	0.00335136
rs1750403	13	103812388	1	1	0	89515	0.00111712	0.00111712	0
rs1750421	13	103857841	4	4	0	89512	0.00446847	0.00446847	0
rs1750424	13	103865749	5	4	1	89511	0.00558559	0.00446847	0.00111712
rs1750430	13	103871698	5	4	1	89511	0.00558559	0.00446847	0.00111712
rs17507005	13	26601763	0	0	0	89516	0	0	0
rs17507827	13	103384712	4	1	3	89512	0.00446847	0.00111712	0.00335136
rs1750996	13	95811599	2	2	0	89514	0.00223424	0.00223424	0
rs1750999	13	95821727	1	1	0	89515	0.00111712	0.00111712	0
rs1751027	13	95853870	3	1	2	89513	0.00335136	0.00111712	0.00223424
rs1751029	13	95858058	3	1	2	89513	0.00335136	0.00111712	0.00223424
rs1751034	13	95714976	1	1	0	89515	0.00111712	0.00111712	0
rs1751052	13	95733378	1	1	0	89515	0.00111712	0.00111712	0
rs17511627	13	26724328	0	0	0	89516	0	0	0
rs17514517	13	110707525	1	1	0	89515	0.00111712	0.00111712	0
rs17517922	13	67713205	2	0	2	89514	0.00223424	0	0.00223424
rs1751858	13	40969426	0	0	0	89516	0	0	0
rs1751860	13	40956846	0	0	0	89516	0	0	0
rs17519864	13	106692804	1	0	1	89515	0.00111712	0	0.00111712
rs17520509	13	67780695	2	0	2	89514	0.00223424	0	0.00223424
rs1752658	13	27440207	0	0	0	89516	0	0	0
rs1752727	13	113021527	0	0	0	89516	0	0	0
rs17530656	13	40747001	0	0	0	89516	0	0	0
rs1753613	13	99440170	1	0	1	89515	0.00111712	0	0.00111712
rs17536328	13	43143029	0	0	0	89516	0	0	0
rs17537653	13	28968510	0	0	0	89516	0	0	0
rs1753789	13	86255424	3	2	1	89513	0.00335136	0.00223424	0.00111712
rs17537900	13	43695449	53	0	53	89463	0.0592073	0	0.0592073
rs17545395	13	66205109	1	0	1	89515	0.00111712	0	0.00111712
rs17546237	13	27186887	0	0	0	89516	0	0	0
rs1754963	13	29206388	1	0	1	89515	0.00111712	0	0.00111712
rs17552370	13	91101571	0	0	0	89516	0	0	0
rs1755499	13	44875068	1	1	0	89515	0.00111712	0.00111712	0
rs17555469	13	29149430	0	0	0	89516	0	0	0
rs17556027	13	57432964	1	1	0	89515	0.00111712	0.00111712	0
rs1756088	13	112217858	0	0	0	89516	0	0	0
rs1756091	13	112219853	0	0	0	89516	0	0	0
rs17565502	13	108954304	2	1	1	89514	0.00223424	0.00111712	0.00111712
rs1756943	13	28452945	0	0	0	89516	0	0	0
rs17572186	13	44520571	0	0	0	89516	0	0	0
rs17573310	13	44815947	1	1	0	89515	0.00111712	0.00111712	0
rs17574479	13	54049489	9	9	0	89507	0.0100541	0.0100541	0
rs17574979	13	99317206	2	1	1	89514	0.00223424	0.00111712	0.00111712
rs17577911	13	54201074	11	11	0	89505	0.0122883	0.0122883	0
rs1757880	13	76926295	2	1	1	89514	0.00223424	0.00111712	0.00111712
rs17581126	13	54357383	9	9	0	89507	0.0100541	0.0100541	0
rs17581878	13	101769058	0	0	0	89516	0	0	0
rs17581907	13	67023343	5	2	3	89511	0.00558559	0.00223424	0.00335136
rs17582756	13	51448459	3	0	3	89513	0.00335136	0	0.00335136
rs17583414	13	67098855	3	0	3	89513	0.00335136	0	0.00335136
rs17584007	13	102027535	0	0	0	89516	0	0	0
rs17586565	13	27495853	0	0	0	89516	0	0	0
rs17589482	13	30761173	1	1	0	89515	0.00111712	0.00111712	0
rs17590168	13	102984457	2	2	0	89514	0.00223424	0.00223424	0
rs17592371	13	41174149	0	0	0	89516	0	0	0
rs17592413	13	56273655	61	61	0	89455	0.0681442	0.0681442	0
rs17594404	13	42143259	0	0	0	89516	0	0	0
rs17596286	13	33674097	3	1	2	89513	0.00335136	0.00111712	0.00223424
rs17596576	13	33699982	2	1	1	89514	0.00223424	0.00111712	0.00111712
rs17596765	13	33739427	2	1	1	89514	0.00223424	0.00111712	0.00111712
rs17600031	13	52397907	0	0	0	89516	0	0	0
rs17600984	13	46675714	0	0	0	89516	0	0	0
rs17601039	13	44559850	0	0	0	89516	0	0	0
rs176059	13	32690975	1	1	0	89515	0.00111712	0.00111712	0
rs1761466	13	66873674	11	8	3	89505	0.0122883	0.00893695	0.00335136
rs1761467	13	66984228	5	2	3	89511	0.00558559	0.00223424	0.00335136
rs17624306	13	102272899	2	1	1	89514	0.00223424	0.00111712	0.00111712
rs17624725	13	102370995	2	0	2	89514	0.00223424	0	0.00223424
rs17625232	13	102514761	4	1	3	89512	0.00446847	0.00111712	0.00335136
rs17630036	13	41114773	1	1	0	89515	0.00111712	0.00111712	0
rs17634018	13	103141835	1	1	0	89515	0.00111712	0.00111712	0
rs17634577	13	32661706	1	1	0	89515	0.00111712	0.00111712	0
rs17636906	13	54064673	9	9	0	89507	0.0100541	0.0100541	0
rs17638235	13	42562337	0	0	0	89516	0	0	0
rs17643609	13	33625215	1	1	0	89515	0.00111712	0.00111712	0
rs1764410	13	95963438	856	1	855	88660	0.956254	0.00111712	0.955137
rs1764494	13	37653007	0	0	0	89516	0	0	0
rs17645969	13	93879390	3	1	2	89513	0.00335136	0.00111712	0.00223424
rs1764646	13	26038245	1	0	1	89515	0.00111712	0	0.00111712
rs1764769	13	105410554	8	8	0	89508	0.00893695	0.00893695	0
rs17650122	13	29584893	0	0	0	89516	0	0	0
rs17650569	13	51576984	3	0	3	89513	0.00335136	0	0.00335136
rs17651128	13	29642813	1	1	0	89515	0.00111712	0.00111712	0
rs17651729	13	58195565	3	1	2	89513	0.00335136	0.00111712	0.00223424
rs17654345	13	44761783	0	0	0	89516	0	0	0
rs17654765	13	106030037	0	0	0	89516	0	0	0
rs17655	13	103528002	5	2	3	89511	0.00558559	0.00223424	0.00335136
rs17664303	13	90659602	1	1	0	89515	0.00111712	0.00111712	0
rs17667592	13	91644361	1	1	0	89515	0.00111712	0.00111712	0
rs17668277	13	92102487	16	14	2	89500	0.0178739	0.0156397	0.00223424
rs17680472	13	71273644	2	2	0	89514	0.00223424	0.00223424	0
rs17682912	13	77134940	3	2	1	89513	0.00335136	0.00223424	0.00111712
rs17690363	13	113153617	1	0	1	89515	0.00111712	0	0.00111712
rs17697212	13	97418188	3	1	2	89513	0.00335136	0.00111712	0.00223424
rs17706979	13	87155151	10	6	4	89506	0.0111712	0.00670271	0.00446847
rs17708820	13	88040398	0	0	0	89516	0	0	0
rs1771137	13	108518444	0	0	0	89516	0	0	0
rs1771142	13	108581825	1	1	0	89515	0.00111712	0.00111712	0
rs17718448	13	108613532	2	2	0	89514	0.00223424	0.00223424	0
rs17718661	13	33874777	2	1	1	89514	0.00223424	0.00111712	0.00111712
rs17718828	13	75128114	0	0	0	89516	0	0	0
rs1771912	13	112219222	0	0	0	89516	0	0	0
rs1772344	13	29310780	0	0	0	89516	0	0	0
rs17729733	13	76560467	0	0	0	89516	0	0	0
rs17736683	13	76876138	1	1	0	89515	0.00111712	0.00111712	0
rs17744030	13	35012417	0	0	0	89516	0	0	0
rs17750124	13	77794833	0	0	0	89516	0	0	0
rs17755649	13	35289289	5	0	5	89511	0.00558559	0	0.00558559
rs17759358	13	79147400	1	1	0	89515	0.00111712	0.00111712	0
rs17760762	13	79245587	1	1	0	89515	0.00111712	0.00111712	0
rs17770712	13	79411591	2	1	1	89514	0.00223424	0.00111712	0.00111712
rs17772532	13	71340649	6	6	0	89510	0.00670271	0.00670271	0
rs17772746	13	36366838	4	0	4	89512	0.00446847	0	0.00446847
rs17790868	13	66519778	5	0	5	89511	0.00558559	0	0.00558559
rs17790892	13	66581215	5	0	5	89511	0.00558559	0	0.00558559
rs17791025	13	67567935	5	1	4	89511	0.00558559	0.00111712	0.00446847
rs17798800	13	34950527	0	0	0	89516	0	0	0
rs17799793	13	78758443	1	1	0	89515	0.00111712	0.00111712	0
rs17804636	13	37421943	0	0	0	89516	0	0	0
rs17809216	13	78877054	1	1	0	89515	0.00111712	0.00111712	0
rs17809494	13	28052099	0	0	0	89516	0	0	0
rs17813162	13	79020968	2	2	0	89514	0.00223424	0.00223424	0
rs1781554	13	81954876	271	269	2	89245	0.302739	0.300505	0.00223424
rs1781587	13	67945447	2	0	2	89514	0.00223424	0	0.00223424
rs17820189	13	73019009	1	1	0	89515	0.00111712	0.00111712	0
rs17826202	13	70798354	2	1	1	89514	0.00223424	0.00111712	0.00111712
rs1782791	13	40978659	0	0	0	89516	0	0	0
rs1782795	13	40982876	1	1	0	89515	0.00111712	0.00111712	0
rs1782805	13	40946993	0	0	0	89516	0	0	0
rs17833163	13	73101615	1	1	0	89515	0.00111712	0.00111712	0
rs17835300	13	73174679	0	0	0	89516	0	0	0
rs17837210	13	51856010	0	0	0	89516	0	0	0
rs17837236	13	66589579	5	0	5	89511	0.00558559	0	0.00558559
rs17837304	13	72677682	1	1	0	89515	0.00111712	0.00111712	0
rs17842504	13	56612809	1	1	0	89515	0.00111712	0.00111712	0
rs17852631	13	114303764	1	0	1	89515	0.00111712	0	0.00111712
rs1792	13	99088006	2	1	1	89514	0.00223424	0.00111712	0.00111712
rs1792023	13	29368502	0	0	0	89516	0	0	0
rs1799599	13	72887795	1	1	0	89515	0.00111712	0.00111712	0
rs1799944	13	32911463	65	0	65	89451	0.0726127	0	0.0726127
rs1799954	13	32914592	101	0	101	89415	0.112829	0	0.112829
rs1800209	13	77574983	1	1	0	89515	0.00111712	0.00111712	0
rs1800351	13	23824783	53	16	37	89463	0.0592073	0.0178739	0.0413334
rs1801002	13	20763686	0	0	0	89516	0	0	0
rs1801249	13	52515354	0	0	0	89516	0	0	0
rs1801426	13	32972884	1	1	0	89515	0.00111712	0.00111712	0
rs1805107	13	28537317	0	0	0	89516	0	0	0
rs180686892	13	78474098	0	0	0	89516	0	0	0
rs180771975	13	35313209	5	0	5	89511	0.00558559	0	0.00558559
rs180844520	13	32355815	1	0	1	89515	0.00111712	0	0.00111712
rs180883088	13	32821610	1	1	0	89515	0.00111712	0.00111712	0
rs181072342	13	26788812	0	0	0	89516	0	0	0
rs181113665	13	73401928	2	1	1	89514	0.00223424	0.00111712	0.00111712
rs1811904	13	78817590	1	1	0	89515	0.00111712	0.00111712	0
rs1813382	13	70658341	14	14	0	89502	0.0156397	0.0156397	0
rs1814020	13	93522802	5	1	4	89511	0.00558559	0.00111712	0.00446847
rs1814028	13	19872602	8	1	7	89508	0.00893695	0.00111712	0.00781983
rs1814211	13	65883830	8	6	2	89508	0.00893695	0.00670271	0.00223424
rs181427887	13	50108364	1	0	1	89515	0.00111712	0	0.00111712
rs181551745	13	77672644	0	0	0	89516	0	0	0
rs181700362	13	73372048	1	0	1	89515	0.00111712	0	0.00111712
rs1819342	13	23764131	53	16	37	89463	0.0592073	0.0178739	0.0413334
rs1819769	13	68755031	2	0	2	89514	0.00223424	0	0.00223424
rs182152	13	36266322	4	0	4	89512	0.00446847	0	0.00446847
rs182187	13	51059256	12	12	0	89504	0.0134054	0.0134054	0
rs182670976	13	103317204	4	1	3	89512	0.00446847	0.00111712	0.00335136
rs182864646	13	23929933	53	16	37	89463	0.0592073	0.0178739	0.0413334
rs183000285	13	37679050	0	0	0	89516	0	0	0
rs183052163	13	23912115	66	17	49	89450	0.0737298	0.018991	0.0547388
rs183098317	13	60548565	6	5	1	89510	0.00670271	0.00558559	0.00111712
rs1831189	13	70700426	16	16	0	89500	0.0178739	0.0178739	0
rs1831426	13	105019939	0	0	0	89516	0	0	0
rs1831451	13	78624341	1	1	0	89515	0.00111712	0.00111712	0
rs1831853	13	71231766	2	2	0	89514	0.00223424	0.00223424	0
rs183204936	13	23824842	53	16	37	89463	0.0592073	0.0178739	0.0413334
rs183560588	13	39261590	1	0	1	89515	0.00111712	0	0.00111712
rs183730212	13	113299615	16	0	16	89500	0.0178739	0	0.0178739
rs183734174	13	51528087	3	0	3	89513	0.00335136	0	0.00335136
rs1838113	13	19496504	8	3	5	89508	0.00893695	0.00335136	0.00558559
rs183928249	13	77724894	0	0	0	89516	0	0	0
rs183948231	13	31338203	1	0	1	89515	0.00111712	0	0.00111712
rs184388696	13	52515216	0	0	0	89516	0	0	0
rs184635412	13	39266138	0	0	0	89516	0	0	0
rs1847022	13	97720443	0	0	0	89516	0	0	0
rs184809659	13	92345950	0	0	0	89516	0	0	0
rs184828	13	49495712	1	0	1	89515	0.00111712	0	0.00111712
rs184868522	13	52549258	0	0	0	89516	0	0	0
rs1853326	13	37998714	0	0	0	89516	0	0	0
rs1853518	13	108233741	3	3	0	89513	0.00335136	0.00335136	0
rs1853793	13	108613192	2	2	0	89514	0.00223424	0.00223424	0
rs1854096	13	21777854	1	0	1	89515	0.00111712	0	0.00111712
rs1854110	13	80701485	0	0	0	89516	0	0	0
rs1854210	13	75290479	0	0	0	89516	0	0	0
rs1855223	13	66016169	9	9	0	89507	0.0100541	0.0100541	0
rs1855248	13	64188988	2	1	1	89514	0.00223424	0.00111712	0.00111712
rs1855286	13	47746652	0	0	0	89516	0	0	0
rs1856280	13	109509404	6	0	6	89510	0.00670271	0	0.00670271
rs1856281	13	109509440	6	0	6	89510	0.00670271	0	0.00670271
rs185694	13	30885223	1	1	0	89515	0.00111712	0.00111712	0
rs1856988	13	24924065	35	11	24	89481	0.0390992	0.0122883	0.0268108
rs1857366	13	68837331	2	0	2	89514	0.00223424	0	0.00223424
rs185912036	13	52511800	0	0	0	89516	0	0	0
rs186215698	13	86370072	3	2	1	89513	0.00335136	0.00223424	0.00111712
rs186436335	13	23909770	66	17	49	89450	0.0737298	0.018991	0.0547388
rs186440416	13	111862311	1	0	1	89515	0.00111712	0	0.00111712
rs1864705	13	47711447	0	0	0	89516	0	0	0
rs1864726	13	75825210	1	1	0	89515	0.00111712	0.00111712	0
rs187346936	13	100959450	2	2	0	89514	0.00223424	0.00223424	0
rs1875051	13	63197837	6	2	4	89510	0.00670271	0.00223424	0.00446847
rs187657736	13	60084350	0	0	0	89516	0	0	0
rs187723347	13	69386853	4	1	3	89512	0.00446847	0.00111712	0.00335136
rs187724961	13	20605511	3	0	3	89513	0.00335136	0	0.00335136
rs187728650	13	84454570	5	2	3	89511	0.00558559	0.00223424	0.00335136
rs1877543	13	65354265	25	0	25	89491	0.027928	0	0.027928
rs187912365	13	49039407	0	0	0	89516	0	0	0
rs187978646	13	96665575	0	0	0	89516	0	0	0
rs188080465	13	73126371	0	0	0	89516	0	0	0
rs188096	13	103705044	1	1	0	89515	0.00111712	0.00111712	0
rs188097839	13	35615183	5	0	5	89511	0.00558559	0	0.00558559
rs188102526	13	35745499	5	0	5	89511	0.00558559	0	0.00558559
rs188199643	13	76995424	1	1	0	89515	0.00111712	0.00111712	0
rs188422094	13	108861068	1	1	0	89515	0.00111712	0.00111712	0
rs1885893	13	22781175	3	1	2	89513	0.00335136	0.00111712	0.00223424
rs1885904	13	102628138	1	1	0	89515	0.00111712	0.00111712	0
rs1885949	13	67341775	8	7	1	89508	0.00893695	0.00781983	0.00111712
rs1885950	13	67240806	34	28	6	89482	0.037982	0.0312793	0.00670271
rs1886033	13	100558473	0	0	0	89516	0	0	0
rs1886035	13	100499373	1	1	0	89515	0.00111712	0.00111712	0
rs1886040	13	46723594	0	0	0	89516	0	0	0
rs1886049	13	95088866	4	2	2	89512	0.00446847	0.00223424	0.00223424
rs1886090	13	99082900	2	1	1	89514	0.00223424	0.00111712	0.00111712
rs1886176	13	20715801	3	0	3	89513	0.00335136	0	0.00335136
rs1886233	13	28866296	0	0	0	89516	0	0	0
rs1886439	13	48376575	2	0	2	89514	0.00223424	0	0.00223424
rs1886449	13	73932114	0	0	0	89516	0	0	0
rs1886484	13	73047229	2	2	0	89514	0.00223424	0.00223424	0
rs1886510	13	22374700	5	1	4	89511	0.00558559	0.00111712	0.00446847
rs1886512	13	74520186	1	0	1	89515	0.00111712	0	0.00111712
rs1886548	13	36244301	5	0	5	89511	0.00558559	0	0.00558559
rs1886788	13	95155244	2	1	1	89514	0.00223424	0.00111712	0.00111712
rs1886796	13	24532522	56	17	39	89460	0.0625586	0.018991	0.0435676
rs1886856	13	36943777	0	0	0	89516	0	0	0
rs1887108	13	39687431	0	0	0	89516	0	0	0
rs1887124	13	109361192	6	0	6	89510	0.00670271	0	0.00670271
rs1887162	13	95835633	2	1	1	89514	0.00223424	0.00111712	0.00111712
rs1887257	13	23580020	57	18	39	89459	0.0636758	0.0201081	0.0435676
rs1887263	13	23483716	267	49	218	89249	0.298271	0.0547388	0.243532
rs1887352	13	103250824	2	1	1	89514	0.00223424	0.00111712	0.00111712
rs1887358	13	80584908	1	0	1	89515	0.00111712	0	0.00111712
rs1887656	13	27445339	0	0	0	89516	0	0	0
rs1887695	13	102411735	0	0	0	89516	0	0	0
rs1887700	13	102454123	3	0	3	89513	0.00335136	0	0.00335136
rs1887752	13	29670346	1	1	0	89515	0.00111712	0.00111712	0
rs1887756	13	23864250	54	16	38	89462	0.0603244	0.0178739	0.0424505
rs1887827	13	70802720	2	1	1	89514	0.00223424	0.00111712	0.00111712
rs1888257	13	75814384	1	1	0	89515	0.00111712	0.00111712	0
rs1888303	13	44374981	0	0	0	89516	0	0	0
rs188831765	13	33628033	1	1	0	89515	0.00111712	0.00111712	0
rs1888358	13	78693732	1	1	0	89515	0.00111712	0.00111712	0
rs1888542	13	107384587	3	3	0	89513	0.00335136	0.00335136	0
rs188911133	13	105368893	8	8	0	89508	0.00893695	0.00893695	0
rs1889195	13	23218253	3	1	2	89513	0.00335136	0.00111712	0.00223424
rs1889335	13	108773193	1	1	0	89515	0.00111712	0.00111712	0
rs1889718	13	29891928	0	0	0	89516	0	0	0
rs1889958	13	104454134	2	2	0	89514	0.00223424	0.00223424	0
rs1890306	13	112771280	0	0	0	89516	0	0	0
rs1890882	13	47971698	1	0	1	89515	0.00111712	0	0.00111712
rs189105417	13	106250262	5	4	1	89511	0.00558559	0.00446847	0.00111712
rs189109672	13	75869137	0	0	0	89516	0	0	0
rs189336	13	92333539	0	0	0	89516	0	0	0
rs1894756	13	112018773	0	0	0	89516	0	0	0
rs189601972	13	52509077	0	0	0	89516	0	0	0
rs189618640	13	36909469	0	0	0	89516	0	0	0
rs189639861	13	111158809	0	0	0	89516	0	0	0
rs189643142	13	100425259	0	0	0	89516	0	0	0
rs189728415	13	110818590	1	0	1	89515	0.00111712	0	0.00111712
rs1898199	13	102304894	3	1	2	89513	0.00335136	0.00111712	0.00223424
rs189829295	13	49281242	0	0	0	89516	0	0	0
rs189838148	13	95235457	1	1	0	89515	0.00111712	0.00111712	0
rs1899460	13	88539816	0	0	0	89516	0	0	0
rs190063725	13	39262826	0	0	0	89516	0	0	0
rs1902272	13	32125315	2	0	2	89514	0.00223424	0	0.00223424
rs190244359	13	92101021	16	14	2	89500	0.0178739	0.0156397	0.00223424
rs190327832	13	51523634	3	0	3	89513	0.00335136	0	0.00335136
rs190383030	13	23915224	54	17	37	89462	0.0603244	0.018991	0.0413334
rs190466970	13	77699482	0	0	0	89516	0	0	0
rs190810317	13	39263961	0	0	0	89516	0	0	0
rs190855238	13	107145593	0	0	0	89516	0	0	0
rs190863371	13	23904618	57	16	41	89459	0.0636758	0.0178739	0.0458019
rs1910033	13	38823633	2	2	0	89514	0.00223424	0.00223424	0
rs191121799	13	52598657	0	0	0	89516	0	0	0
rs191312027	13	52524268	0	0	0	89516	0	0	0
rs1913556	13	61657974	1	0	1	89515	0.00111712	0	0.00111712
rs191448487	13	38154746	0	0	0	89516	0	0	0
rs191516041	13	75876388	0	0	0	89516	0	0	0
rs191995849	13	23912044	66	17	49	89450	0.0737298	0.018991	0.0547388
rs192120439	13	77755914	0	0	0	89516	0	0	0
rs192124348	13	96624892	0	0	0	89516	0	0	0
rs192296063	13	25480954	6	0	6	89510	0.00670271	0	0.00670271
rs192340937	13	39265631	0	0	0	89516	0	0	0
rs1923682	13	40541790	0	0	0	89516	0	0	0
rs1923731	13	112582067	0	0	0	89516	0	0	0
rs1923742	13	112547305	0	0	0	89516	0	0	0
rs1923834	13	28360487	0	0	0	89516	0	0	0
rs1924097	13	43309550	3	0	3	89513	0.00335136	0	0.00335136
rs1924104	13	100546863	0	0	0	89516	0	0	0
rs1924190	13	38692820	2	2	0	89514	0.00223424	0.00223424	0
rs1924311	13	67546580	4	1	3	89512	0.00446847	0.00111712	0.00335136
rs1924373	13	50945706	12	12	0	89504	0.0134054	0.0134054	0
rs1924395	13	106601829	1	0	1	89515	0.00111712	0	0.00111712
rs1924573	13	97449321	2	0	2	89514	0.00223424	0	0.00223424
rs1924577	13	97468932	2	0	2	89514	0.00223424	0	0.00223424
rs1924583	13	97386097	3	1	2	89513	0.00335136	0.00111712	0.00223424
rs1924590	13	97421345	3	1	2	89513	0.00335136	0.00111712	0.00223424
rs1924776	13	25972769	1	0	1	89515	0.00111712	0	0.00111712
rs1924777	13	25972048	1	0	1	89515	0.00111712	0	0.00111712
rs1924783	13	25985873	1	0	1	89515	0.00111712	0	0.00111712
rs1924812	13	74001257	0	0	0	89516	0	0	0
rs1924957	13	73065848	2	2	0	89514	0.00223424	0.00223424	0
rs1924958	13	73064122	2	2	0	89514	0.00223424	0.00223424	0
rs1924962	13	73046080	2	2	0	89514	0.00223424	0.00223424	0
rs192505	13	112875786	0	0	0	89516	0	0	0
rs1925091	13	34298947	1	1	0	89515	0.00111712	0.00111712	0
rs1925131	13	97049621	5	3	2	89511	0.00558559	0.00335136	0.00223424
rs1925751	13	67887673	2	0	2	89514	0.00223424	0	0.00223424
rs1925757	13	46186976	0	0	0	89516	0	0	0
rs1925758	13	46105645	0	0	0	89516	0	0	0
rs1925852	13	95607621	2	1	1	89514	0.00223424	0.00111712	0.00111712
rs1925856	13	95616611	2	1	1	89514	0.00223424	0.00111712	0.00111712
rs192610957	13	23909043	66	17	49	89450	0.0737298	0.018991	0.0547388
rs1926320	13	36652617	0	0	0	89516	0	0	0
rs1926447	13	46629944	1	0	1	89515	0.00111712	0	0.00111712
rs1926455	13	36461153	0	0	0	89516	0	0	0
rs1926604	13	93024409	4	1	3	89512	0.00446847	0.00111712	0.00335136
rs1926650	13	93006909	5	2	3	89511	0.00558559	0.00223424	0.00335136
rs1926854	13	23526039	35	10	25	89481	0.0390992	0.0111712	0.027928
rs1927017	13	103219033	1	1	0	89515	0.00111712	0.00111712	0
rs192706	13	34368904	1	1	0	89515	0.00111712	0.00111712	0
rs1927364	13	103108117	1	1	0	89515	0.00111712	0.00111712	0
rs1927369	13	103135443	1	1	0	89515	0.00111712	0.00111712	0
rs1927385	13	103145898	1	1	0	89515	0.00111712	0.00111712	0
rs1927392	13	103154399	1	1	0	89515	0.00111712	0.00111712	0
rs1927393	13	103158086	1	1	0	89515	0.00111712	0.00111712	0
rs1927404	13	77947207	0	0	0	89516	0	0	0
rs1927520	13	27449015	0	0	0	89516	0	0	0
rs1927544	13	27433248	0	0	0	89516	0	0	0
rs1927673	13	110076658	1	0	1	89515	0.00111712	0	0.00111712
rs1927675	13	110091360	1	0	1	89515	0.00111712	0	0.00111712
rs1927748	13	107833476	1	0	1	89515	0.00111712	0	0.00111712
rs1927814	13	67712035	2	0	2	89514	0.00223424	0	0.00223424
rs1927822	13	67649599	6	2	4	89510	0.00670271	0.00223424	0.00446847
rs1927826	13	67690056	5	0	5	89511	0.00558559	0	0.00558559
rs1927845	13	29720732	1	1	0	89515	0.00111712	0.00111712	0
rs1927859	13	54094733	9	9	0	89507	0.0100541	0.0100541	0
rs1928022	13	36786453	0	0	0	89516	0	0	0
rs1928040	13	47447236	0	0	0	89516	0	0	0
rs1928378	13	77299628	1	1	0	89515	0.00111712	0.00111712	0
rs192892017	13	75277377	0	0	0	89516	0	0	0
rs1928921	13	84891847	9	5	4	89507	0.0100541	0.00558559	0.00446847
rs192902098	13	28494372	0	0	0	89516	0	0	0
rs1929033	13	91231025	0	0	0	89516	0	0	0
rs1929046	13	91183468	0	0	0	89516	0	0	0
rs1929048	13	91180473	0	0	0	89516	0	0	0
rs192957846	13	52542732	0	0	0	89516	0	0	0
rs1929734	13	76793820	1	1	0	89515	0.00111712	0.00111712	0
rs1929742	13	76820308	1	1	0	89515	0.00111712	0.00111712	0
rs1930352	13	81026092	4	1	3	89512	0.00446847	0.00111712	0.00335136
rs1930826	13	47767039	0	0	0	89516	0	0	0
rs1930861	13	71009927	10	10	0	89506	0.0111712	0.0111712	0
rs1930887	13	71061983	2	2	0	89514	0.00223424	0.00223424	0
rs1931336	13	108832233	1	1	0	89515	0.00111712	0.00111712	0
rs1931351	13	108770011	1	1	0	89515	0.00111712	0.00111712	0
rs1931356	13	108789301	1	1	0	89515	0.00111712	0.00111712	0
rs1931470	13	71973660	0	0	0	89516	0	0	0
rs193168605	13	96489446	4	1	3	89512	0.00446847	0.00111712	0.00335136
rs1931914	13	75037856	0	0	0	89516	0	0	0
rs1931937	13	74974859	2	0	2	89514	0.00223424	0	0.00223424
rs1931944	13	74979676	2	0	2	89514	0.00223424	0	0.00223424
rs1932265	13	102178043	2	2	0	89514	0.00223424	0.00223424	0
rs1932298	13	90510669	2	1	1	89514	0.00223424	0.00111712	0.00111712
rs1932300	13	90510923	2	1	1	89514	0.00223424	0.00111712	0.00111712
rs1932502	13	54688294	2	2	0	89514	0.00223424	0.00223424	0
rs1932807	13	82512318	2	1	1	89514	0.00223424	0.00111712	0.00111712
rs1933199	13	113582130	8	1	7	89508	0.00893695	0.00111712	0.00781983
rs1933204	13	113581825	8	1	7	89508	0.00893695	0.00111712	0.00781983
rs1933437	13	28624294	0	0	0	89516	0	0	0
rs1934828	13	76533141	0	0	0	89516	0	0	0
rs1934873	13	98444187	4	0	4	89512	0.00446847	0	0.00446847
rs1935058	13	106111350	0	0	0	89516	0	0	0
rs1935099	13	36970927	0	0	0	89516	0	0	0
rs1937076	13	71405652	7	7	0	89509	0.00781983	0.00781983	0
rs1937502	13	68016220	2	0	2	89514	0.00223424	0	0.00223424
rs1937522	13	68080817	2	0	2	89514	0.00223424	0	0.00223424
rs193922102	13	52532688	0	0	0	89516	0	0	0
rs193922103	13	52532497	0	0	0	89516	0	0	0
rs193922107	13	52513227	0	0	0	89516	0	0	0
rs193922108	13	52511815	0	0	0	89516	0	0	0
rs193922109	13	52511478	0	0	0	89516	0	0	0
rs193922111	13	52548511	0	0	0	89516	0	0	0
rs193922355	13	28498428	0	0	0	89516	0	0	0
rs193922356	13	28498557	0	0	0	89516	0	0	0
rs193922358	13	28498711	0	0	0	89516	0	0	0
rs193922360	13	28498759	0	0	0	89516	0	0	0
rs1948295	13	85857265	5	2	3	89511	0.00558559	0.00223424	0.00335136
rs1949203	13	65469787	7	0	7	89509	0.00781983	0	0.00781983
rs1951896	13	109116454	2	1	1	89514	0.00223424	0.00111712	0.00111712
rs1951903	13	92103709	16	14	2	89500	0.0178739	0.0156397	0.00223424
rs1952098	13	46276071	0	0	0	89516	0	0	0
rs1952342	13	97119041	6	3	3	89510	0.00670271	0.00335136	0.00335136
rs1952993	13	57684073	3	1	2	89513	0.00335136	0.00111712	0.00223424
rs1953062	13	27121497	0	0	0	89516	0	0	0
rs1953100	13	61395831	1	0	1	89515	0.00111712	0	0.00111712
rs1953152	13	79411859	2	1	1	89514	0.00223424	0.00111712	0.00111712
rs1953516	13	20881146	8	6	2	89508	0.00893695	0.00670271	0.00223424
rs1954138	13	76523209	0	0	0	89516	0	0	0
rs1954147	13	69573751	11	7	4	89505	0.0122883	0.00781983	0.00446847
rs1954215	13	90522916	1	1	0	89515	0.00111712	0.00111712	0
rs1954504	13	81106573	4	1	3	89512	0.00446847	0.00111712	0.00335136
rs1961495	13	110881373	1	0	1	89515	0.00111712	0	0.00111712
rs196150	13	109516039	6	0	6	89510	0.00670271	0	0.00670271
rs1969793	13	103561362	1	1	0	89515	0.00111712	0.00111712	0
rs1969794	13	99090168	2	1	1	89514	0.00223424	0.00111712	0.00111712
rs1970157	13	20370702	54	2	52	89462	0.0603244	0.00223424	0.0580902
rs1970254	13	19956178	12	1	11	89504	0.0134054	0.00111712	0.0122883
rs1970616	13	28405766	0	0	0	89516	0	0	0
rs1970619	13	28439389	0	0	0	89516	0	0	0
rs1972908	13	70658596	14	14	0	89502	0.0156397	0.0156397	0
rs1974086	13	97956754	1	1	0	89515	0.00111712	0.00111712	0
rs1974254	13	104616045	2	2	0	89514	0.00223424	0.00223424	0
rs1977283	13	27284583	0	0	0	89516	0	0	0
rs1977398	13	92705979	3	2	1	89513	0.00335136	0.00223424	0.00111712
rs1978964	13	19531484	8	3	5	89508	0.00893695	0.00335136	0.00558559
rs1979819	13	63169709	2	1	1	89514	0.00223424	0.00111712	0.00111712
rs1980744	13	26525954	0	0	0	89516	0	0	0
rs1980832	13	46712448	0	0	0	89516	0	0	0
rs1980997	13	74894021	1	0	1	89515	0.00111712	0	0.00111712
rs1981055	13	38320704	1	1	0	89515	0.00111712	0.00111712	0
rs1981058	13	39833403	0	0	0	89516	0	0	0
rs1981084	13	86639464	15	12	3	89501	0.0167568	0.0134054	0.00335136
rs1983898	13	22327107	4	0	4	89512	0.00446847	0	0.00446847
rs1983981	13	73797768	1	0	1	89515	0.00111712	0	0.00111712
rs1984163	13	23658864	52	16	36	89464	0.0580902	0.0178739	0.0402163
rs1984199	13	96064055	2	0	2	89514	0.00223424	0	0.00223424
rs1986785	13	30029722	1	0	1	89515	0.00111712	0	0.00111712
rs1987549	13	104743927	1	1	0	89515	0.00111712	0.00111712	0
rs1992540	13	71275838	2	2	0	89514	0.00223424	0.00223424	0
rs1995372	13	97764447	0	0	0	89516	0	0	0
rs199547214	13	21562312	1	0	1	89515	0.00111712	0	0.00111712
rs1996084	13	104789490	1	1	0	89515	0.00111712	0.00111712	0
rs199609750	13	77574839	1	1	0	89515	0.00111712	0.00111712	0
rs199614790	13	24861053	45	14	31	89471	0.0502703	0.0156397	0.0346307
rs199637358	13	95858896	3	1	2	89513	0.00335136	0.00111712	0.00223424
rs199646123	13	38320364	1	1	0	89515	0.00111712	0.00111712	0
rs199725263	13	68830800	2	0	2	89514	0.00223424	0	0.00223424
rs199728685	13	41134828	0	0	0	89516	0	0	0
rs199775507	13	99532884	1	0	1	89515	0.00111712	0	0.00111712
rs199786163	13	60485882	2	1	1	89514	0.00223424	0.00111712	0.00111712
rs1998360	13	29546733	0	0	0	89516	0	0	0
rs199838274	13	24482657	71	30	41	89445	0.0793154	0.0335136	0.0458019
rs1998452	13	80207071	0	0	0	89516	0	0	0
rs1998478	13	24721774	54	17	37	89462	0.0603244	0.018991	0.0413334
rs1998502	13	95319819	1	1	0	89515	0.00111712	0.00111712	0
rs1998524	13	108169060	3	3	0	89513	0.00335136	0.00335136	0
rs1998556	13	47055837	0	0	0	89516	0	0	0
rs1998560	13	106643525	1	0	1	89515	0.00111712	0	0.00111712
rs1998734	13	108739439	4	1	3	89512	0.00446847	0.00111712	0.00335136
rs1998783	13	24681735	140	103	37	89376	0.156397	0.115063	0.0413334
rs1998784	13	67737880	1	0	1	89515	0.00111712	0	0.00111712
rs1998800	13	36857639	0	0	0	89516	0	0	0
rs1998957	13	103266783	4	1	3	89512	0.00446847	0.00111712	0.00335136
rs1999028	13	106473061	1	0	1	89515	0.00111712	0	0.00111712
rs199913872	13	32366906	1	0	1	89515	0.00111712	0	0.00111712
rs1999168	13	102856506	3	3	0	89513	0.00335136	0.00335136	0
rs199934893	13	108862280	1	1	0	89515	0.00111712	0.00111712	0
rs199935618	13	101763488	0	0	0	89516	0	0	0
rs1999494	13	81000505	3	0	3	89513	0.00335136	0	0.00335136
rs1999547	13	24035936	53	16	37	89463	0.0592073	0.0178739	0.0413334
rs199957237	13	37447031	0	0	0	89516	0	0	0
rs199969765	13	100953816	2	2	0	89514	0.00223424	0.00223424	0
rs199990074	13	96508579	4	1	3	89512	0.00446847	0.00111712	0.00335136
rs200001239	13	30184708	0	0	0	89516	0	0	0
rs200018583	13	60545105	6	5	1	89510	0.00670271	0.00558559	0.00111712
rs200021724	13	113814376	2	1	1	89514	0.00223424	0.00111712	0.00111712
rs2000258	13	36533992	0	0	0	89516	0	0	0
rs200051824	13	25458588	6	0	6	89510	0.00670271	0	0.00670271
rs2000660	13	110788441	1	0	1	89515	0.00111712	0	0.00111712
rs200070245	13	115091085	1	0	1	89515	0.00111712	0	0.00111712
rs200107407	13	111862341	1	0	1	89515	0.00111712	0	0.00111712
rs2001319	13	59690753	2	2	0	89514	0.00223424	0.00223424	0
rs200151026	13	111294811	0	0	0	89516	0	0	0
rs200167311	13	48528397	6	1	5	89510	0.00670271	0.00111712	0.00558559
rs200189161	13	60384960	2	1	1	89514	0.00223424	0.00111712	0.00111712
rs200210279	13	32972522	1	1	0	89515	0.00111712	0.00111712	0
rs200228400	13	23909521	66	17	49	89450	0.0737298	0.018991	0.0547388
rs200250784	13	36220430	5	0	5	89511	0.00558559	0	0.00558559
rs200252732	13	37753617	0	0	0	89516	0	0	0
rs200265303	13	101759847	0	0	0	89516	0	0	0
rs200265692	13	32913572	147	0	147	89369	0.164216	0	0.164216
rs200291290	13	60453581	2	1	1	89514	0.00223424	0.00111712	0.00111712
rs200316547	13	39262477	0	0	0	89516	0	0	0
rs200335001	13	41507778	0	0	0	89516	0	0	0
rs200366516	13	80911706	2	0	2	89514	0.00223424	0	0.00223424
rs200368063	13	111367808	0	0	0	89516	0	0	0
rs200419751	13	21175849	3	0	3	89513	0.00335136	0	0.00335136
rs200426142	13	37452318	0	0	0	89516	0	0	0
rs200453385	13	23908464	66	17	49	89450	0.0737298	0.018991	0.0547388
rs200453874	13	39262623	0	0	0	89516	0	0	0
rs200457266	13	24933956	15	4	11	89501	0.0167568	0.00446847	0.0122883
rs200457927	13	95091833	4	2	2	89512	0.00446847	0.00223424	0.00223424
rs200487314	13	25044036	2	0	2	89514	0.00223424	0	0.00223424
rs200500566	13	99537338	1	0	1	89515	0.00111712	0	0.00111712
rs200515699	13	46287515	0	0	0	89516	0	0	0
rs200537425	13	43930093	0	0	0	89516	0	0	0
rs200544724	13	96529583	3	1	2	89513	0.00335136	0.00111712	0.00223424
rs200582363	13	43199921	0	0	0	89516	0	0	0
rs200598289	13	32971071	1	1	0	89515	0.00111712	0.00111712	0
rs200611452	13	33591192	1	1	0	89515	0.00111712	0.00111712	0
rs200613976	13	91085818	0	0	0	89516	0	0	0
rs200653637	13	73106607	0	0	0	89516	0	0	0
rs200659308	13	47260093	3	0	3	89513	0.00335136	0	0.00335136
rs200681591	13	111164327	0	0	0	89516	0	0	0
rs200690166	13	86368806	3	2	1	89513	0.00335136	0.00223424	0.00111712
rs200700795	13	25067872	2	0	2	89514	0.00223424	0	0.00223424
rs200759559	13	88330315	0	0	0	89516	0	0	0
rs200766040	13	50062489	2	1	1	89514	0.00223424	0.00111712	0.00111712
rs200773422	13	49281363	0	0	0	89516	0	0	0
rs200813001	13	80911692	2	0	2	89514	0.00223424	0	0.00223424
rs200854686	13	25482183	6	0	6	89510	0.00670271	0	0.00670271
rs200881798	13	37574955	0	0	0	89516	0	0	0
rs200911496	13	52513198	0	0	0	89516	0	0	0
rs200914081	13	19764852	6	1	5	89510	0.00670271	0.00111712	0.00558559
rs200925249	13	93879719	3	1	2	89513	0.00335136	0.00111712	0.00223424
rs200954299	13	55615591	3	3	0	89513	0.00335136	0.00335136	0
rs200986202	13	38153424	0	0	0	89516	0	0	0
rs201005239	13	31897946	1	0	1	89515	0.00111712	0	0.00111712
rs201015678	13	32818231	1	1	0	89515	0.00111712	0.00111712	0
rs201033254	13	37453739	0	0	0	89516	0	0	0
rs201076403	13	21173607	3	0	3	89513	0.00335136	0	0.00335136
rs201085997	13	95705431	2	1	1	89514	0.00223424	0.00111712	0.00111712
rs201088712	13	25480913	6	0	6	89510	0.00670271	0	0.00670271
rs201115578	13	108861031	1	1	0	89515	0.00111712	0.00111712	0
rs201131023	13	97235458	5	3	2	89511	0.00558559	0.00335136	0.00223424
rs201175293	13	76055629	2	2	0	89514	0.00223424	0.00223424	0
rs201177759	13	113917802	2	1	1	89514	0.00223424	0.00111712	0.00111712
rs201190773	13	39424333	1	0	1	89515	0.00111712	0	0.00111712
rs201190805	13	51530539	3	0	3	89513	0.00335136	0	0.00335136
rs201193029	13	72760121	1	1	0	89515	0.00111712	0.00111712	0
rs201206937	13	103718287	1	1	0	89515	0.00111712	0.00111712	0
rs201245579	13	32785133	1	1	0	89515	0.00111712	0.00111712	0
rs201294520	13	23909436	66	17	49	89450	0.0737298	0.018991	0.0547388
rs201301913	13	113803634	2	1	1	89514	0.00223424	0.00111712	0.00111712
rs2013434	13	113496002	2	0	2	89514	0.00223424	0	0.00223424
rs201344804	13	75861080	0	0	0	89516	0	0	0
rs201392016	13	47255916	3	0	3	89513	0.00335136	0	0.00335136
rs201402934	13	24825976	49	16	33	89467	0.0547388	0.0178739	0.0368649
rs201404152	13	48461537	5	1	4	89511	0.00558559	0.00111712	0.00446847
rs201409351	13	27241782	0	0	0	89516	0	0	0
rs201446812	13	25043188	2	0	2	89514	0.00223424	0	0.00223424
rs201457616	13	39263084	0	0	0	89516	0	0	0
rs201458896	13	48954347	0	0	0	89516	0	0	0
rs201464545	13	77570121	1	1	0	89515	0.00111712	0.00111712	0
rs201499878	13	95818560	2	2	0	89514	0.00223424	0.00223424	0
rs201508087	13	25457398	6	0	6	89510	0.00670271	0	0.00670271
rs201517886	13	60348895	1	1	0	89515	0.00111712	0.00111712	0
rs201533662	13	38320378	1	1	0	89515	0.00111712	0.00111712	0
rs201568682	13	38164612	0	0	0	89516	0	0	0
rs201569125	13	63371288	4	4	0	89512	0.00446847	0.00446847	0
rs201573681	13	58581700	1	0	1	89515	0.00111712	0	0.00111712
rs201577762	13	111353855	0	0	0	89516	0	0	0
rs2015989	13	41051385	1	1	0	89515	0.00111712	0.00111712	0
rs201607242	13	111536568	0	0	0	89516	0	0	0
rs201629976	13	99538856	1	0	1	89515	0.00111712	0	0.00111712
rs201635416	13	25066622	2	0	2	89514	0.00223424	0	0.00223424
rs201647127	13	111164432	0	0	0	89516	0	0	0
rs201651411	13	28626772	0	0	0	89516	0	0	0
rs201711319	13	23910103	66	17	49	89450	0.0737298	0.018991	0.0547388
rs201731537	13	60584783	7	6	1	89509	0.00781983	0.00670271	0.00111712
rs2017328	13	33909346	2	1	1	89514	0.00223424	0.00111712	0.00111712
rs201738967	13	52549234	0	0	0	89516	0	0	0
rs201754085	13	37393924	0	0	0	89516	0	0	0
rs201757	13	51076070	13	13	0	89503	0.0145225	0.0145225	0
rs201762	13	51065836	12	12	0	89504	0.0134054	0.0134054	0
rs201788151	13	22321551	4	0	4	89512	0.00446847	0	0.00446847
rs201801	13	50953245	12	12	0	89504	0.0134054	0.0134054	0
rs2018070	13	88993957	0	0	0	89516	0	0	0
rs201835727	13	79390672	2	1	1	89514	0.00223424	0.00111712	0.00111712
rs201853395	13	84454021	5	2	3	89511	0.00558559	0.00223424	0.00335136
rs2018667	13	35017980	0	0	0	89516	0	0	0
rs201876139	13	100617794	0	0	0	89516	0	0	0
rs201899988	13	23908732	66	17	49	89450	0.0737298	0.018991	0.0547388
rs201905189	13	28611336	0	0	0	89516	0	0	0
rs201928848	13	78796037	1	1	0	89515	0.00111712	0.00111712	0
rs201935443	13	86368225	3	2	1	89513	0.00335136	0.00223424	0.00111712
rs201977288	13	23909322	66	17	49	89450	0.0737298	0.018991	0.0547388
rs201977359	13	76055491	2	2	0	89514	0.00223424	0.00223424	0
rs202040927	13	21562363	1	0	1	89515	0.00111712	0	0.00111712
rs202055893	13	95972474	951	1	950	88565	1.06238	0.00111712	1.06126
rs202058504	13	25480590	6	0	6	89510	0.00670271	0	0.00670271
rs202069311	13	23905303	58	16	42	89458	0.0647929	0.0178739	0.046919
rs202077345	13	49281344	0	0	0	89516	0	0	0
rs202087877	13	41515418	0	0	0	89516	0	0	0
rs202100	13	30896930	1	1	0	89515	0.00111712	0.00111712	0
rs202102399	13	33591263	1	1	0	89515	0.00111712	0.00111712	0
rs202144844	13	31346557	1	0	1	89515	0.00111712	0	0.00111712
rs202183874	13	60565355	7	6	1	89509	0.00781983	0.00670271	0.00111712
rs2021947	13	32686956	1	1	0	89515	0.00111712	0.00111712	0
rs202197617	13	98652834	0	0	0	89516	0	0	0
rs202206256	13	19669565	7	2	5	89509	0.00781983	0.00223424	0.00558559
rs202206359	13	31082172	1	0	1	89515	0.00111712	0	0.00111712
rs202222972	13	96529614	3	1	2	89513	0.00335136	0.00111712	0.00223424
rs202226274	13	23939323	53	16	37	89463	0.0592073	0.0178739	0.0413334
rs202226735	13	33628132	1	1	0	89515	0.00111712	0.00111712	0
rs202228674	13	101759848	0	0	0	89516	0	0	0
rs202243614	13	75900552	0	0	0	89516	0	0	0
rs202244991	13	61712331	1	0	1	89515	0.00111712	0	0.00111712
rs2025237	13	37305641	0	0	0	89516	0	0	0
rs2025401	13	101404916	0	0	0	89516	0	0	0
rs2025402	13	38318021	1	1	0	89515	0.00111712	0.00111712	0
rs2025420	13	45685690	8	6	2	89508	0.00893695	0.00670271	0.00223424
rs2025656	13	111210178	0	0	0	89516	0	0	0
rs2025924	13	106446477	1	0	1	89515	0.00111712	0	0.00111712
rs2026126	13	86493034	9	9	0	89507	0.0100541	0.0100541	0
rs2026167	13	82981685	1	0	1	89515	0.00111712	0	0.00111712
rs2026175	13	112135863	1	0	1	89515	0.00111712	0	0.00111712
rs2026527	13	52055391	0	0	0	89516	0	0	0
rs2026684	13	70671124	16	16	0	89500	0.0178739	0.0178739	0
rs2026690	13	47483177	0	0	0	89516	0	0	0
rs2027029	13	27862524	0	0	0	89516	0	0	0
rs2027428	13	112228836	0	0	0	89516	0	0	0
rs2027456	13	91409283	0	0	0	89516	0	0	0
rs2027560	13	36058983	5	0	5	89511	0.00558559	0	0.00558559
rs2027582	13	111731424	19	0	19	89497	0.0212253	0	0.0212253
rs2027770	13	39459389	1	0	1	89515	0.00111712	0	0.00111712
rs2028812	13	44499013	0	0	0	89516	0	0	0
rs2031046	13	103892013	5	4	1	89511	0.00558559	0.00446847	0.00111712
rs2031162	13	24733420	54	17	37	89462	0.0603244	0.018991	0.0413334
rs2031283	13	20687836	3	0	3	89513	0.00335136	0	0.00335136
rs2031532	13	50080847	2	1	1	89514	0.00223424	0.00111712	0.00111712
rs2031566	13	71680869	0	0	0	89516	0	0	0
rs2031636	13	105488631	8	8	0	89508	0.00893695	0.00893695	0
rs2031638	13	105523811	8	8	0	89508	0.00893695	0.00893695	0
rs2031640	13	23930055	53	16	37	89463	0.0592073	0.0178739	0.0413334
rs2031658	13	111484978	0	0	0	89516	0	0	0
rs2033539	13	113463088	3	0	3	89513	0.00335136	0	0.00335136
rs203421	13	32541046	0	0	0	89516	0	0	0
rs2034569	13	25495694	8	0	8	89508	0.00893695	0	0.00893695
rs2036707	13	108484454	0	0	0	89516	0	0	0
rs2036717	13	76747030	1	1	0	89515	0.00111712	0.00111712	0
rs2038648	13	53783355	0	0	0	89516	0	0	0
rs2038695	13	100559123	0	0	0	89516	0	0	0
rs2038730	13	108265746	0	0	0	89516	0	0	0
rs2038786	13	78755676	1	1	0	89515	0.00111712	0.00111712	0
rs2038823	13	96951433	1	1	0	89515	0.00111712	0.00111712	0
rs2038883	13	42705815	0	0	0	89516	0	0	0
rs2038953	13	92286322	13	13	0	89503	0.0145225	0.0145225	0
rs2039041	13	75236051	0	0	0	89516	0	0	0
rs2039092	13	115010330	5	0	5	89511	0.00558559	0	0.00558559
rs2039634	13	85659560	4	2	2	89512	0.00446847	0.00223424	0.00223424
rs2040091	13	28427031	0	0	0	89516	0	0	0
rs2041847	13	72319530	3	1	2	89513	0.00335136	0.00111712	0.00223424
rs2041848	13	72324445	3	1	2	89513	0.00335136	0.00111712	0.00223424
rs2045551	13	68981659	3	1	2	89513	0.00335136	0.00111712	0.00223424
rs2046387	13	43063646	1	0	1	89515	0.00111712	0	0.00111712
rs2049892	13	70595085	1	1	0	89515	0.00111712	0.00111712	0
rs2050500	13	20854763	8	6	2	89508	0.00893695	0.00670271	0.00223424
rs2050590	13	38603000	2	2	0	89514	0.00223424	0.00223424	0
rs2050634	13	45251841	0	0	0	89516	0	0	0
rs2050972	13	55410641	2	2	0	89514	0.00223424	0.00223424	0
rs2051090	13	36454193	0	0	0	89516	0	0	0
rs2056222	13	37207774	0	0	0	89516	0	0	0
rs2057495	13	31784838	46	0	46	89470	0.0513875	0	0.0513875
rs2057515	13	109814701	1	0	1	89515	0.00111712	0	0.00111712
rs2057526	13	40551433	0	0	0	89516	0	0	0
rs2057586	13	44932534	1	1	0	89515	0.00111712	0.00111712	0
rs2060136	13	75810214	1	1	0	89515	0.00111712	0.00111712	0
rs2060505	13	46400734	5	0	5	89511	0.00558559	0	0.00558559
rs206115	13	32888473	0	0	0	89516	0	0	0
rs206136	13	32877321	3	1	2	89513	0.00335136	0.00111712	0.00223424
rs2061540	13	72455473	2	1	1	89514	0.00223424	0.00111712	0.00111712
rs2065173	13	32158849	2	0	2	89514	0.00223424	0	0.00223424
rs2065422	13	111775167	0	0	0	89516	0	0	0
rs2065548	13	104153307	6	5	1	89510	0.00670271	0.00558559	0.00111712
rs2065725	13	77090112	1	1	0	89515	0.00111712	0.00111712	0
rs2065773	13	90473807	88	1	87	89428	0.0983064	0.00111712	0.0971893
rs2065796	13	20793869	0	0	0	89516	0	0	0
rs2066014	13	101227485	1	0	1	89515	0.00111712	0	0.00111712
rs2066033	13	96094781	2	0	2	89514	0.00223424	0	0.00223424
rs2066622	13	50753651	1	1	0	89515	0.00111712	0.00111712	0
rs2066690	13	50881018	13	12	1	89503	0.0145225	0.0134054	0.00111712
rs2066700	13	50887725	14	12	2	89502	0.0156397	0.0134054	0.00223424
rs2068471	13	102461029	3	0	3	89513	0.00335136	0	0.00335136
rs2068815	13	39839941	0	0	0	89516	0	0	0
rs207633	13	33083553	0	0	0	89516	0	0	0
rs2076914	13	110341016	0	0	0	89516	0	0	0
rs2078326	13	32859674	5	1	4	89511	0.00558559	0.00111712	0.00446847
rs2094188	13	93532863	5	1	4	89511	0.00558559	0.00111712	0.00446847
rs2094278	13	51728207	1	0	1	89515	0.00111712	0	0.00111712
rs2094475	13	93105514	3	1	2	89513	0.00335136	0.00111712	0.00223424
rs2094500	13	27272332	0	0	0	89516	0	0	0
rs2094559	13	23821045	53	16	37	89463	0.0592073	0.0178739	0.0413334
rs2094713	13	33565490	1	1	0	89515	0.00111712	0.00111712	0
rs2095448	13	88188523	15	0	15	89501	0.0167568	0	0.0167568
rs2095475	13	93563686	5	1	4	89511	0.00558559	0.00111712	0.00446847
rs2096050	13	98401940	3	0	3	89513	0.00335136	0	0.00335136
rs2096347	13	81140566	3	0	3	89513	0.00335136	0	0.00335136
rs2102070	13	27066997	0	0	0	89516	0	0	0
rs2106134	13	32710638	1	1	0	89515	0.00111712	0.00111712	0
rs2111799	13	106289201	2	1	1	89514	0.00223424	0.00111712	0.00111712
rs211247	13	33582646	1	1	0	89515	0.00111712	0.00111712	0
rs2116998	13	104933186	0	0	0	89516	0	0	0
rs2117779	13	46415892	6	0	6	89510	0.00670271	0	0.00670271
rs2120753	13	43720613	45	0	45	89471	0.0502703	0	0.0502703
rs2121288	13	69849352	13	13	0	89503	0.0145225	0.0145225	0
rs2125316	13	54533544	2	2	0	89514	0.00223424	0.00223424	0
rs2126354	13	35984329	5	0	5	89511	0.00558559	0	0.00558559
rs2127779	13	99005021	3	2	1	89513	0.00335136	0.00223424	0.00111712
rs2131939	13	110831837	1	0	1	89515	0.00111712	0	0.00111712
rs2131941	13	110984039	1	0	1	89515	0.00111712	0	0.00111712
rs213288	13	57306274	4	4	0	89512	0.00446847	0.00446847	0
rs213597	13	31456340	1	0	1	89515	0.00111712	0	0.00111712
rs213618	13	31444944	1	0	1	89515	0.00111712	0	0.00111712
rs2136267	13	108534782	0	0	0	89516	0	0	0
rs2136337	13	76758145	1	1	0	89515	0.00111712	0.00111712	0
rs2137522	13	104632351	2	2	0	89514	0.00223424	0.00223424	0
rs2145805	13	41027214	1	1	0	89515	0.00111712	0.00111712	0
rs2146136	13	29544686	0	0	0	89516	0	0	0
rs2146143	13	50245620	0	0	0	89516	0	0	0
rs2146443	13	112604790	0	0	0	89516	0	0	0
rs2146674	13	43946257	0	0	0	89516	0	0	0
rs2146685	13	24824734	49	16	33	89467	0.0547388	0.0178739	0.0368649
rs2146700	13	45381526	0	0	0	89516	0	0	0
rs2146702	13	45409735	1	0	1	89515	0.00111712	0	0.00111712
rs2146704	13	45431240	0	0	0	89516	0	0	0
rs2146752	13	113749475	9	1	8	89507	0.0100541	0.00111712	0.00893695
rs2146993	13	103567236	1	1	0	89515	0.00111712	0.00111712	0
rs2147618	13	22425082	7	1	6	89509	0.00781983	0.00111712	0.00670271
rs2147628	13	74619761	0	0	0	89516	0	0	0
rs2147631	13	83304172	3	2	1	89513	0.00335136	0.00223424	0.00111712
rs2147639	13	55581949	4	4	0	89512	0.00446847	0.00446847	0
rs2147673	13	36283853	4	0	4	89512	0.00446847	0	0.00446847
rs2147990	13	24499249	57	16	41	89459	0.0636758	0.0178739	0.0458019
rs2148081	13	111281600	0	0	0	89516	0	0	0
rs2148082	13	111167117	0	0	0	89516	0	0	0
rs2148527	13	51809556	2	0	2	89514	0.00223424	0	0.00223424
rs2148707	13	21799325	1	0	1	89515	0.00111712	0	0.00111712
rs2148747	13	74464848	0	0	0	89516	0	0	0
rs2149062	13	93145448	3	1	2	89513	0.00335136	0.00111712	0.00223424
rs2149063	13	93161846	3	1	2	89513	0.00335136	0.00111712	0.00223424
rs2149066	13	93108717	3	1	2	89513	0.00335136	0.00111712	0.00223424
rs2149124	13	37361337	2	0	2	89514	0.00223424	0	0.00223424
rs2149423	13	36772381	0	0	0	89516	0	0	0
rs2151237	13	41882196	0	0	0	89516	0	0	0
rs2151479	13	56293732	59	59	0	89457	0.06591	0.06591	0
rs2151591	13	90876501	1	1	0	89515	0.00111712	0.00111712	0
rs2151733	13	67898731	2	0	2	89514	0.00223424	0	0.00223424
rs2152227	13	80406087	0	0	0	89516	0	0	0
rs2152326	13	102168227	2	2	0	89514	0.00223424	0.00223424	0
rs2152734	13	57555117	1	0	1	89515	0.00111712	0	0.00111712
rs2152881	13	100817995	1	1	0	89515	0.00111712	0.00111712	0
rs2152947	13	30940510	0	0	0	89516	0	0	0
rs2153512	13	51867290	0	0	0	89516	0	0	0
rs2153666	13	29411518	0	0	0	89516	0	0	0
rs2153713	13	55162405	1	1	0	89515	0.00111712	0.00111712	0
rs2162248	13	23380632	230	0	230	89286	0.256937	0	0.256937
rs2163557	13	47606814	0	0	0	89516	0	0	0
rs2164080	13	105250745	1	1	0	89515	0.00111712	0.00111712	0
rs2169659	13	107037750	0	0	0	89516	0	0	0
rs2175815	13	68518831	3	0	3	89513	0.00335136	0	0.00335136
rs217908	13	26393952	1	1	0	89515	0.00111712	0.00111712	0
rs2181184	13	50271072	0	0	0	89516	0	0	0
rs2181301	13	107045675	0	0	0	89516	0	0	0
rs2181303	13	107122285	0	0	0	89516	0	0	0
rs2181508	13	45326295	0	0	0	89516	0	0	0
rs2181540	13	113753164	8	1	7	89508	0.00893695	0.00111712	0.00781983
rs2181617	13	46673317	0	0	0	89516	0	0	0
rs2181672	13	76137263	2	2	0	89514	0.00223424	0.00223424	0
rs2181727	13	101508242	0	0	0	89516	0	0	0
rs2181729	13	51567992	3	0	3	89513	0.00335136	0	0.00335136
rs2181761	13	20687495	3	0	3	89513	0.00335136	0	0.00335136
rs2181771	13	109132653	2	1	1	89514	0.00223424	0.00111712	0.00111712
rs2181780	13	106559545	1	0	1	89515	0.00111712	0	0.00111712
rs2181786	13	47199611	2	0	2	89514	0.00223424	0	0.00223424
rs2182039	13	83303080	3	2	1	89513	0.00335136	0.00223424	0.00111712
rs2182042	13	55602402	3	3	0	89513	0.00335136	0.00335136	0
rs2182490	13	109014707	2	1	1	89514	0.00223424	0.00111712	0.00111712
rs2182957	13	107822150	1	0	1	89515	0.00111712	0	0.00111712
rs2182958	13	107822109	1	0	1	89515	0.00111712	0	0.00111712
rs2183283	13	34415456	1	1	0	89515	0.00111712	0.00111712	0
rs2183346	13	86517679	9	9	0	89507	0.0100541	0.0100541	0
rs2183456	13	66798610	5	2	3	89511	0.00558559	0.00223424	0.00335136
rs2183487	13	91224068	0	0	0	89516	0	0	0
rs2183606	13	92804506	3	2	1	89513	0.00335136	0.00223424	0.00111712
rs2183743	13	104327045	2	2	0	89514	0.00223424	0.00223424	0
rs2184129	13	38392335	2	2	0	89514	0.00223424	0.00223424	0
rs2184154	13	84288341	3	2	1	89513	0.00335136	0.00223424	0.00111712
rs2184180	13	79380816	2	1	1	89514	0.00223424	0.00111712	0.00111712
rs2184890	13	86267122	3	2	1	89513	0.00335136	0.00223424	0.00111712
rs2185150	13	94281492	5	4	1	89511	0.00558559	0.00446847	0.00111712
rs2185693	13	55380182	2	2	0	89514	0.00223424	0.00223424	0
rs2185959	13	53601630	0	0	0	89516	0	0	0
rs2185964	13	28428972	0	0	0	89516	0	0	0
rs2199042	13	54374490	9	9	0	89507	0.0100541	0.0100541	0
rs2200287	13	43168660	0	0	0	89516	0	0	0
rs2202565	13	71630059	0	0	0	89516	0	0	0
rs2204037	13	63436800	5	5	0	89511	0.00558559	0.00558559	0
rs2209321	13	26488618	0	0	0	89516	0	0	0
rs2209511	13	19702686	8	3	5	89508	0.00893695	0.00335136	0.00558559
rs2209651	13	92868073	5	3	2	89511	0.00558559	0.00335136	0.00223424
rs2210541	13	84192349	2	1	1	89514	0.00223424	0.00111712	0.00111712
rs2210727	13	84492665	7	3	4	89509	0.00781983	0.00335136	0.00446847
rs2211526	13	28392105	0	0	0	89516	0	0	0
rs2217142	13	49434635	1	0	1	89515	0.00111712	0	0.00111712
rs2217751	13	105277320	1	1	0	89515	0.00111712	0.00111712	0
rs2224721	13	47432154	0	0	0	89516	0	0	0
rs2224778	13	46752813	1	0	1	89515	0.00111712	0	0.00111712
rs2224916	13	73936164	0	0	0	89516	0	0	0
rs2225226	13	51127270	2	2	0	89514	0.00223424	0.00223424	0
rs2225227	13	51125640	2	2	0	89514	0.00223424	0.00223424	0
rs2234216	13	45914957	0	0	0	89516	0	0	0
rs2236592	13	47295916	3	0	3	89513	0.00335136	0	0.00335136
rs2243517	13	78904797	1	1	0	89515	0.00111712	0.00111712	0
rs2244824	13	33714088	2	1	1	89514	0.00223424	0.00111712	0.00111712
rs2244882	13	35876714	5	0	5	89511	0.00558559	0	0.00558559
rs2245026	13	72489787	1	1	0	89515	0.00111712	0.00111712	0
rs2245075	13	38542527	2	2	0	89514	0.00223424	0.00223424	0
rs2245243	13	51267603	1	1	0	89515	0.00111712	0.00111712	0
rs2246127	13	47430479	0	0	0	89516	0	0	0
rs2246129	13	44826634	1	1	0	89515	0.00111712	0.00111712	0
rs2248110	13	48098484	2	0	2	89514	0.00223424	0	0.00223424
rs2248174	13	106644450	1	0	1	89515	0.00111712	0	0.00111712
rs2248409	13	80320345	0	0	0	89516	0	0	0
rs2248565	13	35939983	5	0	5	89511	0.00558559	0	0.00558559
rs2249577	13	76713762	0	0	0	89516	0	0	0
rs2250115	13	24541468	56	17	39	89460	0.0625586	0.018991	0.0435676
rs2250674	13	98990487	3	2	1	89513	0.00335136	0.00223424	0.00111712
rs2252557	13	112026623	0	0	0	89516	0	0	0
rs2253017	13	21300909	1	0	1	89515	0.00111712	0	0.00111712
rs2256289	13	106624018	1	0	1	89515	0.00111712	0	0.00111712
rs2256363	13	44818006	1	1	0	89515	0.00111712	0.00111712	0
rs2258798	13	114127141	0	0	0	89516	0	0	0
rs2260218	13	114152755	0	0	0	89516	0	0	0
rs2260338	13	90771737	1	1	0	89515	0.00111712	0.00111712	0
rs2260462	13	54692032	2	2	0	89514	0.00223424	0.00223424	0
rs2260722	13	114188291	0	0	0	89516	0	0	0
rs2261677	13	54679864	2	2	0	89514	0.00223424	0.00223424	0
rs2262077	13	96801507	0	0	0	89516	0	0	0
rs2263245	13	103903069	5	4	1	89511	0.00558559	0.00446847	0.00111712
rs2264961	13	24746607	53	17	36	89463	0.0592073	0.018991	0.0402163
rs2273996	13	76410725	0	0	0	89516	0	0	0
rs2274084	13	20763642	0	0	0	89516	0	0	0
rs2274190	13	31797455	59	0	59	89457	0.06591	0	0.06591
rs2274297	13	113257360	14	0	14	89502	0.0156397	0	0.0156397
rs2274405	13	95858978	3	1	2	89513	0.00335136	0.00111712	0.00223424
rs2274406	13	95858996	3	1	2	89513	0.00335136	0.00111712	0.00223424
rs2274758	13	75894015	0	0	0	89516	0	0	0
rs2274759	13	75923584	0	0	0	89516	0	0	0
rs2274810	13	42264380	1	1	0	89515	0.00111712	0.00111712	0
rs2275843	13	110813532	1	0	1	89515	0.00111712	0	0.00111712
rs2277438	13	43155168	0	0	0	89516	0	0	0
rs2277439	13	43155443	0	0	0	89516	0	0	0
rs2277450	13	30805815	1	1	0	89515	0.00111712	0.00111712	0
rs2280059	13	31735759	4	0	4	89512	0.00446847	0	0.00446847
rs2281723	13	113739226	8	1	7	89508	0.00893695	0.00111712	0.00781983
rs2281756	13	100545308	0	0	0	89516	0	0	0
rs2281767	13	99099338	2	1	1	89514	0.00223424	0.00111712	0.00111712
rs2281973	13	111130674	0	0	0	89516	0	0	0
rs2282022	13	41374186	6	0	6	89510	0.00670271	0	0.00670271
rs2286658	13	51086791	13	13	0	89503	0.0145225	0.0145225	0
rs2287253	13	113891075	2	1	1	89514	0.00223424	0.00111712	0.00111712
rs2289909	13	25283596	11	0	11	89505	0.0122883	0	0.0122883
rs2293941	13	28491198	0	0	0	89516	0	0	0
rs2296030	13	42817304	0	0	0	89516	0	0	0
rs2296072	13	28000980	0	0	0	89516	0	0	0
rs2296393	13	33741928	2	1	1	89514	0.00223424	0.00111712	0.00111712
rs2296851	13	111138255	0	0	0	89516	0	0	0
rs2296889	13	74266027	0	0	0	89516	0	0	0
rs2296968	13	36744910	0	0	0	89516	0	0	0
rs2296993	13	99532490	1	0	1	89515	0.00111712	0	0.00111712
rs2297207	13	75873787	0	0	0	89516	0	0	0
rs2297319	13	99361959	1	1	0	89515	0.00111712	0.00111712	0
rs2297322	13	99376181	1	1	0	89515	0.00111712	0.00111712	0
rs2297801	13	113532224	4	0	4	89512	0.00446847	0	0.00446847
rs2298055	13	95281296	1	1	0	89515	0.00111712	0.00111712	0
rs2298056	13	95281129	1	1	0	89515	0.00111712	0.00111712	0
rs2298230	13	53608479	0	0	0	89516	0	0	0
rs2298237	13	110804455	1	0	1	89515	0.00111712	0	0.00111712
rs2301159	13	103697728	1	1	0	89515	0.00111712	0.00111712	0
rs2301578	13	77455966	1	1	0	89515	0.00111712	0.00111712	0
rs2312968	13	20676866	3	0	3	89513	0.00335136	0	0.00335136
rs2312972	13	31605117	1	0	1	89515	0.00111712	0	0.00111712
rs2313004	13	31565230	1	0	1	89515	0.00111712	0	0.00111712
rs2313525	13	56416110	21	21	0	89495	0.0234595	0.0234595	0
rs2313631	13	20700859	3	0	3	89513	0.00335136	0	0.00335136
rs2313742	13	31435150	1	0	1	89515	0.00111712	0	0.00111712
rs2316640	13	55644924	4	4	0	89512	0.00446847	0.00446847	0
rs2317446	13	113274677	16	0	16	89500	0.0178739	0	0.0178739
rs2320476	13	22395396	7	1	6	89509	0.00781983	0.00111712	0.00670271
rs2320594	13	22491833	9	1	8	89507	0.0100541	0.00111712	0.00893695
rs2320611	13	33395373	0	0	0	89516	0	0	0
rs2320969	13	22808216	3	1	2	89513	0.00335136	0.00111712	0.00223424
rs2321480	13	34264201	1	1	0	89515	0.00111712	0.00111712	0
rs2321482	13	34319615	1	1	0	89515	0.00111712	0.00111712	0
rs2321744	13	34606186	0	0	0	89516	0	0	0
rs2321885	13	59451706	0	0	0	89516	0	0	0
rs2321996	13	59679336	2	2	0	89514	0.00223424	0.00223424	0
rs2321998	13	59709598	2	2	0	89514	0.00223424	0.00223424	0
rs2322369	13	59738470	2	2	0	89514	0.00223424	0.00223424	0
rs2322386	13	35426020	5	0	5	89511	0.00558559	0	0.00558559
rs2322993	13	36831847	0	0	0	89516	0	0	0
rs2323266	13	61965303	1	0	1	89515	0.00111712	0	0.00111712
rs2323999	13	63371287	4	4	0	89512	0.00446847	0.00446847	0
rs2324257	13	39929129	0	0	0	89516	0	0	0
rs2324310	13	40034203	0	0	0	89516	0	0	0
rs2324320	13	64071511	0	0	0	89516	0	0	0
rs2324528	13	40767236	0	0	0	89516	0	0	0
rs2324591	13	40881549	0	0	0	89516	0	0	0
rs2324599	13	40920004	0	0	0	89516	0	0	0
rs2324731	13	65230635	0	0	0	89516	0	0	0
rs2324745	13	41553224	0	0	0	89516	0	0	0
rs2324857	13	66748595	5	2	3	89511	0.00558559	0.00223424	0.00335136
rs2325023	13	43700918	52	0	52	89464	0.0580902	0	0.0580902
rs2325092	13	68525696	2	0	2	89514	0.00223424	0	0.00223424
rs2325252	13	70499822	0	0	0	89516	0	0	0
rs2325268	13	70605257	1	1	0	89515	0.00111712	0.00111712	0
rs2325285	13	70899443	16	15	1	89500	0.0178739	0.0167568	0.00111712
rs2325401	13	71812947	2	1	1	89514	0.00223424	0.00111712	0.00111712
rs2325499	13	73243122	1	0	1	89515	0.00111712	0	0.00111712
rs2325512	13	73996850	0	0	0	89516	0	0	0
rs2325539	13	74181934	0	0	0	89516	0	0	0
rs2325558	13	74338215	0	0	0	89516	0	0	0
rs2325565	13	74377765	0	0	0	89516	0	0	0
rs2325566	13	74383940	0	0	0	89516	0	0	0
rs2325608	13	74880098	0	0	0	89516	0	0	0
rs2325610	13	74898691	2	0	2	89514	0.00223424	0	0.00223424
rs2328906	13	75288544	0	0	0	89516	0	0	0
rs2328966	13	76555893	0	0	0	89516	0	0	0
rs2328977	13	76792248	1	1	0	89515	0.00111712	0.00111712	0
rs2328992	13	77397401	1	1	0	89515	0.00111712	0.00111712	0
rs2329082	13	79010676	2	2	0	89514	0.00223424	0.00223424	0
rs2329127	13	80245630	0	0	0	89516	0	0	0
rs2329133	13	80278505	0	0	0	89516	0	0	0
rs2329173	13	81441807	1	0	1	89515	0.00111712	0	0.00111712
rs2329189	13	82107275	4	3	1	89512	0.00446847	0.00335136	0.00111712
rs2329243	13	78236720	0	0	0	89516	0	0	0
rs2329325	13	84902560	8	4	4	89508	0.00893695	0.00446847	0.00446847
rs2335355	13	23427952	270	32	238	89246	0.301622	0.0357478	0.265874
rs2342248	13	19924121	8	1	7	89508	0.00893695	0.00111712	0.00781983
rs2349552	13	90351333	0	0	0	89516	0	0	0
rs2350558	13	90991566	0	0	0	89516	0	0	0
rs238270	13	42932925	0	0	0	89516	0	0	0
rs238314	13	42882762	0	0	0	89516	0	0	0
rs238340	13	42821270	0	0	0	89516	0	0	0
rs2387632	13	28916343	0	0	0	89516	0	0	0
rs2388079	13	30000621	0	0	0	89516	0	0	0
rs2388084	13	30047005	1	0	1	89515	0.00111712	0	0.00111712
rs2388536	13	30927047	0	0	0	89516	0	0	0
rs2389076	13	94566682	3	3	0	89513	0.00335136	0.00335136	0
rs2389078	13	94598974	4	4	0	89512	0.00446847	0.00446847	0
rs2389257	13	95996501	901	0	901	88615	1.00652	0	1.00652
rs2390035	13	98939167	4	3	1	89512	0.00446847	0.00335136	0.00111712
rs2390038	13	98960113	4	3	1	89512	0.00446847	0.00335136	0.00111712
rs2390277	13	100058519	1	0	1	89515	0.00111712	0	0.00111712
rs2390569	13	101612667	0	0	0	89516	0	0	0
rs2390807	13	103592855	1	1	0	89515	0.00111712	0.00111712	0
rs2390886	13	103918481	7	6	1	89509	0.00781983	0.00670271	0.00111712
rs2390998	13	104525274	1	1	0	89515	0.00111712	0.00111712	0
rs2391191	13	106119446	0	0	0	89516	0	0	0
rs2391336	13	107172275	0	0	0	89516	0	0	0
rs2391338	13	107173463	0	0	0	89516	0	0	0
rs2391353	13	107267909	0	0	0	89516	0	0	0
rs2391406	13	107788872	1	0	1	89515	0.00111712	0	0.00111712
rs2391698	13	109474311	7	0	7	89509	0.00781983	0	0.00781983
rs2391753	13	110104235	1	0	1	89515	0.00111712	0	0.00111712
rs2391836	13	111190253	0	0	0	89516	0	0	0
rs2391889	13	111626572	1	0	1	89515	0.00111712	0	0.00111712
rs2404223	13	46145739	0	0	0	89516	0	0	0
rs2407249	13	49283795	0	0	0	89516	0	0	0
rs2407697	13	50120435	1	0	1	89515	0.00111712	0	0.00111712
rs2407705	13	50395858	1	0	1	89515	0.00111712	0	0.00111712
rs2407795	13	50195882	1	0	1	89515	0.00111712	0	0.00111712
rs2408045	13	51142065	2	2	0	89514	0.00223424	0.00223424	0
rs2408296	13	51739168	1	0	1	89515	0.00111712	0	0.00111712
rs2408357	13	51834363	1	0	1	89515	0.00111712	0	0.00111712
rs2408364	13	51977205	0	0	0	89516	0	0	0
rs2408553	13	52679373	1	0	1	89515	0.00111712	0	0.00111712
rs2409103	13	55110219	1	1	0	89515	0.00111712	0.00111712	0
rs2419808	13	26634547	0	0	0	89516	0	0	0
rs242451	13	75481290	2	0	2	89514	0.00223424	0	0.00223424
rs2429007	13	112196626	1	0	1	89515	0.00111712	0	0.00111712
rs2439669	13	70591538	1	1	0	89515	0.00111712	0.00111712	0
rs2439688	13	70607296	1	1	0	89515	0.00111712	0.00111712	0
rs2441072	13	27320245	0	0	0	89516	0	0	0
rs2446166	13	54503330	2	2	0	89514	0.00223424	0.00223424	0
rs2447991	13	55245232	2	2	0	89514	0.00223424	0.00223424	0
rs2453706	13	29455982	0	0	0	89516	0	0	0
rs2454974	13	85586686	4	2	2	89512	0.00446847	0.00223424	0.00223424
rs2455415	13	38860697	2	2	0	89514	0.00223424	0.00223424	0
rs2476238	13	102627365	1	1	0	89515	0.00111712	0.00111712	0
rs2476507	13	22832172	4	2	2	89512	0.00446847	0.00223424	0.00223424
rs2476746	13	106642159	1	0	1	89515	0.00111712	0	0.00111712
rs2476779	13	108195096	4	4	0	89512	0.00446847	0.00446847	0
rs2477462	13	36269354	4	0	4	89512	0.00446847	0	0.00446847
rs2477465	13	111971307	1	0	1	89515	0.00111712	0	0.00111712
rs2477466	13	111971579	1	0	1	89515	0.00111712	0	0.00111712
rs2478333	13	48162558	2	0	2	89514	0.00223424	0	0.00223424
rs2479432	13	111194852	0	0	0	89516	0	0	0
rs2479505	13	27330953	0	0	0	89516	0	0	0
rs2479556	13	27588221	0	0	0	89516	0	0	0
rs2479955	13	111980478	0	0	0	89516	0	0	0
rs2480952	13	113753239	8	1	7	89508	0.00893695	0.00111712	0.00781983
rs2481873	13	62907090	6	6	0	89510	0.00670271	0.00670271	0
rs2481952	13	28536901	0	0	0	89516	0	0	0
rs2481955	13	28583581	0	0	0	89516	0	0	0
rs2481962	13	28531385	0	0	0	89516	0	0	0
rs2483374	13	25533831	8	0	8	89508	0.00893695	0	0.00893695
rs2483402	13	25566317	7	0	7	89509	0.00781983	0	0.00781983
rs2483424	13	39359708	1	0	1	89515	0.00111712	0	0.00111712
rs2487566	13	95845272	3	1	2	89513	0.00335136	0.00111712	0.00223424
rs2487596	13	25689163	1	0	1	89515	0.00111712	0	0.00111712
rs2491244	13	28599914	0	0	0	89516	0	0	0
rs2492576	13	69443592	1	1	0	89515	0.00111712	0.00111712	0
rs2496117	13	29450748	0	0	0	89516	0	0	0
rs2496444	13	39295623	0	0	0	89516	0	0	0
rs2496762	13	85569924	4	2	2	89512	0.00446847	0.00223424	0.00223424
rs2497208	13	20148892	17	0	17	89499	0.018991	0	0.018991
rs2497421	13	85873570	5	2	3	89511	0.00558559	0.00223424	0.00335136
rs2497484	13	21199265	3	0	3	89513	0.00335136	0	0.00335136
rs2497587	13	25561804	8	0	8	89508	0.00893695	0	0.00893695
rs2497600	13	25568016	7	0	7	89509	0.00781983	0	0.00781983
rs2497606	13	25579336	8	0	8	89508	0.00893695	0	0.00893695
rs2498501	13	70746144	112	112	0	89404	0.125117	0.125117	0
rs2501213	13	70635120	1	1	0	89515	0.00111712	0.00111712	0
rs2503340	13	22810964	3	1	2	89513	0.00335136	0.00111712	0.00223424
rs2503342	13	22828712	4	2	2	89512	0.00446847	0.00223424	0.00223424
rs2503378	13	81499372	1	0	1	89515	0.00111712	0	0.00111712
rs2503380	13	81504507	1	0	1	89515	0.00111712	0	0.00111712
rs2503687	13	73676673	1	0	1	89515	0.00111712	0	0.00111712
rs2504240	13	28566951	0	0	0	89516	0	0	0
rs2511245	13	29229833	1	0	1	89515	0.00111712	0	0.00111712
rs2528768	13	112073092	0	0	0	89516	0	0	0
rs2528776	13	112042422	0	0	0	89516	0	0	0
rs2555603	13	33798262	2	1	1	89514	0.00223424	0.00111712	0.00111712
rs2567674	13	47709882	0	0	0	89516	0	0	0
rs2567675	13	47706096	0	0	0	89516	0	0	0
rs2567778	13	103742001	1	1	0	89515	0.00111712	0.00111712	0
rs2573263	13	46510731	5	1	4	89511	0.00558559	0.00111712	0.00446847
rs2573307	13	46513068	5	1	4	89511	0.00558559	0.00111712	0.00446847
rs2576138	13	54679373	2	2	0	89514	0.00223424	0.00223424	0
rs2576490	13	112885873	0	0	0	89516	0	0	0
rs2580189	13	50806640	8	8	0	89508	0.00893695	0.00893695	0
rs2580195	13	50780292	1	1	0	89515	0.00111712	0.00111712	0
rs2585556	13	78721698	1	1	0	89515	0.00111712	0.00111712	0
rs2586128	13	71342222	6	6	0	89510	0.00670271	0.00670271	0
rs2586131	13	71296379	5	5	0	89511	0.00558559	0.00558559	0
rs2590492	13	62946733	7	6	1	89509	0.00781983	0.00670271	0.00111712
rs2590930	13	64217694	6	1	5	89510	0.00670271	0.00111712	0.00558559
rs259728	13	46916699	1	0	1	89515	0.00111712	0	0.00111712
rs2607642	13	102816760	3	3	0	89513	0.00335136	0.00335136	0
rs2612848	13	72564477	1	1	0	89515	0.00111712	0.00111712	0
rs261374	13	21870612	2	1	1	89514	0.00223424	0.00111712	0.00111712
rs261393	13	21787356	1	0	1	89515	0.00111712	0	0.00111712
rs261446	13	82300981	11	10	1	89505	0.0122883	0.0111712	0.00111712
rs261449	13	82321457	12	10	2	89504	0.0134054	0.0111712	0.00223424
rs261476	13	82339523	12	10	2	89504	0.0134054	0.0111712	0.00223424
rs2621951	13	77237167	1	1	0	89515	0.00111712	0.00111712	0
rs2637380	13	90696457	1	1	0	89515	0.00111712	0.00111712	0
rs2637385	13	90694767	1	1	0	89515	0.00111712	0.00111712	0
rs2637475	13	90712256	1	1	0	89515	0.00111712	0.00111712	0
rs2637485	13	90703513	1	1	0	89515	0.00111712	0.00111712	0
rs263811	13	55563725	4	4	0	89512	0.00446847	0.00446847	0
rs263836	13	55557872	4	4	0	89512	0.00446847	0.00446847	0
rs264729	13	22197910	3	0	3	89513	0.00335136	0	0.00335136
rs2649137	13	63179285	2	1	1	89514	0.00223424	0.00111712	0.00111712
rs2649161	13	63252427	4	4	0	89512	0.00446847	0.00446847	0
rs265654	13	83726434	2	1	1	89514	0.00223424	0.00111712	0.00111712
rs2657099	13	43727388	37	0	37	89479	0.0413334	0	0.0413334
rs2657107	13	43702139	51	0	51	89465	0.0569731	0	0.0569731
rs2657109	13	43701037	52	0	52	89464	0.0580902	0	0.0580902
rs2657123	13	43751642	27	0	27	89489	0.0301622	0	0.0301622
rs2663250	13	76722504	1	1	0	89515	0.00111712	0.00111712	0
rs2669191	13	83809357	4	1	3	89512	0.00446847	0.00111712	0.00335136
rs2669192	13	83809691	4	1	3	89512	0.00446847	0.00111712	0.00335136
rs2669502	13	104752946	1	1	0	89515	0.00111712	0.00111712	0
rs2687950	13	50718468	1	1	0	89515	0.00111712	0.00111712	0
rs269588	13	64602893	2	2	0	89514	0.00223424	0.00223424	0
rs269648	13	64626247	3	2	1	89513	0.00335136	0.00223424	0.00111712
rs2699338	13	103781493	1	1	0	89515	0.00111712	0.00111712	0
rs2706425	13	72513126	1	1	0	89515	0.00111712	0.00111712	0
rs272083	13	91442513	0	0	0	89516	0	0	0
rs2721047	13	41127682	1	1	0	89515	0.00111712	0.00111712	0
rs2721051	13	41110884	1	1	0	89515	0.00111712	0.00111712	0
rs2721060	13	41074557	1	1	0	89515	0.00111712	0.00111712	0
rs2734	13	52367207	0	0	0	89516	0	0	0
rs2740532	13	50894838	14	12	2	89502	0.0156397	0.0134054	0.00223424
rs2755220	13	41033026	1	1	0	89515	0.00111712	0.00111712	0
rs2755223	13	41044303	1	1	0	89515	0.00111712	0.00111712	0
rs2755235	13	41106499	1	1	0	89515	0.00111712	0.00111712	0
rs2755237	13	41109429	1	1	0	89515	0.00111712	0.00111712	0
rs275908	13	64459228	1	0	1	89515	0.00111712	0	0.00111712
rs275913	13	64432922	0	0	0	89516	0	0	0
rs2759273	13	109508469	6	0	6	89510	0.00670271	0	0.00670271
rs2759303	13	37339281	8	6	2	89508	0.00893695	0.00670271	0.00223424
rs275960	13	36272524	4	0	4	89512	0.00446847	0	0.00446847
rs275968	13	36287863	4	0	4	89512	0.00446847	0	0.00446847
rs2759701	13	53682262	0	0	0	89516	0	0	0
rs2760311	13	101088570	4	1	3	89512	0.00446847	0.00111712	0.00335136
rs2760345	13	47438574	0	0	0	89516	0	0	0
rs2760353	13	47319343	3	0	3	89513	0.00335136	0	0.00335136
rs2760365	13	24771834	52	16	36	89464	0.0580902	0.0178739	0.0402163
rs2760384	13	45377119	0	0	0	89516	0	0	0
rs2760902	13	27978642	0	0	0	89516	0	0	0
rs2761155	13	100445921	1	1	0	89515	0.00111712	0.00111712	0
rs2761164	13	100463807	1	1	0	89515	0.00111712	0.00111712	0
rs2761168	13	100477667	1	1	0	89515	0.00111712	0.00111712	0
rs2761375	13	22504972	8	1	7	89508	0.00893695	0.00111712	0.00781983
rs2761384	13	22470894	7	1	6	89509	0.00781983	0.00111712	0.00670271
rs276174813	13	32907409	21	0	21	89495	0.0234595	0	0.0234595
rs276174824	13	32911095	51	0	51	89465	0.0569731	0	0.0569731
rs276174844	13	32900226	7	0	7	89509	0.00781983	0	0.00781983
rs276174853	13	32913604	148	0	148	89368	0.165334	0	0.165334
rs276174860	13	32914133	103	0	103	89413	0.115063	0	0.115063
rs276174886	13	32918782	206	0	206	89310	0.230126	0	0.230126
rs276174890	13	32929141	0	0	0	89516	0	0	0
rs276174900	13	32937341	0	0	0	89516	0	0	0
rs2761855	13	51304699	2	1	1	89514	0.00223424	0.00111712	0.00111712
rs2761909	13	22116804	4	1	3	89512	0.00446847	0.00111712	0.00335136
rs2761925	13	22183727	3	0	3	89513	0.00335136	0	0.00335136
rs2762051	13	50835715	9	9	0	89507	0.0100541	0.0100541	0
rs2762093	13	94057061	3	1	2	89513	0.00335136	0.00111712	0.00223424
rs2762110	13	94051516	3	1	2	89513	0.00335136	0.00111712	0.00223424
rs2762137	13	37449233	0	0	0	89516	0	0	0
rs2762158	13	43775653	21	0	21	89495	0.0234595	0	0.0234595
rs2762180	13	43749805	26	0	26	89490	0.0290451	0	0.0290451
rs2762185	13	43741846	25	0	25	89491	0.027928	0	0.027928
rs2762192	13	43718991	47	0	47	89469	0.0525046	0	0.0525046
rs2762193	13	43779123	21	0	21	89495	0.0234595	0	0.0234595
rs2762990	13	21371427	4	0	4	89512	0.00446847	0	0.00446847
rs2763429	13	78777539	1	1	0	89515	0.00111712	0.00111712	0
rs2763914	13	100224643	1	0	1	89515	0.00111712	0	0.00111712
rs2763918	13	100226923	1	0	1	89515	0.00111712	0	0.00111712
rs2763922	13	100232259	1	0	1	89515	0.00111712	0	0.00111712
rs2763940	13	100267241	0	0	0	89516	0	0	0
rs276395	13	40593772	0	0	0	89516	0	0	0
rs276420	13	40572070	0	0	0	89516	0	0	0
rs2764585	13	46880235	3	1	2	89513	0.00335136	0.00111712	0.00223424
rs2764587	13	46865292	3	1	2	89513	0.00335136	0.00111712	0.00223424
rs2765107	13	24515624	55	16	39	89461	0.0614415	0.0178739	0.0435676
rs2765163	13	24571222	54	17	37	89462	0.0603244	0.018991	0.0413334
rs2765618	13	46853201	2	0	2	89514	0.00223424	0	0.00223424
rs2766099	13	48205842	1	0	1	89515	0.00111712	0	0.00111712
rs2766507	13	111408877	0	0	0	89516	0	0	0
rs2768777	13	96777428	0	0	0	89516	0	0	0
rs2769326	13	36278585	4	0	4	89512	0.00446847	0	0.00446847
rs2769330	13	36296460	4	0	4	89512	0.00446847	0	0.00446847
rs2769332	13	36171537	5	0	5	89511	0.00558559	0	0.00558559
rs2769882	13	107788025	1	0	1	89515	0.00111712	0	0.00111712
rs2769912	13	107826001	1	0	1	89515	0.00111712	0	0.00111712
rs2769922	13	107795657	1	0	1	89515	0.00111712	0	0.00111712
rs2769923	13	107796228	1	0	1	89515	0.00111712	0	0.00111712
rs2769924	13	107837814	1	0	1	89515	0.00111712	0	0.00111712
rs2770056	13	54067838	9	9	0	89507	0.0100541	0.0100541	0
rs2770277	13	112100098	0	0	0	89516	0	0	0
rs2770526	13	49500173	1	0	1	89515	0.00111712	0	0.00111712
rs277145	13	32201575	2	0	2	89514	0.00223424	0	0.00223424
rs277170	13	32110261	2	0	2	89514	0.00223424	0	0.00223424
rs2773280	13	44784768	0	0	0	89516	0	0	0
rs2773963	13	32621197	1	1	0	89515	0.00111712	0.00111712	0
rs2774198	13	107464867	3	3	0	89513	0.00335136	0.00335136	0
rs2774424	13	112132215	1	0	1	89515	0.00111712	0	0.00111712
rs2774449	13	19726056	7	2	5	89509	0.00781983	0.00223424	0.00558559
rs2774502	13	103942132	8	7	1	89508	0.00893695	0.00781983	0.00111712
rs2776984	13	30081183	1	0	1	89515	0.00111712	0	0.00111712
rs2777825	13	84201525	2	1	1	89514	0.00223424	0.00111712	0.00111712
rs277796	13	109637623	6	0	6	89510	0.00670271	0	0.00670271
rs277827	13	109691210	6	0	6	89510	0.00670271	0	0.00670271
rs277828	13	109693885	6	0	6	89510	0.00670271	0	0.00670271
rs277835	13	109710168	5	0	5	89511	0.00558559	0	0.00558559
rs277841	13	109713064	5	0	5	89511	0.00558559	0	0.00558559
rs278040	13	30459712	0	0	0	89516	0	0	0
rs278052	13	30436359	0	0	0	89516	0	0	0
rs2780650	13	42123672	0	0	0	89516	0	0	0
rs2783399	13	102095516	0	0	0	89516	0	0	0
rs2784558	13	54693324	2	2	0	89514	0.00223424	0.00223424	0
rs2785498	13	104583475	2	2	0	89514	0.00223424	0.00223424	0
rs2785836	13	57635747	6	6	0	89510	0.00670271	0.00670271	0
rs2785842	13	89439525	1	1	0	89515	0.00111712	0.00111712	0
rs2785862	13	89429736	1	1	0	89515	0.00111712	0.00111712	0
rs2785874	13	89516104	1	1	0	89515	0.00111712	0.00111712	0
rs2785944	13	54922705	2	2	0	89514	0.00223424	0.00223424	0
rs2786266	13	68327766	3	0	3	89513	0.00335136	0	0.00335136
rs2786661	13	60844223	0	0	0	89516	0	0	0
rs2791229	13	104755133	1	1	0	89515	0.00111712	0.00111712	0
rs2791673	13	101364459	0	0	0	89516	0	0	0
rs2792954	13	98344813	4	1	3	89512	0.00446847	0.00111712	0.00335136
rs2793283	13	112216621	0	0	0	89516	0	0	0
rs2793700	13	98395741	3	0	3	89513	0.00335136	0	0.00335136
rs2793786	13	100321917	0	0	0	89516	0	0	0
rs2794496	13	90660090	1	1	0	89515	0.00111712	0.00111712	0
rs2796870	13	83953113	5	2	3	89511	0.00558559	0.00223424	0.00335136
rs2796874	13	83910793	3	0	3	89513	0.00335136	0	0.00335136
rs2798269	13	22131897	4	1	3	89512	0.00446847	0.00111712	0.00335136
rs2799347	13	53640171	0	0	0	89516	0	0	0
rs2801596	13	81815216	1	0	1	89515	0.00111712	0	0.00111712
rs2802409	13	47707891	0	0	0	89516	0	0	0
rs2802496	13	41069161	1	1	0	89515	0.00111712	0.00111712	0
rs2802500	13	41076176	1	1	0	89515	0.00111712	0.00111712	0
rs2803218	13	101675643	0	0	0	89516	0	0	0
rs2803219	13	101675021	0	0	0	89516	0	0	0
rs2805090	13	39192428	2	1	1	89514	0.00223424	0.00111712	0.00111712
rs2805700	13	90723275	1	1	0	89515	0.00111712	0.00111712	0
rs2806307	13	100435167	0	0	0	89516	0	0	0
rs2806330	13	103890154	5	4	1	89511	0.00558559	0.00446847	0.00111712
rs2806348	13	103827283	1	1	0	89515	0.00111712	0.00111712	0
rs2806634	13	32826186	1	1	0	89515	0.00111712	0.00111712	0
rs2806638	13	32833878	5	1	4	89511	0.00558559	0.00111712	0.00446847
rs2806731	13	54290333	9	9	0	89507	0.0100541	0.0100541	0
rs2806744	13	104576134	2	2	0	89514	0.00223424	0.00223424	0
rs2806807	13	104566839	2	2	0	89514	0.00223424	0.00223424	0
rs2806894	13	46471661	5	0	5	89511	0.00558559	0	0.00558559
rs2806900	13	46483679	4	0	4	89512	0.00446847	0	0.00446847
rs2806907	13	46494486	4	0	4	89512	0.00446847	0	0.00446847
rs2806939	13	53750970	0	0	0	89516	0	0	0
rs2806976	13	53663068	0	0	0	89516	0	0	0
rs2807635	13	58222512	2	1	1	89514	0.00223424	0.00111712	0.00111712
rs2808813	13	89506023	1	1	0	89515	0.00111712	0.00111712	0
rs2808819	13	89444165	1	1	0	89515	0.00111712	0.00111712	0
rs2809285	13	108192120	4	4	0	89512	0.00446847	0.00446847	0
rs280936	13	30156317	0	0	0	89516	0	0	0
rs2810133	13	72606761	1	1	0	89515	0.00111712	0.00111712	0
rs2810435	13	76721751	1	1	0	89515	0.00111712	0.00111712	0
rs2810674	13	24527621	55	16	39	89461	0.0614415	0.0178739	0.0435676
rs281098	13	103752040	1	1	0	89515	0.00111712	0.00111712	0
rs2812209	13	50898654	14	12	2	89502	0.0156397	0.0134054	0.00223424
rs2812224	13	50731245	1	1	0	89515	0.00111712	0.00111712	0
rs2812225	13	50734982	1	1	0	89515	0.00111712	0.00111712	0
rs2812234	13	51287814	2	1	1	89514	0.00223424	0.00111712	0.00111712
rs2818213	13	54918409	2	2	0	89514	0.00223424	0.00223424	0
rs2818218	13	54937856	2	2	0	89514	0.00223424	0.00223424	0
rs281865119	13	23907108	66	17	49	89450	0.0737298	0.018991	0.0547388
rs2818956	13	60645736	4	4	0	89512	0.00446847	0.00446847	0
rs2819235	13	83831461	3	0	3	89513	0.00335136	0	0.00335136
rs2819239	13	83837607	3	0	3	89513	0.00335136	0	0.00335136
rs2819255	13	83723963	2	1	1	89514	0.00223424	0.00111712	0.00111712
rs282589	13	113429191	4	0	4	89512	0.00446847	0	0.00446847
rs282606	13	113339761	10	0	10	89506	0.0111712	0	0.0111712
rs28390182	13	110250280	4	4	0	89512	0.00446847	0.00446847	0
rs283956	13	77117984	2	2	0	89514	0.00223424	0.00223424	0
rs283960	13	77045531	1	1	0	89515	0.00111712	0.00111712	0
rs28396262	13	27283976	0	0	0	89516	0	0	0
rs28401545	13	77182449	2	2	0	89514	0.00223424	0.00223424	0
rs28403891	13	53978968	8	8	0	89508	0.00893695	0.00893695	0
rs28434400	13	109603396	6	0	6	89510	0.00670271	0	0.00670271
rs284462	13	69020749	2	0	2	89514	0.00223424	0	0.00223424
rs28447350	13	65497208	0	0	0	89516	0	0	0
rs28454508	13	36548462	0	0	0	89516	0	0	0
rs28480516	13	45663361	2	0	2	89514	0.00223424	0	0.00223424
rs28494952	13	73990899	0	0	0	89516	0	0	0
rs285047	13	98757090	1	0	1	89515	0.00111712	0	0.00111712
rs285059	13	98704735	0	0	0	89516	0	0	0
rs285089	13	98746497	1	0	1	89515	0.00111712	0	0.00111712
rs285100	13	98812682	0	0	0	89516	0	0	0
rs28532940	13	22831455	4	2	2	89512	0.00446847	0.00223424	0.00223424
rs28542525	13	67372092	8	7	1	89508	0.00893695	0.00781983	0.00111712
rs2858133	13	33802846	2	1	1	89514	0.00223424	0.00111712	0.00111712
rs2858808	13	33719042	2	1	1	89514	0.00223424	0.00111712	0.00111712
rs2858814	13	33724537	2	1	1	89514	0.00223424	0.00111712	0.00111712
rs2861537	13	24306049	67	30	37	89449	0.074847	0.0335136	0.0413334
rs28621077	13	97885144	0	0	0	89516	0	0	0
rs2862910	13	25101598	2	0	2	89514	0.00223424	0	0.00223424
rs28637267	13	61248543	0	0	0	89516	0	0	0
rs2863946	13	25573633	8	0	8	89508	0.00893695	0	0.00893695
rs28639650	13	107184415	0	0	0	89516	0	0	0
rs28685890	13	68195641	8	1	7	89508	0.00893695	0.00111712	0.00781983
rs28708809	13	74310094	0	0	0	89516	0	0	0
rs2872370	13	20688094	3	0	3	89513	0.00335136	0	0.00335136
rs2872399	13	31746916	20	0	20	89496	0.0223424	0	0.0223424
rs28726152	13	75804251	1	1	0	89515	0.00111712	0.00111712	0
rs2873579	13	112789269	0	0	0	89516	0	0	0
rs2873580	13	112755943	0	0	0	89516	0	0	0
rs2874469	13	22990055	4	2	2	89512	0.00446847	0.00223424	0.00223424
rs287485	13	69285592	2	2	0	89514	0.00223424	0.00223424	0
rs287494	13	91810287	1	1	0	89515	0.00111712	0.00111712	0
rs2875194	13	39069439	1	1	0	89515	0.00111712	0.00111712	0
rs2875314	13	63911586	8	8	0	89508	0.00893695	0.00893695	0
rs2875346	13	40197920	0	0	0	89516	0	0	0
rs287537	13	91833423	1	1	0	89515	0.00111712	0.00111712	0
rs2875371	13	40705939	0	0	0	89516	0	0	0
rs287541	13	91829940	1	1	0	89515	0.00111712	0.00111712	0
rs2875454	13	42375364	1	1	0	89515	0.00111712	0.00111712	0
rs2875462	13	42945261	0	0	0	89516	0	0	0
rs2875605	13	71793157	1	1	0	89515	0.00111712	0.00111712	0
rs28756117	13	53627415	0	0	0	89516	0	0	0
rs2875622	13	72317292	3	1	2	89513	0.00335136	0.00111712	0.00223424
rs2875652	13	73844105	1	0	1	89515	0.00111712	0	0.00111712
rs2876770	13	82185357	3	2	1	89513	0.00335136	0.00223424	0.00111712
rs2876792	13	83843222	3	0	3	89513	0.00335136	0	0.00335136
rs2878395	13	23390487	230	0	230	89286	0.256937	0	0.256937
rs2880848	13	19314519	7	0	7	89509	0.00781983	0	0.00781983
rs288651	13	107595455	2	2	0	89514	0.00223424	0.00223424	0
rs288701	13	107538568	3	3	0	89513	0.00335136	0.00335136	0
rs288715	13	107451642	3	3	0	89513	0.00335136	0.00335136	0
rs288726	13	107494419	3	3	0	89513	0.00335136	0.00335136	0
rs288768	13	68456578	3	0	3	89513	0.00335136	0	0.00335136
rs288793	13	68458234	3	0	3	89513	0.00335136	0	0.00335136
rs28897701	13	32893369	0	0	0	89516	0	0	0
rs28897702	13	32900637	7	0	7	89509	0.00781983	0	0.00781983
rs28897719	13	32911796	74	0	74	89442	0.0826668	0	0.0826668
rs28897728	13	32913077	106	0	106	89410	0.118415	0	0.118415
rs28897737	13	32914429	99	0	99	89417	0.110595	0	0.110595
rs28897744	13	32930673	0	0	0	89516	0	0	0
rs28897745	13	32937333	0	0	0	89516	0	0	0
rs28897754	13	32953549	0	0	0	89516	0	0	0
rs28897756	13	32954050	0	0	0	89516	0	0	0
rs28897759	13	32968940	1	1	0	89515	0.00111712	0.00111712	0
rs28897760	13	32971114	1	1	0	89515	0.00111712	0.00111712	0
rs289038	13	68471414	3	0	3	89513	0.00335136	0	0.00335136
rs2892059	13	28021642	0	0	0	89516	0	0	0
rs2892977	13	100078259	1	0	1	89515	0.00111712	0	0.00111712
rs28931593	13	20763497	0	0	0	89516	0	0	0
rs28931595	13	20763186	0	0	0	89516	0	0	0
rs2893253	13	107067203	0	0	0	89516	0	0	0
rs2893367	13	110965717	1	0	1	89515	0.00111712	0	0.00111712
rs2893380	13	111575426	0	0	0	89516	0	0	0
rs28940280	13	77574715	1	1	0	89515	0.00111712	0.00111712	0
rs28942074	13	52532469	0	0	0	89516	0	0	0
rs28942075	13	52532509	0	0	0	89516	0	0	0
rs28942076	13	52523836	0	0	0	89516	0	0	0
rs2898213	13	55645116	4	4	0	89512	0.00446847	0.00446847	0
rs2921406	13	58731423	3	2	1	89513	0.00335136	0.00223424	0.00111712
rs2921410	13	58720905	3	2	1	89513	0.00335136	0.00223424	0.00111712
rs292473	13	23030446	4	2	2	89512	0.00446847	0.00223424	0.00223424
rs2935191	13	29492647	0	0	0	89516	0	0	0
rs2940234	13	23034016	4	2	2	89512	0.00446847	0.00223424	0.00223424
rs2940241	13	23015905	4	2	2	89512	0.00446847	0.00223424	0.00223424
rs296899	13	34389274	1	1	0	89515	0.00111712	0.00111712	0
rs2984836	13	102493223	4	1	3	89512	0.00446847	0.00111712	0.00335136
rs2984842	13	102499539	4	1	3	89512	0.00446847	0.00111712	0.00335136
rs2985970	13	46085864	0	0	0	89516	0	0	0
rs2986982	13	106528939	1	0	1	89515	0.00111712	0	0.00111712
rs2987320	13	67755294	1	0	1	89515	0.00111712	0	0.00111712
rs2987321	13	67755668	1	0	1	89515	0.00111712	0	0.00111712
rs298834	13	63867523	10	9	1	89506	0.0111712	0.0100541	0.00111712
rs2991478	13	79754928	1	1	0	89515	0.00111712	0.00111712	0
rs2991505	13	79718017	1	1	0	89515	0.00111712	0.00111712	0
rs2992104	13	88303033	0	0	0	89516	0	0	0
rs2992171	13	63886230	10	9	1	89506	0.0111712	0.0100541	0.00111712
rs2992385	13	29843289	1	1	0	89515	0.00111712	0.00111712	0
rs2992388	13	29816328	1	1	0	89515	0.00111712	0.00111712	0
rs2992396	13	29874963	0	0	0	89516	0	0	0
rs2992904	13	95958173	842	1	841	88674	0.940614	0.00111712	0.939497
rs2993285	13	113636645	8	1	7	89508	0.00893695	0.00111712	0.00781983
rs2993289	13	113646032	8	1	7	89508	0.00893695	0.00111712	0.00781983
rs2993292	13	113663131	8	1	7	89508	0.00893695	0.00111712	0.00781983
rs2993294	13	113664020	7	1	6	89509	0.00781983	0.00111712	0.00670271
rs2993315	13	113685654	6	1	5	89510	0.00670271	0.00111712	0.00558559
rs2993333	13	113568271	9	1	8	89507	0.0100541	0.00111712	0.00893695
rs2993564	13	96049743	2	0	2	89514	0.00223424	0	0.00223424
rs2993590	13	95964923	904	1	903	88612	1.00988	0.00111712	1.00876
rs299516	13	57353820	0	0	0	89516	0	0	0
rs299531	13	70644890	1	1	0	89515	0.00111712	0.00111712	0
rs3000632	13	31271809	1	0	1	89515	0.00111712	0	0.00111712
rs3000710	13	55270393	2	2	0	89514	0.00223424	0.00223424	0
rs3002182	13	25638397	1	0	1	89515	0.00111712	0	0.00111712
rs3002188	13	25642003	1	0	1	89515	0.00111712	0	0.00111712
rs3002213	13	25679445	1	0	1	89515	0.00111712	0	0.00111712
rs3002243	13	25610352	1	0	1	89515	0.00111712	0	0.00111712
rs3002290	13	27592074	0	0	0	89516	0	0	0
rs3003202	13	70571514	0	0	0	89516	0	0	0
rs3007223	13	105888897	0	0	0	89516	0	0	0
rs3007260	13	105794643	7	7	0	89509	0.00781983	0.00781983	0
rs3007263	13	105795224	7	7	0	89509	0.00781983	0.00781983	0
rs3007281	13	105872899	0	0	0	89516	0	0	0
rs3007763	13	102477248	4	1	3	89512	0.00446847	0.00111712	0.00335136
rs3008068	13	23020880	4	2	2	89512	0.00446847	0.00223424	0.00223424
rs301047	13	26788114	0	0	0	89516	0	0	0
rs301055	13	26700284	0	0	0	89516	0	0	0
rs301074	13	26703994	0	0	0	89516	0	0	0
rs3011450	13	29861379	0	0	0	89516	0	0	0
rs3011478	13	113613988	9	1	8	89507	0.0100541	0.00111712	0.00893695
rs3011504	13	113568200	9	1	8	89507	0.0100541	0.00111712	0.00893695
rs3011517	13	113676795	7	1	6	89509	0.00781983	0.00111712	0.00670271
rs3011561	13	65398639	27	0	27	89489	0.0301622	0	0.0301622
rs3011612	13	30044929	1	0	1	89515	0.00111712	0	0.00111712
rs3013580	13	67903616	2	0	2	89514	0.00223424	0	0.00223424
rs3013584	13	67916843	2	0	2	89514	0.00223424	0	0.00223424
rs3013589	13	67744786	1	0	1	89515	0.00111712	0	0.00111712
rs3013616	13	88273425	29	1	28	89487	0.0323964	0.00111712	0.0312793
rs3013624	13	88284595	0	0	0	89516	0	0	0
rs3013659	13	85356517	10	3	7	89506	0.0111712	0.00335136	0.00781983
rs3014904	13	46112492	0	0	0	89516	0	0	0
rs3014918	13	46138203	0	0	0	89516	0	0	0
rs3014923	13	46155329	0	0	0	89516	0	0	0
rs3015361	13	105901503	0	0	0	89516	0	0	0
rs3015385	13	105812352	7	7	0	89509	0.00781983	0.00781983	0
rs3015404	13	105845602	6	6	0	89510	0.00670271	0.00670271	0
rs3021465	13	23023709	4	2	2	89512	0.00446847	0.00223424	0.00223424
rs3024718	13	113813853	2	1	1	89514	0.00223424	0.00111712	0.00111712
rs303943	13	72368867	2	1	1	89514	0.00223424	0.00111712	0.00111712
rs303959	13	72359125	2	1	1	89514	0.00223424	0.00111712	0.00111712
rs303963	13	72385600	2	1	1	89514	0.00223424	0.00111712	0.00111712
rs3041	13	25764061	1	0	1	89515	0.00111712	0	0.00111712
rs306416	13	26493476	0	0	0	89516	0	0	0
rs306675	13	93606083	5	1	4	89511	0.00558559	0.00111712	0.00446847
rs306678	13	93615123	5	1	4	89511	0.00558559	0.00111712	0.00446847
rs308537	13	62782140	1	1	0	89515	0.00111712	0.00111712	0
rs308585	13	62660299	0	0	0	89516	0	0	0
rs308656	13	62702893	0	0	0	89516	0	0	0
rs3092989	13	32889363	0	0	0	89516	0	0	0
rs3093240	13	113768646	12	1	11	89504	0.0134054	0.00111712	0.0122883
rs3093265	13	113769226	13	1	12	89503	0.0145225	0.00111712	0.0134054
rs309437	13	62955214	7	6	1	89509	0.00781983	0.00670271	0.00111712
rs3095159	13	50952298	12	12	0	89504	0.0134054	0.0134054	0
rs3102191	13	61787045	1	0	1	89515	0.00111712	0	0.00111712
rs3116599	13	51107262	2	2	0	89514	0.00223424	0.00223424	0
rs3116600	13	51107900	2	2	0	89514	0.00223424	0.00223424	0
rs3116601	13	51108096	2	2	0	89514	0.00223424	0.00223424	0
rs3116602	13	51111355	2	2	0	89514	0.00223424	0.00223424	0
rs3116604	13	51114190	2	2	0	89514	0.00223424	0.00223424	0
rs3116605	13	51117562	2	2	0	89514	0.00223424	0.00223424	0
rs3116606	13	51119072	2	2	0	89514	0.00223424	0.00223424	0
rs3116613	13	51143055	2	2	0	89514	0.00223424	0.00223424	0
rs3117859	13	26293129	10	10	0	89506	0.0111712	0.0111712	0
rs3117915	13	22605580	5	1	4	89511	0.00558559	0.00111712	0.00446847
rs3118905	13	51105334	2	2	0	89514	0.00223424	0.00223424	0
rs3118906	13	51106788	2	2	0	89514	0.00223424	0.00223424	0
rs3118909	13	51108383	2	2	0	89514	0.00223424	0.00223424	0
rs3118910	13	51109955	2	2	0	89514	0.00223424	0.00223424	0
rs3118913	13	51115287	2	2	0	89514	0.00223424	0.00223424	0
rs3118914	13	51116901	2	2	0	89514	0.00223424	0.00223424	0
rs3118915	13	51124662	2	2	0	89514	0.00223424	0.00223424	0
rs3118916	13	51136808	2	2	0	89514	0.00223424	0.00223424	0
rs3118918	13	51158918	1	1	0	89515	0.00111712	0.00111712	0
rs3118919	13	51160744	0	0	0	89516	0	0	0
rs3118920	13	51163206	0	0	0	89516	0	0	0
rs3120850	13	55722795	3	3	0	89513	0.00335136	0.00335136	0
rs3124386	13	55834318	2	2	0	89514	0.00223424	0.00223424	0
rs3125715	13	29968559	0	0	0	89516	0	0	0
rs3125761	13	55688006	3	3	0	89513	0.00335136	0.00335136	0
rs3127027	13	61325761	0	0	0	89516	0	0	0
rs3127043	13	61400263	1	0	1	89515	0.00111712	0	0.00111712
rs3127054	13	61413908	0	0	0	89516	0	0	0
rs3127274	13	61757866	1	0	1	89515	0.00111712	0	0.00111712
rs3129588	13	22549257	7	1	6	89509	0.00781983	0.00111712	0.00670271
rs3129599	13	22562842	5	1	4	89511	0.00558559	0.00111712	0.00446847
rs3129601	13	22562993	5	1	4	89511	0.00558559	0.00111712	0.00446847
rs3129611	13	22585711	5	1	4	89511	0.00558559	0.00111712	0.00446847
rs3129640	13	22510385	8	1	7	89508	0.00893695	0.00111712	0.00781983
rs3129664	13	22528045	7	1	6	89509	0.00781983	0.00111712	0.00670271
rs3132356	13	26293808	10	10	0	89506	0.0111712	0.0111712	0
rs3135626	13	34408668	1	1	0	89515	0.00111712	0.00111712	0
rs3135635	13	34410531	1	1	0	89515	0.00111712	0.00111712	0
rs314690	13	80008957	0	0	0	89516	0	0	0
rs314858	13	23262210	3	1	2	89513	0.00335136	0.00111712	0.00223424
rs314869	13	23287193	3	1	2	89513	0.00335136	0.00111712	0.00223424
rs314874	13	23279254	3	1	2	89513	0.00335136	0.00111712	0.00223424
rs314876	13	23277494	3	1	2	89513	0.00335136	0.00111712	0.00223424
rs317307	13	93800114	2	1	1	89514	0.00223424	0.00111712	0.00111712
rs319514	13	93746969	3	2	1	89513	0.00335136	0.00223424	0.00111712
rs319534	13	93816033	2	1	1	89514	0.00223424	0.00111712	0.00111712
rs319564	13	93832879	3	1	2	89513	0.00335136	0.00111712	0.00223424
rs3209052	13	28874695	0	0	0	89516	0	0	0
rs3211723	13	113779212	12	1	11	89504	0.0134054	0.00111712	0.0122883
rs3211752	13	113787459	12	1	11	89504	0.0134054	0.00111712	0.0122883
rs3211770	13	113793849	12	1	11	89504	0.0134054	0.00111712	0.0122883
rs323448	13	105443361	8	8	0	89508	0.00893695	0.00893695	0
rs323481	13	105385655	8	8	0	89508	0.00893695	0.00893695	0
rs327132	13	29524291	0	0	0	89516	0	0	0
rs328795	13	111448881	0	0	0	89516	0	0	0
rs331980	13	110324112	0	0	0	89516	0	0	0
rs331983	13	110340667	0	0	0	89516	0	0	0
rs331984	13	110340104	0	0	0	89516	0	0	0
rs336235	13	110498371	0	0	0	89516	0	0	0
rs336239	13	110495323	0	0	0	89516	0	0	0
rs336253	13	110526176	0	0	0	89516	0	0	0
rs337939	13	71257303	2	2	0	89514	0.00223424	0.00223424	0
rs338150	13	71266394	2	2	0	89514	0.00223424	0.00223424	0
rs339782	13	72775938	1	1	0	89515	0.00111712	0.00111712	0
rs339783	13	72778763	1	1	0	89515	0.00111712	0.00111712	0
rs33981905	13	36247982	4	0	4	89512	0.00446847	0	0.00446847
rs34004986	13	40664576	0	0	0	89516	0	0	0
rs34014117	13	30064241	1	0	1	89515	0.00111712	0	0.00111712
rs34016659	13	111695503	21	0	21	89495	0.0234595	0	0.0234595
rs340222	13	60467373	2	1	1	89514	0.00223424	0.00111712	0.00111712
rs34038050	13	82071074	272	271	1	89244	0.303856	0.302739	0.00111712
rs34050357	13	30667071	0	0	0	89516	0	0	0
rs340524	13	72816920	1	1	0	89515	0.00111712	0.00111712	0
rs340542	13	72833522	1	1	0	89515	0.00111712	0.00111712	0
rs34102863	13	108148945	1	1	0	89515	0.00111712	0.00111712	0
rs34117562	13	44103237	0	0	0	89516	0	0	0
rs34122209	13	78744010	1	1	0	89515	0.00111712	0.00111712	0
rs34131676	13	37668379	0	0	0	89516	0	0	0
rs34140208	13	41584474	0	0	0	89516	0	0	0
rs341497	13	60429001	2	1	1	89514	0.00223424	0.00111712	0.00111712
rs341530	13	60379447	2	1	1	89514	0.00223424	0.00111712	0.00111712
rs34166824	13	113105880	3	0	3	89513	0.00335136	0	0.00335136
rs34171066	13	42953063	0	0	0	89516	0	0	0
rs34171526	13	110942379	2	0	2	89514	0.00223424	0	0.00223424
rs34177811	13	25486200	6	0	6	89510	0.00670271	0	0.00670271
rs34183514	13	58809674	116	115	1	89400	0.129586	0.128469	0.00111712
rs34206599	13	72621853	1	1	0	89515	0.00111712	0.00111712	0
rs34211668	13	92900240	5	3	2	89511	0.00558559	0.00335136	0.00223424
rs34214453	13	108873491	1	1	0	89515	0.00111712	0.00111712	0
rs34229436	13	35105599	0	0	0	89516	0	0	0
rs34249018	13	43496935	31	0	31	89485	0.0346307	0	0.0346307
rs342684	13	92328701	1	1	0	89515	0.00111712	0.00111712	0
rs342691	13	92358921	1	1	0	89515	0.00111712	0.00111712	0
rs34269929	13	101659623	0	0	0	89516	0	0	0
rs342706	13	92417058	1	1	0	89515	0.00111712	0.00111712	0
rs34279092	13	84929741	8	4	4	89508	0.00893695	0.00446847	0.00446847
rs34289921	13	46688259	0	0	0	89516	0	0	0
rs34353797	13	76984430	1	1	0	89515	0.00111712	0.00111712	0
rs34355886	13	39707593	1	1	0	89515	0.00111712	0.00111712	0
rs34360454	13	81675434	1	0	1	89515	0.00111712	0	0.00111712
rs34366444	13	108818490	1	1	0	89515	0.00111712	0.00111712	0
rs34375066	13	106063195	0	0	0	89516	0	0	0
rs34382952	13	23904298	57	16	41	89459	0.0636758	0.0178739	0.0458019
rs34394770	13	40333369	0	0	0	89516	0	0	0
rs34413414	13	32760476	1	1	0	89515	0.00111712	0.00111712	0
rs34478308	13	81994227	273	271	2	89243	0.304973	0.302739	0.00223424
rs34500959	13	61247205	0	0	0	89516	0	0	0
rs34510258	13	78601600	1	1	0	89515	0.00111712	0.00111712	0
rs34510692	13	46716076	0	0	0	89516	0	0	0
rs34517730	13	104602199	2	2	0	89514	0.00223424	0.00223424	0
rs34524439	13	24133833	55	16	39	89461	0.0614415	0.0178739	0.0435676
rs34530982	13	56152279	6	6	0	89510	0.00670271	0.00670271	0
rs34595679	13	52415304	0	0	0	89516	0	0	0
rs34608978	13	64707196	2	2	0	89514	0.00223424	0.00223424	0
rs34631135	13	53892374	0	0	0	89516	0	0	0
rs34642908	13	67305139	4	3	1	89512	0.00446847	0.00335136	0.00111712
rs346601	13	43085599	0	0	0	89516	0	0	0
rs34676107	13	102314226	3	1	2	89513	0.00335136	0.00111712	0.00223424
rs34684797	13	53258556	1	0	1	89515	0.00111712	0	0.00111712
rs34686646	13	58276429	1	0	1	89515	0.00111712	0	0.00111712
rs34693314	13	99289164	1	0	1	89515	0.00111712	0	0.00111712
rs34713814	13	76368163	0	0	0	89516	0	0	0
rs34731650	13	105185060	2	2	0	89514	0.00223424	0.00223424	0
rs34733279	13	41240106	0	0	0	89516	0	0	0
rs34767781	13	31396439	1	0	1	89515	0.00111712	0	0.00111712
rs34774595	13	105277975	1	1	0	89515	0.00111712	0.00111712	0
rs34775811	13	101762571	0	0	0	89516	0	0	0
rs34785152	13	70397251	1	0	1	89515	0.00111712	0	0.00111712
rs348044	13	80785028	0	0	0	89516	0	0	0
rs34836662	13	111583173	0	0	0	89516	0	0	0
rs34836691	13	103666924	1	1	0	89515	0.00111712	0.00111712	0
rs34836948	13	98881674	2	2	0	89514	0.00223424	0.00223424	0
rs34842399	13	75935929	0	0	0	89516	0	0	0
rs34843881	13	25971560	1	0	1	89515	0.00111712	0	0.00111712
rs34854216	13	74756055	0	0	0	89516	0	0	0
rs34855080	13	99456187	1	0	1	89515	0.00111712	0	0.00111712
rs34876479	13	108833219	1	1	0	89515	0.00111712	0.00111712	0
rs34878195	13	101610321	0	0	0	89516	0	0	0
rs349114	13	98203727	1	1	0	89515	0.00111712	0.00111712	0
rs34931453	13	43806358	13	0	13	89503	0.0145225	0	0.0145225
rs34942646	13	21048863	8	7	1	89508	0.00893695	0.00781983	0.00111712
rs34971279	13	24296787	67	30	37	89449	0.074847	0.0335136	0.0413334
rs34982627	13	76510299	0	0	0	89516	0	0	0
rs34983697	13	24523141	55	16	39	89461	0.0614415	0.0178739	0.0435676
rs34988750	13	20763243	0	0	0	89516	0	0	0
rs35016169	13	59214491	1	1	0	89515	0.00111712	0.00111712	0
rs35025545	13	100545840	0	0	0	89516	0	0	0
rs35035095	13	39376300	1	0	1	89515	0.00111712	0	0.00111712
rs35037552	13	88089366	0	0	0	89516	0	0	0
rs35054919	13	54565357	2	2	0	89514	0.00223424	0.00223424	0
rs35065090	13	42128687	0	0	0	89516	0	0	0
rs35080686	13	75224482	0	0	0	89516	0	0	0
rs35085800	13	71537333	0	0	0	89516	0	0	0
rs35123499	13	96508566	4	1	3	89512	0.00446847	0.00111712	0.00335136
rs35158180	13	47473305	0	0	0	89516	0	0	0
rs35158367	13	29659162	1	1	0	89515	0.00111712	0.00111712	0
rs35159467	13	90631767	1	1	0	89515	0.00111712	0.00111712	0
rs35172222	13	111619127	1	0	1	89515	0.00111712	0	0.00111712
rs352247	13	70031933	0	0	0	89516	0	0	0
rs35229925	13	80266234	0	0	0	89516	0	0	0
rs35251653	13	20847066	8	6	2	89508	0.00893695	0.00670271	0.00223424
rs35256065	13	23907119	66	17	49	89450	0.0737298	0.018991	0.0547388
rs35277619	13	43311540	3	0	3	89513	0.00335136	0	0.00335136
rs35278049	13	90856470	1	1	0	89515	0.00111712	0.00111712	0
rs35315664	13	62309164	0	0	0	89516	0	0	0
rs35319210	13	29866583	0	0	0	89516	0	0	0
rs35328951	13	33638292	1	1	0	89515	0.00111712	0.00111712	0
rs35402290	13	110948101	2	0	2	89514	0.00223424	0	0.00223424
rs35412097	13	102386070	0	0	0	89516	0	0	0
rs35435616	13	37349453	8	6	2	89508	0.00893695	0.00670271	0.00223424
rs354463	13	106914872	1	0	1	89515	0.00111712	0	0.00111712
rs35456235	13	50617515	1	1	0	89515	0.00111712	0.00111712	0
rs35487333	13	36932215	0	0	0	89516	0	0	0
rs35516773	13	20567666	2	0	2	89514	0.00223424	0	0.00223424
rs35525176	13	75019279	0	0	0	89516	0	0	0
rs355344	13	106820207	1	0	1	89515	0.00111712	0	0.00111712
rs355345	13	106820447	1	0	1	89515	0.00111712	0	0.00111712
rs35540835	13	76465845	0	0	0	89516	0	0	0
rs35549808	13	93757119	3	2	1	89513	0.00335136	0.00223424	0.00111712
rs35566689	13	27940328	0	0	0	89516	0	0	0
rs35569759	13	36104878	5	0	5	89511	0.00558559	0	0.00558559
rs35573057	13	96705464	0	0	0	89516	0	0	0
rs35573682	13	59166750	1	1	0	89515	0.00111712	0.00111712	0
rs35573846	13	53617518	0	0	0	89516	0	0	0
rs35585837	13	23254495	3	1	2	89513	0.00335136	0.00111712	0.00223424
rs35613089	13	51451954	3	0	3	89513	0.00335136	0	0.00335136
rs35616509	13	92868042	5	3	2	89511	0.00558559	0.00335136	0.00223424
rs35650266	13	65983547	13	12	1	89503	0.0145225	0.0134054	0.00111712
rs35672686	13	71536375	0	0	0	89516	0	0	0
rs35672908	13	61753141	1	0	1	89515	0.00111712	0	0.00111712
rs35694510	13	46872651	3	1	2	89513	0.00335136	0.00111712	0.00223424
rs35694670	13	53519822	0	0	0	89516	0	0	0
rs35704142	13	43545751	76	0	76	89440	0.084901	0	0.084901
rs35716202	13	34188116	1	1	0	89515	0.00111712	0.00111712	0
rs35760363	13	63494303	10	10	0	89506	0.0111712	0.0111712	0
rs35762112	13	61735913	1	0	1	89515	0.00111712	0	0.00111712
rs35768509	13	49384636	0	0	0	89516	0	0	0
rs35812683	13	115091330	1	0	1	89515	0.00111712	0	0.00111712
rs35832528	13	28896935	0	0	0	89516	0	0	0
rs35850542	13	99450532	1	0	1	89515	0.00111712	0	0.00111712
rs35853751	13	108336201	10	10	0	89506	0.0111712	0.0111712	0
rs35860226	13	64578841	2	2	0	89514	0.00223424	0.00223424	0
rs35865691	13	23911964	66	17	49	89450	0.0737298	0.018991	0.0547388
rs35880230	13	21885972	2	1	1	89514	0.00223424	0.00111712	0.00111712
rs35887505	13	77745666	0	0	0	89516	0	0	0
rs35888623	13	98266073	4	1	3	89512	0.00446847	0.00111712	0.00335136
rs35927012	13	110435406	0	0	0	89516	0	0	0
rs35927587	13	72497915	1	1	0	89515	0.00111712	0.00111712	0
rs359360	13	65234678	0	0	0	89516	0	0	0
rs359374	13	65199372	0	0	0	89516	0	0	0
rs359387	13	65205048	0	0	0	89516	0	0	0
rs35944832	13	75160556	0	0	0	89516	0	0	0
rs35967187	13	20752039	3	0	3	89513	0.00335136	0	0.00335136
rs35969100	13	79222129	1	1	0	89515	0.00111712	0.00111712	0
rs35969360	13	30554360	1	0	1	89515	0.00111712	0	0.00111712
rs35992963	13	41882516	0	0	0	89516	0	0	0
rs36028156	13	37432358	0	0	0	89516	0	0	0
rs36045739	13	112232686	0	0	0	89516	0	0	0
rs36048898	13	42290510	1	1	0	89515	0.00111712	0.00111712	0
rs36074484	13	22560771	5	1	4	89511	0.00558559	0.00111712	0.00446847
rs36162157	13	78687936	1	1	0	89515	0.00111712	0.00111712	0
rs36213750	13	19756094	5	1	4	89511	0.00558559	0.00111712	0.00446847
rs365525	13	23292562	3	1	2	89513	0.00335136	0.00111712	0.00223424
rs365873	13	32547131	0	0	0	89516	0	0	0
rs366681	13	82382764	2	1	1	89514	0.00223424	0.00111712	0.00111712
rs368852	13	93743542	3	2	1	89513	0.00335136	0.00223424	0.00111712
rs369601112	13	50198746	1	0	1	89515	0.00111712	0	0.00111712
rs369655	13	40646156	0	0	0	89516	0	0	0
rs370549437	13	100962130	2	2	0	89514	0.00223424	0.00223424	0
rs370898100	13	48562731	6	1	5	89510	0.00670271	0.00111712	0.00558559
rs371904655	13	31891702	3	0	3	89513	0.00335136	0	0.00335136
rs372355930	13	19930098	8	1	7	89508	0.00893695	0.00111712	0.00781983
rs372436901	13	52534436	0	0	0	89516	0	0	0
rs372641	13	110556796	1	1	0	89515	0.00111712	0.00111712	0
rs3736408	13	90129913	1	1	0	89515	0.00111712	0.00111712	0
rs3737042	13	34185191	1	1	0	89515	0.00111712	0.00111712	0
rs3742106	13	95673791	2	1	1	89514	0.00223424	0.00111712	0.00111712
rs3742138	13	99083624	2	1	1	89514	0.00223424	0.00111712	0.00111712
rs3742159	13	107145904	0	0	0	89516	0	0	0
rs3742185	13	111532288	0	0	0	89516	0	0	0
rs3742189	13	111175419	0	0	0	89516	0	0	0
rs3742207	13	110818598	1	0	1	89515	0.00111712	0	0.00111712
rs3742254	13	100523386	1	1	0	89515	0.00111712	0.00111712	0
rs3742257	13	43173198	0	0	0	89516	0	0	0
rs3742278	13	47419577	0	0	0	89516	0	0	0
rs3742301	13	53422553	0	0	0	89516	0	0	0
rs3742303	13	31221106	1	0	1	89515	0.00111712	0	0.00111712
rs3742321	13	33704065	2	1	1	89514	0.00223424	0.00111712	0.00111712
rs375108	13	89863896	0	0	0	89516	0	0	0
rs3751336	13	29855847	0	0	0	89516	0	0	0
rs3751362	13	24243204	69	30	39	89447	0.0770812	0.0335136	0.0435676
rs3751377	13	39587889	0	0	0	89516	0	0	0
rs3752472	13	33629393	1	1	0	89515	0.00111712	0.00111712	0
rs375814	13	111176519	0	0	0	89516	0	0	0
rs375899078	13	55523632	3	3	0	89513	0.00335136	0.00335136	0
rs3759434	13	27997700	0	0	0	89516	0	0	0
rs3759446	13	96297339	2	0	2	89514	0.00223424	0	0.00223424
rs3759453	13	107220853	0	0	0	89516	0	0	0
rs3759465	13	108921730	1	1	0	89515	0.00111712	0.00111712	0
rs3759488	13	46758128	1	0	1	89515	0.00111712	0	0.00111712
rs3759505	13	72441665	2	1	1	89514	0.00223424	0.00111712	0.00111712
rs3759509	13	53314278	1	0	1	89515	0.00111712	0	0.00111712
rs3764109	13	74436156	0	0	0	89516	0	0	0
rs3764133	13	74339344	0	0	0	89516	0	0	0
rs3764147	13	44457925	0	0	0	89516	0	0	0
rs376476	13	110555040	1	1	0	89515	0.00111712	0.00111712	0
rs3765534	13	95815415	2	2	0	89514	0.00223424	0.00223424	0
rs377221755	13	92373318	1	1	0	89515	0.00111712	0.00111712	0
rs377639990	13	32900276	7	0	7	89509	0.00781983	0	0.00781983
rs377748	13	113405482	2	0	2	89514	0.00223424	0	0.00223424
rs378167	13	32560173	0	0	0	89516	0	0	0
rs3782933	13	73641750	2	0	2	89514	0.00223424	0	0.00223424
rs3782945	13	95711454	1	1	0	89515	0.00111712	0.00111712	0
rs3782993	13	99403611	1	0	1	89515	0.00111712	0	0.00111712
rs3783015	13	99051172	2	1	1	89514	0.00223424	0.00111712	0.00111712
rs3783045	13	43842287	0	0	0	89516	0	0	0
rs3783052	13	92071972	14	12	2	89502	0.0156397	0.0134054	0.00223424
rs3783059	13	25284183	11	0	11	89505	0.0122883	0	0.0122883
rs3783076	13	25064457	2	0	2	89514	0.00223424	0	0.00223424
rs3783082	13	25428002	6	0	6	89510	0.00670271	0	0.00670271
rs3783124	13	26458231	1	1	0	89515	0.00111712	0.00111712	0
rs3783185	13	100518580	1	1	0	89515	0.00111712	0.00111712	0
rs3783193	13	42034597	0	0	0	89516	0	0	0
rs3783197	13	42043670	0	0	0	89516	0	0	0
rs3790013	13	36773596	0	0	0	89516	0	0	0
rs3790022	13	51576170	3	0	3	89513	0.00335136	0	0.00335136
rs379185	13	113363042	8	0	8	89508	0.00893695	0	0.00893695
rs3794329	13	41634954	0	0	0	89516	0	0	0
rs3794331	13	46053544	0	0	0	89516	0	0	0
rs3794368	13	23761882	53	16	37	89463	0.0592073	0.0178739	0.0413334
rs3794371	13	23756594	53	16	37	89463	0.0592073	0.0178739	0.0413334
rs3794392	13	36224934	5	0	5	89511	0.00558559	0	0.00558559
rs3794401	13	28915659	0	0	0	89516	0	0	0
rs3803185	13	50205025	1	0	1	89515	0.00111712	0	0.00111712
rs3803200	13	51658356	2	0	2	89514	0.00223424	0	0.00223424
rs3803202	13	52470473	0	0	0	89516	0	0	0
rs3803220	13	25241628	109	0	109	89407	0.121766	0	0.121766
rs3803228	13	111134858	0	0	0	89516	0	0	0
rs3803258	13	103696987	1	1	0	89515	0.00111712	0.00111712	0
rs3803272	13	30814787	1	1	0	89515	0.00111712	0.00111712	0
rs3812852	13	73631873	2	0	2	89514	0.00223424	0	0.00223424
rs3812856	13	70456730	0	0	0	89516	0	0	0
rs3812866	13	28862066	0	0	0	89516	0	0	0
rs3812874	13	61989175	1	0	1	89515	0.00111712	0	0.00111712
rs3813133	13	115090193	1	0	1	89515	0.00111712	0	0.00111712
rs3814266	13	113699488	7	1	6	89509	0.00781983	0.00111712	0.00670271
rs3814802	13	37392854	0	0	0	89516	0	0	0
rs3825409	13	51825548	1	0	1	89515	0.00111712	0	0.00111712
rs3825413	13	86369120	3	2	1	89513	0.00335136	0.00223424	0.00111712
rs3825428	13	99398883	1	0	1	89515	0.00111712	0	0.00111712
rs3825490	13	111117984	0	0	0	89516	0	0	0
rs3829382	13	28577688	0	0	0	89516	0	0	0
rs383	13	32504939	0	0	0	89516	0	0	0
rs3831217	13	30079600	1	0	1	89515	0.00111712	0	0.00111712
rs3844385	13	93644321	5	1	4	89511	0.00558559	0.00111712	0.00446847
rs3845192	13	23264571	3	1	2	89513	0.00335136	0.00111712	0.00223424
rs3847990	13	20296002	42	2	40	89474	0.046919	0.00223424	0.0446847
rs3847994	13	21517666	4	0	4	89512	0.00446847	0	0.00446847
rs3848017	13	99030589	2	1	1	89514	0.00223424	0.00111712	0.00111712
rs3848021	13	99049254	2	1	1	89514	0.00223424	0.00111712	0.00111712
rs3848044	13	90854754	1	1	0	89515	0.00111712	0.00111712	0
rs3848059	13	94209688	5	2	3	89511	0.00558559	0.00223424	0.00335136
rs385037	13	111178092	0	0	0	89516	0	0	0
rs3851167	13	50409275	0	0	0	89516	0	0	0
rs385188	13	89838970	66	66	0	89450	0.0737298	0.0737298	0
rs3852611	13	98731391	1	0	1	89515	0.00111712	0	0.00111712
rs3858748	13	21526255	3	0	3	89513	0.00335136	0	0.00335136
rs3858749	13	22008438	3	1	2	89513	0.00335136	0.00111712	0.00223424
rs3858762	13	27545396	0	0	0	89516	0	0	0
rs3858799	13	108335873	10	10	0	89506	0.0111712	0.0111712	0
rs3858803	13	108420794	0	0	0	89516	0	0	0
rs3858825	13	111438085	0	0	0	89516	0	0	0
rs3861135	13	78706449	1	1	0	89515	0.00111712	0.00111712	0
rs3861148	13	80593294	1	0	1	89515	0.00111712	0	0.00111712
rs3861802	13	85742365	4	2	2	89512	0.00446847	0.00223424	0.00223424
rs3862743	13	42310633	1	1	0	89515	0.00111712	0.00111712	0
rs3864	13	97488349	1	0	1	89515	0.00111712	0	0.00111712
rs3864963	13	23322189	4	2	2	89512	0.00446847	0.00223424	0.00223424
rs386833964	13	77574949	1	1	0	89515	0.00111712	0.00111712	0
rs386833968	13	77575017	1	1	0	89515	0.00111712	0.00111712	0
rs386833980	13	77570221	1	1	0	89515	0.00111712	0.00111712	0
rs386833983	13	77574835	1	1	0	89515	0.00111712	0.00111712	0
rs3885907	13	31314455	1	0	1	89515	0.00111712	0	0.00111712
rs3886357	13	22085965	4	1	3	89512	0.00446847	0.00111712	0.00335136
rs3886516	13	101578518	0	0	0	89516	0	0	0
rs3886729	13	29579928	0	0	0	89516	0	0	0
rs3887157	13	23604147	54	18	36	89462	0.0603244	0.0201081	0.0402163
rs3888135	13	27586429	0	0	0	89516	0	0	0
rs3892443	13	27476533	0	0	0	89516	0	0	0
rs389541	13	111273504	0	0	0	89516	0	0	0
rs3897230	13	37347977	8	6	2	89508	0.00893695	0.00670271	0.00223424
rs3898476	13	85569278	4	2	2	89512	0.00446847	0.00223424	0.00223424
rs3898991	13	20508678	213	2	211	89303	0.237946	0.00223424	0.235712
rs3899559	13	106386553	1	0	1	89515	0.00111712	0	0.00111712
rs3900615	13	73036290	2	2	0	89514	0.00223424	0.00223424	0
rs3903427	13	109352751	6	0	6	89510	0.00670271	0	0.00670271
rs3904323	13	23368834	230	0	230	89286	0.256937	0	0.256937
rs3904633	13	57353552	0	0	0	89516	0	0	0
rs3904775	13	74076138	0	0	0	89516	0	0	0
rs3904817	13	94625896	4	4	0	89512	0.00446847	0.00446847	0
rs3904912	13	87283152	295	293	2	89221	0.32955	0.327316	0.00223424
rs3905064	13	108383142	0	0	0	89516	0	0	0
rs3905075	13	108463219	6	6	0	89510	0.00670271	0.00670271	0
rs3905101	13	108303832	10	10	0	89506	0.0111712	0.0111712	0
rs390704	13	32638866	1	1	0	89515	0.00111712	0.00111712	0
rs3909011	13	108326747	10	10	0	89506	0.0111712	0.0111712	0
rs3910315	13	110358879	0	0	0	89516	0	0	0
rs3911994	13	64613437	3	2	1	89513	0.00335136	0.00223424	0.00111712
rs3913160	13	56443223	21	21	0	89495	0.0234595	0.0234595	0
rs3916923	13	103594513	1	1	0	89515	0.00111712	0.00111712	0
rs3916938	13	104502772	2	2	0	89514	0.00223424	0.00223424	0
rs3916947	13	104917632	0	0	0	89516	0	0	0
rs3916958	13	105782961	7	7	0	89509	0.00781983	0.00781983	0
rs3916962	13	106047197	0	0	0	89516	0	0	0
rs3916972	13	106246634	5	4	1	89511	0.00558559	0.00446847	0.00111712
rs3918331	13	103143157	1	1	0	89515	0.00111712	0.00111712	0
rs3918334	13	103978779	8	7	1	89508	0.00893695	0.00781983	0.00111712
rs391859	13	111160304	0	0	0	89516	0	0	0
rs3920646	13	67651061	6	2	4	89510	0.00670271	0.00223424	0.00446847
rs3923090	13	29979193	0	0	0	89516	0	0	0
rs3924003	13	25891263	1	0	1	89515	0.00111712	0	0.00111712
rs3926865	13	63328403	4	4	0	89512	0.00446847	0.00446847	0
rs3927501	13	73784035	1	0	1	89515	0.00111712	0	0.00111712
rs3927730	13	37025341	0	0	0	89516	0	0	0
rs3927745	13	83889046	3	0	3	89513	0.00335136	0	0.00335136
rs3931608	13	108408959	0	0	0	89516	0	0	0
rs3935644	13	31337640	1	0	1	89515	0.00111712	0	0.00111712
rs3935930	13	105701736	7	7	0	89509	0.00781983	0.00781983	0
rs3935960	13	114488301	3	0	3	89513	0.00335136	0	0.00335136
rs3936015	13	21030892	8	7	1	89508	0.00893695	0.00781983	0.00111712
rs393632	13	44274730	2	2	0	89514	0.00223424	0.00223424	0
rs394307	13	33569834	1	1	0	89515	0.00111712	0.00111712	0
rs3945431	13	42272932	1	1	0	89515	0.00111712	0.00111712	0
rs3956272	13	29549099	0	0	0	89516	0	0	0
rs3966924	13	64157666	0	0	0	89516	0	0	0
rs398655	13	33587652	1	1	0	89515	0.00111712	0.00111712	0
rs3990215	13	50892984	14	12	2	89502	0.0156397	0.0134054	0.00223424
rs399622	13	33212785	0	0	0	89516	0	0	0
rs4000603	13	108900121	1	1	0	89515	0.00111712	0.00111712	0
rs4001147	13	98413438	3	0	3	89513	0.00335136	0	0.00335136
rs400163	13	23292431	3	1	2	89513	0.00335136	0.00111712	0.00223424
rs400532	13	111154631	0	0	0	89516	0	0	0
rs4015563	13	93074786	3	1	2	89513	0.00335136	0.00111712	0.00223424
rs402583	13	53363886	1	0	1	89515	0.00111712	0	0.00111712
rs4035485	13	89144901	1	1	0	89515	0.00111712	0.00111712	0
rs4053534	13	74081657	0	0	0	89516	0	0	0
rs4053629	13	69515969	8	8	0	89508	0.00893695	0.00893695	0
rs406685	13	109627586	6	0	6	89510	0.00670271	0	0.00670271
rs4074639	13	80449125	0	0	0	89516	0	0	0
rs4075989	13	90643757	1	1	0	89515	0.00111712	0.00111712	0
rs4076203	13	87996848	0	0	0	89516	0	0	0
rs4079874	13	100165147	0	0	0	89516	0	0	0
rs4083987	13	108332559	10	10	0	89506	0.0111712	0.0111712	0
rs4097303	13	108310960	10	10	0	89506	0.0111712	0.0111712	0
rs4100069	13	80531504	1	0	1	89515	0.00111712	0	0.00111712
rs4111129	13	77919833	0	0	0	89516	0	0	0
rs4120440	13	85918681	4	3	1	89512	0.00446847	0.00335136	0.00111712
rs4121253	13	19307875	7	0	7	89509	0.00781983	0	0.00781983
rs41279130	13	99457413	1	0	1	89515	0.00111712	0	0.00111712
rs41281112	13	100518634	1	1	0	89515	0.00111712	0.00111712	0
rs4128360	13	101563379	0	0	0	89516	0	0	0
rs41283954	13	67804205	2	0	2	89514	0.00223424	0	0.00223424
rs41286108	13	75890728	0	0	0	89516	0	0	0
rs41286118	13	76210890	0	0	0	89516	0	0	0
rs41286126	13	76395464	0	0	0	89516	0	0	0
rs41286961	13	40293428	0	0	0	89516	0	0	0
rs41287016	13	24823699	49	16	33	89467	0.0547388	0.0178739	0.0368649
rs41287036	13	77575072	1	1	0	89515	0.00111712	0.00111712	0
rs4128764	13	83114599	1	0	1	89515	0.00111712	0	0.00111712
rs41288262	13	79174187	1	1	0	89515	0.00111712	0.00111712	0
rs41288276	13	25255705	15	0	15	89501	0.0167568	0	0.0167568
rs41288291	13	42301395	1	1	0	89515	0.00111712	0.00111712	0
rs41292157	13	32526778	0	0	0	89516	0	0	0
rs41292163	13	32768428	1	1	0	89515	0.00111712	0.00111712	0
rs41292207	13	36239272	5	0	5	89511	0.00558559	0	0.00558559
rs41292753	13	39263609	0	0	0	89516	0	0	0
rs41293477	13	32911650	74	0	74	89442	0.0826668	0	0.0826668
rs41293479	13	32911818	74	0	74	89442	0.0826668	0	0.0826668
rs41293501	13	32915190	232	0	232	89284	0.259172	0	0.259172
rs41293503	13	32915198	232	0	232	89284	0.259172	0	0.259172
rs41293511	13	32937506	0	0	0	89516	0	0	0
rs4129526	13	91067301	0	0	0	89516	0	0	0
rs41308564	13	109472733	7	0	7	89509	0.00781983	0	0.00781983
rs41315020	13	23929842	53	16	37	89463	0.0592073	0.0178739	0.0413334
rs41315958	13	113512909	2	0	2	89514	0.00223424	0	0.00223424
rs41315960	13	114078685	63	0	63	89453	0.0703785	0	0.0703785
rs4132047	13	66389936	5	2	3	89511	0.00558559	0.00223424	0.00335136
rs4132332	13	103905091	5	4	1	89511	0.00558559	0.00446847	0.00111712
rs4132816	13	67816735	2	0	2	89514	0.00223424	0	0.00223424
rs4132904	13	36963788	0	0	0	89516	0	0	0
rs4133063	13	40307119	0	0	0	89516	0	0	0
rs41331946	13	107491451	3	3	0	89513	0.00335136	0.00335136	0
rs41356246	13	74345304	0	0	0	89516	0	0	0
rs41359044	13	34332027	1	1	0	89515	0.00111712	0.00111712	0
rs41361245	13	98369024	4	1	3	89512	0.00446847	0.00111712	0.00335136
rs4141377	13	32504374	0	0	0	89516	0	0	0
rs4141954	13	49469902	1	0	1	89515	0.00111712	0	0.00111712
rs4142040	13	110878672	1	0	1	89515	0.00111712	0	0.00111712
rs4142110	13	42754522	0	0	0	89516	0	0	0
rs4142200	13	94904806	5	3	2	89511	0.00558559	0.00335136	0.00223424
rs4142274	13	67636769	7	2	5	89509	0.00781983	0.00223424	0.00558559
rs4142392	13	108621517	2	2	0	89514	0.00223424	0.00223424	0
rs4142427	13	58241186	1	0	1	89515	0.00111712	0	0.00111712
rs41424745	13	46488297	4	0	4	89512	0.00446847	0	0.00446847
rs4142532	13	45284897	0	0	0	89516	0	0	0
rs4142590	13	34368534	1	1	0	89515	0.00111712	0.00111712	0
rs4142601	13	93990178	4	2	2	89512	0.00446847	0.00223424	0.00223424
rs4142811	13	34726266	0	0	0	89516	0	0	0
rs4143080	13	98212564	1	1	0	89515	0.00111712	0.00111712	0
rs4143768	13	23911820	66	17	49	89450	0.0737298	0.018991	0.0547388
rs4144094	13	46201867	0	0	0	89516	0	0	0
rs4144109	13	64880513	0	0	0	89516	0	0	0
rs4144140	13	38443040	2	2	0	89514	0.00223424	0.00223424	0
rs4144634	13	107653692	0	0	0	89516	0	0	0
rs4145076	13	81666686	1	0	1	89515	0.00111712	0	0.00111712
rs4145116	13	109687523	6	0	6	89510	0.00670271	0	0.00670271
rs4145222	13	71375319	7	7	0	89509	0.00781983	0.00781983	0
rs4145274	13	111944866	2	0	2	89514	0.00223424	0	0.00223424
rs4146191	13	62872965	5	5	0	89511	0.00558559	0.00558559	0
rs41468847	13	48273345	0	0	0	89516	0	0	0
rs41481747	13	108019280	1	1	0	89515	0.00111712	0.00111712	0
rs41482249	13	94906360	5	3	2	89511	0.00558559	0.00335136	0.00223424
rs4148428	13	95925658	3	1	2	89513	0.00335136	0.00111712	0.00223424
rs4148433	13	95912537	2	1	1	89514	0.00223424	0.00111712	0.00111712
rs4148441	13	95898207	2	1	1	89514	0.00223424	0.00111712	0.00111712
rs4148450	13	95895666	2	1	1	89514	0.00223424	0.00111712	0.00111712
rs4148455	13	95888277	2	1	1	89514	0.00223424	0.00111712	0.00111712
rs4148472	13	95862873	2	1	1	89514	0.00223424	0.00111712	0.00111712
rs4148515	13	95787496	2	2	0	89514	0.00223424	0.00223424	0
rs4148534	13	95726091	1	1	0	89515	0.00111712	0.00111712	0
rs41485347	13	49206747	0	0	0	89516	0	0	0
rs4150383	13	103527230	5	2	3	89511	0.00558559	0.00223424	0.00335136
rs4151539	13	48955458	0	0	0	89516	0	0	0
rs415484	13	40619078	0	0	0	89516	0	0	0
rs41553716	13	34404865	1	1	0	89515	0.00111712	0.00111712	0
rs416168	13	113493638	2	0	2	89514	0.00223424	0	0.00223424
rs418543	13	111179796	0	0	0	89516	0	0	0
rs4238213	13	98869342	2	2	0	89514	0.00223424	0.00223424	0
rs4238219	13	100100609	1	0	1	89515	0.00111712	0	0.00111712
rs4238226	13	101574468	0	0	0	89516	0	0	0
rs4238250	13	107234070	0	0	0	89516	0	0	0
rs4238254	13	107853964	0	0	0	89516	0	0	0
rs4238255	13	107853969	0	0	0	89516	0	0	0
rs4238281	13	111596127	1	0	1	89515	0.00111712	0	0.00111712
rs4238286	13	112006689	0	0	0	89516	0	0	0
rs4242932	13	54448513	3	3	0	89513	0.00335136	0.00335136	0
rs4242947	13	73089947	1	1	0	89515	0.00111712	0.00111712	0
rs4255678	13	79025365	2	2	0	89514	0.00223424	0.00223424	0
rs4257084	13	26108557	1	0	1	89515	0.00111712	0	0.00111712
rs426049	13	33553508	1	1	0	89515	0.00111712	0.00111712	0
rs4262819	13	86973777	27	10	17	89489	0.0301622	0.0111712	0.018991
rs427671	13	32554532	0	0	0	89516	0	0	0
rs4280090	13	29364769	0	0	0	89516	0	0	0
rs4280128	13	75978839	0	0	0	89516	0	0	0
rs4281568	13	20938795	8	7	1	89508	0.00893695	0.00781983	0.00111712
rs428328	13	63110606	2	1	1	89514	0.00223424	0.00111712	0.00111712
rs4284500	13	26223618	10	10	0	89506	0.0111712	0.0111712	0
rs4284503	13	111124255	0	0	0	89516	0	0	0
rs4288856	13	24241280	69	30	39	89447	0.0770812	0.0335136	0.0435676
rs4293264	13	77386539	1	1	0	89515	0.00111712	0.00111712	0
rs4293272	13	112505203	0	0	0	89516	0	0	0
rs429403	13	109479484	7	0	7	89509	0.00781983	0	0.00781983
rs4294667	13	108020933	1	1	0	89515	0.00111712	0.00111712	0
rs4296125	13	23049421	4	2	2	89512	0.00446847	0.00223424	0.00223424
rs4296126	13	24669935	140	103	37	89376	0.156397	0.115063	0.0413334
rs4297565	13	106650873	2	0	2	89514	0.00223424	0	0.00223424
rs4299049	13	42173787	0	0	0	89516	0	0	0
rs4301924	13	53537171	0	0	0	89516	0	0	0
rs4304895	13	19308282	7	0	7	89509	0.00781983	0	0.00781983
rs4306391	13	65648495	2	2	0	89514	0.00223424	0.00223424	0
rs4307806	13	23866964	54	16	38	89462	0.0603244	0.0178739	0.0424505
rs4307816	13	87730252	2	2	0	89514	0.00223424	0.00223424	0
rs4307830	13	79086530	2	2	0	89514	0.00223424	0.00223424	0
rs430883	13	33559306	1	1	0	89515	0.00111712	0.00111712	0
rs4318070	13	98960762	4	3	1	89512	0.00446847	0.00335136	0.00111712
rs4318077	13	105715069	7	7	0	89509	0.00781983	0.00781983	0
rs4318079	13	108446768	6	6	0	89510	0.00670271	0.00670271	0
rs4319602	13	28463673	0	0	0	89516	0	0	0
rs4319612	13	100064165	1	0	1	89515	0.00111712	0	0.00111712
rs4319652	13	41986711	0	0	0	89516	0	0	0
rs4322511	13	27941413	0	0	0	89516	0	0	0
rs4329768	13	30608517	0	0	0	89516	0	0	0
rs4331204	13	20962029	8	7	1	89508	0.00893695	0.00781983	0.00111712
rs4331205	13	22625619	2	1	1	89514	0.00223424	0.00111712	0.00111712
rs4332638	13	39856380	0	0	0	89516	0	0	0
rs4332647	13	59157005	1	1	0	89515	0.00111712	0.00111712	0
rs4334176	13	61998591	1	0	1	89515	0.00111712	0	0.00111712
rs4340178	13	110008863	1	0	1	89515	0.00111712	0	0.00111712
rs4341651	13	54586637	2	2	0	89514	0.00223424	0.00223424	0
rs4341668	13	49520970	1	0	1	89515	0.00111712	0	0.00111712
rs4343121	13	31048270	0	0	0	89516	0	0	0
rs4344612	13	81574866	1	0	1	89515	0.00111712	0	0.00111712
rs4346089	13	100114396	1	0	1	89515	0.00111712	0	0.00111712
rs4347484	13	24728351	54	17	37	89462	0.0603244	0.018991	0.0413334
rs4349054	13	46030590	0	0	0	89516	0	0	0
rs4351943	13	72663804	1	1	0	89515	0.00111712	0.00111712	0
rs435303	13	42103315	0	0	0	89516	0	0	0
rs4359305	13	19945191	8	1	7	89508	0.00893695	0.00111712	0.00781983
rs4362245	13	98907199	3	3	0	89513	0.00335136	0.00335136	0
rs4362274	13	63254200	4	4	0	89512	0.00446847	0.00446847	0
rs4366594	13	94405336	5	5	0	89511	0.00558559	0.00558559	0
rs436694	13	33545022	1	1	0	89515	0.00111712	0.00111712	0
rs4369513	13	94958719	4	2	2	89512	0.00446847	0.00223424	0.00223424
rs4369533	13	66358010	2	0	2	89514	0.00223424	0	0.00223424
rs437072	13	90362974	0	0	0	89516	0	0	0
rs4371022	13	26763079	0	0	0	89516	0	0	0
rs4374042	13	39773999	1	1	0	89515	0.00111712	0.00111712	0
rs4377044	13	70251852	1	0	1	89515	0.00111712	0	0.00111712
rs4379949	13	39730120	1	1	0	89515	0.00111712	0.00111712	0
rs4381456	13	107684072	0	0	0	89516	0	0	0
rs4386013	13	38359666	1	1	0	89515	0.00111712	0.00111712	0
rs439022	13	89061901	0	0	0	89516	0	0	0
rs4390468	13	38138730	0	0	0	89516	0	0	0
rs4390483	13	76818750	1	1	0	89515	0.00111712	0.00111712	0
rs4391906	13	23972835	53	16	37	89463	0.0592073	0.0178739	0.0413334
rs4391923	13	36430856	0	0	0	89516	0	0	0
rs4393440	13	64343702	21	21	0	89495	0.0234595	0.0234595	0
rs439716	13	32571088	0	0	0	89516	0	0	0
rs4397989	13	85078528	6	4	2	89510	0.00670271	0.00446847	0.00223424
rs4399433	13	58855775	114	113	1	89402	0.127352	0.126234	0.00111712
rs440000	13	23274698	3	1	2	89513	0.00335136	0.00111712	0.00223424
rs4403930	13	74932872	2	0	2	89514	0.00223424	0	0.00223424
rs4406916	13	21691373	2	0	2	89514	0.00223424	0	0.00223424
rs4408423	13	81480220	1	0	1	89515	0.00111712	0	0.00111712
rs4409941	13	20951425	8	7	1	89508	0.00893695	0.00781983	0.00111712
rs4426221	13	108714780	4	1	3	89512	0.00446847	0.00111712	0.00335136
rs4427698	13	41988053	0	0	0	89516	0	0	0
rs4429158	13	31344392	1	0	1	89515	0.00111712	0	0.00111712
rs4429163	13	103152549	1	1	0	89515	0.00111712	0.00111712	0
rs4435111	13	41193475	0	0	0	89516	0	0	0
rs4439630	13	39545127	1	1	0	89515	0.00111712	0.00111712	0
rs4442642	13	26192118	11	11	0	89505	0.0122883	0.0122883	0
rs4442648	13	107888165	0	0	0	89516	0	0	0
rs4445773	13	39376800	1	0	1	89515	0.00111712	0	0.00111712
rs4447306	13	70884667	3	3	0	89513	0.00335136	0.00335136	0
rs4448781	13	21688491	2	0	2	89514	0.00223424	0	0.00223424
rs4451830	13	98863807	2	2	0	89514	0.00223424	0.00223424	0
rs4453360	13	82125852	4	3	1	89512	0.00446847	0.00335136	0.00111712
rs4454830	13	94364502	4	4	0	89512	0.00446847	0.00446847	0
rs4456374	13	40158318	0	0	0	89516	0	0	0
rs4462445	13	29085004	0	0	0	89516	0	0	0
rs4462458	13	88940540	0	0	0	89516	0	0	0
rs4465473	13	87378446	290	288	2	89226	0.323964	0.32173	0.00223424
rs446606	13	53345216	1	0	1	89515	0.00111712	0	0.00111712
rs446647	13	33571078	1	1	0	89515	0.00111712	0.00111712	0
rs4468469	13	108018535	1	1	0	89515	0.00111712	0.00111712	0
rs4468472	13	111528251	0	0	0	89516	0	0	0
rs4470024	13	95170420	2	1	1	89514	0.00223424	0.00111712	0.00111712
rs447049	13	111143986	0	0	0	89516	0	0	0
rs447270	13	42122625	0	0	0	89516	0	0	0
rs4477549	13	98907268	3	3	0	89513	0.00335136	0.00335136	0
rs4480649	13	24489773	70	29	41	89446	0.0781983	0.0323964	0.0458019
rs4480661	13	107297439	3	3	0	89513	0.00335136	0.00335136	0
rs4483718	13	106650744	2	0	2	89514	0.00223424	0	0.00223424
rs4485213	13	105908875	0	0	0	89516	0	0	0
rs4486743	13	111074859	0	0	0	89516	0	0	0
rs4488327	13	35085472	0	0	0	89516	0	0	0
rs448885	13	36261554	4	0	4	89512	0.00446847	0	0.00446847
rs4491389	13	70066316	1	0	1	89515	0.00111712	0	0.00111712
rs4492908	13	30047509	1	0	1	89515	0.00111712	0	0.00111712
rs4494405	13	110928498	1	0	1	89515	0.00111712	0	0.00111712
rs4497508	13	29200937	1	0	1	89515	0.00111712	0	0.00111712
rs4500591	13	36081260	5	0	5	89511	0.00558559	0	0.00558559
rs4500616	13	48749487	0	0	0	89516	0	0	0
rs450514	13	111301996	0	0	0	89516	0	0	0
rs450580	13	107528843	3	3	0	89513	0.00335136	0.00335136	0
rs4506775	13	75497050	2	0	2	89514	0.00223424	0	0.00223424
rs4506781	13	71728125	0	0	0	89516	0	0	0
rs4511429	13	112529994	0	0	0	89516	0	0	0
rs4512966	13	111082058	0	0	0	89516	0	0	0
rs4516080	13	90218322	0	0	0	89516	0	0	0
rs4517640	13	111075916	0	0	0	89516	0	0	0
rs4517672	13	64585126	2	2	0	89514	0.00223424	0.00223424	0
rs4520697	13	89250736	1	1	0	89515	0.00111712	0.00111712	0
rs4520720	13	58024619	4	3	1	89512	0.00446847	0.00335136	0.00111712
rs4520736	13	59174647	1	1	0	89515	0.00111712	0.00111712	0
rs4523799	13	22741300	3	1	2	89513	0.00335136	0.00111712	0.00223424
rs4525349	13	94803335	5	3	2	89511	0.00558559	0.00335136	0.00223424
rs4525388	13	53876897	0	0	0	89516	0	0	0
rs4526865	13	29890283	0	0	0	89516	0	0	0
rs4526881	13	108020891	1	1	0	89515	0.00111712	0.00111712	0
rs4531603	13	40371633	0	0	0	89516	0	0	0
rs4533145	13	87397303	286	284	2	89230	0.319496	0.317262	0.00223424
rs4534729	13	47837881	58	57	1	89458	0.0647929	0.0636758	0.00111712
rs453774	13	32673350	1	1	0	89515	0.00111712	0.00111712	0
rs4540941	13	91069886	0	0	0	89516	0	0	0
rs4542537	13	80606113	1	0	1	89515	0.00111712	0	0.00111712
rs45453992	13	21565434	1	0	1	89515	0.00111712	0	0.00111712
rs45454901	13	96506596	4	1	3	89512	0.00446847	0.00111712	0.00335136
rs45455893	13	25763665	1	0	1	89515	0.00111712	0	0.00111712
rs45477596	13	95735502	1	1	0	89515	0.00111712	0.00111712	0
rs45504892	13	95727794	1	1	0	89515	0.00111712	0.00111712	0
rs4551875	13	22604352	5	1	4	89511	0.00558559	0.00111712	0.00446847
rs4551900	13	31943776	1	0	1	89515	0.00111712	0	0.00111712
rs4551932	13	113432204	4	0	4	89512	0.00446847	0	0.00446847
rs4555001	13	102125654	0	0	0	89516	0	0	0
rs4555017	13	41796240	0	0	0	89516	0	0	0
rs45580035	13	32954180	0	0	0	89516	0	0	0
rs45595031	13	92377217	1	1	0	89515	0.00111712	0.00111712	0
rs4559781	13	28303803	0	0	0	89516	0	0	0
rs4559807	13	70499383	0	0	0	89516	0	0	0
rs456264	13	22896784	5	2	3	89511	0.00558559	0.00223424	0.00335136
rs4566010	13	98436990	3	0	3	89513	0.00335136	0	0.00335136
rs456683	13	22964207	4	2	2	89512	0.00446847	0.00223424	0.00223424
rs4567577	13	105556018	9	8	1	89507	0.0100541	0.00893695	0.00111712
rs4570722	13	73829235	1	0	1	89515	0.00111712	0	0.00111712
rs4570725	13	80267356	0	0	0	89516	0	0	0
rs4572267	13	79561176	2	2	0	89514	0.00223424	0.00223424	0
rs4572285	13	44684584	0	0	0	89516	0	0	0
rs4573790	13	21043086	8	7	1	89508	0.00893695	0.00781983	0.00111712
rs4575408	13	37067455	0	0	0	89516	0	0	0
rs4576930	13	100111116	1	0	1	89515	0.00111712	0	0.00111712
rs4587834	13	39391766	1	0	1	89515	0.00111712	0	0.00111712
rs4591025	13	80306657	0	0	0	89516	0	0	0
rs4597164	13	21683506	0	0	0	89516	0	0	0
rs4597169	13	31311344	1	0	1	89515	0.00111712	0	0.00111712
rs4597193	13	69343101	4	1	3	89512	0.00446847	0.00111712	0.00335136
rs4597197	13	76017101	0	0	0	89516	0	0	0
rs459747	13	32586749	0	0	0	89516	0	0	0
rs4598770	13	105666778	8	7	1	89508	0.00893695	0.00781983	0.00111712
rs4598771	13	106140780	0	0	0	89516	0	0	0
rs4600350	13	59642817	2	2	0	89514	0.00223424	0.00223424	0
rs4603427	13	40725689	0	0	0	89516	0	0	0
rs4605009	13	100064765	1	0	1	89515	0.00111712	0	0.00111712
rs460736	13	53346606	1	0	1	89515	0.00111712	0	0.00111712
rs4611330	13	40476371	0	0	0	89516	0	0	0
rs4612929	13	89405660	1	1	0	89515	0.00111712	0.00111712	0
rs4612945	13	70552413	0	0	0	89516	0	0	0
rs4617690	13	31296938	1	0	1	89515	0.00111712	0	0.00111712
rs4628815	13	104586315	2	2	0	89514	0.00223424	0.00223424	0
rs4628822	13	87442999	51	50	1	89465	0.0569731	0.0558559	0.00111712
rs462910	13	93662845	5	1	4	89511	0.00558559	0.00111712	0.00446847
rs462954	13	92371090	1	1	0	89515	0.00111712	0.00111712	0
rs4633549	13	20957230	8	7	1	89508	0.00893695	0.00781983	0.00111712
rs4633561	13	27038815	1	0	1	89515	0.00111712	0	0.00111712
rs4640030	13	23048993	4	2	2	89512	0.00446847	0.00223424	0.00223424
rs464137	13	22908162	3	1	2	89513	0.00335136	0.00111712	0.00223424
rs4644724	13	24728305	54	17	37	89462	0.0603244	0.018991	0.0413334
rs467241	13	32616969	1	1	0	89515	0.00111712	0.00111712	0
rs470368	13	106649593	1	0	1	89515	0.00111712	0	0.00111712
rs471283	13	33553231	1	1	0	89515	0.00111712	0.00111712	0
rs473081	13	113317659	36	0	36	89480	0.0402163	0	0.0402163
rs473844	13	72889117	1	1	0	89515	0.00111712	0.00111712	0
rs474012	13	51439460	3	0	3	89513	0.00335136	0	0.00335136
rs475992	13	23874150	54	16	38	89462	0.0603244	0.0178739	0.0424505
rs4768992	13	29580769	0	0	0	89516	0	0	0
rs4769010	13	29875238	0	0	0	89516	0	0	0
rs4769045	13	31259630	1	0	1	89515	0.00111712	0	0.00111712
rs4769060	13	31337877	1	0	1	89515	0.00111712	0	0.00111712
rs4769066	13	31387497	1	0	1	89515	0.00111712	0	0.00111712
rs4769124	13	21226845	3	0	3	89513	0.00335136	0	0.00335136
rs4769136	13	21483892	4	0	4	89512	0.00446847	0	0.00446847
rs4769221	13	23344341	2	0	2	89514	0.00223424	0	0.00223424
rs4769248	13	23838241	53	16	37	89463	0.0592073	0.0178739	0.0413334
rs4769284	13	24310052	67	30	37	89449	0.074847	0.0335136	0.0413334
rs4769297	13	24557065	54	17	37	89462	0.0603244	0.018991	0.0413334
rs4769331	13	24733127	54	17	37	89462	0.0603244	0.018991	0.0413334
rs4769335	13	24762957	53	17	36	89463	0.0592073	0.018991	0.0402163
rs4769436	13	26321486	11	11	0	89505	0.0122883	0.0122883	0
rs4769468	13	26693061	0	0	0	89516	0	0	0
rs4769536	13	27594408	0	0	0	89516	0	0	0
rs4769707	13	29824465	1	1	0	89515	0.00111712	0.00111712	0
rs4769806	13	30650135	1	0	1	89515	0.00111712	0	0.00111712
rs4769841	13	31108727	1	0	1	89515	0.00111712	0	0.00111712
rs4769852	13	31162098	1	0	1	89515	0.00111712	0	0.00111712
rs4769871	13	31312508	1	0	1	89515	0.00111712	0	0.00111712
rs4769882	13	31352538	1	0	1	89515	0.00111712	0	0.00111712
rs4769891	13	31371983	1	0	1	89515	0.00111712	0	0.00111712
rs4769893	13	31404026	1	0	1	89515	0.00111712	0	0.00111712
rs4769903	13	20338643	52	2	50	89464	0.0580902	0.00223424	0.0558559
rs4769989	13	20874910	8	6	2	89508	0.00893695	0.00670271	0.00223424
rs4770022	13	20975390	8	7	1	89508	0.00893695	0.00781983	0.00111712
rs4770024	13	20995731	8	7	1	89508	0.00893695	0.00781983	0.00111712
rs4770048	13	21093078	3	1	2	89513	0.00335136	0.00111712	0.00223424
rs4770084	13	21510900	4	0	4	89512	0.00446847	0	0.00446847
rs4770145	13	21935210	2	1	1	89514	0.00223424	0.00111712	0.00111712
rs4770170	13	22092961	4	1	3	89512	0.00446847	0.00111712	0.00335136
rs4770248	13	22794240	3	1	2	89513	0.00335136	0.00111712	0.00223424
rs4770255	13	22817828	3	1	2	89513	0.00335136	0.00111712	0.00223424
rs4770259	13	22825787	4	2	2	89512	0.00446847	0.00223424	0.00223424
rs4770340	13	23502042	173	0	173	89343	0.193262	0	0.193262
rs4770395	13	23710417	53	16	37	89463	0.0592073	0.0178739	0.0413334
rs4770401	13	23742931	53	16	37	89463	0.0592073	0.0178739	0.0413334
rs4770403	13	23755127	53	16	37	89463	0.0592073	0.0178739	0.0413334
rs4770433	13	23903791	57	16	41	89459	0.0636758	0.0178739	0.0458019
rs4770473	13	24234141	69	30	39	89447	0.0770812	0.0335136	0.0435676
rs4770546	13	24580540	54	17	37	89462	0.0603244	0.018991	0.0413334
rs4770550	13	24591699	54	17	37	89462	0.0603244	0.018991	0.0413334
rs4770603	13	24713674	140	103	37	89376	0.156397	0.115063	0.0413334
rs4770639	13	24835739	49	16	33	89467	0.0547388	0.0178739	0.0368649
rs4770731	13	25325622	8	0	8	89508	0.00893695	0	0.00893695
rs4770754	13	25470527	6	0	6	89510	0.00670271	0	0.00670271
rs4770771	13	25587121	7	0	7	89509	0.00781983	0	0.00781983
rs4770846	13	26135616	1	0	1	89515	0.00111712	0	0.00111712
rs4770861	13	26277675	10	10	0	89506	0.0111712	0.0111712	0
rs4770868	13	26305574	10	10	0	89506	0.0111712	0.0111712	0
rs4770886	13	26496123	0	0	0	89516	0	0	0
rs4770965	13	26841065	0	0	0	89516	0	0	0
rs4770975	13	26986710	1	0	1	89515	0.00111712	0	0.00111712
rs4771019	13	27308973	0	0	0	89516	0	0	0
rs4771030	13	27381936	0	0	0	89516	0	0	0
rs4771054	13	27562342	0	0	0	89516	0	0	0
rs4771122	13	28020180	0	0	0	89516	0	0	0
rs4771134	13	28068498	0	0	0	89516	0	0	0
rs4771176	13	28408480	0	0	0	89516	0	0	0
rs4771185	13	28455140	0	0	0	89516	0	0	0
rs4771218	13	28655311	0	0	0	89516	0	0	0
rs4771267	13	97841268	0	0	0	89516	0	0	0
rs4771309	13	99275314	1	0	1	89515	0.00111712	0	0.00111712
rs4771332	13	100070457	1	0	1	89515	0.00111712	0	0.00111712
rs4771378	13	101461657	0	0	0	89516	0	0	0
rs4771446	13	103811939	1	1	0	89515	0.00111712	0.00111712	0
rs4771450	13	103969491	8	7	1	89508	0.00893695	0.00781983	0.00111712
rs4771473	13	104841237	0	0	0	89516	0	0	0
rs4771480	13	105222776	2	1	1	89514	0.00223424	0.00111712	0.00111712
rs4771493	13	105927432	0	0	0	89516	0	0	0
rs4771537	13	107385731	3	3	0	89513	0.00335136	0.00335136	0
rs4771539	13	107398943	3	3	0	89513	0.00335136	0.00335136	0
rs4771557	13	107865982	0	0	0	89516	0	0	0
rs4771560	13	107875341	0	0	0	89516	0	0	0
rs4771561	13	107884363	0	0	0	89516	0	0	0
rs4771584	13	108742194	4	1	3	89512	0.00446847	0.00111712	0.00335136
rs4771594	13	109271102	7	0	7	89509	0.00781983	0	0.00781983
rs4771647	13	110427209	0	0	0	89516	0	0	0
rs4771653	13	110482739	0	0	0	89516	0	0	0
rs4771695	13	111236766	0	0	0	89516	0	0	0
rs4771711	13	111502659	0	0	0	89516	0	0	0
rs4771726	13	111720978	21	0	21	89495	0.0234595	0	0.0234595
rs4771730	13	111765846	0	0	0	89516	0	0	0
rs4771755	13	112170900	1	0	1	89515	0.00111712	0	0.00111712
rs4771759	13	112209217	0	0	0	89516	0	0	0
rs4771768	13	112290891	0	0	0	89516	0	0	0
rs4771797	13	90438353	88	1	87	89428	0.0983064	0.00111712	0.0971893
rs4771835	13	92138595	16	14	2	89500	0.0178739	0.0156397	0.00223424
rs4771904	13	95676542	2	1	1	89514	0.00223424	0.00111712	0.00111712
rs4771912	13	95943885	710	1	709	88806	0.793154	0.00111712	0.792037
rs4771926	13	96849018	0	0	0	89516	0	0	0
rs4771970	13	97578709	1	0	1	89515	0.00111712	0	0.00111712
rs4771996	13	98053792	0	0	0	89516	0	0	0
rs4772001	13	98171078	0	0	0	89516	0	0	0
rs4772030	13	98510171	4	0	4	89512	0.00446847	0	0.00446847
rs4772059	13	98905913	3	3	0	89513	0.00335136	0.00335136	0
rs4772068	13	98955389	4	3	1	89512	0.00446847	0.00335136	0.00111712
rs4772075	13	99057648	2	1	1	89514	0.00223424	0.00111712	0.00111712
rs4772139	13	99433350	1	0	1	89515	0.00111712	0	0.00111712
rs4772140	13	99433482	1	0	1	89515	0.00111712	0	0.00111712
rs4772189	13	99994573	1	0	1	89515	0.00111712	0	0.00111712
rs4772250	13	100527709	0	0	0	89516	0	0	0
rs4772260	13	100645723	0	0	0	89516	0	0	0
rs4772269	13	100830307	1	1	0	89515	0.00111712	0.00111712	0
rs4772287	13	101013404	4	1	3	89512	0.00446847	0.00111712	0.00335136
rs4772373	13	102042623	0	0	0	89516	0	0	0
rs4772390	13	102150644	2	2	0	89514	0.00223424	0.00223424	0
rs4772418	13	102493676	4	1	3	89512	0.00446847	0.00111712	0.00335136
rs4772437	13	102686991	2	2	0	89514	0.00223424	0.00223424	0
rs4772439	13	102708465	2	2	0	89514	0.00223424	0.00223424	0
rs4772445	13	102803631	3	3	0	89513	0.00335136	0.00335136	0
rs4772450	13	88533669	0	0	0	89516	0	0	0
rs4772455	13	102887200	3	3	0	89513	0.00335136	0.00335136	0
rs4772486	13	103215858	1	1	0	89515	0.00111712	0.00111712	0
rs4772534	13	103927012	7	6	1	89509	0.00781983	0.00670271	0.00111712
rs4772558	13	104130216	6	5	1	89510	0.00670271	0.00558559	0.00111712
rs4772583	13	104349373	3	2	1	89513	0.00335136	0.00223424	0.00111712
rs4772597	13	104673853	1	1	0	89515	0.00111712	0.00111712	0
rs4772658	13	105568993	9	8	1	89507	0.0100541	0.00893695	0.00111712
rs4772702	13	106395336	1	0	1	89515	0.00111712	0	0.00111712
rs4772725	13	106567677	1	0	1	89515	0.00111712	0	0.00111712
rs4772764	13	106924908	1	0	1	89515	0.00111712	0	0.00111712
rs4772776	13	107022499	0	0	0	89516	0	0	0
rs4772778	13	107037850	0	0	0	89516	0	0	0
rs4772792	13	107121609	0	0	0	89516	0	0	0
rs4772827	13	86963707	26	9	17	89490	0.0290451	0.0100541	0.018991
rs4772863	13	107897967	0	0	0	89516	0	0	0
rs4772877	13	108029349	1	1	0	89515	0.00111712	0.00111712	0
rs4772878	13	108044973	1	1	0	89515	0.00111712	0.00111712	0
rs4772942	13	108731125	4	1	3	89512	0.00446847	0.00111712	0.00335136
rs4772979	13	109221219	8	0	8	89508	0.00893695	0	0.00893695
rs4773012	13	109581213	6	0	6	89510	0.00670271	0	0.00670271
rs4773013	13	109605541	6	0	6	89510	0.00670271	0	0.00670271
rs4773054	13	110154028	1	0	1	89515	0.00111712	0	0.00111712
rs4773059	13	89266458	1	1	0	89515	0.00111712	0.00111712	0
rs4773068	13	110288967	0	0	0	89516	0	0	0
rs4773094	13	110441483	0	0	0	89516	0	0	0
rs4773114	13	110699971	1	1	0	89515	0.00111712	0.00111712	0
rs4773116	13	110713452	2	1	1	89514	0.00223424	0.00111712	0.00111712
rs4773144	13	110960712	1	0	1	89515	0.00111712	0	0.00111712
rs4773154	13	110969785	1	0	1	89515	0.00111712	0	0.00111712
rs4773184	13	111080231	0	0	0	89516	0	0	0
rs4773187	13	111111455	0	0	0	89516	0	0	0
rs4773198	13	111155711	0	0	0	89516	0	0	0
rs4773210	13	111181519	0	0	0	89516	0	0	0
rs4773211	13	111183373	0	0	0	89516	0	0	0
rs4773223	13	111240469	1	1	0	89515	0.00111712	0.00111712	0
rs4773248	13	111448156	0	0	0	89516	0	0	0
rs4773254	13	111479529	0	0	0	89516	0	0	0
rs4773301	13	111694071	21	0	21	89495	0.0234595	0	0.0234595
rs4773323	13	111748036	16	0	16	89500	0.0178739	0	0.0178739
rs4773330	13	111818832	0	0	0	89516	0	0	0
rs4773364	13	112025605	0	0	0	89516	0	0	0
rs4773419	13	112311079	0	0	0	89516	0	0	0
rs4773502	13	90398491	86	1	85	89430	0.0960722	0.00111712	0.0949551
rs4773686	13	93119092	3	1	2	89513	0.00335136	0.00111712	0.00223424
rs4773709	13	93817370	2	1	1	89514	0.00223424	0.00111712	0.00111712
rs4773749	13	94186306	4	2	2	89512	0.00446847	0.00223424	0.00223424
rs4773758	13	94399256	5	5	0	89511	0.00558559	0.00558559	0
rs4773782	13	94883726	6	4	2	89510	0.00670271	0.00446847	0.00223424
rs4773787	13	95023770	5	2	3	89511	0.00558559	0.00223424	0.00335136
rs4773818	13	95446509	2	1	1	89514	0.00223424	0.00111712	0.00111712
rs4773843	13	95839495	2	1	1	89514	0.00223424	0.00111712	0.00111712
rs4773866	13	95929326	3	1	2	89513	0.00335136	0.00111712	0.00223424
rs4773884	13	95975185	953	0	953	88563	1.06461	0	1.06461
rs4773894	13	96030662	936	0	936	88580	1.04562	0	1.04562
rs4773917	13	96212974	2	0	2	89514	0.00223424	0	0.00223424
rs4773918	13	96237786	2	0	2	89514	0.00223424	0	0.00223424
rs477878	13	81003844	3	0	3	89513	0.00335136	0	0.00335136
rs478261	13	113745234	9	1	8	89507	0.0100541	0.00111712	0.00893695
rs480243	13	51421152	2	0	2	89514	0.00223424	0	0.00223424
rs482161	13	80743198	0	0	0	89516	0	0	0
rs484680	13	75807788	1	1	0	89515	0.00111712	0.00111712	0
rs485559	13	32058461	3	0	3	89513	0.00335136	0	0.00335136
rs485591	13	32077013	3	0	3	89513	0.00335136	0	0.00335136
rs485798	13	113784221	12	1	11	89504	0.0134054	0.00111712	0.0122883
rs488071	13	72790349	1	1	0	89515	0.00111712	0.00111712	0
rs4883646	13	114824885	1	0	1	89515	0.00111712	0	0.00111712
rs4883658	13	114909364	4	0	4	89512	0.00446847	0	0.00446847
rs4883735	13	64908842	0	0	0	89516	0	0	0
rs4883744	13	65669094	2	2	0	89514	0.00223424	0.00223424	0
rs4883795	13	67701277	3	0	3	89513	0.00335136	0	0.00335136
rs4883806	13	68491550	3	0	3	89513	0.00335136	0	0.00335136
rs4883858	13	70678378	16	16	0	89500	0.0178739	0.0178739	0
rs4883922	13	73653881	2	0	2	89514	0.00223424	0	0.00223424
rs4883926	13	73843655	1	0	1	89515	0.00111712	0	0.00111712
rs4883965	13	74941354	2	0	2	89514	0.00223424	0	0.00223424
rs4884012	13	76243575	1	1	0	89515	0.00111712	0.00111712	0
rs4884021	13	76397731	0	0	0	89516	0	0	0
rs488407	13	33696700	2	1	1	89514	0.00223424	0.00111712	0.00111712
rs4884110	13	79361195	2	1	1	89514	0.00223424	0.00111712	0.00111712
rs4884176	13	81541901	1	0	1	89515	0.00111712	0	0.00111712
rs4884297	13	53515655	0	0	0	89516	0	0	0
rs4884299	13	58821057	116	115	1	89400	0.129586	0.128469	0.00111712
rs4884323	13	59810492	2	2	0	89514	0.00223424	0.00223424	0
rs4884429	13	63280874	2	2	0	89514	0.00223424	0.00223424	0
rs4884473	13	63957127	3	3	0	89513	0.00335136	0.00335136	0
rs4884495	13	64143037	0	0	0	89516	0	0	0
rs4884531	13	64568279	0	0	0	89516	0	0	0
rs4884812	13	69376482	4	1	3	89512	0.00446847	0.00111712	0.00335136
rs4884857	13	54668512	2	2	0	89514	0.00223424	0.00223424	0
rs4884871	13	70592704	1	1	0	89515	0.00111712	0.00111712	0
rs4884883	13	70878005	3	3	0	89513	0.00335136	0.00335136	0
rs4884904	13	71380349	7	7	0	89509	0.00781983	0.00781983	0
rs4884910	13	71456640	3	3	0	89513	0.00335136	0.00335136	0
rs4884958	13	72345448	2	1	1	89514	0.00223424	0.00111712	0.00111712
rs4884963	13	54885744	2	2	0	89514	0.00223424	0.00223424	0
rs4884996	13	72759966	1	1	0	89515	0.00111712	0.00111712	0
rs4884998	13	72834892	1	1	0	89515	0.00111712	0.00111712	0
rs4885001	13	72959394	1	1	0	89515	0.00111712	0.00111712	0
rs4885015	13	73170377	0	0	0	89516	0	0	0
rs4885090	13	73887111	2	1	1	89514	0.00223424	0.00111712	0.00111712
rs4885102	13	73988558	0	0	0	89516	0	0	0
rs4885161	13	74866723	0	0	0	89516	0	0	0
rs4885200	13	75084120	0	0	0	89516	0	0	0
rs4885212	13	75203476	0	0	0	89516	0	0	0
rs4885249	13	75491624	2	0	2	89514	0.00223424	0	0.00223424
rs4885281	13	75828121	1	1	0	89515	0.00111712	0.00111712	0
rs4885444	13	77750901	0	0	0	89516	0	0	0
rs4885524	13	78835227	1	1	0	89515	0.00111712	0.00111712	0
rs4885528	13	78886839	1	1	0	89515	0.00111712	0.00111712	0
rs4885577	13	79361077	2	1	1	89514	0.00223424	0.00111712	0.00111712
rs4885713	13	80843549	1	0	1	89515	0.00111712	0	0.00111712
rs4885721	13	80995738	3	0	3	89513	0.00335136	0	0.00335136
rs4885749	13	81622340	1	0	1	89515	0.00111712	0	0.00111712
rs4885877	13	84162001	2	1	1	89514	0.00223424	0.00111712	0.00111712
rs4885944	13	56426577	23	21	2	89493	0.0256937	0.0234595	0.00223424
rs4885982	13	53364587	1	0	1	89515	0.00111712	0	0.00111712
rs4885985	13	53375193	1	0	1	89515	0.00111712	0	0.00111712
rs4886024	13	53467358	0	0	0	89516	0	0	0
rs4886069	13	58791487	116	115	1	89400	0.129586	0.128469	0.00111712
rs4886074	13	58846579	116	115	1	89400	0.129586	0.128469	0.00111712
rs4886097	13	59243612	4	4	0	89512	0.00446847	0.00446847	0
rs4886111	13	59526381	2	2	0	89514	0.00223424	0.00223424	0
rs4886139	13	59833414	0	0	0	89516	0	0	0
rs4886188	13	60228154	0	0	0	89516	0	0	0
rs4886238	13	61113739	0	0	0	89516	0	0	0
rs4886321	13	61867724	0	0	0	89516	0	0	0
rs4886387	13	62549703	2	0	2	89514	0.00223424	0	0.00223424
rs490040	13	60174104	0	0	0	89516	0	0	0
rs4907479	13	113659108	8	1	7	89508	0.00893695	0.00111712	0.00781983
rs4907483	13	113744139	9	1	8	89507	0.0100541	0.00111712	0.00893695
rs4907485	13	113745611	9	1	8	89507	0.0100541	0.00111712	0.00893695
rs4907486	13	113745941	9	1	8	89507	0.0100541	0.00111712	0.00893695
rs4907498	13	112772364	0	0	0	89516	0	0	0
rs4907539	13	113205892	1	0	1	89515	0.00111712	0	0.00111712
rs4907557	13	113556047	18	0	18	89498	0.0201081	0	0.0201081
rs4907562	13	113567914	9	1	8	89507	0.0100541	0.00111712	0.00893695
rs4907571	13	113618496	10	1	9	89506	0.0111712	0.00111712	0.0100541
rs4907574	13	113657867	8	1	7	89508	0.00893695	0.00111712	0.00781983
rs4907641	13	114087503	78	0	78	89438	0.0871353	0	0.0871353
rs4907652	13	112763654	0	0	0	89516	0	0	0
rs4907654	13	112772085	0	0	0	89516	0	0	0
rs4907674	13	112852673	9	0	9	89507	0.0100541	0	0.0100541
rs4907719	13	113121595	2	0	2	89514	0.00223424	0	0.00223424
rs4907733	13	113301789	16	0	16	89500	0.0178739	0	0.0178739
rs4907737	13	113328163	27	0	27	89489	0.0301622	0	0.0301622
rs4911027	13	86518024	9	9	0	89507	0.0100541	0.0100541	0
rs4911031	13	86660314	13	12	1	89503	0.0145225	0.0134054	0.00111712
rs4911046	13	85557462	4	2	2	89512	0.00446847	0.00223424	0.00223424
rs491183	13	72909174	1	1	0	89515	0.00111712	0.00111712	0
rs493460	13	75878656	0	0	0	89516	0	0	0
rs493833	13	113769639	13	1	12	89503	0.0145225	0.00111712	0.0134054
rs4941455	13	43901471	0	0	0	89516	0	0	0
rs4941511	13	31564656	1	0	1	89515	0.00111712	0	0.00111712
rs4941519	13	45442294	0	0	0	89516	0	0	0
rs4941532	13	46381724	7	0	7	89509	0.00781983	0	0.00781983
rs4941537	13	46542576	2	1	1	89514	0.00223424	0.00111712	0.00111712
rs4941589	13	47917120	58	57	1	89458	0.0647929	0.0636758	0.00111712
rs4941616	13	48473074	5	1	4	89511	0.00558559	0.00111712	0.00446847
rs4941671	13	50984522	12	12	0	89504	0.0134054	0.0134054	0
rs4941690	13	51722405	1	0	1	89515	0.00111712	0	0.00111712
rs4941698	13	33485053	1	1	0	89515	0.00111712	0.00111712	0
rs4941715	13	52488543	0	0	0	89516	0	0	0
rs4941716	13	52541090	0	0	0	89516	0	0	0
rs4941735	13	31641248	1	0	1	89515	0.00111712	0	0.00111712
rs4941743	13	31664439	2	0	2	89514	0.00223424	0	0.00223424
rs4941746	13	33840954	2	1	1	89514	0.00223424	0.00111712	0.00111712
rs4941753	13	31693877	2	0	2	89514	0.00223424	0	0.00223424
rs4941792	13	35126669	0	0	0	89516	0	0	0
rs4941820	13	36419470	0	0	0	89516	0	0	0
rs4941821	13	36432371	0	0	0	89516	0	0	0
rs4941846	13	37274241	0	0	0	89516	0	0	0
rs4941897	13	39343386	0	0	0	89516	0	0	0
rs4941903	13	32242471	1	0	1	89515	0.00111712	0	0.00111712
rs4941948	13	40456288	0	0	0	89516	0	0	0
rs4941977	13	41031535	1	1	0	89515	0.00111712	0.00111712	0
rs4942126	13	31541557	1	0	1	89515	0.00111712	0	0.00111712
rs4942164	13	43438242	6	0	6	89510	0.00670271	0	0.00670271
rs4942167	13	43451532	8	0	8	89508	0.00893695	0	0.00893695
rs4942192	13	43769263	21	0	21	89495	0.0234595	0	0.0234595
rs4942273	13	44644067	0	0	0	89516	0	0	0
rs4942275	13	44665868	0	0	0	89516	0	0	0
rs4942310	13	44867577	1	1	0	89515	0.00111712	0.00111712	0
rs4942312	13	44868790	1	1	0	89515	0.00111712	0.00111712	0
rs4942345	13	45244111	0	0	0	89516	0	0	0
rs4942350	13	45303639	0	0	0	89516	0	0	0
rs4942391	13	45662375	2	0	2	89514	0.00223424	0	0.00223424
rs4942407	13	45926332	0	0	0	89516	0	0	0
rs4942437	13	46356408	4	0	4	89512	0.00446847	0	0.00446847
rs4942478	13	46676921	0	0	0	89516	0	0	0
rs4942486	13	32953388	0	0	0	89516	0	0	0
rs4942546	13	47097226	1	0	1	89515	0.00111712	0	0.00111712
rs4942552	13	47138444	1	0	1	89515	0.00111712	0	0.00111712
rs4942556	13	47174585	2	0	2	89514	0.00223424	0	0.00223424
rs4942705	13	48419019	2	0	2	89514	0.00223424	0	0.00223424
rs4942831	13	50029475	2	1	1	89514	0.00223424	0.00111712	0.00111712
rs4942875	13	50410503	0	0	0	89516	0	0	0
rs4942965	13	51731672	1	0	1	89515	0.00111712	0	0.00111712
rs4942985	13	51833944	1	0	1	89515	0.00111712	0	0.00111712
rs4943024	13	31634747	1	0	1	89515	0.00111712	0	0.00111712
rs4943043	13	33534926	1	1	0	89515	0.00111712	0.00111712	0
rs4943078	13	31652085	1	0	1	89515	0.00111712	0	0.00111712
rs4943121	13	31697163	2	0	2	89514	0.00223424	0	0.00223424
rs4943174	13	34576293	0	0	0	89516	0	0	0
rs4943188	13	34736684	0	0	0	89516	0	0	0
rs4943195	13	31763867	41	0	41	89475	0.0458019	0	0.0458019
rs4943294	13	31466888	0	0	0	89516	0	0	0
rs4943311	13	31473663	0	0	0	89516	0	0	0
rs4943343	13	36417436	1	0	1	89515	0.00111712	0	0.00111712
rs4943376	13	31986262	1	0	1	89515	0.00111712	0	0.00111712
rs4943394	13	37154085	0	0	0	89516	0	0	0
rs4943469	13	31489788	0	0	0	89516	0	0	0
rs4943502	13	37969197	0	0	0	89516	0	0	0
rs4943634	13	39683360	0	0	0	89516	0	0	0
rs4943672	13	40089105	0	0	0	89516	0	0	0
rs4943673	13	40091737	0	0	0	89516	0	0	0
rs4943745	13	40808620	0	0	0	89516	0	0	0
rs4943748	13	40838524	0	0	0	89516	0	0	0
rs4943777	13	32380317	1	0	1	89515	0.00111712	0	0.00111712
rs4943782	13	41019832	1	1	0	89515	0.00111712	0.00111712	0
rs494558	13	110929162	1	0	1	89515	0.00111712	0	0.00111712
rs495680	13	33703656	2	1	1	89514	0.00223424	0.00111712	0.00111712
rs496742	13	77063510	1	1	0	89515	0.00111712	0.00111712	0
rs496932	13	80933608	2	0	2	89514	0.00223424	0	0.00223424
rs497050	13	33622882	1	1	0	89515	0.00111712	0.00111712	0
rs4976845	13	109824928	1	0	1	89515	0.00111712	0	0.00111712
rs498498	13	27221206	0	0	0	89516	0	0	0
rs4986818	13	25033231	2	0	2	89514	0.00223424	0	0.00223424
rs4987047	13	32953529	0	0	0	89516	0	0	0
rs4987117	13	32914236	102	0	102	89414	0.113946	0	0.113946
rs4990511	13	107714660	0	0	0	89516	0	0	0
rs4995008	13	106831286	1	0	1	89515	0.00111712	0	0.00111712
rs4997568	13	61300698	0	0	0	89516	0	0	0
rs499966	13	32998610	0	0	0	89516	0	0	0
rs5001170	13	49315583	0	0	0	89516	0	0	0
rs5001655	13	97596771	1	0	1	89515	0.00111712	0	0.00111712
rs500395	13	70105071	1	0	1	89515	0.00111712	0	0.00111712
rs5005156	13	23844422	53	16	37	89463	0.0592073	0.0178739	0.0413334
rs500579	13	39991532	0	0	0	89516	0	0	0
rs5006923	13	105672487	8	7	1	89508	0.00893695	0.00781983	0.00111712
rs5007052	13	33851198	2	1	1	89514	0.00223424	0.00111712	0.00111712
rs500813	13	33948936	3	2	1	89513	0.00335136	0.00223424	0.00111712
rs5012127	13	105119100	1	1	0	89515	0.00111712	0.00111712	0
rs5016209	13	80071928	0	0	0	89516	0	0	0
rs5018449	13	101993202	1	0	1	89515	0.00111712	0	0.00111712
rs501909	13	23760880	53	16	37	89463	0.0592073	0.0178739	0.0413334
rs5020952	13	36447250	0	0	0	89516	0	0	0
rs5025393	13	65924596	10	10	0	89506	0.0111712	0.0111712	0
rs5029115	13	68143316	4	0	4	89512	0.00446847	0	0.00446847
rs5030685	13	53420344	0	0	0	89516	0	0	0
rs503283	13	69028481	2	0	2	89514	0.00223424	0	0.00223424
rs506645	13	33307709	0	0	0	89516	0	0	0
rs507217	13	28208517	0	0	0	89516	0	0	0
rs507647	13	27063614	0	0	0	89516	0	0	0
rs509448	13	75926831	0	0	0	89516	0	0	0
rs511236	13	22353726	5	1	4	89511	0.00558559	0.00111712	0.00446847
rs511602	13	34927975	0	0	0	89516	0	0	0
rs512444	13	23758237	53	16	37	89463	0.0592073	0.0178739	0.0413334
rs513289	13	26751198	0	0	0	89516	0	0	0
rs515095	13	38871963	2	2	0	89514	0.00223424	0.00223424	0
rs515097	13	91769463	1	1	0	89515	0.00111712	0.00111712	0
rs515397	13	37498469	0	0	0	89516	0	0	0
rs515465	13	75878790	0	0	0	89516	0	0	0
rs516144	13	37438997	0	0	0	89516	0	0	0
rs516214	13	39973884	0	0	0	89516	0	0	0
rs517118	13	32970586	1	1	0	89515	0.00111712	0.00111712	0
rs517505	13	101926493	1	0	1	89515	0.00111712	0	0.00111712
rs518569	13	80765797	0	0	0	89516	0	0	0
rs518637	13	19732341	7	2	5	89509	0.00781983	0.00223424	0.00558559
rs518657	13	101962951	1	0	1	89515	0.00111712	0	0.00111712
rs521844	13	41774489	0	0	0	89516	0	0	0
rs522268	13	27738493	0	0	0	89516	0	0	0
rs522561	13	23895713	53	16	37	89463	0.0592073	0.0178739	0.0413334
rs523042	13	112624185	0	0	0	89516	0	0	0
rs524673	13	34002488	3	2	1	89513	0.00335136	0.00223424	0.00111712
rs525884	13	75791393	1	1	0	89515	0.00111712	0.00111712	0
rs527337	13	33561520	1	1	0	89515	0.00111712	0.00111712	0
rs528196	13	19843834	8	1	7	89508	0.00893695	0.00111712	0.00781983
rs529005	13	23745070	53	16	37	89463	0.0592073	0.0178739	0.0413334
rs529356	13	32064883	3	0	3	89513	0.00335136	0	0.00335136
rs529547	13	30564367	1	0	1	89515	0.00111712	0	0.00111712
rs530263	13	64523963	3	0	3	89513	0.00335136	0	0.00335136
rs530861	13	30632388	1	0	1	89515	0.00111712	0	0.00111712
rs531055	13	101976286	1	0	1	89515	0.00111712	0	0.00111712
rs531188	13	30554764	1	0	1	89515	0.00111712	0	0.00111712
rs532166	13	33678505	3	1	2	89513	0.00335136	0.00111712	0.00223424
rs532238	13	39953327	0	0	0	89516	0	0	0
rs532341	13	27698052	0	0	0	89516	0	0	0
rs533309	13	19794105	2	1	1	89514	0.00223424	0.00111712	0.00111712
rs534212	13	92114016	16	14	2	89500	0.0178739	0.0156397	0.00223424
rs534870	13	80959207	2	0	2	89514	0.00223424	0	0.00223424
rs535367	13	22328631	4	0	4	89512	0.00446847	0	0.00446847
rs537655	13	75913385	0	0	0	89516	0	0	0
rs537967	13	32731896	1	1	0	89515	0.00111712	0.00111712	0
rs538015	13	30638225	1	0	1	89515	0.00111712	0	0.00111712
rs538034	13	75842148	1	1	0	89515	0.00111712	0.00111712	0
rs538540	13	108205051	4	4	0	89512	0.00446847	0.00446847	0
rs538570	13	27135168	0	0	0	89516	0	0	0
rs539514	13	76326282	0	0	0	89516	0	0	0
rs539828	13	49498057	1	0	1	89515	0.00111712	0	0.00111712
rs540202	13	93710618	3	1	2	89513	0.00335136	0.00111712	0.00223424
rs540527	13	71370726	7	7	0	89509	0.00781983	0.00781983	0
rs541663	13	69384803	4	1	3	89512	0.00446847	0.00111712	0.00335136
rs544400	13	22321690	4	0	4	89512	0.00446847	0	0.00446847
rs544795	13	98755398	1	0	1	89515	0.00111712	0	0.00111712
rs545602	13	42803341	0	0	0	89516	0	0	0
rs546291	13	33553273	1	1	0	89515	0.00111712	0.00111712	0
rs546325	13	102760807	2	2	0	89514	0.00223424	0.00223424	0
rs547571	13	97231270	6	4	2	89510	0.00670271	0.00446847	0.00223424
rs548476	13	72941601	1	1	0	89515	0.00111712	0.00111712	0
rs548544	13	92436057	2	1	1	89514	0.00223424	0.00111712	0.00111712
rs549753	13	108225075	3	3	0	89513	0.00335136	0.00335136	0
rs550704	13	32082197	3	0	3	89513	0.00335136	0	0.00335136
rs551481	13	26006309	1	0	1	89515	0.00111712	0	0.00111712
rs551579	13	33575975	1	1	0	89515	0.00111712	0.00111712	0
rs553498	13	23892704	53	16	37	89463	0.0592073	0.0178739	0.0413334
rs554295	13	34949183	0	0	0	89516	0	0	0
rs555212	13	113756540	8	1	7	89508	0.00893695	0.00111712	0.00781983
rs555513	13	101927864	1	0	1	89515	0.00111712	0	0.00111712
rs555722	13	27081152	0	0	0	89516	0	0	0
rs556281	13	105274648	1	1	0	89515	0.00111712	0.00111712	0
rs55634270	13	76268415	1	1	0	89515	0.00111712	0.00111712	0
rs55641840	13	77621269	0	0	0	89516	0	0	0
rs55643090	13	112112922	0	0	0	89516	0	0	0
rs556695	13	33552458	1	1	0	89515	0.00111712	0.00111712	0
rs55674044	13	112168572	1	0	1	89515	0.00111712	0	0.00111712
rs55676819	13	109990140	1	0	1	89515	0.00111712	0	0.00111712
rs55687077	13	28427423	0	0	0	89516	0	0	0
rs55689095	13	32931973	0	0	0	89516	0	0	0
rs556926	13	27141830	0	0	0	89516	0	0	0
rs55703219	13	26764783	0	0	0	89516	0	0	0
rs55712212	13	32915313	223	0	223	89293	0.249117	0	0.249117
rs55715714	13	31227792	1	0	1	89515	0.00111712	0	0.00111712
rs55723781	13	49408840	1	0	1	89515	0.00111712	0	0.00111712
rs55732367	13	79193456	1	1	0	89515	0.00111712	0.00111712	0
rs55736271	13	76067326	2	2	0	89514	0.00223424	0.00223424	0
rs55737101	13	106573666	1	0	1	89515	0.00111712	0	0.00111712
rs55737160	13	32191961	2	0	2	89514	0.00223424	0	0.00223424
rs55747557	13	19959259	13	1	12	89503	0.0145225	0.00111712	0.0134054
rs55755211	13	108521005	0	0	0	89516	0	0	0
rs55761308	13	110699373	1	1	0	89515	0.00111712	0.00111712	0
rs55763607	13	32944627	0	0	0	89516	0	0	0
rs55775954	13	28104929	0	0	0	89516	0	0	0
rs55783364	13	40107886	0	0	0	89516	0	0	0
rs55790027	13	94712473	5	3	2	89511	0.00558559	0.00335136	0.00223424
rs55793613	13	106099109	0	0	0	89516	0	0	0
rs55795629	13	85463912	143	141	2	89373	0.159748	0.157514	0.00223424
rs55800514	13	100484242	1	1	0	89515	0.00111712	0.00111712	0
rs55802283	13	94560989	2	2	0	89514	0.00223424	0.00223424	0
rs55804586	13	51052885	12	12	0	89504	0.0134054	0.0134054	0
rs558107	13	30172458	0	0	0	89516	0	0	0
rs55812376	13	111605161	1	0	1	89515	0.00111712	0	0.00111712
rs55816424	13	67037939	5	2	3	89511	0.00558559	0.00223424	0.00335136
rs55829527	13	25093211	2	0	2	89514	0.00223424	0	0.00223424
rs55829994	13	46017206	0	0	0	89516	0	0	0
rs55833024	13	47936550	1	0	1	89515	0.00111712	0	0.00111712
rs55835607	13	32972488	1	1	0	89515	0.00111712	0.00111712	0
rs55837716	13	32567808	0	0	0	89516	0	0	0
rs558462	13	33552638	1	1	0	89515	0.00111712	0.00111712	0
rs55851528	13	19739037	7	2	5	89509	0.00781983	0.00223424	0.00558559
rs55854519	13	88192041	19	0	19	89497	0.0212253	0	0.0212253
rs55864736	13	109815112	1	0	1	89515	0.00111712	0	0.00111712
rs55873713	13	107767332	0	0	0	89516	0	0	0
rs55876723	13	32302001	4	2	2	89512	0.00446847	0.00223424	0.00223424
rs55887401	13	79580648	2	2	0	89514	0.00223424	0.00223424	0
rs55888529	13	34646289	0	0	0	89516	0	0	0
rs55890540	13	53339742	1	0	1	89515	0.00111712	0	0.00111712
rs55901083	13	48856336	0	0	0	89516	0	0	0
rs559122	13	30709972	0	0	0	89516	0	0	0
rs55920667	13	112671226	0	0	0	89516	0	0	0
rs559215	13	28231697	0	0	0	89516	0	0	0
rs55933908	13	22637982	2	1	1	89514	0.00223424	0.00111712	0.00111712
rs55950535	13	108111161	1	1	0	89515	0.00111712	0.00111712	0
rs55956230	13	58826203	116	115	1	89400	0.129586	0.128469	0.00111712
rs55956613	13	28282865	0	0	0	89516	0	0	0
rs55963137	13	97425002	3	1	2	89513	0.00335136	0.00111712	0.00223424
rs55968332	13	111529924	0	0	0	89516	0	0	0
rs55982743	13	23555689	56	18	38	89460	0.0625586	0.0201081	0.0424505
rs56010605	13	99554562	1	0	1	89515	0.00111712	0	0.00111712
rs56014827	13	29623395	1	1	0	89515	0.00111712	0.00111712	0
rs56026430	13	88179613	0	0	0	89516	0	0	0
rs56030124	13	46864803	3	1	2	89513	0.00335136	0.00111712	0.00223424
rs56041976	13	92084773	14	12	2	89502	0.0156397	0.0134054	0.00223424
rs56046828	13	25003028	29	0	29	89487	0.0323964	0	0.0323964
rs56052351	13	102425679	0	0	0	89516	0	0	0
rs56060134	13	99351445	1	1	0	89515	0.00111712	0.00111712	0
rs56073854	13	75120709	0	0	0	89516	0	0	0
rs56086429	13	58748851	3	2	1	89513	0.00335136	0.00223424	0.00111712
rs56087561	13	32913562	147	0	147	89369	0.164216	0	0.164216
rs56091052	13	68966971	3	1	2	89513	0.00335136	0.00111712	0.00223424
rs56091799	13	32893321	0	0	0	89516	0	0	0
rs56102345	13	98415298	3	0	3	89513	0.00335136	0	0.00335136
rs56111088	13	34128943	1	1	0	89515	0.00111712	0.00111712	0
rs56112701	13	108612685	2	2	0	89514	0.00223424	0.00223424	0
rs56121817	13	32972525	1	1	0	89515	0.00111712	0.00111712	0
rs561241	13	113760034	10	1	9	89506	0.0111712	0.00111712	0.0100541
rs56127948	13	102229304	5	2	3	89511	0.00558559	0.00223424	0.00335136
rs56147715	13	46496093	4	0	4	89512	0.00446847	0	0.00446847
rs56148940	13	53394436	1	0	1	89515	0.00111712	0	0.00111712
rs56149613	13	111735250	19	0	19	89497	0.0212253	0	0.0212253
rs56165471	13	31981829	1	0	1	89515	0.00111712	0	0.00111712
rs56180411	13	109819049	1	0	1	89515	0.00111712	0	0.00111712
rs56181864	13	24108555	55	16	39	89461	0.0614415	0.0178739	0.0435676
rs56191624	13	80264272	0	0	0	89516	0	0	0
rs56193995	13	69766196	13	13	0	89503	0.0145225	0.0145225	0
rs56197242	13	113569189	9	1	8	89507	0.0100541	0.00111712	0.00893695
rs562020	13	33592070	1	1	0	89515	0.00111712	0.00111712	0
rs56205709	13	114872606	2	1	1	89514	0.00223424	0.00111712	0.00111712
rs56216400	13	25318783	8	0	8	89508	0.00893695	0	0.00893695
rs56222244	13	51056626	12	12	0	89504	0.0134054	0.0134054	0
rs56224267	13	110205983	5	4	1	89511	0.00558559	0.00446847	0.00111712
rs56232276	13	24025913	53	16	37	89463	0.0592073	0.0178739	0.0413334
rs56233667	13	88192157	19	0	19	89497	0.0212253	0	0.0212253
rs56235332	13	71738535	0	0	0	89516	0	0	0
rs56242141	13	59840654	0	0	0	89516	0	0	0
rs56243387	13	77664628	0	0	0	89516	0	0	0
rs56245160	13	22371246	5	1	4	89511	0.00558559	0.00111712	0.00446847
rs56250404	13	36375591	4	0	4	89512	0.00446847	0	0.00446847
rs56252523	13	37678704	0	0	0	89516	0	0	0
rs56256281	13	110289985	0	0	0	89516	0	0	0
rs56262049	13	42644705	0	0	0	89516	0	0	0
rs56262537	13	108720979	4	1	3	89512	0.00446847	0.00111712	0.00335136
rs56267422	13	75086779	0	0	0	89516	0	0	0
rs56270107	13	22927626	3	1	2	89513	0.00335136	0.00111712	0.00223424
rs56271725	13	98314417	4	1	3	89512	0.00446847	0.00111712	0.00335136
rs56275362	13	107933373	0	0	0	89516	0	0	0
rs56281756	13	110817641	1	0	1	89515	0.00111712	0	0.00111712
rs56291145	13	25267017	14	0	14	89502	0.0156397	0	0.0156397
rs562980	13	98724993	1	0	1	89515	0.00111712	0	0.00111712
rs56299917	13	30711260	0	0	0	89516	0	0	0
rs56302511	13	112791856	0	0	0	89516	0	0	0
rs56314249	13	28896979	0	0	0	89516	0	0	0
rs56323215	13	110683732	1	1	0	89515	0.00111712	0.00111712	0
rs56327755	13	77622816	0	0	0	89516	0	0	0
rs56328855	13	39982249	0	0	0	89516	0	0	0
rs56336576	13	31470197	0	0	0	89516	0	0	0
rs56338511	13	22755479	3	1	2	89513	0.00335136	0.00111712	0.00223424
rs56345714	13	105911700	0	0	0	89516	0	0	0
rs56349230	13	44850589	1	1	0	89515	0.00111712	0.00111712	0
rs56353932	13	98451767	4	0	4	89512	0.00446847	0	0.00446847
rs56358278	13	86024039	4	3	1	89512	0.00446847	0.00335136	0.00111712
rs56371091	13	44472416	0	0	0	89516	0	0	0
rs56374326	13	101565166	0	0	0	89516	0	0	0
rs56375607	13	34951646	0	0	0	89516	0	0	0
rs56376419	13	40895867	0	0	0	89516	0	0	0
rs563854	13	32101568	2	0	2	89514	0.00223424	0	0.00223424
rs56386506	13	32913062	106	0	106	89410	0.118415	0	0.118415
rs56393544	13	100786692	0	0	0	89516	0	0	0
rs56401782	13	113109183	3	0	3	89513	0.00335136	0	0.00335136
rs56404335	13	99032148	2	1	1	89514	0.00223424	0.00111712	0.00111712
rs56405233	13	106626470	1	0	1	89515	0.00111712	0	0.00111712
rs564184	13	101934729	1	0	1	89515	0.00111712	0	0.00111712
rs565020	13	102812841	3	3	0	89513	0.00335136	0.00335136	0
rs566337	13	75862802	0	0	0	89516	0	0	0
rs566445	13	75871453	0	0	0	89516	0	0	0
rs56658398	13	36306590	4	0	4	89512	0.00446847	0	0.00446847
rs56676181	13	111101931	0	0	0	89516	0	0	0
rs566814	13	33660844	2	1	1	89514	0.00223424	0.00111712	0.00111712
rs56691442	13	63294984	0	0	0	89516	0	0	0
rs56774016	13	40044699	0	0	0	89516	0	0	0
rs56786488	13	53904123	0	0	0	89516	0	0	0
rs568303	13	35740877	5	0	5	89511	0.00558559	0	0.00558559
rs56843628	13	108514734	0	0	0	89516	0	0	0
rs568461	13	33592755	1	1	0	89515	0.00111712	0.00111712	0
rs56869540	13	111221883	0	0	0	89516	0	0	0
rs568865	13	37500101	0	0	0	89516	0	0	0
rs568995	13	51170010	1	1	0	89515	0.00111712	0.00111712	0
rs569546	13	33611114	1	1	0	89515	0.00111712	0.00111712	0
rs56958668	13	113641484	8	1	7	89508	0.00893695	0.00111712	0.00781983
rs57006468	13	72262923	2	1	1	89514	0.00223424	0.00111712	0.00111712
rs570252	13	101944752	1	0	1	89515	0.00111712	0	0.00111712
rs57041506	13	95375466	1	1	0	89515	0.00111712	0.00111712	0
rs57048335	13	114947016	4	0	4	89512	0.00446847	0	0.00446847
rs57081745	13	73231039	0	0	0	89516	0	0	0
rs571411	13	34903092	0	0	0	89516	0	0	0
rs571610	13	72804031	1	1	0	89515	0.00111712	0.00111712	0
rs57166187	13	24751436	53	17	36	89463	0.0592073	0.018991	0.0402163
rs57170414	13	79802655	0	0	0	89516	0	0	0
rs57180687	13	100465583	1	1	0	89515	0.00111712	0.00111712	0
rs572303	13	23786773	53	16	37	89463	0.0592073	0.0178739	0.0413334
rs57253863	13	85539064	4	2	2	89512	0.00446847	0.00223424	0.00223424
rs57293990	13	102086416	0	0	0	89516	0	0	0
rs57307259	13	103818976	1	1	0	89515	0.00111712	0.00111712	0
rs573666	13	51194405	2	1	1	89514	0.00223424	0.00111712	0.00111712
rs57375815	13	27060409	0	0	0	89516	0	0	0
rs57409132	13	77115126	1	1	0	89515	0.00111712	0.00111712	0
rs57410667	13	59812980	2	2	0	89514	0.00223424	0.00223424	0
rs57444328	13	43828102	0	0	0	89516	0	0	0
rs57455825	13	52763889	1	0	1	89515	0.00111712	0	0.00111712
rs574662	13	23752396	53	16	37	89463	0.0592073	0.0178739	0.0413334
rs57487472	13	110963631	1	0	1	89515	0.00111712	0	0.00111712
rs575022	13	34952924	0	0	0	89516	0	0	0
rs57514869	13	81551153	1	0	1	89515	0.00111712	0	0.00111712
rs575251	13	97238553	5	3	2	89511	0.00558559	0.00335136	0.00223424
rs57547952	13	20726197	3	0	3	89513	0.00335136	0	0.00335136
rs57548367	13	76826027	1	1	0	89515	0.00111712	0.00111712	0
rs57579211	13	46344305	0	0	0	89516	0	0	0
rs57588785	13	50237096	0	0	0	89516	0	0	0
rs57596070	13	107939922	0	0	0	89516	0	0	0
rs57600029	13	34202106	1	1	0	89515	0.00111712	0.00111712	0
rs57624706	13	91932220	0	0	0	89516	0	0	0
rs57653257	13	98314586	4	1	3	89512	0.00446847	0.00111712	0.00335136
rs57663220	13	46440530	7	0	7	89509	0.00781983	0	0.00781983
rs576674	13	33554302	1	1	0	89515	0.00111712	0.00111712	0
rs57667762	13	44640315	0	0	0	89516	0	0	0
rs57678003	13	27498293	0	0	0	89516	0	0	0
rs57710580	13	36785135	0	0	0	89516	0	0	0
rs57719047	13	114323889	1	0	1	89515	0.00111712	0	0.00111712
rs57743784	13	29424243	0	0	0	89516	0	0	0
rs57770325	13	110767329	1	0	1	89515	0.00111712	0	0.00111712
rs57771871	13	102199107	4	2	2	89512	0.00446847	0.00223424	0.00223424
rs57799948	13	113664470	7	1	6	89509	0.00781983	0.00111712	0.00670271
rs57847182	13	67577499	8	4	4	89508	0.00893695	0.00446847	0.00446847
rs57880116	13	26031980	1	0	1	89515	0.00111712	0	0.00111712
rs57901698	13	77417468	1	1	0	89515	0.00111712	0.00111712	0
rs579270	13	39990356	0	0	0	89516	0	0	0
rs579540	13	76385738	0	0	0	89516	0	0	0
rs57978473	13	104771837	1	1	0	89515	0.00111712	0.00111712	0
rs58000261	13	74575032	0	0	0	89516	0	0	0
rs580027	13	108149776	1	1	0	89515	0.00111712	0.00111712	0
rs58005248	13	45606408	1	0	1	89515	0.00111712	0	0.00111712
rs5802394	13	27372355	0	0	0	89516	0	0	0
rs5802514	13	29814108	1	1	0	89515	0.00111712	0.00111712	0
rs5803360	13	47196338	2	0	2	89514	0.00223424	0	0.00223424
rs58088767	13	101399090	0	0	0	89516	0	0	0
rs58108667	13	110921106	1	0	1	89515	0.00111712	0	0.00111712
rs581121	13	77062997	1	1	0	89515	0.00111712	0.00111712	0
rs58205046	13	64998462	0	0	0	89516	0	0	0
rs58231812	13	43517529	33	0	33	89483	0.0368649	0	0.0368649
rs58232698	13	75866368	0	0	0	89516	0	0	0
rs582369	13	44907594	1	1	0	89515	0.00111712	0.00111712	0
rs58258681	13	30773178	1	1	0	89515	0.00111712	0.00111712	0
rs582752	13	77458228	1	1	0	89515	0.00111712	0.00111712	0
rs582759	13	77477340	1	1	0	89515	0.00111712	0.00111712	0
rs58290712	13	28874658	0	0	0	89516	0	0	0
rs58316588	13	48604762	6	1	5	89510	0.00670271	0.00111712	0.00558559
rs58413920	13	27909328	0	0	0	89516	0	0	0
rs58418768	13	94793881	7	4	3	89509	0.00781983	0.00446847	0.00335136
rs584444	13	30664982	1	0	1	89515	0.00111712	0	0.00111712
rs58460598	13	113715265	7	1	6	89509	0.00781983	0.00111712	0.00670271
rs58521217	13	37409568	0	0	0	89516	0	0	0
rs58556553	13	111056667	1	0	1	89515	0.00111712	0	0.00111712
rs58566772	13	79587205	1	1	0	89515	0.00111712	0.00111712	0
rs585719	13	47056399	0	0	0	89516	0	0	0
rs58586845	13	71899201	0	0	0	89516	0	0	0
rs585947	13	113311624	34	0	34	89482	0.037982	0	0.037982
rs58604229	13	102890429	3	3	0	89513	0.00335136	0.00335136	0
rs58606453	13	70551901	0	0	0	89516	0	0	0
rs586205	13	22365974	5	1	4	89511	0.00558559	0.00111712	0.00446847
rs586392	13	30684241	0	0	0	89516	0	0	0
rs586851	13	98744563	1	0	1	89515	0.00111712	0	0.00111712
rs58704549	13	86715600	13	12	1	89503	0.0145225	0.0134054	0.00111712
rs58713924	13	73878790	2	1	1	89514	0.00223424	0.00111712	0.00111712
rs587409	13	110903507	1	0	1	89515	0.00111712	0	0.00111712
rs58754863	13	40895797	0	0	0	89516	0	0	0
rs58775680	13	109454521	7	0	7	89509	0.00781983	0	0.00781983
rs58808949	13	39534272	1	1	0	89515	0.00111712	0.00111712	0
rs58823525	13	27989304	0	0	0	89516	0	0	0
rs58836297	13	71009423	10	10	0	89506	0.0111712	0.0111712	0
rs58880023	13	72703189	1	1	0	89515	0.00111712	0.00111712	0
rs588890	13	63967568	2	2	0	89514	0.00223424	0.00223424	0
rs58909155	13	73019970	1	1	0	89515	0.00111712	0.00111712	0
rs58917794	13	46901552	1	0	1	89515	0.00111712	0	0.00111712
rs58919089	13	59280419	4	4	0	89512	0.00446847	0.00446847	0
rs589258	13	94807356	5	3	2	89511	0.00558559	0.00335136	0.00223424
rs589524	13	35731964	5	0	5	89511	0.00558559	0	0.00558559
rs58971261	13	74659443	0	0	0	89516	0	0	0
rs58999411	13	111439669	0	0	0	89516	0	0	0
rs59004709	13	32953604	0	0	0	89516	0	0	0
rs59034192	13	105335241	8	8	0	89508	0.00893695	0.00893695	0
rs59069517	13	46489949	4	0	4	89512	0.00446847	0	0.00446847
rs59071332	13	60817549	0	0	0	89516	0	0	0
rs591205	13	86322149	3	2	1	89513	0.00335136	0.00223424	0.00111712
rs59123689	13	94920529	4	2	2	89512	0.00446847	0.00223424	0.00223424
rs59151895	13	103880239	5	4	1	89511	0.00558559	0.00446847	0.00111712
rs59158303	13	111898785	1	0	1	89515	0.00111712	0	0.00111712
rs59169533	13	73086194	1	1	0	89515	0.00111712	0.00111712	0
rs591967	13	38838122	2	2	0	89514	0.00223424	0.00223424	0
rs59213416	13	83189996	1	0	1	89515	0.00111712	0	0.00111712
rs592398	13	109879222	1	0	1	89515	0.00111712	0	0.00111712
rs592425	13	77540631	1	1	0	89515	0.00111712	0.00111712	0
rs59252427	13	76495101	0	0	0	89516	0	0	0
rs592596	13	101746440	0	0	0	89516	0	0	0
rs59305536	13	38071208	0	0	0	89516	0	0	0
rs59307240	13	98514092	4	0	4	89512	0.00446847	0	0.00446847
rs593390	13	21554784	1	0	1	89515	0.00111712	0	0.00111712
rs59347757	13	75582896	2	0	2	89514	0.00223424	0	0.00223424
rs59399761	13	89137007	1	1	0	89515	0.00111712	0.00111712	0
rs59414041	13	100580713	0	0	0	89516	0	0	0
rs594333	13	26519625	0	0	0	89516	0	0	0
rs59499579	13	60816680	0	0	0	89516	0	0	0
rs59528409	13	115044039	4	0	4	89512	0.00446847	0	0.00446847
rs59557454	13	63216739	8	4	4	89508	0.00893695	0.00446847	0.00446847
rs59598015	13	112292977	0	0	0	89516	0	0	0
rs5960	13	113801737	2	1	1	89514	0.00223424	0.00111712	0.00111712
rs59610996	13	64845830	0	0	0	89516	0	0	0
rs59612004	13	51691139	1	0	1	89515	0.00111712	0	0.00111712
rs596188	13	104090978	8	7	1	89508	0.00893695	0.00781983	0.00111712
rs596218	13	64008285	2	2	0	89514	0.00223424	0.00223424	0
rs59643165	13	49358864	0	0	0	89516	0	0	0
rs59644492	13	44889253	1	1	0	89515	0.00111712	0.00111712	0
rs59696855	13	29499907	0	0	0	89516	0	0	0
rs597110	13	41723779	0	0	0	89516	0	0	0
rs597294	13	101734838	0	0	0	89516	0	0	0
rs597455	13	99037584	2	1	1	89514	0.00223424	0.00111712	0.00111712
rs59778151	13	35065626	0	0	0	89516	0	0	0
rs59782099	13	115061275	4	0	4	89512	0.00446847	0	0.00446847
rs59784789	13	24785953	52	16	36	89464	0.0580902	0.0178739	0.0402163
rs59799531	13	114556506	2	0	2	89514	0.00223424	0	0.00223424
rs59825019	13	44386772	0	0	0	89516	0	0	0
rs59848799	13	102596375	4	1	3	89512	0.00446847	0.00111712	0.00335136
rs598500	13	76370564	0	0	0	89516	0	0	0
rs59878912	13	70012091	0	0	0	89516	0	0	0
rs599700	13	26824544	0	0	0	89516	0	0	0
rs59971699	13	70862003	2	2	0	89514	0.00223424	0.00223424	0
rs59971745	13	107887593	0	0	0	89516	0	0	0
rs599909	13	71299290	6	6	0	89510	0.00670271	0.00670271	0
rs60029126	13	102737568	2	2	0	89514	0.00223424	0.00223424	0
rs60043006	13	59180763	1	1	0	89515	0.00111712	0.00111712	0
rs600640	13	29063969	0	0	0	89516	0	0	0
rs60094688	13	35163655	0	0	0	89516	0	0	0
rs60100677	13	79803657	0	0	0	89516	0	0	0
rs60129138	13	41526350	0	0	0	89516	0	0	0
rs601605	13	101813045	0	0	0	89516	0	0	0
rs60163287	13	71009317	10	10	0	89506	0.0111712	0.0111712	0
rs60167824	13	46687090	0	0	0	89516	0	0	0
rs60185268	13	108265340	0	0	0	89516	0	0	0
rs60194361	13	51583744	3	0	3	89513	0.00335136	0	0.00335136
rs60196933	13	41553370	0	0	0	89516	0	0	0
rs60270107	13	31578648	1	0	1	89515	0.00111712	0	0.00111712
rs60297956	13	112734462	0	0	0	89516	0	0	0
rs60303778	13	93138441	3	1	2	89513	0.00335136	0.00111712	0.00223424
rs60342471	13	101158580	2	0	2	89514	0.00223424	0	0.00223424
rs60358762	13	99411217	1	0	1	89515	0.00111712	0	0.00111712
rs60381223	13	43454930	10	0	10	89506	0.0111712	0	0.0111712
rs60409440	13	51574216	3	0	3	89513	0.00335136	0	0.00335136
rs6041	13	113772707	13	1	12	89503	0.0145225	0.00111712	0.0134054
rs60426741	13	93897052	3	1	2	89513	0.00335136	0.00111712	0.00223424
rs60430220	13	75271386	0	0	0	89516	0	0	0
rs60431989	13	52515330	0	0	0	89516	0	0	0
rs604607	13	80764731	0	0	0	89516	0	0	0
rs60474663	13	32289008	4	2	2	89512	0.00446847	0.00223424	0.00223424
rs605095	13	30799270	1	1	0	89515	0.00111712	0.00111712	0
rs60530557	13	82054509	272	270	2	89244	0.303856	0.301622	0.00223424
rs60532299	13	95768231	1	1	0	89515	0.00111712	0.00111712	0
rs605446	13	30518009	1	0	1	89515	0.00111712	0	0.00111712
rs60555863	13	79438957	1	1	0	89515	0.00111712	0.00111712	0
rs60560195	13	76427851	0	0	0	89516	0	0	0
rs606410	13	78060043	0	0	0	89516	0	0	0
rs606485	13	53398824	1	0	1	89515	0.00111712	0	0.00111712
rs60685176	13	45638895	1	0	1	89515	0.00111712	0	0.00111712
rs60689741	13	113457829	3	0	3	89513	0.00335136	0	0.00335136
rs60725666	13	79699657	0	0	0	89516	0	0	0
rs607272	13	105278174	1	1	0	89515	0.00111712	0.00111712	0
rs60746100	13	27600495	0	0	0	89516	0	0	0
rs607574	13	38877504	2	2	0	89514	0.00223424	0.00223424	0
rs60781382	13	25316607	8	0	8	89508	0.00893695	0	0.00893695
rs608039	13	37247380	0	0	0	89516	0	0	0
rs60838640	13	110975769	1	0	1	89515	0.00111712	0	0.00111712
rs60853129	13	27395157	0	0	0	89516	0	0	0
rs608628	13	110870692	1	0	1	89515	0.00111712	0	0.00111712
rs608636	13	22489972	9	1	8	89507	0.0100541	0.00111712	0.00893695
rs60923986	13	28113051	0	0	0	89516	0	0	0
rs60951040	13	32831393	5	1	4	89511	0.00558559	0.00111712	0.00446847
rs60986317	13	52508989	0	0	0	89516	0	0	0
rs610042	13	98944593	4	3	1	89512	0.00446847	0.00335136	0.00111712
rs61011426	13	39778997	1	1	0	89515	0.00111712	0.00111712	0
rs61027887	13	109495209	6	0	6	89510	0.00670271	0	0.00670271
rs61038575	13	93112418	3	1	2	89513	0.00335136	0.00111712	0.00223424
rs61049392	13	92912924	5	3	2	89511	0.00558559	0.00335136	0.00223424
rs61054443	13	43510116	33	0	33	89483	0.0368649	0	0.0368649
rs61071180	13	105915943	0	0	0	89516	0	0	0
rs61103246	13	111262934	0	0	0	89516	0	0	0
rs61168348	13	53514441	0	0	0	89516	0	0	0
rs61169765	13	46709260	0	0	0	89516	0	0	0
rs61185355	13	78809516	1	1	0	89515	0.00111712	0.00111712	0
rs61206992	13	46402720	5	0	5	89511	0.00558559	0	0.00558559
rs61210054	13	108014841	1	1	0	89515	0.00111712	0.00111712	0
rs61239565	13	110654460	1	1	0	89515	0.00111712	0.00111712	0
rs61242622	13	95617594	2	1	1	89514	0.00223424	0.00111712	0.00111712
rs61261612	13	99912986	1	0	1	89515	0.00111712	0	0.00111712
rs61268753	13	23800127	53	16	37	89463	0.0592073	0.0178739	0.0413334
rs612701	13	38407819	2	2	0	89514	0.00223424	0.00223424	0
rs61281171	13	47754170	0	0	0	89516	0	0	0
rs612938	13	103347591	4	1	3	89512	0.00446847	0.00111712	0.00335136
rs612986	13	38758183	2	2	0	89514	0.00223424	0.00223424	0
rs61310770	13	106601341	1	0	1	89515	0.00111712	0	0.00111712
rs61326562	13	23913898	60	17	43	89456	0.0670271	0.018991	0.0480361
rs61348941	13	33401101	0	0	0	89516	0	0	0
rs61365524	13	68073008	2	0	2	89514	0.00223424	0	0.00223424
rs61396092	13	27958533	0	0	0	89516	0	0	0
rs614496	13	79675489	0	0	0	89516	0	0	0
rs61461475	13	111505880	0	0	0	89516	0	0	0
rs61504484	13	77566202	1	1	0	89515	0.00111712	0.00111712	0
rs615746	13	102778965	3	3	0	89513	0.00335136	0.00335136	0
rs615762	13	32986340	0	0	0	89516	0	0	0
rs616008	13	110878344	1	0	1	89515	0.00111712	0	0.00111712
rs61614293	13	101168063	2	0	2	89514	0.00223424	0	0.00223424
rs61624666	13	43404267	3	0	3	89513	0.00335136	0	0.00335136
rs616350	13	79633713	1	1	0	89515	0.00111712	0.00111712	0
rs616662	13	28208423	0	0	0	89516	0	0	0
rs616667	13	64013844	2	2	0	89514	0.00223424	0.00223424	0
rs61677937	13	43403680	3	0	3	89513	0.00335136	0	0.00335136
rs61706221	13	36807829	0	0	0	89516	0	0	0
rs61731745	13	38160989	0	0	0	89516	0	0	0
rs61742500	13	23909670	66	17	49	89450	0.0737298	0.018991	0.0547388
rs61742502	13	23909671	66	17	49	89450	0.0737298	0.018991	0.0547388
rs61745974	13	99462510	1	0	1	89515	0.00111712	0	0.00111712
rs61746637	13	113514616	2	0	2	89514	0.00223424	0	0.00223424
rs617478	13	110869732	1	0	1	89515	0.00111712	0	0.00111712
rs61755282	13	37014255	0	0	0	89516	0	0	0
rs61757642	13	32969073	1	1	0	89515	0.00111712	0.00111712	0
rs61761332	13	43180951	0	0	0	89516	0	0	0
rs618540	13	94783818	6	4	2	89510	0.00670271	0.00446847	0.00223424
rs61945093	13	22525879	7	1	6	89509	0.00781983	0.00111712	0.00670271
rs61945230	13	33381844	0	0	0	89516	0	0	0
rs61945304	13	22751207	3	1	2	89513	0.00335136	0.00111712	0.00223424
rs61945347	13	24627526	54	17	37	89462	0.0603244	0.018991	0.0413334
rs61945760	13	34347423	1	1	0	89515	0.00111712	0.00111712	0
rs61945794	13	29625373	1	1	0	89515	0.00111712	0.00111712	0
rs61946448	13	23619440	52	16	36	89464	0.0580902	0.0178739	0.0402163
rs61946719	13	32722659	1	1	0	89515	0.00111712	0.00111712	0
rs61946892	13	30765329	1	1	0	89515	0.00111712	0.00111712	0
rs61946898	13	25148394	1	0	1	89515	0.00111712	0	0.00111712
rs61947294	13	35198624	5	0	5	89511	0.00558559	0	0.00558559
rs61947342	13	26306012	10	10	0	89506	0.0111712	0.0111712	0
rs61947369	13	26494676	0	0	0	89516	0	0	0
rs61947525	13	39184509	1	1	0	89515	0.00111712	0.00111712	0
rs61947620	13	31573819	1	0	1	89515	0.00111712	0	0.00111712
rs61947845	13	31261383	1	0	1	89515	0.00111712	0	0.00111712
rs61948270	13	47252782	3	0	3	89513	0.00335136	0	0.00335136
rs61948303	13	47390673	1	0	1	89515	0.00111712	0	0.00111712
rs61948636	13	31699488	2	0	2	89514	0.00223424	0	0.00223424
rs61949301	13	36491974	0	0	0	89516	0	0	0
rs61949374	13	31270114	1	0	1	89515	0.00111712	0	0.00111712
rs61949971	13	65092514	0	0	0	89516	0	0	0
rs61950002	13	62829930	3	3	0	89513	0.00335136	0.00335136	0
rs61950127	13	53793158	0	0	0	89516	0	0	0
rs61950172	13	21795760	1	0	1	89515	0.00111712	0	0.00111712
rs61950323	13	54070046	9	9	0	89507	0.0100541	0.0100541	0
rs61950403	13	43709013	47	0	47	89469	0.0525046	0	0.0525046
rs61950435	13	43763488	23	0	23	89493	0.0256937	0	0.0256937
rs61950614	13	43374878	3	0	3	89513	0.00335136	0	0.00335136
rs61950682	13	49545624	1	0	1	89515	0.00111712	0	0.00111712
rs61951105	13	20892896	7	6	1	89509	0.00781983	0.00670271	0.00111712
rs61951477	13	69322850	4	1	3	89512	0.00446847	0.00111712	0.00335136
rs61951824	13	71300322	6	6	0	89510	0.00670271	0.00670271	0
rs61951826	13	71302429	6	6	0	89510	0.00670271	0.00670271	0
rs61951863	13	43839894	0	0	0	89516	0	0	0
rs61952997	13	46182792	0	0	0	89516	0	0	0
rs61953044	13	46359036	5	0	5	89511	0.00558559	0	0.00558559
rs61953169	13	37118081	0	0	0	89516	0	0	0
rs61953317	13	62089779	1	0	1	89515	0.00111712	0	0.00111712
rs61953357	13	62161035	0	0	0	89516	0	0	0
rs61953859	13	63690613	10	9	1	89506	0.0111712	0.0100541	0.00111712
rs61954117	13	66303531	1	0	1	89515	0.00111712	0	0.00111712
rs61954667	13	48215632	1	0	1	89515	0.00111712	0	0.00111712
rs61954871	13	54320964	9	9	0	89507	0.0100541	0.0100541	0
rs61954983	13	40732047	0	0	0	89516	0	0	0
rs61955211	13	20906989	7	6	1	89509	0.00781983	0.00670271	0.00111712
rs61955495	13	38290610	1	1	0	89515	0.00111712	0.00111712	0
rs61955719	13	38463814	2	2	0	89514	0.00223424	0.00223424	0
rs61956267	13	71816182	2	1	1	89514	0.00223424	0.00111712	0.00111712
rs61956663	13	59895626	0	0	0	89516	0	0	0
rs61956898	13	23033166	4	2	2	89512	0.00446847	0.00223424	0.00223424
rs61957257	13	52769702	1	0	1	89515	0.00111712	0	0.00111712
rs61957474	13	112289614	0	0	0	89516	0	0	0
rs61957720	13	112851731	9	0	9	89507	0.0100541	0	0.0100541
rs61957837	13	60020160	0	0	0	89516	0	0	0
rs61957998	13	74646330	0	0	0	89516	0	0	0
rs61958323	13	23250290	3	1	2	89513	0.00335136	0.00111712	0.00223424
rs61959259	13	88770819	0	0	0	89516	0	0	0
rs61959407	13	67691707	5	0	5	89511	0.00558559	0	0.00558559
rs61959626	13	76477020	0	0	0	89516	0	0	0
rs61960006	13	50072245	2	1	1	89514	0.00223424	0.00111712	0.00111712
rs61960253	13	85811135	5	2	3	89511	0.00558559	0.00223424	0.00335136
rs61961314	13	84670021	31	27	4	89485	0.0346307	0.0301622	0.00446847
rs61961429	13	44666147	0	0	0	89516	0	0	0
rs61961888	13	58264252	1	0	1	89515	0.00111712	0	0.00111712
rs61962125	13	83128374	1	0	1	89515	0.00111712	0	0.00111712
rs61962267	13	83260725	1	0	1	89515	0.00111712	0	0.00111712
rs61962284	13	83295274	3	2	1	89513	0.00335136	0.00223424	0.00111712
rs61962329	13	83366304	1	0	1	89515	0.00111712	0	0.00111712
rs61962593	13	110246287	5	4	1	89511	0.00558559	0.00446847	0.00111712
rs61962666	13	77391543	1	1	0	89515	0.00111712	0.00111712	0
rs61962863	13	57383372	1	1	0	89515	0.00111712	0.00111712	0
rs61962900	13	113286022	18	0	18	89498	0.0201081	0	0.0201081
rs61963018	13	82260535	11	10	1	89505	0.0122883	0.0111712	0.00111712
rs61963052	13	82312185	12	10	2	89504	0.0134054	0.0111712	0.00223424
rs61963141	13	41907383	0	0	0	89516	0	0	0
rs61963202	13	111049683	1	0	1	89515	0.00111712	0	0.00111712
rs61963305	13	110899721	1	0	1	89515	0.00111712	0	0.00111712
rs61963486	13	86700050	13	12	1	89503	0.0145225	0.0134054	0.00111712
rs61963541	13	86754526	12	10	2	89504	0.0134054	0.0111712	0.00223424
rs61963557	13	86922109	14	8	6	89502	0.0156397	0.00893695	0.00670271
rs61963699	13	41140482	0	0	0	89516	0	0	0
rs61964212	13	93748652	3	2	1	89513	0.00335136	0.00223424	0.00111712
rs61964294	13	110984301	1	0	1	89515	0.00111712	0	0.00111712
rs61964668	13	86647439	14	12	2	89502	0.0156397	0.0134054	0.00223424
rs61964714	13	40844831	0	0	0	89516	0	0	0
rs61964768	13	78999019	2	2	0	89514	0.00223424	0.00223424	0
rs61965146	13	74991317	0	0	0	89516	0	0	0
rs61965221	13	102595733	4	1	3	89512	0.00446847	0.00111712	0.00335136
rs61965550	13	107949547	0	0	0	89516	0	0	0
rs61965685	13	70438731	0	0	0	89516	0	0	0
rs619657	13	106659960	2	0	2	89514	0.00223424	0	0.00223424
rs61965889	13	95810889	2	2	0	89514	0.00223424	0.00223424	0
rs61965986	13	105206445	2	1	1	89514	0.00223424	0.00111712	0.00111712
rs61965989	13	103351676	4	1	3	89512	0.00446847	0.00111712	0.00335136
rs61965992	13	103356162	4	1	3	89512	0.00446847	0.00111712	0.00335136
rs61966202	13	105667040	8	7	1	89508	0.00893695	0.00781983	0.00111712
rs61966228	13	105710609	7	7	0	89509	0.00781983	0.00781983	0
rs61966983	13	104091756	8	7	1	89508	0.00893695	0.00781983	0.00111712
rs61967003	13	107659212	0	0	0	89516	0	0	0
rs61967115	13	79584156	1	1	0	89515	0.00111712	0.00111712	0
rs61967676	13	112156412	1	0	1	89515	0.00111712	0	0.00111712
rs61967690	13	112192452	1	0	1	89515	0.00111712	0	0.00111712
rs61968200	13	79545777	2	2	0	89514	0.00223424	0.00223424	0
rs61968277	13	99783068	3	0	3	89513	0.00335136	0	0.00335136
rs61968324	13	101595528	0	0	0	89516	0	0	0
rs61968405	13	109749080	2	0	2	89514	0.00223424	0	0.00223424
rs619688	13	103354056	4	1	3	89512	0.00446847	0.00111712	0.00335136
rs61969577	13	112137017	1	0	1	89515	0.00111712	0	0.00111712
rs61970049	13	104372555	4	2	2	89512	0.00446847	0.00223424	0.00223424
rs61970105	13	60965811	0	0	0	89516	0	0	0
rs61970172	13	98888869	2	2	0	89514	0.00223424	0.00223424	0
rs61970293	13	99952832	1	0	1	89515	0.00111712	0	0.00111712
rs61970816	13	101510191	0	0	0	89516	0	0	0
rs61971302	13	104377661	4	2	2	89512	0.00446847	0.00223424	0.00223424
rs61971381	13	98686809	0	0	0	89516	0	0	0
rs61971612	13	111346151	0	0	0	89516	0	0	0
rs61972021	13	114909503	4	0	4	89512	0.00446847	0	0.00446847
rs61972047	13	109052501	2	1	1	89514	0.00223424	0.00111712	0.00111712
rs61972159	13	109156302	1	0	1	89515	0.00111712	0	0.00111712
rs61972409	13	100596490	0	0	0	89516	0	0	0
rs61972421	13	100631240	0	0	0	89516	0	0	0
rs61972486	13	100078846	1	0	1	89515	0.00111712	0	0.00111712
rs61972489	13	100085274	1	0	1	89515	0.00111712	0	0.00111712
rs61972918	13	106565750	1	0	1	89515	0.00111712	0	0.00111712
rs61972997	13	96050863	2	0	2	89514	0.00223424	0	0.00223424
rs61973476	13	109089069	2	1	1	89514	0.00223424	0.00111712	0.00111712
rs61973994	13	101762201	0	0	0	89516	0	0	0
rs61974889	13	106752775	1	0	1	89515	0.00111712	0	0.00111712
rs61974904	13	106827169	1	0	1	89515	0.00111712	0	0.00111712
rs61997174	13	39262669	0	0	0	89516	0	0	0
rs620771	13	101776554	0	0	0	89516	0	0	0
rs620908	13	110918873	1	0	1	89515	0.00111712	0	0.00111712
rs622486	13	110848291	1	0	1	89515	0.00111712	0	0.00111712
rs622911	13	109868180	1	0	1	89515	0.00111712	0	0.00111712
rs625052	13	46802668	1	0	1	89515	0.00111712	0	0.00111712
rs62619824	13	25823441	1	0	1	89515	0.00111712	0	0.00111712
rs62620184	13	99554621	1	0	1	89515	0.00111712	0	0.00111712
rs62621875	13	111143681	0	0	0	89516	0	0	0
rs626277	13	72347696	2	1	1	89514	0.00223424	0.00111712	0.00111712
rs62636526	13	28644747	0	0	0	89516	0	0	0
rs626403	13	51335392	2	1	1	89514	0.00223424	0.00111712	0.00111712
rs626444	13	110864396	1	0	1	89515	0.00111712	0	0.00111712
rs627603	13	110915187	1	0	1	89515	0.00111712	0	0.00111712
rs628778	13	98829176	1	1	0	89515	0.00111712	0.00111712	0
rs6305	13	47466622	0	0	0	89516	0	0	0
rs6311	13	47471478	0	0	0	89516	0	0	0
rs6312	13	47470824	0	0	0	89516	0	0	0
rs6313	13	47469940	0	0	0	89516	0	0	0
rs6314	13	47409034	0	0	0	89516	0	0	0
rs631618	13	98687324	0	0	0	89516	0	0	0
rs632240	13	30609464	0	0	0	89516	0	0	0
rs633307	13	77467179	1	1	0	89515	0.00111712	0.00111712	0
rs633976	13	90150676	1	1	0	89515	0.00111712	0.00111712	0
rs636437	13	34931307	0	0	0	89516	0	0	0
rs638476	13	72741545	1	1	0	89515	0.00111712	0.00111712	0
rs638773	13	19744848	6	1	5	89510	0.00670271	0.00111712	0.00558559
rs638908	13	51365266	2	1	1	89514	0.00223424	0.00111712	0.00111712
rs639606	13	101535111	0	0	0	89516	0	0	0
rs640769	13	101522666	0	0	0	89516	0	0	0
rs640872	13	78141289	0	0	0	89516	0	0	0
rs640923	13	51188095	2	1	1	89514	0.00223424	0.00111712	0.00111712
rs640960	13	101762050	0	0	0	89516	0	0	0
rs642197	13	22290189	3	0	3	89513	0.00335136	0	0.00335136
rs6422414	13	114467700	2	0	2	89514	0.00223424	0	0.00223424
rs642316	13	23733118	53	16	37	89463	0.0592073	0.0178739	0.0413334
rs643765	13	97232646	5	3	2	89511	0.00558559	0.00335136	0.00223424
rs644631	13	32098486	2	0	2	89514	0.00223424	0	0.00223424
rs644661	13	30667849	0	0	0	89516	0	0	0
rs644863	13	70730307	16	16	0	89500	0.0178739	0.0178739	0
rs645833	13	48724256	0	0	0	89516	0	0	0
rs645899	13	30811781	1	1	0	89515	0.00111712	0.00111712	0
rs646611	13	94785542	6	4	2	89510	0.00670271	0.00446847	0.00223424
rs646964	13	78127640	0	0	0	89516	0	0	0
rs646983	13	30515553	1	0	1	89515	0.00111712	0	0.00111712
rs648206	13	37456241	0	0	0	89516	0	0	0
rs6490307	13	29089602	0	0	0	89516	0	0	0
rs6490314	13	29178343	1	0	1	89515	0.00111712	0	0.00111712
rs6490365	13	29765897	1	1	0	89515	0.00111712	0.00111712	0
rs6490411	13	30140981	0	0	0	89516	0	0	0
rs6490494	13	20493020	227	2	225	89289	0.253586	0.00223424	0.251352
rs6490593	13	21122756	2	0	2	89514	0.00223424	0	0.00223424
rs6490638	13	21617133	0	0	0	89516	0	0	0
rs6490668	13	22311635	4	0	4	89512	0.00446847	0	0.00446847
rs6490689	13	22552329	7	1	6	89509	0.00781983	0.00111712	0.00670271
rs6490697	13	22679011	2	1	1	89514	0.00223424	0.00111712	0.00111712
rs6490700	13	22731267	3	1	2	89513	0.00335136	0.00111712	0.00223424
rs6490730	13	23069190	3	2	1	89513	0.00335136	0.00223424	0.00111712
rs6490731	13	23072446	3	2	1	89513	0.00335136	0.00223424	0.00111712
rs6490738	13	23165649	2	1	1	89514	0.00223424	0.00111712	0.00111712
rs6490774	13	23631340	52	16	36	89464	0.0580902	0.0178739	0.0402163
rs6490797	13	24060289	53	16	37	89463	0.0592073	0.0178739	0.0413334
rs6490805	13	24084809	55	16	39	89461	0.0614415	0.0178739	0.0435676
rs6490806	13	19528570	8	3	5	89508	0.00893695	0.00335136	0.00558559
rs6490812	13	24203027	55	16	39	89461	0.0614415	0.0178739	0.0435676
rs6490818	13	24275547	67	30	37	89449	0.074847	0.0335136	0.0413334
rs6490820	13	24295793	67	30	37	89449	0.074847	0.0335136	0.0413334
rs6490840	13	19564715	11	7	4	89505	0.0122883	0.00781983	0.00446847
rs6490847	13	24497118	57	16	41	89459	0.0636758	0.0178739	0.0458019
rs6490854	13	24615536	54	17	37	89462	0.0603244	0.018991	0.0413334
rs6490867	13	24656303	54	17	37	89462	0.0603244	0.018991	0.0413334
rs6490970	13	25234738	133	0	133	89383	0.148577	0	0.148577
rs6491066	13	26148966	2	1	1	89514	0.00223424	0.00111712	0.00111712
rs6491070	13	26152314	8	8	0	89508	0.00893695	0.00893695	0
rs6491147	13	27306551	0	0	0	89516	0	0	0
rs6491175	13	27563038	0	0	0	89516	0	0	0
rs6491182	13	27615791	0	0	0	89516	0	0	0
rs6491236	13	28461043	0	0	0	89516	0	0	0
rs6491244	13	28558163	0	0	0	89516	0	0	0
rs6491443	13	99375263	1	1	0	89515	0.00111712	0.00111712	0
rs6491469	13	99589747	2	0	2	89514	0.00223424	0	0.00223424
rs6491500	13	100073665	1	0	1	89515	0.00111712	0	0.00111712
rs6491521	13	100282951	0	0	0	89516	0	0	0
rs6491528	13	100409658	0	0	0	89516	0	0	0
rs6491593	13	101524160	0	0	0	89516	0	0	0
rs6491679	13	102930574	3	3	0	89513	0.00335136	0.00335136	0
rs6491722	13	103667305	1	1	0	89515	0.00111712	0.00111712	0
rs6491723	13	103667339	1	1	0	89515	0.00111712	0.00111712	0
rs6491817	13	104736365	1	1	0	89515	0.00111712	0.00111712	0
rs6491836	13	104920055	0	0	0	89516	0	0	0
rs6491951	13	106007135	0	0	0	89516	0	0	0
rs6492004	13	106700928	1	0	1	89515	0.00111712	0	0.00111712
rs6492048	13	107980573	1	1	0	89515	0.00111712	0.00111712	0
rs6492072	13	108384822	0	0	0	89516	0	0	0
rs6492102	13	108779395	1	1	0	89515	0.00111712	0.00111712	0
rs6492201	13	110138970	1	0	1	89515	0.00111712	0	0.00111712
rs6492205	13	110222455	5	4	1	89511	0.00558559	0.00446847	0.00111712
rs6492259	13	110961184	1	0	1	89515	0.00111712	0	0.00111712
rs6492309	13	111398857	0	0	0	89516	0	0	0
rs6492317	13	111503622	0	0	0	89516	0	0	0
rs6492325	13	111536743	0	0	0	89516	0	0	0
rs6492439	13	90322929	0	0	0	89516	0	0	0
rs6492466	13	90642785	1	1	0	89515	0.00111712	0.00111712	0
rs6492498	13	91108407	0	0	0	89516	0	0	0
rs6492567	13	92643360	2	1	1	89514	0.00223424	0.00111712	0.00111712
rs6492635	13	93652748	5	1	4	89511	0.00558559	0.00111712	0.00446847
rs6492687	13	94738030	6	4	2	89510	0.00670271	0.00446847	0.00223424
rs6492710	13	95151742	2	1	1	89514	0.00223424	0.00111712	0.00111712
rs6492722	13	95262116	1	1	0	89515	0.00111712	0.00111712	0
rs6492757	13	95613366	2	1	1	89514	0.00223424	0.00111712	0.00111712
rs6492768	13	95825604	1	1	0	89515	0.00111712	0.00111712	0
rs649363	13	21559287	1	0	1	89515	0.00111712	0	0.00111712
rs649730	13	37257809	0	0	0	89516	0	0	0
rs651412	13	56217148	57	57	0	89459	0.0636758	0.0636758	0
rs652145	13	44509833	0	0	0	89516	0	0	0
rs652157	13	102764516	2	2	0	89514	0.00223424	0.00223424	0
rs652498	13	101789681	0	0	0	89516	0	0	0
rs652841	13	94805782	5	3	2	89511	0.00558559	0.00335136	0.00223424
rs653774	13	92126772	16	14	2	89500	0.0178739	0.0156397	0.00223424
rs655024	13	29050843	0	0	0	89516	0	0	0
rs655653	13	98937071	4	3	1	89512	0.00446847	0.00335136	0.00111712
rs6560932	13	114909493	4	0	4	89512	0.00446847	0	0.00446847
rs6560951	13	115061057	4	0	4	89512	0.00446847	0	0.00446847
rs6561029	13	42630910	0	0	0	89516	0	0	0
rs6561030	13	42631719	0	0	0	89516	0	0	0
rs6561094	13	43499451	32	0	32	89484	0.0357478	0	0.0357478
rs6561104	13	43618530	71	0	71	89445	0.0793154	0	0.0793154
rs6561106	13	43732555	43	0	43	89473	0.0480361	0	0.0480361
rs6561108	13	43760740	24	0	24	89492	0.0268108	0	0.0268108
rs6561199	13	45642691	1	0	1	89515	0.00111712	0	0.00111712
rs6561260	13	46361020	7	0	7	89509	0.00781983	0	0.00781983
rs6561296	13	46702401	0	0	0	89516	0	0	0
rs6561303	13	46802177	1	0	1	89515	0.00111712	0	0.00111712
rs6561366	13	47862887	58	57	1	89458	0.0647929	0.0636758	0.00111712
rs6561397	13	48237723	1	0	1	89515	0.00111712	0	0.00111712
rs6561438	13	48698068	0	0	0	89516	0	0	0
rs6561490	13	49540727	1	0	1	89515	0.00111712	0	0.00111712
rs6561615	13	51697794	1	0	1	89515	0.00111712	0	0.00111712
rs6561649	13	52403272	0	0	0	89516	0	0	0
rs6561727	13	54048896	9	9	0	89507	0.0100541	0.0100541	0
rs6561774	13	54970922	2	2	0	89514	0.00223424	0.00223424	0
rs6561979	13	59162783	1	1	0	89515	0.00111712	0.00111712	0
rs6562004	13	59619818	2	2	0	89514	0.00223424	0.00223424	0
rs6562098	13	60882832	0	0	0	89516	0	0	0
rs6562215	13	62461175	38	1	37	89478	0.0424505	0.00111712	0.0413334
rs6562240	13	62696421	0	0	0	89516	0	0	0
rs6562340	13	64599559	2	2	0	89514	0.00223424	0.00223424	0
rs6562459	13	34993012	0	0	0	89516	0	0	0
rs6562468	13	67249717	35	28	7	89481	0.0390992	0.0312793	0.00781983
rs6562472	13	67302371	3	2	1	89513	0.00335136	0.00223424	0.00111712
rs6562546	13	69517912	8	8	0	89508	0.00893695	0.00893695	0
rs6562639	13	71176123	0	0	0	89516	0	0	0
rs6562657	13	35438443	4	0	4	89512	0.00446847	0	0.00446847
rs6562663	13	71768256	1	1	0	89515	0.00111712	0.00111712	0
rs6562756	13	73858568	2	1	1	89514	0.00223424	0.00111712	0.00111712
rs6562760	13	73957681	0	0	0	89516	0	0	0
rs6562789	13	74456408	0	0	0	89516	0	0	0
rs6562826	13	75024613	0	0	0	89516	0	0	0
rs6562927	13	76552302	0	0	0	89516	0	0	0
rs6562931	13	76603986	0	0	0	89516	0	0	0
rs6562965	13	77351486	1	1	0	89515	0.00111712	0.00111712	0
rs6563127	13	80216147	0	0	0	89516	0	0	0
rs6563154	13	80694509	0	0	0	89516	0	0	0
rs6563199	13	81550449	1	0	1	89515	0.00111712	0	0.00111712
rs6563215	13	82044666	272	270	2	89244	0.303856	0.301622	0.00223424
rs6563216	13	82063792	272	270	2	89244	0.303856	0.301622	0.00223424
rs6563337	13	36667187	0	0	0	89516	0	0	0
rs6563354	13	36696494	0	0	0	89516	0	0	0
rs6563407	13	85285674	11	4	7	89505	0.0122883	0.00446847	0.00781983
rs6563414	13	85461132	143	141	2	89373	0.159748	0.157514	0.00223424
rs6563501	13	37408545	0	0	0	89516	0	0	0
rs6563553	13	31492155	0	0	0	89516	0	0	0
rs6563726	13	40131922	0	0	0	89516	0	0	0
rs6563739	13	40239785	0	0	0	89516	0	0	0
rs6563787	13	40680403	0	0	0	89516	0	0	0
rs6563799	13	40736289	0	0	0	89516	0	0	0
rs6563813	13	40858172	0	0	0	89516	0	0	0
rs656556	13	98968935	4	3	1	89512	0.00446847	0.00335136	0.00111712
rs6577044	13	114072735	47	0	47	89469	0.0525046	0	0.0525046
rs6577046	13	114092549	69	0	69	89447	0.0770812	0	0.0770812
rs6577058	13	114300547	1	0	1	89515	0.00111712	0	0.00111712
rs6577066	13	112817677	1	0	1	89515	0.00111712	0	0.00111712
rs6577073	13	112553039	0	0	0	89516	0	0	0
rs658684	13	105274851	1	1	0	89515	0.00111712	0.00111712	0
rs659005	13	79759262	1	1	0	89515	0.00111712	0.00111712	0
rs660122	13	37490223	0	0	0	89516	0	0	0
rs661732	13	29528992	0	0	0	89516	0	0	0
rs661827	13	69424751	1	1	0	89515	0.00111712	0.00111712	0
rs662309	13	56253882	62	62	0	89454	0.0692614	0.0692614	0
rs663156	13	101773923	0	0	0	89516	0	0	0
rs663953	13	70721507	16	16	0	89500	0.0178739	0.0178739	0
rs664393	13	29071001	0	0	0	89516	0	0	0
rs66470217	13	98762082	1	0	1	89515	0.00111712	0	0.00111712
rs6650455	13	80959100	2	0	2	89514	0.00223424	0	0.00223424
rs6650459	13	85073946	6	4	2	89510	0.00670271	0.00446847	0.00223424
rs66520040	13	28606231	0	0	0	89516	0	0	0
rs66525206	13	111856276	1	0	1	89515	0.00111712	0	0.00111712
rs66547655	13	93806291	2	1	1	89514	0.00223424	0.00111712	0.00111712
rs66550119	13	84785503	9	5	4	89507	0.0100541	0.00558559	0.00446847
rs66558433	13	78711772	1	1	0	89515	0.00111712	0.00111712	0
rs66583806	13	103623296	1	1	0	89515	0.00111712	0.00111712	0
rs66613443	13	100642560	0	0	0	89516	0	0	0
rs667131	13	49485613	1	0	1	89515	0.00111712	0	0.00111712
rs66736947	13	114865630	2	1	1	89514	0.00223424	0.00111712	0.00111712
rs667502	13	101521287	0	0	0	89516	0	0	0
rs66754450	13	20206996	27	1	26	89489	0.0301622	0.00111712	0.0290451
rs667631	13	102823429	3	3	0	89513	0.00335136	0.00335136	0
rs667973	13	101782678	0	0	0	89516	0	0	0
rs66821310	13	90086334	1	1	0	89515	0.00111712	0.00111712	0
rs668301	13	30904082	1	1	0	89515	0.00111712	0.00111712	0
rs668684	13	38366570	1	1	0	89515	0.00111712	0.00111712	0
rs668924	13	38876748	2	2	0	89514	0.00223424	0.00223424	0
rs669311	13	70733844	16	16	0	89500	0.0178739	0.0178739	0
rs66960416	13	104817595	1	1	0	89515	0.00111712	0.00111712	0
rs670657	13	33649054	2	1	1	89514	0.00223424	0.00111712	0.00111712
rs67068098	13	62734417	0	0	0	89516	0	0	0
rs67084452	13	74310237	0	0	0	89516	0	0	0
rs67133719	13	93114447	3	1	2	89513	0.00335136	0.00111712	0.00223424
rs67156793	13	66342447	1	0	1	89515	0.00111712	0	0.00111712
rs67188524	13	110908418	1	0	1	89515	0.00111712	0	0.00111712
rs67191891	13	60108265	0	0	0	89516	0	0	0
rs67216622	13	90264886	0	0	0	89516	0	0	0
rs67216976	13	102381008	0	0	0	89516	0	0	0
rs67259413	13	51644341	2	0	2	89514	0.00223424	0	0.00223424
rs673064	13	37172926	0	0	0	89516	0	0	0
rs67342171	13	112899682	0	0	0	89516	0	0	0
rs67368900	13	31759913	40	0	40	89476	0.0446847	0	0.0446847
rs67388454	13	75965927	0	0	0	89516	0	0	0
rs673892	13	101540015	0	0	0	89516	0	0	0
rs67404893	13	98409050	3	0	3	89513	0.00335136	0	0.00335136
rs675241	13	51328797	2	1	1	89514	0.00223424	0.00111712	0.00111712
rs67530930	13	105332676	8	8	0	89508	0.00893695	0.00893695	0
rs67537166	13	86955964	26	9	17	89490	0.0290451	0.0100541	0.018991
rs675642	13	60186889	0	0	0	89516	0	0	0
rs67577758	13	110068609	1	0	1	89515	0.00111712	0	0.00111712
rs675828	13	103350733	4	1	3	89512	0.00446847	0.00111712	0.00335136
rs67643907	13	20933834	8	7	1	89508	0.00893695	0.00781983	0.00111712
rs67652251	13	114957688	4	0	4	89512	0.00446847	0	0.00446847
rs67660645	13	61789911	1	0	1	89515	0.00111712	0	0.00111712
rs67668903	13	29939257	0	0	0	89516	0	0	0
rs67671642	13	36846563	0	0	0	89516	0	0	0
rs677156	13	23737920	53	16	37	89463	0.0592073	0.0178739	0.0413334
rs67749996	13	77405391	1	1	0	89515	0.00111712	0.00111712	0
rs677585	13	51178170	1	1	0	89515	0.00111712	0.00111712	0
rs67765167	13	85631553	4	2	2	89512	0.00446847	0.00223424	0.00223424
rs67807139	13	50432984	0	0	0	89516	0	0	0
rs6783	13	21297050	1	0	1	89515	0.00111712	0	0.00111712
rs678423	13	65208812	0	0	0	89516	0	0	0
rs678603	13	22279516	3	0	3	89513	0.00335136	0	0.00335136
rs67864731	13	21916512	2	1	1	89514	0.00223424	0.00111712	0.00111712
rs67875801	13	69114568	1	1	0	89515	0.00111712	0.00111712	0
rs67878607	13	96121116	2	0	2	89514	0.00223424	0	0.00223424
rs67904043	13	27374106	0	0	0	89516	0	0	0
rs679097	13	110899323	1	0	1	89515	0.00111712	0	0.00111712
rs67925251	13	32744134	1	1	0	89515	0.00111712	0.00111712	0
rs679805	13	80747701	0	0	0	89516	0	0	0
rs679958	13	110879007	1	0	1	89515	0.00111712	0	0.00111712
rs680705	13	51443315	3	0	3	89513	0.00335136	0	0.00335136
rs680711	13	101814804	0	0	0	89516	0	0	0
rs68076057	13	84361079	5	2	3	89511	0.00558559	0.00223424	0.00335136
rs681612	13	103320461	4	1	3	89512	0.00446847	0.00111712	0.00335136
rs681730	13	65179870	0	0	0	89516	0	0	0
rs681888	13	79685863	0	0	0	89516	0	0	0
rs68191116	13	64599924	2	2	0	89514	0.00223424	0.00223424	0
rs681938	13	23790642	53	16	37	89463	0.0592073	0.0178739	0.0413334
rs683754	13	86180083	3	2	1	89513	0.00335136	0.00223424	0.00111712
rs684831	13	22359236	5	1	4	89511	0.00558559	0.00111712	0.00446847
rs685404	13	23771814	53	16	37	89463	0.0592073	0.0178739	0.0413334
rs685499	13	38830641	2	2	0	89514	0.00223424	0.00223424	0
rs685883	13	86322996	3	2	1	89513	0.00335136	0.00223424	0.00111712
rs686615	13	101539488	0	0	0	89516	0	0	0
rs686827	13	98990741	3	2	1	89513	0.00335136	0.00223424	0.00111712
rs688872	13	98966317	4	3	1	89512	0.00446847	0.00335136	0.00111712
rs690705	13	34654918	0	0	0	89516	0	0	0
rs690860	13	34696736	0	0	0	89516	0	0	0
rs691082	13	34688433	0	0	0	89516	0	0	0
rs693963	13	32979138	0	0	0	89516	0	0	0
rs696909	13	103621753	1	1	0	89515	0.00111712	0.00111712	0
rs696910	13	103622307	1	1	0	89515	0.00111712	0.00111712	0
rs700338	13	71593281	0	0	0	89516	0	0	0
rs700342	13	71649543	0	0	0	89516	0	0	0
rs701546	13	103580361	1	1	0	89515	0.00111712	0.00111712	0
rs701549	13	103595882	1	1	0	89515	0.00111712	0.00111712	0
rs701580	13	110242391	5	4	1	89511	0.00558559	0.00446847	0.00111712
rs701606	13	95416435	2	1	1	89514	0.00223424	0.00111712	0.00111712
rs705425	13	30590808	0	0	0	89516	0	0	0
rs706588	13	54739139	2	2	0	89514	0.00223424	0.00223424	0
rs713401	13	72410061	2	1	1	89514	0.00223424	0.00111712	0.00111712
rs713607	13	104750929	1	1	0	89515	0.00111712	0.00111712	0
rs7139390	13	110635528	1	1	0	89515	0.00111712	0.00111712	0
rs7139604	13	40432704	0	0	0	89516	0	0	0
rs7139667	13	72337943	2	1	1	89514	0.00223424	0.00111712	0.00111712
rs7139717	13	99246853	3	0	3	89513	0.00335136	0	0.00335136
rs7139733	13	21086599	7	5	2	89509	0.00781983	0.00558559	0.00223424
rs7139752	13	105115851	1	1	0	89515	0.00111712	0.00111712	0
rs7139802	13	111600781	1	0	1	89515	0.00111712	0	0.00111712
rs7139811	13	74433359	0	0	0	89516	0	0	0
rs7139829	13	96136052	2	0	2	89514	0.00223424	0	0.00223424
rs7139840	13	69692592	1	0	1	89515	0.00111712	0	0.00111712
rs7140024	13	109116331	2	1	1	89514	0.00223424	0.00111712	0.00111712
rs7140052	13	27395288	0	0	0	89516	0	0	0
rs71427406	13	40951914	0	0	0	89516	0	0	0
rs71428292	13	50337073	1	0	1	89515	0.00111712	0	0.00111712
rs71431520	13	72568037	1	1	0	89515	0.00111712	0.00111712	0
rs71431799	13	27293166	0	0	0	89516	0	0	0
rs71432026	13	94736872	6	4	2	89510	0.00670271	0.00446847	0.00223424
rs71432872	13	106609610	1	0	1	89515	0.00111712	0	0.00111712
rs71432908	13	47006445	0	0	0	89516	0	0	0
rs71432948	13	47739067	0	0	0	89516	0	0	0
rs71433234	13	28146793	0	0	0	89516	0	0	0
rs71434984	13	61552571	0	0	0	89516	0	0	0
rs71435172	13	108760691	4	1	3	89512	0.00446847	0.00111712	0.00335136
rs71438102	13	37081060	0	0	0	89516	0	0	0
rs71446622	13	113365480	7	0	7	89509	0.00781983	0	0.00781983
rs71446653	13	113468260	2	0	2	89514	0.00223424	0	0.00223424
rs71446683	13	113908590	2	1	1	89514	0.00223424	0.00111712	0.00111712
rs715921	13	24795489	52	16	36	89464	0.0580902	0.0178739	0.0402163
rs716206	13	112772556	0	0	0	89516	0	0	0
rs716307	13	106510947	1	0	1	89515	0.00111712	0	0.00111712
rs71640247	13	103718403	1	1	0	89515	0.00111712	0.00111712	0
rs71640248	13	103701672	1	1	0	89515	0.00111712	0.00111712	0
rs716801	13	30534749	1	0	1	89515	0.00111712	0	0.00111712
rs717585	13	34963376	0	0	0	89516	0	0	0
rs717651	13	31172594	1	0	1	89515	0.00111712	0	0.00111712
rs718444	13	33147052	0	0	0	89516	0	0	0
rs718617	13	27967841	0	0	0	89516	0	0	0
rs718886	13	111246377	1	1	0	89515	0.00111712	0.00111712	0
rs719103	13	50996660	12	12	0	89504	0.0134054	0.0134054	0
rs719758	13	74283131	0	0	0	89516	0	0	0
rs721757	13	73970442	0	0	0	89516	0	0	0
rs723603	13	103828420	1	1	0	89515	0.00111712	0.00111712	0
rs724358	13	109659194	6	0	6	89510	0.00670271	0	0.00670271
rs724550	13	23250603	3	1	2	89513	0.00335136	0.00111712	0.00223424
rs72481765	13	69346274	4	1	3	89512	0.00446847	0.00111712	0.00335136
rs725040	13	92268846	14	14	0	89502	0.0156397	0.0156397	0
rs72509	13	110903187	1	0	1	89515	0.00111712	0	0.00111712
rs725818	13	105585149	9	8	1	89507	0.0100541	0.00893695	0.00111712
rs72621261	13	34575015	0	0	0	89516	0	0	0
rs72621287	13	37320837	8	6	2	89508	0.00893695	0.00670271	0.00223424
rs72623341	13	49325298	0	0	0	89516	0	0	0
rs72628027	13	69492849	1	1	0	89515	0.00111712	0.00111712	0
rs72628072	13	78764430	1	1	0	89515	0.00111712	0.00111712	0
rs726298	13	95211538	2	1	1	89514	0.00223424	0.00111712	0.00111712
rs72632092	13	90174164	1	1	0	89515	0.00111712	0.00111712	0
rs72632124	13	85491598	143	141	2	89373	0.159748	0.157514	0.00223424
rs72632627	13	92264439	14	14	0	89502	0.0156397	0.0156397	0
rs72632651	13	94944145	4	2	2	89512	0.00446847	0.00223424	0.00223424
rs72632659	13	95011134	5	2	3	89511	0.00558559	0.00223424	0.00335136
rs72632687	13	102333005	3	1	2	89513	0.00335136	0.00111712	0.00223424
rs72635714	13	90520076	1	1	0	89515	0.00111712	0.00111712	0
rs72638424	13	109099638	2	1	1	89514	0.00223424	0.00111712	0.00111712
rs72638445	13	112761363	0	0	0	89516	0	0	0
rs72638678	13	93031884	4	1	3	89512	0.00446847	0.00111712	0.00335136
rs72639874	13	95478338	2	1	1	89514	0.00223424	0.00111712	0.00111712
rs72639920	13	87041312	14	10	4	89502	0.0156397	0.0111712	0.00446847
rs72640313	13	91950181	0	0	0	89516	0	0	0
rs72640326	13	91983986	0	0	0	89516	0	0	0
rs72640332	13	91994165	0	0	0	89516	0	0	0
rs72640382	13	92112274	16	14	2	89500	0.0178739	0.0156397	0.00223424
rs72641042	13	93319413	2	1	1	89514	0.00223424	0.00111712	0.00111712
rs72641548	13	90818172	1	1	0	89515	0.00111712	0.00111712	0
rs72641588	13	90874434	1	1	0	89515	0.00111712	0.00111712	0
rs72642317	13	95648995	2	1	1	89514	0.00223424	0.00111712	0.00111712
rs72643862	13	91405595	0	0	0	89516	0	0	0
rs72646057	13	85127119	6	4	2	89510	0.00670271	0.00446847	0.00223424
rs72646788	13	97518850	1	0	1	89515	0.00111712	0	0.00111712
rs72647011	13	101424092	0	0	0	89516	0	0	0
rs72647053	13	101504201	0	0	0	89516	0	0	0
rs72647200	13	96025237	942	0	942	88574	1.05233	0	1.05233
rs72647446	13	102917291	3	3	0	89513	0.00335136	0.00335136	0
rs72648071	13	99863330	1	0	1	89515	0.00111712	0	0.00111712
rs72650338	13	99420307	1	0	1	89515	0.00111712	0	0.00111712
rs72651406	13	100083373	1	0	1	89515	0.00111712	0	0.00111712
rs72651421	13	100105228	1	0	1	89515	0.00111712	0	0.00111712
rs72652093	13	110811924	1	0	1	89515	0.00111712	0	0.00111712
rs72652671	13	106889854	1	0	1	89515	0.00111712	0	0.00111712
rs72652727	13	108155843	3	3	0	89513	0.00335136	0.00335136	0
rs72653592	13	111975401	0	0	0	89516	0	0	0
rs72654162	13	110883496	1	0	1	89515	0.00111712	0	0.00111712
rs72654187	13	110898130	1	0	1	89515	0.00111712	0	0.00111712
rs72655898	13	112082676	0	0	0	89516	0	0	0
rs72656114	13	113109764	3	0	3	89513	0.00335136	0	0.00335136
rs72657087	13	104847184	0	0	0	89516	0	0	0
rs72657237	13	108405225	0	0	0	89516	0	0	0
rs72657268	13	108469153	6	6	0	89510	0.00670271	0.00670271	0
rs72657766	13	112166496	1	0	1	89515	0.00111712	0	0.00111712
rs72657919	13	111075849	0	0	0	89516	0	0	0
rs72658285	13	109899387	1	0	1	89515	0.00111712	0	0.00111712
rs72658551	13	100950694	2	2	0	89514	0.00223424	0.00223424	0
rs72660096	13	113560225	9	0	9	89507	0.0100541	0	0.0100541
rs72660128	13	109944222	1	0	1	89515	0.00111712	0	0.00111712
rs72660185	13	110019255	1	0	1	89515	0.00111712	0	0.00111712
rs72661835	13	112526399	0	0	0	89516	0	0	0
rs72662046	13	110093770	1	0	1	89515	0.00111712	0	0.00111712
rs72663042	13	101412225	0	0	0	89516	0	0	0
rs72663666	13	112698983	0	0	0	89516	0	0	0
rs72663676	13	112738588	0	0	0	89516	0	0	0
rs72663693	13	112769194	0	0	0	89516	0	0	0
rs72664758	13	107784975	1	0	1	89515	0.00111712	0	0.00111712
rs72665413	13	112773926	0	0	0	89516	0	0	0
rs72666949	13	114086826	78	0	78	89438	0.0871353	0	0.0871353
rs72667768	13	110470768	0	0	0	89516	0	0	0
rs726697	13	107003883	0	0	0	89516	0	0	0
rs72670018	13	111797907	0	0	0	89516	0	0	0
rs727120	13	31446619	1	0	1	89515	0.00111712	0	0.00111712
rs727971	13	95477559	2	1	1	89514	0.00223424	0.00111712	0.00111712
rs728329	13	49462380	0	0	0	89516	0	0	0
rs728926	13	74513122	1	0	1	89515	0.00111712	0	0.00111712
rs729074	13	46871754	3	1	2	89513	0.00335136	0.00111712	0.00223424
rs730747	13	43790913	16	0	16	89500	0.0178739	0	0.0178739
rs73153900	13	19653772	8	1	7	89508	0.00893695	0.00111712	0.00781983
rs73156540	13	23254040	3	1	2	89513	0.00335136	0.00111712	0.00223424
rs73156560	13	23293869	3	1	2	89513	0.00335136	0.00111712	0.00223424
rs73156572	13	23320150	4	2	2	89512	0.00446847	0.00223424	0.00223424
rs73156890	13	20870391	8	6	2	89508	0.00893695	0.00670271	0.00223424
rs73156891	13	20871040	8	6	2	89508	0.00893695	0.00670271	0.00223424
rs73159394	13	30585884	0	0	0	89516	0	0	0
rs73160057	13	29176031	1	0	1	89515	0.00111712	0	0.00111712
rs73160345	13	26961168	1	0	1	89515	0.00111712	0	0.00111712
rs73160558	13	22422735	7	1	6	89509	0.00781983	0.00111712	0.00670271
rs73161390	13	32310010	4	2	2	89512	0.00446847	0.00223424	0.00223424
rs73162202	13	24617093	54	17	37	89462	0.0603244	0.018991	0.0413334
rs73162305	13	22458123	7	1	6	89509	0.00781983	0.00111712	0.00670271
rs73163470	13	30804797	1	1	0	89515	0.00111712	0.00111712	0
rs73163578	13	28099188	0	0	0	89516	0	0	0
rs73163587	13	28112802	0	0	0	89516	0	0	0
rs73164733	13	23651296	52	16	36	89464	0.0580902	0.0178739	0.0402163
rs73164743	13	23654860	52	16	36	89464	0.0580902	0.0178739	0.0402163
rs73165064	13	31504636	0	0	0	89516	0	0	0
rs73166260	13	25720784	1	0	1	89515	0.00111712	0	0.00111712
rs73166425	13	29690981	1	1	0	89515	0.00111712	0.00111712	0
rs73167112	13	32662954	1	1	0	89515	0.00111712	0.00111712	0
rs73167118	13	32667905	1	1	0	89515	0.00111712	0.00111712	0
rs73167681	13	28412555	0	0	0	89516	0	0	0
rs73167954	13	34352843	1	1	0	89515	0.00111712	0.00111712	0
rs73167962	13	34354280	1	1	0	89515	0.00111712	0.00111712	0
rs73168257	13	29894779	0	0	0	89516	0	0	0
rs73168467	13	38316732	1	1	0	89515	0.00111712	0.00111712	0
rs73169038	13	31655813	1	0	1	89515	0.00111712	0	0.00111712
rs7316920	13	91735331	1	1	0	89515	0.00111712	0.00111712	0
rs73169287	13	37003431	0	0	0	89516	0	0	0
rs73169414	13	39526175	0	0	0	89516	0	0	0
rs7316956	13	36480563	0	0	0	89516	0	0	0
rs73170122	13	27261860	0	0	0	89516	0	0	0
rs73170181	13	27328195	0	0	0	89516	0	0	0
rs73170202	13	27387451	0	0	0	89516	0	0	0
rs7317038	13	114012898	2	1	1	89514	0.00223424	0.00111712	0.00111712
rs73170416	13	38356712	1	1	0	89515	0.00111712	0.00111712	0
rs73170494	13	38494021	2	2	0	89514	0.00223424	0.00223424	0
rs7317053	13	76881527	1	1	0	89515	0.00111712	0.00111712	0
rs7317062	13	113562425	8	1	7	89508	0.00893695	0.00111712	0.00781983
rs7317086	13	45854895	8	6	2	89508	0.00893695	0.00670271	0.00223424
rs7317100	13	71161217	0	0	0	89516	0	0	0
rs7317112	13	95923523	3	1	2	89513	0.00335136	0.00111712	0.00223424
rs7317149	13	77204314	2	2	0	89514	0.00223424	0.00223424	0
rs7317177	13	33392651	0	0	0	89516	0	0	0
rs7317178	13	110984829	1	0	1	89515	0.00111712	0	0.00111712
rs73171813	13	28548727	0	0	0	89516	0	0	0
rs7317185	13	26043182	1	0	1	89515	0.00111712	0	0.00111712
rs73171936	13	26259859	10	10	0	89506	0.0111712	0.0111712	0
rs7317197	13	110206643	5	4	1	89511	0.00558559	0.00446847	0.00111712
rs7317248	13	24727220	54	17	37	89462	0.0603244	0.018991	0.0413334
rs7317257	13	19573146	12	8	4	89504	0.0134054	0.00893695	0.00446847
rs7317300	13	108527297	0	0	0	89516	0	0	0
rs73173132	13	41080940	1	1	0	89515	0.00111712	0.00111712	0
rs73173335	13	37240635	0	0	0	89516	0	0	0
rs7317358	13	43406394	3	0	3	89513	0.00335136	0	0.00335136
rs7317377	13	91037243	0	0	0	89516	0	0	0
rs7317491	13	44607279	0	0	0	89516	0	0	0
rs7317522	13	82392692	2	1	1	89514	0.00223424	0.00111712	0.00111712
rs7317524	13	45474782	0	0	0	89516	0	0	0
rs73175544	13	47485407	0	0	0	89516	0	0	0
rs7317597	13	63405083	12	12	0	89504	0.0134054	0.0134054	0
rs7317632	13	29958147	0	0	0	89516	0	0	0
rs73176328	13	43869860	0	0	0	89516	0	0	0
rs7317645	13	97130674	4	3	1	89512	0.00446847	0.00335136	0.00111712
rs73176452	13	34831788	0	0	0	89516	0	0	0
rs73176638	13	31997971	1	0	1	89515	0.00111712	0	0.00111712
rs7317671	13	112743830	0	0	0	89516	0	0	0
rs7317688	13	77321791	1	1	0	89515	0.00111712	0.00111712	0
rs73176882	13	33699199	2	1	1	89514	0.00223424	0.00111712	0.00111712
rs7317699	13	102832531	3	3	0	89513	0.00335136	0.00335136	0
rs7317767	13	106801031	1	0	1	89515	0.00111712	0	0.00111712
rs7317857	13	36490156	0	0	0	89516	0	0	0
rs7317862	13	107906038	0	0	0	89516	0	0	0
rs7317891	13	28042637	0	0	0	89516	0	0	0
rs7317941	13	93036880	4	1	3	89512	0.00446847	0.00111712	0.00335136
rs73179562	13	40300685	0	0	0	89516	0	0	0
rs7317962	13	30854462	1	1	0	89515	0.00111712	0.00111712	0
rs73179642	13	45478854	0	0	0	89516	0	0	0
rs73179659	13	45500589	0	0	0	89516	0	0	0
rs73179665	13	45508387	0	0	0	89516	0	0	0
rs7317997	13	114762917	0	0	0	89516	0	0	0
rs73180012	13	43310001	3	0	3	89513	0.00335136	0	0.00335136
rs7318051	13	57915424	7	4	3	89509	0.00781983	0.00446847	0.00335136
rs7318078	13	90025117	41	0	41	89475	0.0458019	0	0.0458019
rs7318109	13	62702579	0	0	0	89516	0	0	0
rs7318128	13	110896739	1	0	1	89515	0.00111712	0	0.00111712
rs7318231	13	88072435	0	0	0	89516	0	0	0
rs7318267	13	98896776	3	3	0	89513	0.00335136	0.00335136	0
rs7318271	13	39328541	0	0	0	89516	0	0	0
rs7318320	13	43109248	0	0	0	89516	0	0	0
rs73183558	13	40654462	0	0	0	89516	0	0	0
rs7318380	13	105172434	2	2	0	89514	0.00223424	0.00223424	0
rs73184237	13	53982955	8	8	0	89508	0.00893695	0.00893695	0
rs7318433	13	36298299	4	0	4	89512	0.00446847	0	0.00446847
rs7318463	13	29129411	0	0	0	89516	0	0	0
rs7318476	13	48081565	2	0	2	89514	0.00223424	0	0.00223424
rs73184761	13	39354022	0	0	0	89516	0	0	0
rs7318481	13	50056793	2	1	1	89514	0.00223424	0.00111712	0.00111712
rs7318486	13	111013203	1	0	1	89515	0.00111712	0	0.00111712
rs7318504	13	103641310	1	1	0	89515	0.00111712	0.00111712	0
rs73185286	13	55113283	1	1	0	89515	0.00111712	0.00111712	0
rs73185320	13	42438288	1	1	0	89515	0.00111712	0.00111712	0
rs73185370	13	42571599	0	0	0	89516	0	0	0
rs73185376	13	42582139	0	0	0	89516	0	0	0
rs7318538	13	44475424	0	0	0	89516	0	0	0
rs7318560	13	24681068	140	103	37	89376	0.156397	0.115063	0.0413334
rs73185668	13	48292675	0	0	0	89516	0	0	0
rs7318573	13	23642179	52	16	36	89464	0.0580902	0.0178739	0.0402163
rs7318577	13	96643888	0	0	0	89516	0	0	0
rs7318580	13	113601061	8	1	7	89508	0.00893695	0.00111712	0.00781983
rs7318583	13	45445017	0	0	0	89516	0	0	0
rs7318605	13	23624929	52	16	36	89464	0.0580902	0.0178739	0.0402163
rs73186368	13	51496588	3	0	3	89513	0.00335136	0	0.00335136
rs73186430	13	53232891	1	0	1	89515	0.00111712	0	0.00111712
rs7318653	13	34275123	1	1	0	89515	0.00111712	0.00111712	0
rs73187082	13	46780243	1	0	1	89515	0.00111712	0	0.00111712
rs7318728	13	37915053	0	0	0	89516	0	0	0
rs7318732	13	107937452	0	0	0	89516	0	0	0
rs7318762	13	26749538	0	0	0	89516	0	0	0
rs7318781	13	100878820	2	2	0	89514	0.00223424	0.00223424	0
rs7318811	13	24885778	41	13	28	89475	0.0458019	0.0145225	0.0312793
rs73188233	13	51669858	2	0	2	89514	0.00223424	0	0.00223424
rs7318857	13	21433107	4	0	4	89512	0.00446847	0	0.00446847
rs7318879	13	31524625	1	0	1	89515	0.00111712	0	0.00111712
rs7318889	13	86392586	3	2	1	89513	0.00335136	0.00223424	0.00111712
rs7318944	13	52175974	0	0	0	89516	0	0	0
rs73189989	13	44348500	0	0	0	89516	0	0	0
rs7319010	13	47297169	3	0	3	89513	0.00335136	0	0.00335136
rs7319030	13	110964130	1	0	1	89515	0.00111712	0	0.00111712
rs7319045	13	92024574	0	0	0	89516	0	0	0
rs7319049	13	109942721	1	0	1	89515	0.00111712	0	0.00111712
rs7319070	13	107671792	0	0	0	89516	0	0	0
rs731908	13	103567663	1	1	0	89515	0.00111712	0.00111712	0
rs7319102	13	58252801	1	0	1	89515	0.00111712	0	0.00111712
rs73191349	13	46355296	4	0	4	89512	0.00446847	0	0.00446847
rs7319164	13	23788912	53	16	37	89463	0.0592073	0.0178739	0.0413334
rs7319165	13	29499442	0	0	0	89516	0	0	0
rs7319170	13	25244691	93	0	93	89423	0.103892	0	0.103892
rs7319184	13	51382532	2	1	1	89514	0.00223424	0.00111712	0.00111712
rs7319241	13	53568522	0	0	0	89516	0	0	0
rs73192464	13	53584920	0	0	0	89516	0	0	0
rs7319259	13	51554586	3	0	3	89513	0.00335136	0	0.00335136
rs7319301	13	107855052	0	0	0	89516	0	0	0
rs7319304	13	114847914	1	0	1	89515	0.00111712	0	0.00111712
rs7319311	13	111030578	1	0	1	89515	0.00111712	0	0.00111712
rs73193378	13	64650413	2	2	0	89514	0.00223424	0.00223424	0
rs7319358	13	79550934	2	2	0	89514	0.00223424	0.00223424	0
rs7319380	13	41008751	1	1	0	89515	0.00111712	0.00111712	0
rs7319395	13	40795744	0	0	0	89516	0	0	0
rs7319398	13	71439474	3	3	0	89513	0.00335136	0.00335136	0
rs7319403	13	20815766	9	6	3	89507	0.0100541	0.00670271	0.00335136
rs73194074	13	66145159	6	5	1	89510	0.00670271	0.00558559	0.00111712
rs73194404	13	50329120	1	0	1	89515	0.00111712	0	0.00111712
rs7319493	13	114175038	0	0	0	89516	0	0	0
rs73195027	13	59320513	4	4	0	89512	0.00446847	0.00446847	0
rs7319520	13	72975694	1	1	0	89515	0.00111712	0.00111712	0
rs73195297	13	58552241	1	0	1	89515	0.00111712	0	0.00111712
rs73195807	13	66227450	1	0	1	89515	0.00111712	0	0.00111712
rs731966	13	30304716	0	0	0	89516	0	0	0
rs7319668	13	39354487	0	0	0	89516	0	0	0
rs73196702	13	67192188	5	2	3	89511	0.00558559	0.00223424	0.00335136
rs7319698	13	31741123	18	0	18	89498	0.0201081	0	0.0201081
rs73198479	13	65291205	8	0	8	89508	0.00893695	0	0.00893695
rs7319981	13	103723722	1	1	0	89515	0.00111712	0.00111712	0
rs7320021	13	76554842	0	0	0	89516	0	0	0
rs7320071	13	76037453	0	0	0	89516	0	0	0
rs7320103	13	109523857	6	0	6	89510	0.00670271	0	0.00670271
rs73201762	13	66694191	5	2	3	89511	0.00558559	0.00223424	0.00335136
rs7320206	13	50208946	0	0	0	89516	0	0	0
rs7320207	13	91008606	0	0	0	89516	0	0	0
rs7320212	13	73254305	1	0	1	89515	0.00111712	0	0.00111712
rs7320243	13	19714717	8	3	5	89508	0.00893695	0.00335136	0.00558559
rs7320247	13	73712365	1	0	1	89515	0.00111712	0	0.00111712
rs7320319	13	34154360	1	1	0	89515	0.00111712	0.00111712	0
rs73203368	13	56421523	23	21	2	89493	0.0256937	0.0234595	0.00223424
rs7320344	13	41459638	4	0	4	89512	0.00446847	0	0.00446847
rs7320355	13	30513445	1	0	1	89515	0.00111712	0	0.00111712
rs7320401	13	72153568	1	1	0	89515	0.00111712	0.00111712	0
rs7320419	13	111126023	0	0	0	89516	0	0	0
rs73204401	13	60069089	0	0	0	89516	0	0	0
rs73204573	13	69997866	0	0	0	89516	0	0	0
rs7320490	13	46863963	3	1	2	89513	0.00335136	0.00111712	0.00223424
rs7320505	13	31580438	1	0	1	89515	0.00111712	0	0.00111712
rs7320510	13	30997831	0	0	0	89516	0	0	0
rs7320516	13	39643400	0	0	0	89516	0	0	0
rs73205469	13	63971805	2	2	0	89514	0.00223424	0.00223424	0
rs7320567	13	113123999	2	0	2	89514	0.00223424	0	0.00223424
rs73205893	13	61683092	1	0	1	89515	0.00111712	0	0.00111712
rs7320590	13	81270998	4	0	4	89512	0.00446847	0	0.00446847
rs7320629	13	95064008	5	2	3	89511	0.00558559	0.00223424	0.00335136
rs73206326	13	59771344	2	2	0	89514	0.00223424	0.00223424	0
rs7320661	13	102125387	0	0	0	89516	0	0	0
rs7320670	13	87170830	18	14	4	89498	0.0201081	0.0156397	0.00446847
rs7320723	13	97929154	0	0	0	89516	0	0	0
rs7320766	13	92527179	2	1	1	89514	0.00223424	0.00111712	0.00111712
rs73207681	13	67031008	5	2	3	89511	0.00558559	0.00223424	0.00335136
rs7320819	13	73109946	0	0	0	89516	0	0	0
rs7320823	13	68677837	4	2	2	89512	0.00446847	0.00223424	0.00223424
rs7320831	13	52593765	0	0	0	89516	0	0	0
rs7320834	13	97203935	6	4	2	89510	0.00670271	0.00446847	0.00223424
rs73208911	13	60279404	0	0	0	89516	0	0	0
rs7320901	13	35448087	4	0	4	89512	0.00446847	0	0.00446847
rs73209027	13	59147362	2	1	1	89514	0.00223424	0.00111712	0.00111712
rs7320914	13	25602548	1	0	1	89515	0.00111712	0	0.00111712
rs7320982	13	92019926	0	0	0	89516	0	0	0
rs7321025	13	71517401	1	1	0	89515	0.00111712	0.00111712	0
rs7321090	13	34414735	1	1	0	89515	0.00111712	0.00111712	0
rs7321093	13	29147841	0	0	0	89516	0	0	0
rs7321102	13	107888498	0	0	0	89516	0	0	0
rs7321119	13	82162860	3	2	1	89513	0.00335136	0.00223424	0.00111712
rs7321138	13	29138705	0	0	0	89516	0	0	0
rs73212111	13	61210178	0	0	0	89516	0	0	0
rs73212358	13	62084538	1	0	1	89515	0.00111712	0	0.00111712
rs7321279	13	100126286	0	0	0	89516	0	0	0
rs7321280	13	108499418	0	0	0	89516	0	0	0
rs7321384	13	113318694	36	0	36	89480	0.0402163	0	0.0402163
rs7321403	13	29147852	0	0	0	89516	0	0	0
rs7321462	13	35448362	4	0	4	89512	0.00446847	0	0.00446847
rs7321489	13	112870029	1	0	1	89515	0.00111712	0	0.00111712
rs7321581	13	99641633	3	0	3	89513	0.00335136	0	0.00335136
rs7321587	13	98562743	0	0	0	89516	0	0	0
rs7321612	13	88299219	0	0	0	89516	0	0	0
rs7321639	13	65909171	12	10	2	89504	0.0134054	0.0111712	0.00223424
rs73216489	13	71299992	6	6	0	89510	0.00670271	0.00670271	0
rs7321673	13	105294553	1	1	0	89515	0.00111712	0.00111712	0
rs73216743	13	74382745	0	0	0	89516	0	0	0
rs7321678	13	95585561	3	2	1	89513	0.00335136	0.00223424	0.00111712
rs73216793	13	74450509	0	0	0	89516	0	0	0
rs7321683	13	104880695	0	0	0	89516	0	0	0
rs7321735	13	100203573	1	0	1	89515	0.00111712	0	0.00111712
rs73218509	13	60636429	5	5	0	89511	0.00558559	0.00558559	0
rs7321868	13	64864846	0	0	0	89516	0	0	0
rs7321873	13	40760938	0	0	0	89516	0	0	0
rs7321884	13	101973118	1	0	1	89515	0.00111712	0	0.00111712
rs7321911	13	25514178	8	0	8	89508	0.00893695	0	0.00893695
rs7321913	13	55414164	2	2	0	89514	0.00223424	0.00223424	0
rs7321945	13	69620258	15	15	0	89501	0.0167568	0.0167568	0
rs7322051	13	73184203	0	0	0	89516	0	0	0
rs7322063	13	34621121	0	0	0	89516	0	0	0
rs7322112	13	103391634	4	1	3	89512	0.00446847	0.00111712	0.00335136
rs7322130	13	88968181	0	0	0	89516	0	0	0
rs7322138	13	64857765	0	0	0	89516	0	0	0
rs7322274	13	24353245	68	30	38	89448	0.0759641	0.0335136	0.0424505
rs73223134	13	74982585	0	0	0	89516	0	0	0
rs7322318	13	95923688	3	1	2	89513	0.00335136	0.00111712	0.00223424
rs73223419	13	77816214	0	0	0	89516	0	0	0
rs73224057	13	71498343	1	1	0	89515	0.00111712	0.00111712	0
rs7322414	13	76342150	0	0	0	89516	0	0	0
rs7322437	13	26593867	0	0	0	89516	0	0	0
rs7322446	13	64858180	0	0	0	89516	0	0	0
rs7322477	13	44599248	0	0	0	89516	0	0	0
rs7322485	13	77283922	1	1	0	89515	0.00111712	0.00111712	0
rs7322495	13	110991285	1	0	1	89515	0.00111712	0	0.00111712
rs7322498	13	108872521	1	1	0	89515	0.00111712	0.00111712	0
rs7322516	13	35113027	0	0	0	89516	0	0	0
rs7322539	13	44634264	0	0	0	89516	0	0	0
rs7322562	13	32371651	1	0	1	89515	0.00111712	0	0.00111712
rs7322577	13	102836774	3	3	0	89513	0.00335136	0.00335136	0
rs7322582	13	107859011	0	0	0	89516	0	0	0
rs7322608	13	113108685	3	0	3	89513	0.00335136	0	0.00335136
rs7322613	13	106964912	1	0	1	89515	0.00111712	0	0.00111712
rs73226763	13	78785033	1	1	0	89515	0.00111712	0.00111712	0
rs7322734	13	91994025	0	0	0	89516	0	0	0
rs7322737	13	105264799	1	1	0	89515	0.00111712	0.00111712	0
rs7322769	13	51636442	3	0	3	89513	0.00335136	0	0.00335136
rs73228204	13	74154326	0	0	0	89516	0	0	0
rs7322831	13	31592568	1	0	1	89515	0.00111712	0	0.00111712
rs7322914	13	107140910	0	0	0	89516	0	0	0
rs7322922	13	72319865	3	1	2	89513	0.00335136	0.00111712	0.00223424
rs73229478	13	75395838	0	0	0	89516	0	0	0
rs73229700	13	76926861	2	1	1	89514	0.00223424	0.00111712	0.00111712
rs7323095	13	77232696	1	1	0	89515	0.00111712	0.00111712	0
rs7323115	13	25296859	11	0	11	89505	0.0122883	0	0.0122883
rs7323117	13	100300559	0	0	0	89516	0	0	0
rs7323127	13	27581381	0	0	0	89516	0	0	0
rs73231511	13	76931416	2	1	1	89514	0.00223424	0.00111712	0.00111712
rs7323184	13	29038711	0	0	0	89516	0	0	0
rs7323190	13	110985649	1	0	1	89515	0.00111712	0	0.00111712
rs7323240	13	23861288	53	16	37	89463	0.0592073	0.0178739	0.0413334
rs7323244	13	112326384	0	0	0	89516	0	0	0
rs7323288	13	45657195	1	0	1	89515	0.00111712	0	0.00111712
rs7323302	13	76828229	1	1	0	89515	0.00111712	0.00111712	0
rs73233136	13	78637966	1	1	0	89515	0.00111712	0.00111712	0
rs7323337	13	40827346	0	0	0	89516	0	0	0
rs7323362	13	108061447	1	1	0	89515	0.00111712	0.00111712	0
rs7323381	13	30758840	1	1	0	89515	0.00111712	0.00111712	0
rs7323392	13	24266521	68	30	38	89448	0.0759641	0.0335136	0.0424505
rs7323426	13	114576614	3	0	3	89513	0.00335136	0	0.00335136
rs7323443	13	65720985	3	3	0	89513	0.00335136	0.00335136	0
rs7323533	13	69345129	4	1	3	89512	0.00446847	0.00111712	0.00335136
rs7323620	13	28374286	0	0	0	89516	0	0	0
rs7323636	13	104973086	0	0	0	89516	0	0	0
rs7323660	13	22488436	9	1	8	89507	0.0100541	0.00111712	0.00893695
rs7323725	13	57539324	1	0	1	89515	0.00111712	0	0.00111712
rs73237387	13	78668923	1	1	0	89515	0.00111712	0.00111712	0
rs73237460	13	77484364	1	1	0	89515	0.00111712	0.00111712	0
rs73237497	13	77542791	1	1	0	89515	0.00111712	0.00111712	0
rs7323755	13	45900267	0	0	0	89516	0	0	0
rs7323757	13	111833621	1	0	1	89515	0.00111712	0	0.00111712
rs7323767	13	59830919	0	0	0	89516	0	0	0
rs7323770	13	34281440	1	1	0	89515	0.00111712	0.00111712	0
rs7323776	13	106741653	1	0	1	89515	0.00111712	0	0.00111712
rs7323794	13	95536135	2	1	1	89514	0.00223424	0.00111712	0.00111712
rs7323839	13	102159561	2	2	0	89514	0.00223424	0.00223424	0
rs73238792	13	84080153	2	1	1	89514	0.00223424	0.00111712	0.00111712
rs7323896	13	40712310	0	0	0	89516	0	0	0
rs732390	13	40528981	0	0	0	89516	0	0	0
rs7323905	13	99182693	2	0	2	89514	0.00223424	0	0.00223424
rs7323912	13	94330109	5	5	0	89511	0.00558559	0.00558559	0
rs7323932	13	114537800	6	0	6	89510	0.00670271	0	0.00670271
rs7324010	13	99374872	1	1	0	89515	0.00111712	0.00111712	0
rs7324019	13	106090860	0	0	0	89516	0	0	0
rs7324084	13	40836193	0	0	0	89516	0	0	0
rs73241048	13	80747050	0	0	0	89516	0	0	0
rs7324163	13	107684802	0	0	0	89516	0	0	0
rs7324175	13	110192256	1	0	1	89515	0.00111712	0	0.00111712
rs7324246	13	87237714	289	287	2	89227	0.322847	0.320613	0.00223424
rs7324257	13	88182736	0	0	0	89516	0	0	0
rs7324267	13	30065078	1	0	1	89515	0.00111712	0	0.00111712
rs7324328	13	38330047	1	1	0	89515	0.00111712	0.00111712	0
rs7324363	13	62186105	0	0	0	89516	0	0	0
rs7324378	13	51679044	1	0	1	89515	0.00111712	0	0.00111712
rs732442	13	105995709	0	0	0	89516	0	0	0
rs7324450	13	60037058	0	0	0	89516	0	0	0
rs7324465	13	45238038	0	0	0	89516	0	0	0
rs7324484	13	48648079	5	0	5	89511	0.00558559	0	0.00558559
rs7324557	13	24296862	67	30	37	89449	0.074847	0.0335136	0.0413334
rs7324649	13	100579166	0	0	0	89516	0	0	0
rs7324651	13	34962602	0	0	0	89516	0	0	0
rs7324699	13	110126334	1	0	1	89515	0.00111712	0	0.00111712
rs7324781	13	96234753	2	0	2	89514	0.00223424	0	0.00223424
rs7324793	13	76670369	0	0	0	89516	0	0	0
rs7324822	13	79006505	2	2	0	89514	0.00223424	0.00223424	0
rs7324840	13	109339886	6	0	6	89510	0.00670271	0	0.00670271
rs7324849	13	81722228	1	0	1	89515	0.00111712	0	0.00111712
rs7324856	13	38045165	0	0	0	89516	0	0	0
rs7324888	13	59790688	2	2	0	89514	0.00223424	0.00223424	0
rs7324897	13	75038000	0	0	0	89516	0	0	0
rs73249354	13	83321504	3	2	1	89513	0.00335136	0.00223424	0.00111712
rs7325024	13	59790712	2	2	0	89514	0.00223424	0.00223424	0
rs73250406	13	82653834	3	1	2	89513	0.00335136	0.00111712	0.00223424
rs7325058	13	107370004	3	3	0	89513	0.00335136	0.00335136	0
rs7325083	13	34326693	1	1	0	89515	0.00111712	0.00111712	0
rs7325178	13	111411436	0	0	0	89516	0	0	0
rs7325256	13	95911944	2	1	1	89514	0.00223424	0.00111712	0.00111712
rs7325257	13	88405087	0	0	0	89516	0	0	0
rs7325336	13	43874300	0	0	0	89516	0	0	0
rs7325422	13	20698264	3	0	3	89513	0.00335136	0	0.00335136
rs7325443	13	111890556	1	0	1	89515	0.00111712	0	0.00111712
rs7325483	13	24108468	55	16	39	89461	0.0614415	0.0178739	0.0435676
rs7325493	13	107702878	0	0	0	89516	0	0	0
rs7325533	13	92047229	2	0	2	89514	0.00223424	0	0.00223424
rs7325564	13	51724664	1	0	1	89515	0.00111712	0	0.00111712
rs7325565	13	74774255	0	0	0	89516	0	0	0
rs7325619	13	19534703	8	3	5	89508	0.00893695	0.00335136	0.00558559
rs7325694	13	24430875	70	30	40	89446	0.0781983	0.0335136	0.0446847
rs7325702	13	110017428	1	0	1	89515	0.00111712	0	0.00111712
rs7325706	13	76988553	1	1	0	89515	0.00111712	0.00111712	0
rs7325732	13	85841352	5	2	3	89511	0.00558559	0.00223424	0.00335136
rs7325764	13	36579021	3	0	3	89513	0.00335136	0	0.00335136
rs7325835	13	23454112	289	50	239	89227	0.322847	0.0558559	0.266991
rs7325866	13	51608785	3	0	3	89513	0.00335136	0	0.00335136
rs7325885	13	25718283	1	0	1	89515	0.00111712	0	0.00111712
rs7325920	13	24711395	140	103	37	89376	0.156397	0.115063	0.0413334
rs7326064	13	30672848	0	0	0	89516	0	0	0
rs7326092	13	76678758	0	0	0	89516	0	0	0
rs732613	13	22478317	7	1	6	89509	0.00781983	0.00111712	0.00670271
rs7326137	13	101986150	1	0	1	89515	0.00111712	0	0.00111712
rs7326144	13	35597170	5	0	5	89511	0.00558559	0	0.00558559
rs7326145	13	111047350	1	0	1	89515	0.00111712	0	0.00111712
rs7326184	13	44564400	0	0	0	89516	0	0	0
rs7326231	13	112749718	0	0	0	89516	0	0	0
rs7326236	13	22903551	4	2	2	89512	0.00446847	0.00223424	0.00223424
rs7326323	13	24661095	89	52	37	89427	0.0994236	0.0580902	0.0413334
rs7326347	13	42648902	0	0	0	89516	0	0	0
rs7326350	13	47307013	3	0	3	89513	0.00335136	0	0.00335136
rs7326447	13	99408540	1	0	1	89515	0.00111712	0	0.00111712
rs7326515	13	41988701	0	0	0	89516	0	0	0
rs7326527	13	35431389	5	0	5	89511	0.00558559	0	0.00558559
rs7326536	13	112332377	0	0	0	89516	0	0	0
rs7326634	13	86740599	12	10	2	89504	0.0134054	0.0111712	0.00223424
rs7326700	13	30044351	1	0	1	89515	0.00111712	0	0.00111712
rs7326797	13	31600038	1	0	1	89515	0.00111712	0	0.00111712
rs7326839	13	51398466	2	0	2	89514	0.00223424	0	0.00223424
rs7326847	13	31074339	1	0	1	89515	0.00111712	0	0.00111712
rs7326856	13	66338922	1	0	1	89515	0.00111712	0	0.00111712
rs7326878	13	52416567	0	0	0	89516	0	0	0
rs7326980	13	105680400	7	7	0	89509	0.00781983	0.00781983	0
rs7327123	13	106775989	1	0	1	89515	0.00111712	0	0.00111712
rs7327174	13	87195325	18	14	4	89498	0.0201081	0.0156397	0.00446847
rs7327180	13	57464113	1	1	0	89515	0.00111712	0.00111712	0
rs7327237	13	22551419	7	1	6	89509	0.00781983	0.00111712	0.00670271
rs7327239	13	43694763	62	0	62	89454	0.0692614	0	0.0692614
rs7327243	13	99283823	1	0	1	89515	0.00111712	0	0.00111712
rs7327311	13	82662193	3	1	2	89513	0.00335136	0.00111712	0.00223424
rs7327314	13	48079805	2	0	2	89514	0.00223424	0	0.00223424
rs7327319	13	40928617	0	0	0	89516	0	0	0
rs7327408	13	90243718	0	0	0	89516	0	0	0
rs7327461	13	41063028	1	1	0	89515	0.00111712	0.00111712	0
rs7327476	13	21075911	8	6	2	89508	0.00893695	0.00670271	0.00223424
rs7327483	13	85722171	4	2	2	89512	0.00446847	0.00223424	0.00223424
rs7327537	13	88003946	0	0	0	89516	0	0	0
rs7327564	13	46263246	0	0	0	89516	0	0	0
rs7327576	13	36473631	0	0	0	89516	0	0	0
rs7327673	13	106439366	1	0	1	89515	0.00111712	0	0.00111712
rs7327696	13	108564064	0	0	0	89516	0	0	0
rs7327721	13	111174526	0	0	0	89516	0	0	0
rs7327724	13	41997782	0	0	0	89516	0	0	0
rs7327776	13	100546145	0	0	0	89516	0	0	0
rs7327868	13	95006623	5	2	3	89511	0.00558559	0.00223424	0.00335136
rs7327875	13	114049969	2	1	1	89514	0.00223424	0.00111712	0.00111712
rs7327904	13	43054094	1	0	1	89515	0.00111712	0	0.00111712
rs7327921	13	25800463	1	0	1	89515	0.00111712	0	0.00111712
rs7327965	13	30706900	0	0	0	89516	0	0	0
rs7328017	13	113145319	1	0	1	89515	0.00111712	0	0.00111712
rs7328043	13	22473749	7	1	6	89509	0.00781983	0.00111712	0.00670271
rs7328080	13	26542118	0	0	0	89516	0	0	0
rs7328085	13	91979910	0	0	0	89516	0	0	0
rs7328137	13	40712606	0	0	0	89516	0	0	0
rs7328200	13	28615133	0	0	0	89516	0	0	0
rs7328271	13	31554346	1	0	1	89515	0.00111712	0	0.00111712
rs7328292	13	78348191	0	0	0	89516	0	0	0
rs7328426	13	95938256	50	1	49	89466	0.0558559	0.00111712	0.0547388
rs7328439	13	69216206	1	1	0	89515	0.00111712	0.00111712	0
rs7328464	13	92501664	2	1	1	89514	0.00223424	0.00111712	0.00111712
rs7328480	13	103107425	1	1	0	89515	0.00111712	0.00111712	0
rs7328483	13	104889300	0	0	0	89516	0	0	0
rs7328488	13	86272658	3	2	1	89513	0.00335136	0.00223424	0.00111712
rs7328533	13	40417048	0	0	0	89516	0	0	0
rs7328544	13	104369448	3	2	1	89513	0.00335136	0.00223424	0.00111712
rs7328570	13	95964332	860	1	859	88656	0.960722	0.00111712	0.959605
rs7328572	13	22568046	6	1	5	89510	0.00670271	0.00111712	0.00558559
rs7328649	13	108328148	10	10	0	89506	0.0111712	0.0111712	0
rs7328666	13	58280885	1	0	1	89515	0.00111712	0	0.00111712
rs7328672	13	111095521	0	0	0	89516	0	0	0
rs7328696	13	34211793	1	1	0	89515	0.00111712	0.00111712	0
rs7328725	13	41005301	1	1	0	89515	0.00111712	0.00111712	0
rs7328817	13	107111581	0	0	0	89516	0	0	0
rs7328946	13	30782099	1	1	0	89515	0.00111712	0.00111712	0
rs7329157	13	86575869	8	8	0	89508	0.00893695	0.00893695	0
rs7329158	13	100086970	1	0	1	89515	0.00111712	0	0.00111712
rs7329172	13	103442251	4	1	3	89512	0.00446847	0.00111712	0.00335136
rs7329174	13	41558110	0	0	0	89516	0	0	0
rs7329232	13	94828678	6	4	2	89510	0.00670271	0.00446847	0.00223424
rs7329234	13	111123586	0	0	0	89516	0	0	0
rs7329258	13	43944759	0	0	0	89516	0	0	0
rs7329261	13	75874528	0	0	0	89516	0	0	0
rs7329271	13	104888924	0	0	0	89516	0	0	0
rs7329275	13	74867623	0	0	0	89516	0	0	0
rs7329369	13	46496273	4	0	4	89512	0.00446847	0	0.00446847
rs7329393	13	104558043	2	2	0	89514	0.00223424	0.00223424	0
rs7329428	13	110169764	1	0	1	89515	0.00111712	0	0.00111712
rs7329440	13	111136192	0	0	0	89516	0	0	0
rs7329446	13	40904567	0	0	0	89516	0	0	0
rs7329452	13	39000963	1	1	0	89515	0.00111712	0.00111712	0
rs732949	13	53517884	0	0	0	89516	0	0	0
rs7329523	13	46162672	0	0	0	89516	0	0	0
rs7329529	13	27321268	0	0	0	89516	0	0	0
rs7329545	13	43945046	0	0	0	89516	0	0	0
rs7329551	13	80210971	0	0	0	89516	0	0	0
rs7329576	13	60837496	0	0	0	89516	0	0	0
rs7329614	13	80460751	0	0	0	89516	0	0	0
rs7329625	13	58289775	1	0	1	89515	0.00111712	0	0.00111712
rs7329703	13	47694801	0	0	0	89516	0	0	0
rs7329714	13	42072260	0	0	0	89516	0	0	0
rs7329727	13	27883246	0	0	0	89516	0	0	0
rs7329773	13	95860606	3	1	2	89513	0.00335136	0.00111712	0.00223424
rs732996	13	31608643	1	0	1	89515	0.00111712	0	0.00111712
rs7329966	13	106060256	0	0	0	89516	0	0	0
rs7329978	13	90420831	87	0	87	89429	0.0971893	0	0.0971893
rs7329984	13	27376741	0	0	0	89516	0	0	0
rs7330011	13	108458330	6	6	0	89510	0.00670271	0.00670271	0
rs7330047	13	76925888	2	1	1	89514	0.00223424	0.00111712	0.00111712
rs7330054	13	110986632	1	0	1	89515	0.00111712	0	0.00111712
rs7330056	13	32715802	1	1	0	89515	0.00111712	0.00111712	0
rs7330090	13	46745531	0	0	0	89516	0	0	0
rs7330147	13	38294224	1	1	0	89515	0.00111712	0.00111712	0
rs7330238	13	113703404	7	1	6	89509	0.00781983	0.00111712	0.00670271
rs7330300	13	78637423	1	1	0	89515	0.00111712	0.00111712	0
rs7330327	13	110631051	1	1	0	89515	0.00111712	0.00111712	0
rs7330345	13	37090474	0	0	0	89516	0	0	0
rs7330452	13	39779861	1	1	0	89515	0.00111712	0.00111712	0
rs7330470	13	53509424	0	0	0	89516	0	0	0
rs7330481	13	91420787	0	0	0	89516	0	0	0
rs7330591	13	105010336	0	0	0	89516	0	0	0
rs7330597	13	44387021	0	0	0	89516	0	0	0
rs7330636	13	47423592	0	0	0	89516	0	0	0
rs7330648	13	105943879	0	0	0	89516	0	0	0
rs7330666	13	20750106	3	0	3	89513	0.00335136	0	0.00335136
rs7330774	13	99250525	3	0	3	89513	0.00335136	0	0.00335136
rs7330819	13	93091818	3	1	2	89513	0.00335136	0.00111712	0.00223424
rs7330909	13	90724428	1	1	0	89515	0.00111712	0.00111712	0
rs7330942	13	20741115	3	0	3	89513	0.00335136	0	0.00335136
rs7331053	13	24048593	53	16	37	89463	0.0592073	0.0178739	0.0413334
rs7331073	13	20979027	8	7	1	89508	0.00893695	0.00781983	0.00111712
rs7331081	13	80938287	2	0	2	89514	0.00223424	0	0.00223424
rs7331116	13	114055905	1	0	1	89515	0.00111712	0	0.00111712
rs7331156	13	110118917	1	0	1	89515	0.00111712	0	0.00111712
rs7331177	13	100581387	0	0	0	89516	0	0	0
rs7331203	13	51452791	3	0	3	89513	0.00335136	0	0.00335136
rs7331311	13	111249094	1	1	0	89515	0.00111712	0.00111712	0
rs7331313	13	37990293	0	0	0	89516	0	0	0
rs7331321	13	61822983	0	0	0	89516	0	0	0
rs7331420	13	99236471	3	0	3	89513	0.00335136	0	0.00335136
rs7331424	13	23586366	55	18	37	89461	0.0614415	0.0201081	0.0413334
rs7331460	13	107643397	0	0	0	89516	0	0	0
rs7331570	13	40010707	0	0	0	89516	0	0	0
rs7331625	13	99084022	2	1	1	89514	0.00223424	0.00111712	0.00111712
rs7331710	13	85571500	4	2	2	89512	0.00446847	0.00223424	0.00223424
rs7331722	13	22799808	3	1	2	89513	0.00335136	0.00111712	0.00223424
rs7331728	13	105421263	8	8	0	89508	0.00893695	0.00893695	0
rs7331763	13	106554560	1	0	1	89515	0.00111712	0	0.00111712
rs7331792	13	90521528	1	1	0	89515	0.00111712	0.00111712	0
rs7331804	13	100509687	1	1	0	89515	0.00111712	0.00111712	0
rs7331852	13	21021228	8	7	1	89508	0.00893695	0.00781983	0.00111712
rs7331853	13	45263685	0	0	0	89516	0	0	0
rs7332035	13	79147547	1	1	0	89515	0.00111712	0.00111712	0
rs7332036	13	61201921	0	0	0	89516	0	0	0
rs7332088	13	78819172	1	1	0	89515	0.00111712	0.00111712	0
rs7332098	13	100463898	1	1	0	89515	0.00111712	0.00111712	0
rs7332103	13	104380687	4	2	2	89512	0.00446847	0.00223424	0.00223424
rs7332115	13	33147548	0	0	0	89516	0	0	0
rs7332116	13	36078427	5	0	5	89511	0.00558559	0	0.00558559
rs7332168	13	109804318	1	0	1	89515	0.00111712	0	0.00111712
rs7332204	13	75165853	0	0	0	89516	0	0	0
rs7332205	13	106048086	0	0	0	89516	0	0	0
rs7332209	13	50256440	0	0	0	89516	0	0	0
rs7332329	13	28966067	0	0	0	89516	0	0	0
rs7332334	13	76090240	2	2	0	89514	0.00223424	0.00223424	0
rs7332351	13	29698143	1	1	0	89515	0.00111712	0.00111712	0
rs7332352	13	71544706	0	0	0	89516	0	0	0
rs7332384	13	27373154	0	0	0	89516	0	0	0
rs7332399	13	90375538	1	1	0	89515	0.00111712	0.00111712	0
rs7332501	13	45336023	0	0	0	89516	0	0	0
rs7332535	13	28121307	0	0	0	89516	0	0	0
rs7332557	13	44670651	0	0	0	89516	0	0	0
rs7332652	13	34801969	0	0	0	89516	0	0	0
rs7332653	13	97517119	1	0	1	89515	0.00111712	0	0.00111712
rs7332674	13	45269265	0	0	0	89516	0	0	0
rs7332682	13	109181183	1	0	1	89515	0.00111712	0	0.00111712
rs7332772	13	38270164	1	1	0	89515	0.00111712	0.00111712	0
rs7332793	13	94153672	5	3	2	89511	0.00558559	0.00335136	0.00223424
rs7332904	13	80427723	0	0	0	89516	0	0	0
rs7332976	13	98319603	4	1	3	89512	0.00446847	0.00111712	0.00335136
rs7332981	13	37239228	0	0	0	89516	0	0	0
rs7332997	13	105938955	0	0	0	89516	0	0	0
rs7333019	13	47395688	1	0	1	89515	0.00111712	0	0.00111712
rs7333056	13	40148181	0	0	0	89516	0	0	0
rs7333092	13	24482933	71	30	41	89445	0.0793154	0.0335136	0.0458019
rs7333151	13	73619229	2	0	2	89514	0.00223424	0	0.00223424
rs7333164	13	53483062	0	0	0	89516	0	0	0
rs7333176	13	81159966	3	0	3	89513	0.00335136	0	0.00335136
rs7333181	13	112221297	0	0	0	89516	0	0	0
rs7333204	13	110861671	1	0	1	89515	0.00111712	0	0.00111712
rs7333294	13	22677359	2	1	1	89514	0.00223424	0.00111712	0.00111712
rs7333321	13	107330397	3	3	0	89513	0.00335136	0.00335136	0
rs7333395	13	104956468	0	0	0	89516	0	0	0
rs7333404	13	37440612	0	0	0	89516	0	0	0
rs7333406	13	47299045	3	0	3	89513	0.00335136	0	0.00335136
rs7333428	13	46975365	0	0	0	89516	0	0	0
rs7333431	13	24720097	69	32	37	89447	0.0770812	0.0357478	0.0413334
rs7333496	13	28812583	0	0	0	89516	0	0	0
rs7333539	13	34216530	1	1	0	89515	0.00111712	0.00111712	0
rs7333557	13	47308287	3	0	3	89513	0.00335136	0	0.00335136
rs7333560	13	97907994	0	0	0	89516	0	0	0
rs7333587	13	40123073	0	0	0	89516	0	0	0
rs7333868	13	23504097	170	0	170	89346	0.18991	0	0.18991
rs7333916	13	33973008	3	2	1	89513	0.00335136	0.00223424	0.00111712
rs7333942	13	51580494	3	0	3	89513	0.00335136	0	0.00335136
rs7333965	13	71584246	0	0	0	89516	0	0	0
rs7333989	13	60255244	0	0	0	89516	0	0	0
rs7334097	13	29869240	0	0	0	89516	0	0	0
rs7334104	13	20710976	3	0	3	89513	0.00335136	0	0.00335136
rs7334118	13	52513266	0	0	0	89516	0	0	0
rs7334139	13	19839830	8	1	7	89508	0.00893695	0.00111712	0.00781983
rs7334249	13	104219321	7	6	1	89509	0.00781983	0.00670271	0.00111712
rs7334281	13	71715992	0	0	0	89516	0	0	0
rs7334388	13	29971619	0	0	0	89516	0	0	0
rs7334392	13	25468806	6	0	6	89510	0.00670271	0	0.00670271
rs7334403	13	74698109	0	0	0	89516	0	0	0
rs7334405	13	86325098	3	2	1	89513	0.00335136	0.00223424	0.00111712
rs7334428	13	112349806	0	0	0	89516	0	0	0
rs7334449	13	27957912	0	0	0	89516	0	0	0
rs7334470	13	99115517	1	0	1	89515	0.00111712	0	0.00111712
rs7334503	13	29971879	0	0	0	89516	0	0	0
rs7334634	13	106312096	1	0	1	89515	0.00111712	0	0.00111712
rs7334690	13	28081535	0	0	0	89516	0	0	0
rs7334694	13	55546160	3	3	0	89513	0.00335136	0.00335136	0
rs7334701	13	41579938	0	0	0	89516	0	0	0
rs7334888	13	109564998	6	0	6	89510	0.00670271	0	0.00670271
rs7334924	13	98698453	0	0	0	89516	0	0	0
rs7335046	13	100041738	1	0	1	89515	0.00111712	0	0.00111712
rs7335064	13	109731736	4	0	4	89512	0.00446847	0	0.00446847
rs7335096	13	23076710	3	2	1	89513	0.00335136	0.00223424	0.00111712
rs7335106	13	30598647	0	0	0	89516	0	0	0
rs7335109	13	70139482	1	0	1	89515	0.00111712	0	0.00111712
rs7335127	13	110635202	1	1	0	89515	0.00111712	0.00111712	0
rs7335151	13	68260565	4	1	3	89512	0.00446847	0.00111712	0.00335136
rs7335157	13	85489071	143	141	2	89373	0.159748	0.157514	0.00223424
rs7335159	13	111594800	1	0	1	89515	0.00111712	0	0.00111712
rs7335218	13	35719792	5	0	5	89511	0.00558559	0	0.00558559
rs7335254	13	51372599	2	1	1	89514	0.00223424	0.00111712	0.00111712
rs7335276	13	75249054	0	0	0	89516	0	0	0
rs7335294	13	98835778	1	1	0	89515	0.00111712	0.00111712	0
rs7335295	13	62090894	0	0	0	89516	0	0	0
rs7335386	13	94927208	4	2	2	89512	0.00446847	0.00223424	0.00223424
rs7335404	13	60420804	2	1	1	89514	0.00223424	0.00111712	0.00111712
rs7335483	13	35437521	4	0	4	89512	0.00446847	0	0.00446847
rs7335489	13	26243885	10	10	0	89506	0.0111712	0.0111712	0
rs7335530	13	45227330	0	0	0	89516	0	0	0
rs7335536	13	48265693	0	0	0	89516	0	0	0
rs7335629	13	41579868	0	0	0	89516	0	0	0
rs7335635	13	36916985	0	0	0	89516	0	0	0
rs7335734	13	40830173	0	0	0	89516	0	0	0
rs7335736	13	105630713	9	8	1	89507	0.0100541	0.00893695	0.00111712
rs7335886	13	91084192	0	0	0	89516	0	0	0
rs7335894	13	78023511	0	0	0	89516	0	0	0
rs7335922	13	21878779	2	1	1	89514	0.00223424	0.00111712	0.00111712
rs7335954	13	25741539	1	0	1	89515	0.00111712	0	0.00111712
rs7336003	13	51811371	2	0	2	89514	0.00223424	0	0.00223424
rs7336018	13	49906514	2	0	2	89514	0.00223424	0	0.00223424
rs7336083	13	86003387	4	3	1	89512	0.00446847	0.00335136	0.00111712
rs7336091	13	86584196	8	8	0	89508	0.00893695	0.00893695	0
rs7336116	13	105655752	8	7	1	89508	0.00893695	0.00781983	0.00111712
rs7336133	13	39947574	0	0	0	89516	0	0	0
rs7336147	13	50198851	1	0	1	89515	0.00111712	0	0.00111712
rs7336157	13	40919925	0	0	0	89516	0	0	0
rs7336182	13	52413152	0	0	0	89516	0	0	0
rs7336210	13	75811324	1	1	0	89515	0.00111712	0.00111712	0
rs7336216	13	25486977	6	0	6	89510	0.00670271	0	0.00670271
rs7336259	13	62914541	6	6	0	89510	0.00670271	0.00670271	0
rs7336302	13	69217451	1	1	0	89515	0.00111712	0.00111712	0
rs7336307	13	87010354	16	10	6	89500	0.0178739	0.0111712	0.00670271
rs7336325	13	111629432	1	0	1	89515	0.00111712	0	0.00111712
rs7336329	13	51663251	2	0	2	89514	0.00223424	0	0.00223424
rs7336340	13	112279737	0	0	0	89516	0	0	0
rs7336376	13	108503704	0	0	0	89516	0	0	0
rs7336397	13	75304105	1	0	1	89515	0.00111712	0	0.00111712
rs7336466	13	62914643	6	6	0	89510	0.00670271	0.00670271	0
rs7336475	13	110970108	1	0	1	89515	0.00111712	0	0.00111712
rs7336480	13	95488528	2	1	1	89514	0.00223424	0.00111712	0.00111712
rs7336486	13	72438081	2	1	1	89514	0.00223424	0.00111712	0.00111712
rs7336496	13	59597413	2	2	0	89514	0.00223424	0.00223424	0
rs7336541	13	77605164	0	0	0	89516	0	0	0
rs7336590	13	81529694	1	0	1	89515	0.00111712	0	0.00111712
rs7336669	13	95126353	2	1	1	89514	0.00223424	0.00111712	0.00111712
rs7336725	13	80500629	1	0	1	89515	0.00111712	0	0.00111712
rs7336751	13	112115485	1	0	1	89515	0.00111712	0	0.00111712
rs7336752	13	74729938	0	0	0	89516	0	0	0
rs7336815	13	39187615	1	1	0	89515	0.00111712	0.00111712	0
rs7336874	13	33396698	0	0	0	89516	0	0	0
rs7336894	13	31715938	2	0	2	89514	0.00223424	0	0.00223424
rs7336916	13	54249153	11	11	0	89505	0.0122883	0.0122883	0
rs7336933	13	42559076	0	0	0	89516	0	0	0
rs7336934	13	96169686	2	0	2	89514	0.00223424	0	0.00223424
rs7336950	13	104516851	2	2	0	89514	0.00223424	0.00223424	0
rs7337014	13	74730244	0	0	0	89516	0	0	0
rs7337031	13	113997507	2	1	1	89514	0.00223424	0.00111712	0.00111712
rs7337130	13	21021343	8	7	1	89508	0.00893695	0.00781983	0.00111712
rs7337170	13	27583074	0	0	0	89516	0	0	0
rs7337223	13	91818095	1	1	0	89515	0.00111712	0.00111712	0
rs7337235	13	88757283	0	0	0	89516	0	0	0
rs7337254	13	42095718	0	0	0	89516	0	0	0
rs7337337	13	45637671	1	0	1	89515	0.00111712	0	0.00111712
rs7337411	13	75986912	0	0	0	89516	0	0	0
rs7337432	13	52422211	0	0	0	89516	0	0	0
rs7337437	13	113607882	9	1	8	89507	0.0100541	0.00111712	0.00893695
rs7337547	13	50443527	0	0	0	89516	0	0	0
rs7337573	13	61513669	0	0	0	89516	0	0	0
rs7337666	13	79073248	2	2	0	89514	0.00223424	0.00223424	0
rs7337681	13	94187955	5	2	3	89511	0.00558559	0.00223424	0.00335136
rs7337688	13	34366683	1	1	0	89515	0.00111712	0.00111712	0
rs7337704	13	100629827	0	0	0	89516	0	0	0
rs7337711	13	34836113	0	0	0	89516	0	0	0
rs7337751	13	71895852	0	0	0	89516	0	0	0
rs7337757	13	51119991	2	2	0	89514	0.00223424	0.00223424	0
rs7337786	13	33479823	1	1	0	89515	0.00111712	0.00111712	0
rs7337910	13	107112998	0	0	0	89516	0	0	0
rs7337913	13	33912463	2	1	1	89514	0.00223424	0.00111712	0.00111712
rs7337914	13	108937168	2	1	1	89514	0.00223424	0.00111712	0.00111712
rs7337915	13	58872427	1	0	1	89515	0.00111712	0	0.00111712
rs7337929	13	76244318	1	1	0	89515	0.00111712	0.00111712	0
rs7337939	13	95973881	953	0	953	88563	1.06461	0	1.06461
rs7337946	13	107491437	3	3	0	89513	0.00335136	0.00335136	0
rs7338008	13	104594570	2	2	0	89514	0.00223424	0.00223424	0
rs7338164	13	24200266	55	16	39	89461	0.0614415	0.0178739	0.0435676
rs7338165	13	112510310	0	0	0	89516	0	0	0
rs7338183	13	96830749	0	0	0	89516	0	0	0
rs7338215	13	61224370	0	0	0	89516	0	0	0
rs7338283	13	23470137	289	50	239	89227	0.322847	0.0558559	0.266991
rs7338289	13	32790998	1	1	0	89515	0.00111712	0.00111712	0
rs7338345	13	30850033	1	1	0	89515	0.00111712	0.00111712	0
rs7338360	13	71165538	0	0	0	89516	0	0	0
rs7338363	13	61826907	0	0	0	89516	0	0	0
rs7338389	13	47094137	1	0	1	89515	0.00111712	0	0.00111712
rs7338414	13	24255691	68	30	38	89448	0.0759641	0.0335136	0.0424505
rs7338440	13	26775032	0	0	0	89516	0	0	0
rs7338471	13	49981064	1	0	1	89515	0.00111712	0	0.00111712
rs7338480	13	108190775	4	4	0	89512	0.00446847	0.00446847	0
rs7338537	13	100119581	0	0	0	89516	0	0	0
rs7338545	13	96275551	2	0	2	89514	0.00223424	0	0.00223424
rs7338565	13	114081403	78	0	78	89438	0.0871353	0	0.0871353
rs7338567	13	40100370	0	0	0	89516	0	0	0
rs7338584	13	58644612	1	0	1	89515	0.00111712	0	0.00111712
rs7338606	13	110900111	1	0	1	89515	0.00111712	0	0.00111712
rs7338610	13	113333684	28	0	28	89488	0.0312793	0	0.0312793
rs7338627	13	75283491	0	0	0	89516	0	0	0
rs7338655	13	106743795	1	0	1	89515	0.00111712	0	0.00111712
rs7338676	13	99024955	2	1	1	89514	0.00223424	0.00111712	0.00111712
rs7338679	13	106862224	1	0	1	89515	0.00111712	0	0.00111712
rs7338762	13	86292398	3	2	1	89513	0.00335136	0.00223424	0.00111712
rs7338774	13	69344134	4	1	3	89512	0.00446847	0.00111712	0.00335136
rs7338795	13	26532473	0	0	0	89516	0	0	0
rs7338868	13	114634184	2	0	2	89514	0.00223424	0	0.00223424
rs7338909	13	47521756	0	0	0	89516	0	0	0
rs7338960	13	22501496	8	1	7	89508	0.00893695	0.00111712	0.00781983
rs7339017	13	111188728	0	0	0	89516	0	0	0
rs7339094	13	23469566	289	50	239	89227	0.322847	0.0558559	0.266991
rs7339163	13	106703921	1	0	1	89515	0.00111712	0	0.00111712
rs7339362	13	24772448	52	16	36	89464	0.0580902	0.0178739	0.0402163
rs7339379	13	112237995	0	0	0	89516	0	0	0
rs7339394	13	58859943	3	2	1	89513	0.00335136	0.00223424	0.00111712
rs7339413	13	62125220	0	0	0	89516	0	0	0
rs73429882	13	19659362	8	1	7	89508	0.00893695	0.00111712	0.00781983
rs73436402	13	22560254	5	1	4	89511	0.00558559	0.00111712	0.00446847
rs73436721	13	27974341	0	0	0	89516	0	0	0
rs73442063	13	23184243	3	1	2	89513	0.00335136	0.00111712	0.00223424
rs73445543	13	21636042	0	0	0	89516	0	0	0
rs73446073	13	23291540	3	1	2	89513	0.00335136	0.00111712	0.00223424
rs73446813	13	28126026	0	0	0	89516	0	0	0
rs73447183	13	31992082	1	0	1	89515	0.00111712	0	0.00111712
rs73450174	13	33534071	1	1	0	89515	0.00111712	0.00111712	0
rs73450846	13	32098946	2	0	2	89514	0.00223424	0	0.00223424
rs73455739	13	24862862	45	14	31	89471	0.0502703	0.0156397	0.0346307
rs73467356	13	39922355	0	0	0	89516	0	0	0
rs73468003	13	43465453	13	0	13	89503	0.0145225	0	0.0145225
rs73470934	13	42639389	0	0	0	89516	0	0	0
rs73471578	13	35032282	0	0	0	89516	0	0	0
rs73472342	13	25606419	1	0	1	89515	0.00111712	0	0.00111712
rs734758	13	78211685	0	0	0	89516	0	0	0
rs73476710	13	46458912	7	0	7	89509	0.00781983	0	0.00781983
rs73477179	13	48293885	0	0	0	89516	0	0	0
rs73477894	13	35137484	0	0	0	89516	0	0	0
rs73480186	13	45527909	0	0	0	89516	0	0	0
rs73485494	13	49946395	1	0	1	89515	0.00111712	0	0.00111712
rs73485835	13	51681697	1	0	1	89515	0.00111712	0	0.00111712
rs73486679	13	62088257	1	0	1	89515	0.00111712	0	0.00111712
rs73486701	13	62089933	1	0	1	89515	0.00111712	0	0.00111712
rs73488649	13	62096680	0	0	0	89516	0	0	0
rs73488814	13	48116863	2	0	2	89514	0.00223424	0	0.00223424
rs73492081	13	51321289	2	1	1	89514	0.00223424	0.00111712	0.00111712
rs73492552	13	55073525	1	1	0	89515	0.00111712	0.00111712	0
rs73495594	13	27598846	0	0	0	89516	0	0	0
rs73496669	13	66210093	1	0	1	89515	0.00111712	0	0.00111712
rs73500589	13	66413473	6	2	4	89510	0.00670271	0.00223424	0.00446847
rs73502615	13	65559618	0	0	0	89516	0	0	0
rs73505977	13	68195507	8	1	7	89508	0.00893695	0.00111712	0.00781983
rs7350708	13	30648399	1	0	1	89515	0.00111712	0	0.00111712
rs73507597	13	64573398	2	2	0	89514	0.00223424	0.00223424	0
rs73507640	13	68210079	7	1	6	89509	0.00781983	0.00111712	0.00670271
rs73510168	13	70517750	0	0	0	89516	0	0	0
rs73513006	13	68125179	3	0	3	89513	0.00335136	0	0.00335136
rs73513893	13	67144760	3	0	3	89513	0.00335136	0	0.00335136
rs73519744	13	71536531	0	0	0	89516	0	0	0
rs73520815	13	71107492	1	1	0	89515	0.00111712	0.00111712	0
rs73524887	13	74484553	1	0	1	89515	0.00111712	0	0.00111712
rs73525103	13	74165782	0	0	0	89516	0	0	0
rs73527651	13	57447665	1	1	0	89515	0.00111712	0.00111712	0
rs73538547	13	60202329	0	0	0	89516	0	0	0
rs73543904	13	79798347	0	0	0	89516	0	0	0
rs73546076	13	94799471	5	3	2	89511	0.00558559	0.00335136	0.00223424
rs73547625	13	95522969	2	1	1	89514	0.00223424	0.00111712	0.00111712
rs73548036	13	98284232	4	1	3	89512	0.00446847	0.00111712	0.00335136
rs73549574	13	94463440	5	5	0	89511	0.00558559	0.00558559	0
rs73550653	13	97003115	2	1	1	89514	0.00223424	0.00111712	0.00111712
rs73550768	13	61765523	1	0	1	89515	0.00111712	0	0.00111712
rs73551986	13	105667337	8	7	1	89508	0.00893695	0.00781983	0.00111712
rs73553117	13	101532205	0	0	0	89516	0	0	0
rs73553721	13	94546996	2	2	0	89514	0.00223424	0.00223424	0
rs73554913	13	96406982	3	1	2	89513	0.00335136	0.00111712	0.00223424
rs73556476	13	79722740	1	1	0	89515	0.00111712	0.00111712	0
rs73556864	13	98922068	3	3	0	89513	0.00335136	0.00335136	0
rs73557775	13	95731629	1	1	0	89515	0.00111712	0.00111712	0
rs73558820	13	105751912	7	7	0	89509	0.00781983	0.00781983	0
rs73563839	13	98496823	4	0	4	89512	0.00446847	0	0.00446847
rs73566017	13	102055481	0	0	0	89516	0	0	0
rs73566026	13	102057201	0	0	0	89516	0	0	0
rs73568251	13	102404184	0	0	0	89516	0	0	0
rs73570846	13	114924360	4	0	4	89512	0.00446847	0	0.00446847
rs73571502	13	114072435	12	0	12	89504	0.0134054	0	0.0134054
rs73571721	13	106734412	1	0	1	89515	0.00111712	0	0.00111712
rs735721	13	105224225	2	1	1	89514	0.00223424	0.00111712	0.00111712
rs73575249	13	112515353	0	0	0	89516	0	0	0
rs73577729	13	103898866	5	4	1	89511	0.00558559	0.00446847	0.00111712
rs73580413	13	107354168	3	3	0	89513	0.00335136	0.00335136	0
rs73582588	13	104060300	8	7	1	89508	0.00893695	0.00781983	0.00111712
rs73586107	13	107116437	0	0	0	89516	0	0	0
rs73587399	13	91354392	1	0	1	89515	0.00111712	0	0.00111712
rs73587458	13	104973030	0	0	0	89516	0	0	0
rs7358870	13	98304614	4	1	3	89512	0.00446847	0.00111712	0.00335136
rs7358950	13	35155254	0	0	0	89516	0	0	0
rs73589815	13	103848838	4	4	0	89512	0.00446847	0.00446847	0
rs73594948	13	105115490	1	1	0	89515	0.00111712	0.00111712	0
rs73607932	13	109892505	1	0	1	89515	0.00111712	0	0.00111712
rs736081	13	24659726	87	50	37	89429	0.0971893	0.0558559	0.0413334
rs73609561	13	110823690	1	0	1	89515	0.00111712	0	0.00111712
rs73612882	13	110535107	0	0	0	89516	0	0	0
rs73618332	13	109720243	4	0	4	89512	0.00446847	0	0.00446847
rs73619284	13	110965373	1	0	1	89515	0.00111712	0	0.00111712
rs73619293	13	110966788	1	0	1	89515	0.00111712	0	0.00111712
rs73619952	13	109797779	1	0	1	89515	0.00111712	0	0.00111712
rs73619962	13	109812363	1	0	1	89515	0.00111712	0	0.00111712
rs736966	13	109504041	6	0	6	89510	0.00670271	0	0.00670271
rs737322	13	25233628	132	0	132	89384	0.14746	0	0.14746
rs737461	13	107136688	0	0	0	89516	0	0	0
rs7399469	13	114470053	2	0	2	89514	0.00223424	0	0.00223424
rs74035929	13	20723180	3	0	3	89513	0.00335136	0	0.00335136
rs74036319	13	20987496	8	7	1	89508	0.00893695	0.00781983	0.00111712
rs74036514	13	19649403	7	1	6	89509	0.00781983	0.00111712	0.00670271
rs74036705	13	22485811	9	1	8	89507	0.0100541	0.00111712	0.00893695
rs74038258	13	20847909	8	6	2	89508	0.00893695	0.00670271	0.00223424
rs74040825	13	28205652	0	0	0	89516	0	0	0
rs74042316	13	36085880	5	0	5	89511	0.00558559	0	0.00558559
rs74042384	13	30288680	0	0	0	89516	0	0	0
rs74042505	13	27743438	0	0	0	89516	0	0	0
rs74043552	13	31354614	1	0	1	89515	0.00111712	0	0.00111712
rs74043625	13	28429497	0	0	0	89516	0	0	0
rs74043858	13	31692278	2	0	2	89514	0.00223424	0	0.00223424
rs74044007	13	39844657	0	0	0	89516	0	0	0
rs74044078	13	40058872	0	0	0	89516	0	0	0
rs74045518	13	29582373	0	0	0	89516	0	0	0
rs74046546	13	40125882	0	0	0	89516	0	0	0
rs74047524	13	38881058	2	2	0	89514	0.00223424	0.00223424	0
rs74049224	13	38435835	2	2	0	89514	0.00223424	0.00223424	0
rs74060397	13	43559360	82	0	82	89434	0.0916037	0	0.0916037
rs74065038	13	43880856	0	0	0	89516	0	0	0
rs74068671	13	44409878	0	0	0	89516	0	0	0
rs74069361	13	44923133	1	1	0	89515	0.00111712	0.00111712	0
rs74072447	13	47672833	0	0	0	89516	0	0	0
rs74072538	13	49944406	1	0	1	89515	0.00111712	0	0.00111712
rs74073007	13	46635095	1	0	1	89515	0.00111712	0	0.00111712
rs74074773	13	49383880	0	0	0	89516	0	0	0
rs74074799	13	50219247	0	0	0	89516	0	0	0
rs74075745	13	48281621	0	0	0	89516	0	0	0
rs74080366	13	59313014	4	4	0	89512	0.00446847	0.00446847	0
rs74081119	13	51320296	2	1	1	89514	0.00223424	0.00111712	0.00111712
rs74084738	13	60077028	0	0	0	89516	0	0	0
rs74085080	13	60871777	0	0	0	89516	0	0	0
rs74085852	13	52496045	0	0	0	89516	0	0	0
rs74085882	13	52518387	0	0	0	89516	0	0	0
rs74086369	13	63388306	5	5	0	89511	0.00558559	0.00558559	0
rs74086616	13	63610067	10	9	1	89506	0.0111712	0.0100541	0.00111712
rs74091431	13	70872041	3	3	0	89513	0.00335136	0.00335136	0
rs74093387	13	67186326	5	2	3	89511	0.00558559	0.00223424	0.00335136
rs74093738	13	75086863	0	0	0	89516	0	0	0
rs74093813	13	66328926	1	0	1	89515	0.00111712	0	0.00111712
rs74095024	13	66637573	4	0	4	89512	0.00446847	0	0.00446847
rs74095756	13	71776049	1	1	0	89515	0.00111712	0.00111712	0
rs74096337	13	74200140	0	0	0	89516	0	0	0
rs74096945	13	74890615	1	0	1	89515	0.00111712	0	0.00111712
rs74097555	13	72849242	1	1	0	89515	0.00111712	0.00111712	0
rs74097855	13	81547404	1	0	1	89515	0.00111712	0	0.00111712
rs74102862	13	84926940	8	4	4	89508	0.00893695	0.00446847	0.00446847
rs74103212	13	87835808	1	1	0	89515	0.00111712	0.00111712	0
rs74103302	13	87860084	1	1	0	89515	0.00111712	0.00111712	0
rs74105847	13	88360676	0	0	0	89516	0	0	0
rs74106251	13	98184235	0	0	0	89516	0	0	0
rs74107075	13	93256766	3	1	2	89513	0.00335136	0.00111712	0.00223424
rs74107079	13	93279320	3	1	2	89513	0.00335136	0.00111712	0.00223424
rs74108845	13	94461596	5	5	0	89511	0.00558559	0.00558559	0
rs74110905	13	94434066	5	5	0	89511	0.00558559	0.00558559	0
rs74111033	13	94538934	2	2	0	89514	0.00223424	0.00223424	0
rs74111287	13	105894362	0	0	0	89516	0	0	0
rs74111618	13	106162000	0	0	0	89516	0	0	0
rs74113978	13	105117630	1	1	0	89515	0.00111712	0.00111712	0
rs74114006	13	107888732	0	0	0	89516	0	0	0
rs74114560	13	108128563	1	1	0	89515	0.00111712	0.00111712	0
rs74114707	13	108734718	4	1	3	89512	0.00446847	0.00111712	0.00335136
rs74115708	13	113550367	18	0	18	89498	0.0201081	0	0.0201081
rs74115794	13	113745891	9	1	8	89507	0.0100541	0.00111712	0.00893695
rs74116299	13	114623399	2	0	2	89514	0.00223424	0	0.00223424
rs74116963	13	101716181	0	0	0	89516	0	0	0
rs74117517	13	101572762	0	0	0	89516	0	0	0
rs74123896	13	110191398	1	0	1	89515	0.00111712	0	0.00111712
rs74128302	13	112293846	0	0	0	89516	0	0	0
rs74238287	13	53690798	0	0	0	89516	0	0	0
rs74242042	13	31782768	44	0	44	89472	0.0491532	0	0.0491532
rs74242230	13	115018297	5	0	5	89511	0.00558559	0	0.00558559
rs74242555	13	96015129	967	0	967	88549	1.08025	0	1.08025
rs74343824	13	99056213	2	1	1	89514	0.00223424	0.00111712	0.00111712
rs74344057	13	113420293	3	0	3	89513	0.00335136	0	0.00335136
rs74363210	13	67692775	5	0	5	89511	0.00558559	0	0.00558559
rs74369203	13	37032796	0	0	0	89516	0	0	0
rs74372804	13	96744951	0	0	0	89516	0	0	0
rs74377930	13	99081147	2	1	1	89514	0.00223424	0.00111712	0.00111712
rs74401910	13	74774327	0	0	0	89516	0	0	0
rs74404065	13	97683482	0	0	0	89516	0	0	0
rs74411818	13	27174512	0	0	0	89516	0	0	0
rs74412601	13	75577697	2	0	2	89514	0.00223424	0	0.00223424
rs74416048	13	36697625	0	0	0	89516	0	0	0
rs74428147	13	85541969	4	2	2	89512	0.00446847	0.00223424	0.00223424
rs74438911	13	105292147	1	1	0	89515	0.00111712	0.00111712	0
rs74439711	13	29197721	1	0	1	89515	0.00111712	0	0.00111712
rs74457613	13	20952888	8	7	1	89508	0.00893695	0.00781983	0.00111712
rs74470940	13	51340647	2	1	1	89514	0.00223424	0.00111712	0.00111712
rs74471135	13	103390386	4	1	3	89512	0.00446847	0.00111712	0.00335136
rs74472951	13	43886638	0	0	0	89516	0	0	0
rs744825	13	35367231	5	0	5	89511	0.00558559	0	0.00558559
rs74493307	13	73895304	1	1	0	89515	0.00111712	0.00111712	0
rs74499014	13	22250078	3	0	3	89513	0.00335136	0	0.00335136
rs74510168	13	22657275	2	1	1	89514	0.00223424	0.00111712	0.00111712
rs74518602	13	76704272	0	0	0	89516	0	0	0
rs74519582	13	50199620	1	0	1	89515	0.00111712	0	0.00111712
rs74520114	13	61159957	0	0	0	89516	0	0	0
rs74529561	13	22878981	5	2	3	89511	0.00558559	0.00223424	0.00335136
rs74548733	13	66209786	1	0	1	89515	0.00111712	0	0.00111712
rs74564696	13	93108743	3	1	2	89513	0.00335136	0.00111712	0.00223424
rs74571605	13	47675844	0	0	0	89516	0	0	0
rs74571736	13	86657147	13	12	1	89503	0.0145225	0.0134054	0.00111712
rs74582065	13	74882202	0	0	0	89516	0	0	0
rs74597678	13	47056228	0	0	0	89516	0	0	0
rs74598071	13	112177102	1	0	1	89515	0.00111712	0	0.00111712
rs74602138	13	20160344	11	0	11	89505	0.0122883	0	0.0122883
rs74616246	13	41007212	1	1	0	89515	0.00111712	0.00111712	0
rs74620747	13	51616367	3	0	3	89513	0.00335136	0	0.00335136
rs74624873	13	40926613	0	0	0	89516	0	0	0
rs74629269	13	68958416	3	1	2	89513	0.00335136	0.00111712	0.00223424
rs74635430	13	74899905	2	0	2	89514	0.00223424	0	0.00223424
rs74635508	13	44709355	0	0	0	89516	0	0	0
rs746367	13	113278482	17	0	17	89499	0.018991	0	0.018991
rs74639666	13	98916605	3	3	0	89513	0.00335136	0.00335136	0
rs74642535	13	60348701	1	1	0	89515	0.00111712	0.00111712	0
rs746448	13	53378514	1	0	1	89515	0.00111712	0	0.00111712
rs746449	13	53378375	1	0	1	89515	0.00111712	0	0.00111712
rs74650680	13	82009656	273	271	2	89243	0.304973	0.302739	0.00223424
rs74654852	13	112246035	0	0	0	89516	0	0	0
rs74683176	13	104764422	1	1	0	89515	0.00111712	0.00111712	0
rs74686114	13	80983871	2	0	2	89514	0.00223424	0	0.00223424
rs74687829	13	62927910	6	6	0	89510	0.00670271	0.00670271	0
rs746903	13	36564927	2	0	2	89514	0.00223424	0	0.00223424
rs74694217	13	70319433	1	0	1	89515	0.00111712	0	0.00111712
rs746950	13	107748663	0	0	0	89516	0	0	0
rs74698492	13	30005785	1	0	1	89515	0.00111712	0	0.00111712
rs74700684	13	84548967	34	30	4	89482	0.037982	0.0335136	0.00446847
rs74705638	13	69351724	4	1	3	89512	0.00446847	0.00111712	0.00335136
rs74727319	13	66484146	4	2	2	89512	0.00446847	0.00223424	0.00223424
rs747310	13	24708664	140	103	37	89376	0.156397	0.115063	0.0413334
rs74737883	13	108888376	1	1	0	89515	0.00111712	0.00111712	0
rs74756836	13	31112376	1	0	1	89515	0.00111712	0	0.00111712
rs74760860	13	99208791	3	0	3	89513	0.00335136	0	0.00335136
rs74770583	13	101399264	0	0	0	89516	0	0	0
rs747781	13	52553102	0	0	0	89516	0	0	0
rs74781252	13	58077679	2	1	1	89514	0.00223424	0.00111712	0.00111712
rs74781600	13	39266382	0	0	0	89516	0	0	0
rs74811771	13	76706282	0	0	0	89516	0	0	0
rs74812590	13	22496659	8	1	7	89508	0.00893695	0.00111712	0.00781983
rs74817971	13	97515407	1	0	1	89515	0.00111712	0	0.00111712
rs74821670	13	48443242	4	1	3	89512	0.00446847	0.00111712	0.00335136
rs74835421	13	108333322	10	10	0	89506	0.0111712	0.0111712	0
rs74865959	13	40725159	0	0	0	89516	0	0	0
rs74866238	13	59944964	0	0	0	89516	0	0	0
rs74870293	13	61192580	0	0	0	89516	0	0	0
rs74880030	13	70433386	0	0	0	89516	0	0	0
rs7489376	13	111190459	0	0	0	89516	0	0	0
rs7489763	13	86930780	15	9	6	89501	0.0167568	0.0100541	0.00670271
rs7489810	13	41987767	0	0	0	89516	0	0	0
rs7489847	13	111632762	1	0	1	89515	0.00111712	0	0.00111712
rs7489888	13	114611528	3	0	3	89513	0.00335136	0	0.00335136
rs7490083	13	114585454	3	0	3	89513	0.00335136	0	0.00335136
rs7490125	13	78909466	1	1	0	89515	0.00111712	0.00111712	0
rs7490570	13	27518193	0	0	0	89516	0	0	0
rs7490720	13	86932241	15	9	6	89501	0.0167568	0.0100541	0.00670271
rs7490792	13	53491256	0	0	0	89516	0	0	0
rs7490839	13	109579873	6	0	6	89510	0.00670271	0	0.00670271
rs7490924	13	107171744	0	0	0	89516	0	0	0
rs7491076	13	109376197	6	0	6	89510	0.00670271	0	0.00670271
rs74914602	13	27022593	1	0	1	89515	0.00111712	0	0.00111712
rs7491497	13	74733109	0	0	0	89516	0	0	0
rs7491570	13	29948100	0	0	0	89516	0	0	0
rs7491718	13	86318116	3	2	1	89513	0.00335136	0.00223424	0.00111712
rs7491843	13	60528407	3	2	1	89513	0.00335136	0.00223424	0.00111712
rs74920046	13	110954981	2	0	2	89514	0.00223424	0	0.00223424
rs74929593	13	74419356	0	0	0	89516	0	0	0
rs749300	13	101709710	0	0	0	89516	0	0	0
rs74939035	13	113100700	3	0	3	89513	0.00335136	0	0.00335136
rs749399	13	23766935	53	16	37	89463	0.0592073	0.0178739	0.0413334
rs74943820	13	104189533	6	5	1	89510	0.00670271	0.00558559	0.00111712
rs74960394	13	28091457	0	0	0	89516	0	0	0
rs74969264	13	91091343	0	0	0	89516	0	0	0
rs74995207	13	110313645	0	0	0	89516	0	0	0
rs75024114	13	59931248	0	0	0	89516	0	0	0
rs75033862	13	51596597	3	0	3	89513	0.00335136	0	0.00335136
rs75038905	13	101541570	0	0	0	89516	0	0	0
rs75044184	13	32629151	1	1	0	89515	0.00111712	0.00111712	0
rs75045765	13	74137172	0	0	0	89516	0	0	0
rs75048254	13	64687639	2	2	0	89514	0.00223424	0.00223424	0
rs75057684	13	63814146	10	9	1	89506	0.0111712	0.0100541	0.00111712
rs75071211	13	25945842	1	0	1	89515	0.00111712	0	0.00111712
rs750746	13	46294413	0	0	0	89516	0	0	0
rs75075851	13	59326113	4	4	0	89512	0.00446847	0.00446847	0
rs750771	13	25034384	2	0	2	89514	0.00223424	0	0.00223424
rs75087249	13	71736348	0	0	0	89516	0	0	0
rs750991	13	113093634	3	0	3	89513	0.00335136	0	0.00335136
rs75100545	13	102480301	4	1	3	89512	0.00446847	0.00111712	0.00335136
rs751041	13	100608085	0	0	0	89516	0	0	0
rs75112518	13	85814839	6	2	4	89510	0.00670271	0.00223424	0.00446847
rs75120216	13	60055244	0	0	0	89516	0	0	0
rs751312	13	48171755	2	0	2	89514	0.00223424	0	0.00223424
rs751402	13	103498198	5	2	3	89511	0.00558559	0.00223424	0.00335136
rs75145035	13	106722237	1	0	1	89515	0.00111712	0	0.00111712
rs75161047	13	45432325	0	0	0	89516	0	0	0
rs75164833	13	71265844	2	2	0	89514	0.00223424	0.00223424	0
rs751702	13	51848377	1	0	1	89515	0.00111712	0	0.00111712
rs75172784	13	95611986	2	1	1	89514	0.00223424	0.00111712	0.00111712
rs751749	13	110903219	1	0	1	89515	0.00111712	0	0.00111712
rs75175708	13	30698347	0	0	0	89516	0	0	0
rs75177733	13	70471754	0	0	0	89516	0	0	0
rs75187525	13	103725067	1	1	0	89515	0.00111712	0.00111712	0
rs75188657	13	112023919	0	0	0	89516	0	0	0
rs75197810	13	99084514	2	1	1	89514	0.00223424	0.00111712	0.00111712
rs75200244	13	61611996	1	0	1	89515	0.00111712	0	0.00111712
rs75212895	13	75065823	0	0	0	89516	0	0	0
rs75213709	13	114886886	4	0	4	89512	0.00446847	0	0.00446847
rs75222250	13	21777543	1	0	1	89515	0.00111712	0	0.00111712
rs752342	13	111453584	0	0	0	89516	0	0	0
rs75238122	13	71856752	1	0	1	89515	0.00111712	0	0.00111712
rs75244278	13	108123109	1	1	0	89515	0.00111712	0.00111712	0
rs752687	13	111437741	0	0	0	89516	0	0	0
rs75296466	13	29153961	0	0	0	89516	0	0	0
rs75320685	13	111354214	0	0	0	89516	0	0	0
rs75351348	13	113685688	6	1	5	89510	0.00670271	0.00111712	0.00558559
rs75360045	13	42212958	0	0	0	89516	0	0	0
rs75371027	13	60445441	2	1	1	89514	0.00223424	0.00111712	0.00111712
rs75372899	13	106448471	1	0	1	89515	0.00111712	0	0.00111712
rs75377418	13	63265318	2	2	0	89514	0.00223424	0.00223424	0
rs753801	13	30600820	0	0	0	89516	0	0	0
rs75380973	13	44346586	0	0	0	89516	0	0	0
rs75391501	13	73797431	1	0	1	89515	0.00111712	0	0.00111712
rs753955	13	24293859	67	30	37	89449	0.074847	0.0335136	0.0413334
rs75396968	13	104344946	2	2	0	89514	0.00223424	0.00223424	0
rs754100	13	26538455	0	0	0	89516	0	0	0
rs75410808	13	59936793	0	0	0	89516	0	0	0
rs75416701	13	63946948	3	3	0	89513	0.00335136	0.00335136	0
rs754204	13	110411568	0	0	0	89516	0	0	0
rs754394	13	105395286	8	8	0	89508	0.00893695	0.00893695	0
rs75442753	13	85920161	4	3	1	89512	0.00446847	0.00335136	0.00111712
rs75447694	13	22628050	2	1	1	89514	0.00223424	0.00111712	0.00111712
rs75447992	13	73820282	1	0	1	89515	0.00111712	0	0.00111712
rs754509	13	21690867	2	0	2	89514	0.00223424	0	0.00223424
rs754534	13	113434788	4	0	4	89512	0.00446847	0	0.00446847
rs75457473	13	71956794	0	0	0	89516	0	0	0
rs75458194	13	33738959	2	1	1	89514	0.00223424	0.00111712	0.00111712
rs75467111	13	32486215	0	0	0	89516	0	0	0
rs75481806	13	36782790	0	0	0	89516	0	0	0
rs75487620	13	66944607	5	2	3	89511	0.00558559	0.00223424	0.00335136
rs75488313	13	20760155	2	0	2	89514	0.00223424	0	0.00223424
rs75494056	13	44707056	0	0	0	89516	0	0	0
rs75498169	13	28066193	0	0	0	89516	0	0	0
rs75501770	13	36353985	4	0	4	89512	0.00446847	0	0.00446847
rs75534317	13	98949911	4	3	1	89512	0.00446847	0.00335136	0.00111712
rs75553833	13	39224601	1	0	1	89515	0.00111712	0	0.00111712
rs75561824	13	75242252	0	0	0	89516	0	0	0
rs75563152	13	104073040	8	7	1	89508	0.00893695	0.00781983	0.00111712
rs75577528	13	102447018	0	0	0	89516	0	0	0
rs75583515	13	102951911	2	2	0	89514	0.00223424	0.00223424	0
rs75588063	13	32719405	1	1	0	89515	0.00111712	0.00111712	0
rs75595545	13	103731710	1	1	0	89515	0.00111712	0.00111712	0
rs75602354	13	58957903	1	0	1	89515	0.00111712	0	0.00111712
rs756025	13	24668520	140	103	37	89376	0.156397	0.115063	0.0413334
rs75673556	13	83741571	2	1	1	89514	0.00223424	0.00111712	0.00111712
rs75675922	13	36596720	3	0	3	89513	0.00335136	0	0.00335136
rs75692753	13	56255082	62	62	0	89454	0.0692614	0.0692614	0
rs75701834	13	81666356	1	0	1	89515	0.00111712	0	0.00111712
rs75704482	13	30719857	0	0	0	89516	0	0	0
rs75709189	13	108090117	2	2	0	89514	0.00223424	0.00223424	0
rs75713869	13	64600595	2	2	0	89514	0.00223424	0.00223424	0
rs75722751	13	113110154	3	0	3	89513	0.00335136	0	0.00335136
rs75728282	13	104597375	2	2	0	89514	0.00223424	0.00223424	0
rs75729084	13	44571884	0	0	0	89516	0	0	0
rs75731385	13	23545996	37	11	26	89479	0.0413334	0.0122883	0.0290451
rs75736416	13	46120861	0	0	0	89516	0	0	0
rs75743150	13	36773239	0	0	0	89516	0	0	0
rs75763643	13	30697926	0	0	0	89516	0	0	0
rs75787368	13	50389401	1	0	1	89515	0.00111712	0	0.00111712
rs75793158	13	110497588	0	0	0	89516	0	0	0
rs75825574	13	31767760	42	0	42	89474	0.046919	0	0.046919
rs75849484	13	44420805	0	0	0	89516	0	0	0
rs75854792	13	36489968	0	0	0	89516	0	0	0
rs75868336	13	61959750	1	0	1	89515	0.00111712	0	0.00111712
rs75868944	13	92885863	5	3	2	89511	0.00558559	0.00335136	0.00223424
rs75874478	13	44554086	0	0	0	89516	0	0	0
rs75877801	13	105060763	0	0	0	89516	0	0	0
rs75893814	13	105417097	8	8	0	89508	0.00893695	0.00893695	0
rs75893927	13	66283716	1	0	1	89515	0.00111712	0	0.00111712
rs75906032	13	76947352	2	1	1	89514	0.00223424	0.00111712	0.00111712
rs75917570	13	112141534	1	0	1	89515	0.00111712	0	0.00111712
rs75943830	13	71536751	0	0	0	89516	0	0	0
rs75946895	13	113709532	7	1	6	89509	0.00781983	0.00111712	0.00670271
rs75947063	13	44019232	0	0	0	89516	0	0	0
rs75952820	13	51088214	13	13	0	89503	0.0145225	0.0145225	0
rs75954739	13	52363411	0	0	0	89516	0	0	0
rs75963150	13	22976797	4	2	2	89512	0.00446847	0.00223424	0.00223424
rs75967486	13	43496393	31	0	31	89485	0.0346307	0	0.0346307
rs76003869	13	72972614	1	1	0	89515	0.00111712	0.00111712	0
rs76009910	13	29511845	0	0	0	89516	0	0	0
rs76010076	13	47633710	0	0	0	89516	0	0	0
rs76029761	13	68210447	7	1	6	89509	0.00781983	0.00111712	0.00670271
rs76038280	13	52402864	0	0	0	89516	0	0	0
rs76058183	13	44566989	0	0	0	89516	0	0	0
rs76059356	13	114632787	2	0	2	89514	0.00223424	0	0.00223424
rs76068974	13	53515719	0	0	0	89516	0	0	0
rs76079709	13	71521053	1	1	0	89515	0.00111712	0.00111712	0
rs76084042	13	72434643	2	1	1	89514	0.00223424	0.00111712	0.00111712
rs76086124	13	99678439	2	0	2	89514	0.00223424	0	0.00223424
rs76092681	13	22866283	5	2	3	89511	0.00558559	0.00223424	0.00335136
rs76102275	13	110787893	1	0	1	89515	0.00111712	0	0.00111712
rs76124699	13	56586496	1	1	0	89515	0.00111712	0.00111712	0
rs76143195	13	110913564	1	0	1	89515	0.00111712	0	0.00111712
rs76145202	13	100580376	0	0	0	89516	0	0	0
rs76151636	13	52518281	0	0	0	89516	0	0	0
rs76152711	13	108693201	3	1	2	89513	0.00335136	0.00111712	0.00223424
rs76176894	13	45782642	9	6	3	89507	0.0100541	0.00670271	0.00335136
rs76197698	13	108330585	10	10	0	89506	0.0111712	0.0111712	0
rs76224303	13	28361534	0	0	0	89516	0	0	0
rs76225441	13	101294250	0	0	0	89516	0	0	0
rs76240877	13	101230326	1	0	1	89515	0.00111712	0	0.00111712
rs76241899	13	69590575	26	22	4	89490	0.0290451	0.0245766	0.00446847
rs76247099	13	53537641	0	0	0	89516	0	0	0
rs76252336	13	45621645	1	0	1	89515	0.00111712	0	0.00111712
rs76265482	13	80320121	0	0	0	89516	0	0	0
rs76268593	13	113467973	2	0	2	89514	0.00223424	0	0.00223424
rs76276428	13	30718277	0	0	0	89516	0	0	0
rs76285519	13	106940992	1	0	1	89515	0.00111712	0	0.00111712
rs76292292	13	25576341	8	0	8	89508	0.00893695	0	0.00893695
rs76295792	13	51642432	2	0	2	89514	0.00223424	0	0.00223424
rs76329178	13	43456284	10	0	10	89506	0.0111712	0	0.0111712
rs76329295	13	30753154	1	1	0	89515	0.00111712	0.00111712	0
rs76332933	13	71203316	1	1	0	89515	0.00111712	0.00111712	0
rs76366871	13	101009571	4	1	3	89512	0.00446847	0.00111712	0.00335136
rs76372878	13	31115338	1	0	1	89515	0.00111712	0	0.00111712
rs76373183	13	27483666	0	0	0	89516	0	0	0
rs76375062	13	77998254	0	0	0	89516	0	0	0
rs76376363	13	60452428	2	1	1	89514	0.00223424	0.00111712	0.00111712
rs76387916	13	105016122	0	0	0	89516	0	0	0
rs76389457	13	112229661	0	0	0	89516	0	0	0
rs76391822	13	68534858	2	0	2	89514	0.00223424	0	0.00223424
rs76413032	13	37252482	0	0	0	89516	0	0	0
rs76414805	13	110233208	5	4	1	89511	0.00558559	0.00446847	0.00111712
rs76422790	13	36532818	0	0	0	89516	0	0	0
rs76423853	13	33980044	3	2	1	89513	0.00335136	0.00223424	0.00111712
rs76426020	13	60624951	6	6	0	89510	0.00670271	0.00670271	0
rs76434661	13	20763305	0	0	0	89516	0	0	0
rs764393	13	48120500	2	0	2	89514	0.00223424	0	0.00223424
rs76453748	13	61179839	0	0	0	89516	0	0	0
rs76481933	13	103560141	1	1	0	89515	0.00111712	0.00111712	0
rs76488708	13	30729004	0	0	0	89516	0	0	0
rs76498524	13	32275036	4	2	2	89512	0.00446847	0.00223424	0.00223424
rs76507772	13	110382882	0	0	0	89516	0	0	0
rs76509471	13	39939761	0	0	0	89516	0	0	0
rs765099	13	34383767	1	1	0	89515	0.00111712	0.00111712	0
rs76512941	13	71966103	0	0	0	89516	0	0	0
rs765244	13	22451371	7	1	6	89509	0.00781983	0.00111712	0.00670271
rs76529496	13	23894340	53	16	37	89463	0.0592073	0.0178739	0.0413334
rs76537358	13	46865779	3	1	2	89513	0.00335136	0.00111712	0.00223424
rs76563608	13	63876447	10	9	1	89506	0.0111712	0.0100541	0.00111712
rs76603681	13	28496468	0	0	0	89516	0	0	0
rs766106	13	108989698	2	1	1	89514	0.00223424	0.00111712	0.00111712
rs76638281	13	22752259	3	1	2	89513	0.00335136	0.00111712	0.00223424
rs76639579	13	58211051	2	1	1	89514	0.00223424	0.00111712	0.00111712
rs76651276	13	75670143	2	1	1	89514	0.00223424	0.00111712	0.00111712
rs76662133	13	104373404	4	2	2	89512	0.00446847	0.00223424	0.00223424
rs76703096	13	47416712	0	0	0	89516	0	0	0
rs76729520	13	68736410	2	0	2	89514	0.00223424	0	0.00223424
rs767346	13	27437816	0	0	0	89516	0	0	0
rs767354	13	34606132	0	0	0	89516	0	0	0
rs767378	13	24364565	68	30	38	89448	0.0759641	0.0335136	0.0424505
rs76746906	13	73823161	1	0	1	89515	0.00111712	0	0.00111712
rs76767195	13	80330331	0	0	0	89516	0	0	0
rs76774372	13	80192209	0	0	0	89516	0	0	0
rs76790341	13	62336891	0	0	0	89516	0	0	0
rs768218	13	82259163	11	10	1	89505	0.0122883	0.0111712	0.00111712
rs76838169	13	20763113	0	0	0	89516	0	0	0
rs76840388	13	82155355	3	2	1	89513	0.00335136	0.00223424	0.00111712
rs76855686	13	52367499	0	0	0	89516	0	0	0
rs76857578	13	50016035	2	1	1	89514	0.00223424	0.00111712	0.00111712
rs76863769	13	75320252	1	0	1	89515	0.00111712	0	0.00111712
rs76881308	13	23927318	53	16	37	89463	0.0592073	0.0178739	0.0413334
rs76882227	13	85599839	4	2	2	89512	0.00446847	0.00223424	0.00223424
rs76886344	13	33452991	1	1	0	89515	0.00111712	0.00111712	0
rs76888446	13	37387283	0	0	0	89516	0	0	0
rs76889836	13	74697194	0	0	0	89516	0	0	0
rs76900409	13	104570802	2	2	0	89514	0.00223424	0.00223424	0
rs76900511	13	90874497	1	1	0	89515	0.00111712	0.00111712	0
rs76917455	13	71259991	2	2	0	89514	0.00223424	0.00223424	0
rs76922420	13	25034237	2	0	2	89514	0.00223424	0	0.00223424
rs76923030	13	77014441	1	1	0	89515	0.00111712	0.00111712	0
rs76928275	13	105029600	0	0	0	89516	0	0	0
rs76979809	13	37330948	8	6	2	89508	0.00893695	0.00670271	0.00223424
rs76985653	13	28057022	0	0	0	89516	0	0	0
rs76996285	13	25644108	1	0	1	89515	0.00111712	0	0.00111712
rs76996553	13	67925607	2	0	2	89514	0.00223424	0	0.00223424
rs77005008	13	110689550	1	1	0	89515	0.00111712	0.00111712	0
rs77009305	13	106055431	0	0	0	89516	0	0	0
rs77010761	13	41332533	7	0	7	89509	0.00781983	0	0.00781983
rs77024353	13	52001956	0	0	0	89516	0	0	0
rs77036368	13	38203359	0	0	0	89516	0	0	0
rs770389	13	51145156	2	2	0	89514	0.00223424	0.00223424	0
rs77041318	13	72982541	1	1	0	89515	0.00111712	0.00111712	0
rs77056590	13	59191439	1	1	0	89515	0.00111712	0.00111712	0
rs77057484	13	110690979	1	1	0	89515	0.00111712	0.00111712	0
rs77061197	13	32010016	1	0	1	89515	0.00111712	0	0.00111712
rs77078560	13	76935744	2	1	1	89514	0.00223424	0.00111712	0.00111712
rs77084941	13	103871770	5	4	1	89511	0.00558559	0.00446847	0.00111712
rs77094928	13	60183833	0	0	0	89516	0	0	0
rs77098568	13	99088522	2	1	1	89514	0.00223424	0.00111712	0.00111712
rs77107689	13	90879847	1	1	0	89515	0.00111712	0.00111712	0
rs77127421	13	66019258	10	9	1	89506	0.0111712	0.0100541	0.00111712
rs77129692	13	47485064	0	0	0	89516	0	0	0
rs77138518	13	109245674	8	0	8	89508	0.00893695	0	0.00893695
rs77139432	13	42791247	0	0	0	89516	0	0	0
rs77144726	13	76609442	0	0	0	89516	0	0	0
rs77153593	13	88037222	0	0	0	89516	0	0	0
rs77158774	13	23964872	53	16	37	89463	0.0592073	0.0178739	0.0413334
rs77175614	13	111235068	0	0	0	89516	0	0	0
rs77175891	13	48527997	6	1	5	89510	0.00670271	0.00111712	0.00558559
rs77180355	13	71259505	2	2	0	89514	0.00223424	0.00223424	0
rs772305	13	99459286	1	0	1	89515	0.00111712	0	0.00111712
rs77234074	13	41645080	0	0	0	89516	0	0	0
rs77240026	13	62447535	33	1	32	89483	0.0368649	0.00111712	0.0357478
rs77241815	13	90522777	1	1	0	89515	0.00111712	0.00111712	0
rs77245269	13	31653131	1	0	1	89515	0.00111712	0	0.00111712
rs77264735	13	40189136	0	0	0	89516	0	0	0
rs77267217	13	107634553	0	0	0	89516	0	0	0
rs77275086	13	93533055	5	1	4	89511	0.00558559	0.00111712	0.00446847
rs77279628	13	110391771	0	0	0	89516	0	0	0
rs77309666	13	65299558	22	0	22	89494	0.0245766	0	0.0245766
rs77316247	13	60105566	0	0	0	89516	0	0	0
rs773325	13	105317131	1	1	0	89515	0.00111712	0.00111712	0
rs773360	13	105376454	8	8	0	89508	0.00893695	0.00893695	0
rs773375	13	105355049	8	8	0	89508	0.00893695	0.00893695	0
rs77338742	13	114516179	9	0	9	89507	0.0100541	0	0.0100541
rs773503	13	105274523	1	1	0	89515	0.00111712	0.00111712	0
rs77361941	13	39448670	1	0	1	89515	0.00111712	0	0.00111712
rs77363135	13	99520211	1	0	1	89515	0.00111712	0	0.00111712
rs77363919	13	23513880	28	6	22	89488	0.0312793	0.00670271	0.0245766
rs77365795	13	62098136	0	0	0	89516	0	0	0
rs77391965	13	111024054	1	0	1	89515	0.00111712	0	0.00111712
rs77397297	13	103257149	4	1	3	89512	0.00446847	0.00111712	0.00335136
rs77405989	13	26404901	1	1	0	89515	0.00111712	0.00111712	0
rs77407130	13	94705486	5	3	2	89511	0.00558559	0.00335136	0.00223424
rs77412130	13	108054551	1	1	0	89515	0.00111712	0.00111712	0
rs77420605	13	95378350	1	1	0	89515	0.00111712	0.00111712	0
rs77434010	13	83213260	1	0	1	89515	0.00111712	0	0.00111712
rs77439294	13	34660807	0	0	0	89516	0	0	0
rs77442365	13	100970465	2	2	0	89514	0.00223424	0.00223424	0
rs77460300	13	102042619	0	0	0	89516	0	0	0
rs77469781	13	95557837	2	1	1	89514	0.00223424	0.00111712	0.00111712
rs77474202	13	22642924	2	1	1	89514	0.00223424	0.00111712	0.00111712
rs77508348	13	80901754	2	0	2	89514	0.00223424	0	0.00223424
rs77517498	13	82309907	12	10	2	89504	0.0134054	0.0111712	0.00223424
rs77518486	13	98734833	1	0	1	89515	0.00111712	0	0.00111712
rs77530302	13	109169116	1	0	1	89515	0.00111712	0	0.00111712
rs77531318	13	113322101	36	0	36	89480	0.0402163	0	0.0402163
rs77532219	13	70288095	1	0	1	89515	0.00111712	0	0.00111712
rs77533386	13	77047753	1	1	0	89515	0.00111712	0.00111712	0
rs77534263	13	111432233	0	0	0	89516	0	0	0
rs77537587	13	100606152	0	0	0	89516	0	0	0
rs77542671	13	91976006	0	0	0	89516	0	0	0
rs77550498	13	38766832	2	2	0	89514	0.00223424	0.00223424	0
rs77557528	13	38380330	2	2	0	89514	0.00223424	0.00223424	0
rs77574982	13	25714192	1	0	1	89515	0.00111712	0	0.00111712
rs77579470	13	112286294	0	0	0	89516	0	0	0
rs77579810	13	111548896	0	0	0	89516	0	0	0
rs77582190	13	50765628	1	1	0	89515	0.00111712	0.00111712	0
rs77585716	13	79826066	0	0	0	89516	0	0	0
rs77590619	13	36148527	5	0	5	89511	0.00558559	0	0.00558559
rs77593524	13	23826949	53	16	37	89463	0.0592073	0.0178739	0.0413334
rs77599663	13	105372279	8	8	0	89508	0.00893695	0.00893695	0
rs77600910	13	90626006	1	1	0	89515	0.00111712	0.00111712	0
rs77611055	13	86956863	26	9	17	89490	0.0290451	0.0100541	0.018991
rs77612639	13	36159090	5	0	5	89511	0.00558559	0	0.00558559
rs77627775	13	32378258	1	0	1	89515	0.00111712	0	0.00111712
rs77633145	13	54914660	2	2	0	89514	0.00223424	0.00223424	0
rs77634820	13	27057849	0	0	0	89516	0	0	0
rs77650353	13	59175182	1	1	0	89515	0.00111712	0.00111712	0
rs77678355	13	111544378	0	0	0	89516	0	0	0
rs776898	13	113795796	10	1	9	89506	0.0111712	0.00111712	0.0100541
rs77694321	13	39847782	0	0	0	89516	0	0	0
rs77708735	13	91155906	0	0	0	89516	0	0	0
rs77733101	13	51807788	2	0	2	89514	0.00223424	0	0.00223424
rs77734961	13	71131678	1	1	0	89515	0.00111712	0.00111712	0
rs77738991	13	110028406	1	0	1	89515	0.00111712	0	0.00111712
rs77742643	13	33444265	1	1	0	89515	0.00111712	0.00111712	0
rs77757880	13	58423219	1	0	1	89515	0.00111712	0	0.00111712
rs77758534	13	103884459	5	4	1	89511	0.00558559	0.00446847	0.00111712
rs77773652	13	105374004	8	8	0	89508	0.00893695	0.00893695	0
rs777770	13	60811235	0	0	0	89516	0	0	0
rs77782746	13	96914462	1	1	0	89515	0.00111712	0.00111712	0
rs77784335	13	24855090	47	15	32	89469	0.0525046	0.0167568	0.0357478
rs77786415	13	111164315	0	0	0	89516	0	0	0
rs77792528	13	46363892	7	0	7	89509	0.00781983	0	0.00781983
rs77796390	13	26515576	0	0	0	89516	0	0	0
rs77809332	13	51938566	0	0	0	89516	0	0	0
rs77813324	13	66358199	2	0	2	89514	0.00223424	0	0.00223424
rs778283	13	106182717	0	0	0	89516	0	0	0
rs778291	13	106168724	0	0	0	89516	0	0	0
rs778293	13	106169199	0	0	0	89516	0	0	0
rs778315	13	106210945	4	3	1	89512	0.00446847	0.00335136	0.00111712
rs77834234	13	100438367	0	0	0	89516	0	0	0
rs77840280	13	36279658	4	0	4	89512	0.00446847	0	0.00446847
rs77843157	13	37678838	0	0	0	89516	0	0	0
rs77849680	13	60975000	0	0	0	89516	0	0	0
rs77861143	13	44975899	1	1	0	89515	0.00111712	0.00111712	0
rs77861357	13	113457833	3	0	3	89513	0.00335136	0	0.00335136
rs77873097	13	45222831	0	0	0	89516	0	0	0
rs77875656	13	82028770	273	271	2	89243	0.304973	0.302739	0.00223424
rs77876672	13	60319019	0	0	0	89516	0	0	0
rs77878575	13	61908664	0	0	0	89516	0	0	0
rs77882712	13	113099290	3	0	3	89513	0.00335136	0	0.00335136
rs77905418	13	39901712	0	0	0	89516	0	0	0
rs77910626	13	31658320	1	0	1	89515	0.00111712	0	0.00111712
rs77943909	13	113467043	2	0	2	89514	0.00223424	0	0.00223424
rs77954177	13	69572332	11	7	4	89505	0.0122883	0.00781983	0.00446847
rs77963977	13	27965714	0	0	0	89516	0	0	0
rs77966091	13	54625753	2	2	0	89514	0.00223424	0.00223424	0
rs77969059	13	31477577	0	0	0	89516	0	0	0
rs77971608	13	64670123	2	2	0	89514	0.00223424	0.00223424	0
rs77972557	13	109768318	0	0	0	89516	0	0	0
rs77984277	13	30946696	0	0	0	89516	0	0	0
rs77992496	13	111252947	1	1	0	89515	0.00111712	0.00111712	0
rs78008927	13	25702009	1	0	1	89515	0.00111712	0	0.00111712
rs78027381	13	85313870	11	4	7	89505	0.0122883	0.00446847	0.00781983
rs78028082	13	99654020	3	0	3	89513	0.00335136	0	0.00335136
rs78032658	13	105055177	0	0	0	89516	0	0	0
rs78038007	13	32492021	0	0	0	89516	0	0	0
rs78039833	13	70303424	1	0	1	89515	0.00111712	0	0.00111712
rs78050093	13	91085486	0	0	0	89516	0	0	0
rs78053648	13	64266101	26	22	4	89490	0.0290451	0.0245766	0.00446847
rs78056606	13	108157360	3	3	0	89513	0.00335136	0.00335136	0
rs78057764	13	104940216	0	0	0	89516	0	0	0
rs78080200	13	66677406	3	0	3	89513	0.00335136	0	0.00335136
rs78080854	13	94412479	5	5	0	89511	0.00558559	0.00558559	0
rs78091138	13	32304260	4	2	2	89512	0.00446847	0.00223424	0.00223424
rs78098845	13	38752459	2	2	0	89514	0.00223424	0.00223424	0
rs78099187	13	60387578	2	1	1	89514	0.00223424	0.00111712	0.00111712
rs78101099	13	68788116	2	0	2	89514	0.00223424	0	0.00223424
rs78104573	13	86390303	3	2	1	89513	0.00335136	0.00223424	0.00111712
rs78107995	13	56624557	1	1	0	89515	0.00111712	0.00111712	0
rs78114150	13	46600881	2	1	1	89514	0.00223424	0.00111712	0.00111712
rs78115163	13	27354595	0	0	0	89516	0	0	0
rs78124287	13	70651175	1	1	0	89515	0.00111712	0.00111712	0
rs78142751	13	113548033	18	0	18	89498	0.0201081	0	0.0201081
rs78149100	13	33967070	3	2	1	89513	0.00335136	0.00223424	0.00111712
rs78149662	13	28881375	0	0	0	89516	0	0	0
rs78152449	13	93110556	3	1	2	89513	0.00335136	0.00111712	0.00223424
rs78160284	13	103102711	1	1	0	89515	0.00111712	0.00111712	0
rs78172088	13	105977264	0	0	0	89516	0	0	0
rs78174377	13	112320845	0	0	0	89516	0	0	0
rs78174720	13	99322018	2	1	1	89514	0.00223424	0.00111712	0.00111712
rs78185802	13	101999749	1	0	1	89515	0.00111712	0	0.00111712
rs78203528	13	81623095	1	0	1	89515	0.00111712	0	0.00111712
rs78206662	13	104171649	6	5	1	89510	0.00670271	0.00558559	0.00111712
rs78210349	13	44039990	0	0	0	89516	0	0	0
rs78213269	13	78755987	1	1	0	89515	0.00111712	0.00111712	0
rs78213916	13	78765840	1	1	0	89515	0.00111712	0.00111712	0
rs78223717	13	99441596	1	0	1	89515	0.00111712	0	0.00111712
rs78234607	13	111028957	1	0	1	89515	0.00111712	0	0.00111712
rs78239814	13	23910631	66	17	49	89450	0.0737298	0.018991	0.0547388
rs78242977	13	46099718	0	0	0	89516	0	0	0
rs78249177	13	34196410	1	1	0	89515	0.00111712	0.00111712	0
rs78250310	13	22647301	2	1	1	89514	0.00223424	0.00111712	0.00111712
rs78251137	13	102645554	1	1	0	89515	0.00111712	0.00111712	0
rs78258211	13	41069662	1	1	0	89515	0.00111712	0.00111712	0
rs78270051	13	62249699	0	0	0	89516	0	0	0
rs78283122	13	73491253	6	4	2	89510	0.00670271	0.00446847	0.00223424
rs78286133	13	47924416	58	57	1	89458	0.0647929	0.0636758	0.00111712
rs78288270	13	107942535	0	0	0	89516	0	0	0
rs78289217	13	29642645	1	1	0	89515	0.00111712	0.00111712	0
rs78294670	13	111044845	1	0	1	89515	0.00111712	0	0.00111712
rs78322548	13	37989470	0	0	0	89516	0	0	0
rs78322597	13	42852039	0	0	0	89516	0	0	0
rs78326356	13	110806278	1	0	1	89515	0.00111712	0	0.00111712
rs78330785	13	44717271	0	0	0	89516	0	0	0
rs783448	13	103581492	1	1	0	89515	0.00111712	0.00111712	0
rs78351642	13	90992474	0	0	0	89516	0	0	0
rs78364566	13	43708668	47	0	47	89469	0.0525046	0	0.0525046
rs78368183	13	91020020	0	0	0	89516	0	0	0
rs78376443	13	113545673	18	0	18	89498	0.0201081	0	0.0201081
rs78378254	13	113280088	17	0	17	89499	0.018991	0	0.018991
rs78396746	13	74595280	0	0	0	89516	0	0	0
rs78399739	13	42776371	0	0	0	89516	0	0	0
rs78412370	13	68323480	3	0	3	89513	0.00335136	0	0.00335136
rs78415278	13	45480793	0	0	0	89516	0	0	0
rs784165	13	51418946	2	0	2	89514	0.00223424	0	0.00223424
rs784213	13	102849307	3	3	0	89513	0.00335136	0.00335136	0
rs78427915	13	114024490	2	1	1	89514	0.00223424	0.00111712	0.00111712
rs78438168	13	37896018	0	0	0	89516	0	0	0
rs78443296	13	60855689	0	0	0	89516	0	0	0
rs78447742	13	58220833	2	1	1	89514	0.00223424	0.00111712	0.00111712
rs78452919	13	71376384	7	7	0	89509	0.00781983	0.00781983	0
rs78453342	13	44123019	0	0	0	89516	0	0	0
rs78529395	13	45899563	0	0	0	89516	0	0	0
rs78546152	13	105976153	0	0	0	89516	0	0	0
rs78564912	13	104127121	6	5	1	89510	0.00670271	0.00558559	0.00111712
rs78587501	13	38611120	2	2	0	89514	0.00223424	0.00223424	0
rs78589996	13	63273821	2	2	0	89514	0.00223424	0.00223424	0
rs78596043	13	56459624	1	1	0	89515	0.00111712	0.00111712	0
rs78599063	13	84402440	4	1	3	89512	0.00446847	0.00111712	0.00335136
rs78610486	13	24400047	68	30	38	89448	0.0759641	0.0335136	0.0424505
rs78615307	13	22944029	3	1	2	89513	0.00335136	0.00111712	0.00223424
rs78636203	13	42194950	0	0	0	89516	0	0	0
rs78665916	13	98532428	1	0	1	89515	0.00111712	0	0.00111712
rs78683487	13	110971565	1	0	1	89515	0.00111712	0	0.00111712
rs78688794	13	108489401	0	0	0	89516	0	0	0
rs78693401	13	91637240	1	1	0	89515	0.00111712	0.00111712	0
rs78693768	13	94436856	5	5	0	89511	0.00558559	0.00558559	0
rs78717211	13	107293982	3	3	0	89513	0.00335136	0.00335136	0
rs78717763	13	72588224	1	1	0	89515	0.00111712	0.00111712	0
rs78728554	13	106952054	1	0	1	89515	0.00111712	0	0.00111712
rs78749956	13	47146766	1	0	1	89515	0.00111712	0	0.00111712
rs78753258	13	84639024	36	32	4	89480	0.0402163	0.0357478	0.00446847
rs78765435	13	109401277	6	0	6	89510	0.00670271	0	0.00670271
rs78787456	13	25948636	1	0	1	89515	0.00111712	0	0.00111712
rs78792702	13	47975706	1	0	1	89515	0.00111712	0	0.00111712
rs78794639	13	106158083	0	0	0	89516	0	0	0
rs78803994	13	45270156	0	0	0	89516	0	0	0
rs78807351	13	102122905	0	0	0	89516	0	0	0
rs78816688	13	46453592	7	0	7	89509	0.00781983	0	0.00781983
rs78817796	13	31943119	1	0	1	89515	0.00111712	0	0.00111712
rs78829338	13	111121570	0	0	0	89516	0	0	0
rs78838432	13	102056604	0	0	0	89516	0	0	0
rs78839658	13	78636475	1	1	0	89515	0.00111712	0.00111712	0
rs78853533	13	66436728	5	2	3	89511	0.00558559	0.00223424	0.00335136
rs78856055	13	35197987	5	0	5	89511	0.00558559	0	0.00558559
rs78856238	13	20946533	8	7	1	89508	0.00893695	0.00781983	0.00111712
rs78861456	13	94797497	6	3	3	89510	0.00670271	0.00335136	0.00335136
rs78870653	13	39420817	1	0	1	89515	0.00111712	0	0.00111712
rs78876644	13	107407606	3	3	0	89513	0.00335136	0.00335136	0
rs78876831	13	55828676	3	3	0	89513	0.00335136	0.00335136	0
rs78906208	13	103467117	4	1	3	89512	0.00446847	0.00111712	0.00335136
rs78951637	13	37404133	0	0	0	89516	0	0	0
rs78953865	13	106511840	1	0	1	89515	0.00111712	0	0.00111712
rs78961238	13	94562184	2	2	0	89514	0.00223424	0.00223424	0
rs78970086	13	73842391	1	0	1	89515	0.00111712	0	0.00111712
rs78987146	13	109153478	1	0	1	89515	0.00111712	0	0.00111712
rs78991240	13	115061539	4	0	4	89512	0.00446847	0	0.00446847
rs78995952	13	63902447	8	8	0	89508	0.00893695	0.00893695	0
rs79022674	13	72776514	1	1	0	89515	0.00111712	0.00111712	0
rs79030599	13	63681907	9	8	1	89507	0.0100541	0.00893695	0.00111712
rs79039542	13	19728135	7	2	5	89509	0.00781983	0.00223424	0.00558559
rs79048205	13	39265800	0	0	0	89516	0	0	0
rs79048926	13	51043062	12	12	0	89504	0.0134054	0.0134054	0
rs79058879	13	26607667	0	0	0	89516	0	0	0
rs79071776	13	21672320	0	0	0	89516	0	0	0
rs79083736	13	52132231	0	0	0	89516	0	0	0
rs79110998	13	50193403	1	0	1	89515	0.00111712	0	0.00111712
rs79114105	13	54846815	2	2	0	89514	0.00223424	0.00223424	0
rs79124647	13	44495917	0	0	0	89516	0	0	0
rs79129025	13	92021153	0	0	0	89516	0	0	0
rs79136582	13	105294035	1	1	0	89515	0.00111712	0.00111712	0
rs79139964	13	63124006	2	1	1	89514	0.00223424	0.00111712	0.00111712
rs79157582	13	46464748	7	0	7	89509	0.00781983	0	0.00781983
rs79160049	13	100772006	0	0	0	89516	0	0	0
rs79167357	13	29111552	0	0	0	89516	0	0	0
rs79167680	13	68683204	4	2	2	89512	0.00446847	0.00223424	0.00223424
rs79181830	13	74136419	0	0	0	89516	0	0	0
rs79192154	13	33991987	3	2	1	89513	0.00335136	0.00223424	0.00111712
rs79205827	13	99344948	1	1	0	89515	0.00111712	0.00111712	0
rs79211557	13	101535724	0	0	0	89516	0	0	0
rs79222542	13	106034341	0	0	0	89516	0	0	0
rs79229941	13	81882015	4	2	2	89512	0.00446847	0.00223424	0.00223424
rs79238419	13	86138219	4	3	1	89512	0.00446847	0.00335136	0.00111712
rs79243456	13	70837849	1	1	0	89515	0.00111712	0.00111712	0
rs79249019	13	26207482	10	10	0	89506	0.0111712	0.0111712	0
rs79250211	13	68289175	4	1	3	89512	0.00446847	0.00111712	0.00335136
rs79263549	13	74833259	0	0	0	89516	0	0	0
rs79266179	13	35411338	5	0	5	89511	0.00558559	0	0.00558559
rs79267735	13	49466143	0	0	0	89516	0	0	0
rs79285059	13	78350458	0	0	0	89516	0	0	0
rs79286841	13	71778619	1	1	0	89515	0.00111712	0.00111712	0
rs79289824	13	94123946	6	2	4	89510	0.00670271	0.00223424	0.00446847
rs79299365	13	55045007	1	1	0	89515	0.00111712	0.00111712	0
rs79303797	13	105533072	8	8	0	89508	0.00893695	0.00893695	0
rs79304704	13	70443824	0	0	0	89516	0	0	0
rs79307889	13	69395340	4	1	3	89512	0.00446847	0.00111712	0.00335136
rs79310559	13	83379519	1	0	1	89515	0.00111712	0	0.00111712
rs79327581	13	27970593	0	0	0	89516	0	0	0
rs79327894	13	51308764	2	1	1	89514	0.00223424	0.00111712	0.00111712
rs79334773	13	110821078	1	0	1	89515	0.00111712	0	0.00111712
rs79341676	13	95807362	2	2	0	89514	0.00223424	0.00223424	0
rs79368031	13	104074148	8	7	1	89508	0.00893695	0.00781983	0.00111712
rs79378588	13	86033462	4	3	1	89512	0.00446847	0.00335136	0.00111712
rs79394045	13	61204383	0	0	0	89516	0	0	0
rs79398817	13	66669863	3	0	3	89513	0.00335136	0	0.00335136
rs79399496	13	51436370	3	0	3	89513	0.00335136	0	0.00335136
rs79405586	13	45784683	9	6	3	89507	0.0100541	0.00670271	0.00335136
rs79414850	13	43608939	71	0	71	89445	0.0793154	0	0.0793154
rs79416796	13	113121440	2	0	2	89514	0.00223424	0	0.00223424
rs79429546	13	57912901	7	4	3	89509	0.00781983	0.00446847	0.00335136
rs79435927	13	62913806	6	6	0	89510	0.00670271	0.00670271	0
rs79440489	13	50738924	1	1	0	89515	0.00111712	0.00111712	0
rs79442997	13	51058962	12	12	0	89504	0.0134054	0.0134054	0
rs79447240	13	32200413	2	0	2	89514	0.00223424	0	0.00223424
rs79464684	13	38516824	2	2	0	89514	0.00223424	0.00223424	0
rs79471373	13	96126058	2	0	2	89514	0.00223424	0	0.00223424
rs79504605	13	104877084	0	0	0	89516	0	0	0
rs79507136	13	47780724	0	0	0	89516	0	0	0
rs79515922	13	25684362	1	0	1	89515	0.00111712	0	0.00111712
rs79515939	13	23331502	2	0	2	89514	0.00223424	0	0.00223424
rs79536880	13	42278599	1	1	0	89515	0.00111712	0.00111712	0
rs79552930	13	114529251	12	0	12	89504	0.0134054	0	0.0134054
rs79554512	13	33590971	1	1	0	89515	0.00111712	0.00111712	0
rs79557548	13	110845465	1	0	1	89515	0.00111712	0	0.00111712
rs795650	13	54829516	2	2	0	89514	0.00223424	0.00223424	0
rs79582208	13	26114057	1	0	1	89515	0.00111712	0	0.00111712
rs79585826	13	41020768	1	1	0	89515	0.00111712	0.00111712	0
rs795910	13	34892664	0	0	0	89516	0	0	0
rs79605784	13	28249230	0	0	0	89516	0	0	0
rs79607864	13	71024996	8	8	0	89508	0.00893695	0.00893695	0
rs79608045	13	25609044	1	0	1	89515	0.00111712	0	0.00111712
rs79618382	13	75157218	0	0	0	89516	0	0	0
rs79620603	13	109642123	6	0	6	89510	0.00670271	0	0.00670271
rs79631676	13	112788022	0	0	0	89516	0	0	0
rs79646109	13	40781506	0	0	0	89516	0	0	0
rs79663401	13	48656379	5	0	5	89511	0.00558559	0	0.00558559
rs79672810	13	74041568	0	0	0	89516	0	0	0
rs79675252	13	111654560	0	0	0	89516	0	0	0
rs79677797	13	106547362	1	0	1	89515	0.00111712	0	0.00111712
rs79696809	13	27899003	0	0	0	89516	0	0	0
rs79697467	13	72495395	1	1	0	89515	0.00111712	0.00111712	0
rs79703633	13	42359805	1	1	0	89515	0.00111712	0.00111712	0
rs797208	13	33760737	2	1	1	89514	0.00223424	0.00111712	0.00111712
rs79722196	13	40453445	0	0	0	89516	0	0	0
rs797222	13	33749970	2	1	1	89514	0.00223424	0.00111712	0.00111712
rs797224	13	33746750	2	1	1	89514	0.00223424	0.00111712	0.00111712
rs79733337	13	83942276	5	2	3	89511	0.00558559	0.00223424	0.00335136
rs797502	13	51277625	2	1	1	89514	0.00223424	0.00111712	0.00111712
rs797516	13	51230621	2	1	1	89514	0.00223424	0.00111712	0.00111712
rs79767895	13	111827229	0	0	0	89516	0	0	0
rs79783730	13	110078557	1	0	1	89515	0.00111712	0	0.00111712
rs79789954	13	51950848	0	0	0	89516	0	0	0
rs7981085	13	80598006	1	0	1	89515	0.00111712	0	0.00111712
rs7981099	13	93704253	3	1	2	89513	0.00335136	0.00111712	0.00223424
rs7981101	13	101839820	0	0	0	89516	0	0	0
rs7981107	13	31652068	1	0	1	89515	0.00111712	0	0.00111712
rs7981120	13	103346659	4	1	3	89512	0.00446847	0.00111712	0.00335136
rs7981142	13	51589685	3	0	3	89513	0.00335136	0	0.00335136
rs7981143	13	84796477	9	5	4	89507	0.0100541	0.00558559	0.00446847
rs7981156	13	49930369	2	0	2	89514	0.00223424	0	0.00223424
rs7981176	13	73663602	2	0	2	89514	0.00223424	0	0.00223424
rs7981190	13	29259349	0	0	0	89516	0	0	0
rs7981193	13	68148881	4	0	4	89512	0.00446847	0	0.00446847
rs7981284	13	106008978	0	0	0	89516	0	0	0
rs7981343	13	104002261	8	7	1	89508	0.00893695	0.00781983	0.00111712
rs7981347	13	23763822	53	16	37	89463	0.0592073	0.0178739	0.0413334
rs7981358	13	61852030	0	0	0	89516	0	0	0
rs7981402	13	60676803	4	4	0	89512	0.00446847	0.00446847	0
rs7981437	13	32311696	4	2	2	89512	0.00446847	0.00223424	0.00223424
rs7981507	13	105163424	2	2	0	89514	0.00223424	0.00223424	0
rs7981555	13	27491695	0	0	0	89516	0	0	0
rs7981575	13	44710947	0	0	0	89516	0	0	0
rs7981649	13	73766209	1	0	1	89515	0.00111712	0	0.00111712
rs7981670	13	92866192	5	3	2	89511	0.00558559	0.00335136	0.00223424
rs7981707	13	91967164	0	0	0	89516	0	0	0
rs7981723	13	84569365	36	32	4	89480	0.0402163	0.0357478	0.00446847
rs7981733	13	42690060	0	0	0	89516	0	0	0
rs7981756	13	20790742	0	0	0	89516	0	0	0
rs7981764	13	105957602	0	0	0	89516	0	0	0
rs7981784	13	110653379	1	1	0	89515	0.00111712	0.00111712	0
rs7981802	13	51447306	3	0	3	89513	0.00335136	0	0.00335136
rs79818030	13	23697383	53	16	37	89463	0.0592073	0.0178739	0.0413334
rs7981805	13	25955112	1	0	1	89515	0.00111712	0	0.00111712
rs7981816	13	72642843	1	1	0	89515	0.00111712	0.00111712	0
rs79818440	13	98546593	0	0	0	89516	0	0	0
rs7981853	13	109338548	6	0	6	89510	0.00670271	0	0.00670271
rs7981864	13	46716264	0	0	0	89516	0	0	0
rs7981935	13	107126216	0	0	0	89516	0	0	0
rs7981942	13	80623346	1	0	1	89515	0.00111712	0	0.00111712
rs7981959	13	20784332	0	0	0	89516	0	0	0
rs7981968	13	35267574	5	0	5	89511	0.00558559	0	0.00558559
rs79820132	13	109627620	6	0	6	89510	0.00670271	0	0.00670271
rs79820621	13	67806855	2	0	2	89514	0.00223424	0	0.00223424
rs7982070	13	115064685	4	0	4	89512	0.00446847	0	0.00446847
rs7982086	13	101252224	1	0	1	89515	0.00111712	0	0.00111712
rs7982098	13	46497628	4	0	4	89512	0.00446847	0	0.00446847
rs7982110	13	59723429	2	2	0	89514	0.00223424	0.00223424	0
rs7982123	13	79930524	0	0	0	89516	0	0	0
rs7982132	13	50300502	1	0	1	89515	0.00111712	0	0.00111712
rs7982150	13	72237748	2	1	1	89514	0.00223424	0.00111712	0.00111712
rs7982195	13	68166533	6	0	6	89510	0.00670271	0	0.00670271
rs7982198	13	79401439	2	1	1	89514	0.00223424	0.00111712	0.00111712
rs7982203	13	83799793	2	1	1	89514	0.00223424	0.00111712	0.00111712
rs7982231	13	70860275	2	2	0	89514	0.00223424	0.00223424	0
rs7982318	13	26742798	0	0	0	89516	0	0	0
rs7982361	13	100570435	0	0	0	89516	0	0	0
rs7982390	13	105464837	8	8	0	89508	0.00893695	0.00893695	0
rs7982403	13	46282745	0	0	0	89516	0	0	0
rs7982420	13	23378538	230	0	230	89286	0.256937	0	0.256937
rs7982453	13	41058246	1	1	0	89515	0.00111712	0.00111712	0
rs7982539	13	101901838	1	0	1	89515	0.00111712	0	0.00111712
rs7982556	13	20688590	3	0	3	89513	0.00335136	0	0.00335136
rs7982561	13	100510372	1	1	0	89515	0.00111712	0.00111712	0
rs7982573	13	94904866	5	3	2	89511	0.00558559	0.00335136	0.00223424
rs7982618	13	71194600	1	1	0	89515	0.00111712	0.00111712	0
rs7982652	13	98604382	0	0	0	89516	0	0	0
rs7982677	13	92988323	5	2	3	89511	0.00558559	0.00223424	0.00335136
rs7982680	13	85092175	6	4	2	89510	0.00670271	0.00446847	0.00223424
rs79826954	13	66181696	5	4	1	89511	0.00558559	0.00446847	0.00111712
rs7982713	13	71376322	7	7	0	89509	0.00781983	0.00781983	0
rs7982725	13	113262045	15	0	15	89501	0.0167568	0	0.0167568
rs7982730	13	79814661	0	0	0	89516	0	0	0
rs7982823	13	94565251	3	3	0	89513	0.00335136	0.00335136	0
rs7982845	13	45826876	9	6	3	89507	0.0100541	0.00670271	0.00335136
rs7982898	13	23357136	226	0	226	89290	0.252469	0	0.252469
rs7983018	13	98880759	2	2	0	89514	0.00223424	0.00223424	0
rs7983147	13	91516976	0	0	0	89516	0	0	0
rs7983149	13	27818050	0	0	0	89516	0	0	0
rs7983202	13	81246009	4	0	4	89512	0.00446847	0	0.00446847
rs7983216	13	67611174	7	2	5	89509	0.00781983	0.00223424	0.00558559
rs7983232	13	22737599	3	1	2	89513	0.00335136	0.00111712	0.00223424
rs7983367	13	99771682	3	0	3	89513	0.00335136	0	0.00335136
rs7983370	13	107876002	0	0	0	89516	0	0	0
rs7983427	13	79526172	2	2	0	89514	0.00223424	0.00223424	0
rs7983441	13	111749116	16	0	16	89500	0.0178739	0	0.0178739
rs7983474	13	102285741	2	1	1	89514	0.00223424	0.00111712	0.00111712
rs7983524	13	98583380	0	0	0	89516	0	0	0
rs7983591	13	75201298	0	0	0	89516	0	0	0
rs79836043	13	25000682	29	0	29	89487	0.0323964	0	0.0323964
rs7983619	13	102306959	3	1	2	89513	0.00335136	0.00111712	0.00223424
rs7983631	13	35050194	0	0	0	89516	0	0	0
rs7983636	13	27749313	0	0	0	89516	0	0	0
rs7983662	13	69349816	4	1	3	89512	0.00446847	0.00111712	0.00335136
rs7983695	13	105641165	8	7	1	89508	0.00893695	0.00781983	0.00111712
rs7983701	13	108633232	1	1	0	89515	0.00111712	0.00111712	0
rs7983733	13	22912267	3	1	2	89513	0.00335136	0.00111712	0.00223424
rs7983789	13	23563089	56	18	38	89460	0.0625586	0.0201081	0.0424505
rs7983793	13	112117050	1	0	1	89515	0.00111712	0	0.00111712
rs7983935	13	107642135	0	0	0	89516	0	0	0
rs7983972	13	20509959	68	2	66	89448	0.0759641	0.00223424	0.0737298
rs7983975	13	106931017	1	0	1	89515	0.00111712	0	0.00111712
rs7984021	13	74363306	0	0	0	89516	0	0	0
rs7984027	13	37108652	0	0	0	89516	0	0	0
rs7984103	13	76614875	0	0	0	89516	0	0	0
rs7984112	13	100404209	0	0	0	89516	0	0	0
rs7984218	13	39987356	0	0	0	89516	0	0	0
rs7984233	13	74274847	0	0	0	89516	0	0	0
rs7984262	13	55677885	3	3	0	89513	0.00335136	0.00335136	0
rs7984269	13	113585898	8	1	7	89508	0.00893695	0.00111712	0.00781983
rs7984277	13	58401433	2	1	1	89514	0.00223424	0.00111712	0.00111712
rs7984400	13	91090534	0	0	0	89516	0	0	0
rs7984479	13	88486320	0	0	0	89516	0	0	0
rs7984483	13	31131084	1	0	1	89515	0.00111712	0	0.00111712
rs7984507	13	97392220	3	1	2	89513	0.00335136	0.00111712	0.00223424
rs7984522	13	109347659	6	0	6	89510	0.00670271	0	0.00670271
rs7984602	13	59719864	2	2	0	89514	0.00223424	0.00223424	0
rs7984646	13	110618831	1	1	0	89515	0.00111712	0.00111712	0
rs7984675	13	103344076	4	1	3	89512	0.00446847	0.00111712	0.00335136
rs7984685	13	27737031	0	0	0	89516	0	0	0
rs7984689	13	49826508	1	0	1	89515	0.00111712	0	0.00111712
rs7984767	13	68337608	3	0	3	89513	0.00335136	0	0.00335136
rs79847822	13	111295216	0	0	0	89516	0	0	0
rs7984827	13	86615386	13	10	3	89503	0.0145225	0.0111712	0.00335136
rs7984847	13	108298863	10	10	0	89506	0.0111712	0.0111712	0
rs7984869	13	86690527	13	12	1	89503	0.0145225	0.0134054	0.00111712
rs7984870	13	43146482	0	0	0	89516	0	0	0
rs7984879	13	101896477	1	0	1	89515	0.00111712	0	0.00111712
rs7984946	13	31665066	2	0	2	89514	0.00223424	0	0.00223424
rs7984966	13	47429446	0	0	0	89516	0	0	0
rs7985015	13	49196517	0	0	0	89516	0	0	0
rs7985045	13	80271352	0	0	0	89516	0	0	0
rs7985055	13	82083660	272	271	1	89244	0.303856	0.302739	0.00111712
rs7985072	13	21818281	1	0	1	89515	0.00111712	0	0.00111712
rs7985331	13	95306489	1	1	0	89515	0.00111712	0.00111712	0
rs7985340	13	59638704	2	2	0	89514	0.00223424	0.00223424	0
rs7985453	13	88142705	0	0	0	89516	0	0	0
rs7985529	13	24630915	54	17	37	89462	0.0603244	0.018991	0.0413334
rs7985535	13	35852860	5	0	5	89511	0.00558559	0	0.00558559
rs79855464	13	72579639	1	1	0	89515	0.00111712	0.00111712	0
rs7985601	13	77909110	0	0	0	89516	0	0	0
rs7985625	13	46374791	7	0	7	89509	0.00781983	0	0.00781983
rs7985641	13	39556142	1	1	0	89515	0.00111712	0.00111712	0
rs7985642	13	91648440	2	1	1	89514	0.00223424	0.00111712	0.00111712
rs7985661	13	51454896	3	0	3	89513	0.00335136	0	0.00335136
rs7985747	13	87916639	0	0	0	89516	0	0	0
rs7985765	13	109985332	1	0	1	89515	0.00111712	0	0.00111712
rs7985881	13	57530062	1	0	1	89515	0.00111712	0	0.00111712
rs7985908	13	100186218	1	0	1	89515	0.00111712	0	0.00111712
rs7985990	13	70471852	0	0	0	89516	0	0	0
rs7986001	13	114830132	1	0	1	89515	0.00111712	0	0.00111712
rs7986013	13	105801422	7	7	0	89509	0.00781983	0.00781983	0
rs7986027	13	92456936	1	0	1	89515	0.00111712	0	0.00111712
rs7986143	13	81658072	1	0	1	89515	0.00111712	0	0.00111712
rs7986145	13	111231833	0	0	0	89516	0	0	0
rs7986146	13	37113511	0	0	0	89516	0	0	0
rs7986245	13	44820803	1	1	0	89515	0.00111712	0.00111712	0
rs7986278	13	31652601	1	0	1	89515	0.00111712	0	0.00111712
rs7986376	13	86612116	13	10	3	89503	0.0145225	0.0111712	0.00335136
rs7986427	13	36443324	0	0	0	89516	0	0	0
rs7986487	13	23310687	4	2	2	89512	0.00446847	0.00223424	0.00223424
rs7986519	13	71782924	1	1	0	89515	0.00111712	0.00111712	0
rs7986530	13	26153596	8	8	0	89508	0.00893695	0.00893695	0
rs7986552	13	91919443	0	0	0	89516	0	0	0
rs79866129	13	103145014	1	1	0	89515	0.00111712	0.00111712	0
rs7986656	13	114109382	0	0	0	89516	0	0	0
rs7986669	13	98833517	1	1	0	89515	0.00111712	0.00111712	0
rs7986670	13	20959098	8	7	1	89508	0.00893695	0.00781983	0.00111712
rs7986686	13	70375338	1	0	1	89515	0.00111712	0	0.00111712
rs7986755	13	31871663	61	0	61	89455	0.0681442	0	0.0681442
rs7986769	13	25794274	1	0	1	89515	0.00111712	0	0.00111712
rs7986860	13	82054377	272	270	2	89244	0.303856	0.301622	0.00223424
rs7986882	13	70510866	0	0	0	89516	0	0	0
rs7986907	13	79730864	1	1	0	89515	0.00111712	0.00111712	0
rs7986938	13	105082059	0	0	0	89516	0	0	0
rs7986958	13	70934616	16	15	1	89500	0.0178739	0.0167568	0.00111712
rs7986997	13	23551919	54	19	35	89462	0.0603244	0.0212253	0.0390992
rs7987016	13	69584829	11	7	4	89505	0.0122883	0.00781983	0.00446847
rs7987069	13	19524950	8	3	5	89508	0.00893695	0.00335136	0.00558559
rs7987071	13	22737141	3	1	2	89513	0.00335136	0.00111712	0.00223424
rs7987146	13	104081964	8	7	1	89508	0.00893695	0.00781983	0.00111712
rs7987160	13	19644927	7	1	6	89509	0.00781983	0.00111712	0.00670271
rs7987164	13	43952737	0	0	0	89516	0	0	0
rs7987165	13	77145054	3	2	1	89513	0.00335136	0.00223424	0.00111712
rs7987202	13	114968222	3	0	3	89513	0.00335136	0	0.00335136
rs7987259	13	75192771	0	0	0	89516	0	0	0
rs7987260	13	110122617	1	0	1	89515	0.00111712	0	0.00111712
rs7987265	13	79799834	0	0	0	89516	0	0	0
rs7987298	13	109287213	7	0	7	89509	0.00781983	0	0.00781983
rs7987399	13	53587466	0	0	0	89516	0	0	0
rs7987445	13	47772654	0	0	0	89516	0	0	0
rs79874650	13	71314182	6	6	0	89510	0.00670271	0.00670271	0
rs7987570	13	80657492	1	0	1	89515	0.00111712	0	0.00111712
rs7987628	13	21689729	2	0	2	89514	0.00223424	0	0.00223424
rs7987673	13	101261925	1	0	1	89515	0.00111712	0	0.00111712
rs7987733	13	46727405	0	0	0	89516	0	0	0
rs7987744	13	84298713	3	2	1	89513	0.00335136	0.00223424	0.00111712
rs7987746	13	43189013	0	0	0	89516	0	0	0
rs7987750	13	23047675	4	2	2	89512	0.00446847	0.00223424	0.00223424
rs7987761	13	45548000	0	0	0	89516	0	0	0
rs7987862	13	26266231	10	10	0	89506	0.0111712	0.0111712	0
rs7987890	13	51724624	1	0	1	89515	0.00111712	0	0.00111712
rs7987891	13	45511234	0	0	0	89516	0	0	0
rs7987893	13	59634106	2	2	0	89514	0.00223424	0.00223424	0
rs7987901	13	64000669	2	2	0	89514	0.00223424	0.00223424	0
rs7987913	13	98527866	3	0	3	89513	0.00335136	0	0.00335136
rs7987982	13	110931311	2	0	2	89514	0.00223424	0	0.00223424
rs7988162	13	96154631	2	0	2	89514	0.00223424	0	0.00223424
rs7988301	13	28563849	0	0	0	89516	0	0	0
rs7988311	13	46313781	0	0	0	89516	0	0	0
rs7988320	13	36730750	0	0	0	89516	0	0	0
rs7988399	13	111122893	0	0	0	89516	0	0	0
rs7988493	13	110964646	1	0	1	89515	0.00111712	0	0.00111712
rs7988507	13	105274322	1	1	0	89515	0.00111712	0.00111712	0
rs7988564	13	27597218	0	0	0	89516	0	0	0
rs7988600	13	27484925	0	0	0	89516	0	0	0
rs7988665	13	63465526	5	5	0	89511	0.00558559	0.00558559	0
rs7988783	13	28074350	0	0	0	89516	0	0	0
rs7988816	13	29153685	0	0	0	89516	0	0	0
rs7988954	13	93916353	3	1	2	89513	0.00335136	0.00111712	0.00223424
rs7988964	13	66214302	1	0	1	89515	0.00111712	0	0.00111712
rs7989045	13	103849490	4	4	0	89512	0.00446847	0.00446847	0
rs7989047	13	84534894	8	4	4	89508	0.00893695	0.00446847	0.00446847
rs7989117	13	28479260	0	0	0	89516	0	0	0
rs7989143	13	109496601	6	0	6	89510	0.00670271	0	0.00670271
rs7989186	13	77921928	0	0	0	89516	0	0	0
rs7989236	13	112905741	0	0	0	89516	0	0	0
rs7989245	13	36499597	0	0	0	89516	0	0	0
rs7989332	13	21050575	9	7	2	89507	0.0100541	0.00781983	0.00223424
rs7989336	13	97017548	2	1	1	89514	0.00223424	0.00111712	0.00111712
rs7989411	13	43527143	28	0	28	89488	0.0312793	0	0.0312793
rs7989417	13	34198626	1	1	0	89515	0.00111712	0.00111712	0
rs7989455	13	22381204	6	1	5	89510	0.00670271	0.00111712	0.00558559
rs7989459	13	76472861	0	0	0	89516	0	0	0
rs7989487	13	105929262	0	0	0	89516	0	0	0
rs7989490	13	62776120	1	1	0	89515	0.00111712	0.00111712	0
rs7989550	13	59304823	4	4	0	89512	0.00446847	0.00446847	0
rs79895565	13	21907250	2	1	1	89514	0.00223424	0.00111712	0.00111712
rs7989616	13	61587706	0	0	0	89516	0	0	0
rs798971	13	32758834	1	1	0	89515	0.00111712	0.00111712	0
rs7989711	13	41215696	0	0	0	89516	0	0	0
rs7989793	13	37333264	8	6	2	89508	0.00893695	0.00670271	0.00223424
rs798980	13	32750571	1	1	0	89515	0.00111712	0.00111712	0
rs798981	13	32785086	1	1	0	89515	0.00111712	0.00111712	0
rs7989894	13	61385702	1	0	1	89515	0.00111712	0	0.00111712
rs7989898	13	48724320	0	0	0	89516	0	0	0
rs7990035	13	34198617	1	1	0	89515	0.00111712	0.00111712	0
rs7990128	13	94286508	5	4	1	89511	0.00558559	0.00446847	0.00111712
rs7990134	13	48245353	0	0	0	89516	0	0	0
rs7990185	13	70983390	12	11	1	89504	0.0134054	0.0122883	0.00111712
rs7990194	13	40386687	0	0	0	89516	0	0	0
rs7990204	13	46118617	0	0	0	89516	0	0	0
rs7990260	13	31529531	1	0	1	89515	0.00111712	0	0.00111712
rs7990288	13	90925494	0	0	0	89516	0	0	0
rs7990314	13	82496632	2	1	1	89514	0.00223424	0.00111712	0.00111712
rs7990340	13	34691840	0	0	0	89516	0	0	0
rs7990346	13	73992697	0	0	0	89516	0	0	0
rs7990353	13	81531621	1	0	1	89515	0.00111712	0	0.00111712
rs7990419	13	104492567	2	2	0	89514	0.00223424	0.00223424	0
rs7990448	13	76608729	0	0	0	89516	0	0	0
rs7990587	13	83185044	1	0	1	89515	0.00111712	0	0.00111712
rs7990727	13	103828552	1	1	0	89515	0.00111712	0.00111712	0
rs7990728	13	40038088	0	0	0	89516	0	0	0
rs7990925	13	90411476	87	1	86	89429	0.0971893	0.00111712	0.0960722
rs7990930	13	108454595	6	6	0	89510	0.00670271	0.00670271	0
rs7990962	13	43399245	3	0	3	89513	0.00335136	0	0.00335136
rs7990965	13	72618295	1	1	0	89515	0.00111712	0.00111712	0
rs7990971	13	91515424	0	0	0	89516	0	0	0
rs7991080	13	109505408	6	0	6	89510	0.00670271	0	0.00670271
rs7991118	13	113103074	3	0	3	89513	0.00335136	0	0.00335136
rs7991168	13	38085939	0	0	0	89516	0	0	0
rs7991227	13	57708749	18	16	2	89498	0.0201081	0.0178739	0.00223424
rs7991284	13	21686944	2	0	2	89514	0.00223424	0	0.00223424
rs7991302	13	107315356	3	3	0	89513	0.00335136	0.00335136	0
rs7991325	13	114079673	74	0	74	89442	0.0826668	0	0.0826668
rs7991328	13	99767935	3	0	3	89513	0.00335136	0	0.00335136
rs7991353	13	72545858	1	1	0	89515	0.00111712	0.00111712	0
rs7991478	13	110953027	2	0	2	89514	0.00223424	0	0.00223424
rs7991590	13	104186377	6	5	1	89510	0.00670271	0.00558559	0.00111712
rs7991707	13	31872181	57	0	57	89459	0.0636758	0	0.0636758
rs7991717	13	27421621	0	0	0	89516	0	0	0
rs7991801	13	71600617	0	0	0	89516	0	0	0
rs7991806	13	61919243	0	0	0	89516	0	0	0
rs7991928	13	40674152	0	0	0	89516	0	0	0
rs7991984	13	25971135	1	0	1	89515	0.00111712	0	0.00111712
rs7992003	13	105200668	2	1	1	89514	0.00223424	0.00111712	0.00111712
rs79921168	13	66391910	5	2	3	89511	0.00558559	0.00223424	0.00335136
rs7992136	13	77110530	1	1	0	89515	0.00111712	0.00111712	0
rs7992163	13	53385334	1	0	1	89515	0.00111712	0	0.00111712
rs7992170	13	92733984	2	1	1	89514	0.00223424	0.00111712	0.00111712
rs7992173	13	109001062	2	1	1	89514	0.00223424	0.00111712	0.00111712
rs7992200	13	87106488	15	12	3	89501	0.0167568	0.0134054	0.00335136
rs7992226	13	101797840	0	0	0	89516	0	0	0
rs7992230	13	20848317	8	6	2	89508	0.00893695	0.00670271	0.00223424
rs7992256	13	52050524	0	0	0	89516	0	0	0
rs7992289	13	28036430	0	0	0	89516	0	0	0
rs7992294	13	50100756	1	0	1	89515	0.00111712	0	0.00111712
rs7992345	13	107281261	3	3	0	89513	0.00335136	0.00335136	0
rs7992347	13	40705706	0	0	0	89516	0	0	0
rs7992393	13	53608951	0	0	0	89516	0	0	0
rs7992442	13	99651544	3	0	3	89513	0.00335136	0	0.00335136
rs7992551	13	66298543	1	0	1	89515	0.00111712	0	0.00111712
rs7992587	13	100515935	1	1	0	89515	0.00111712	0.00111712	0
rs7992673	13	41776362	0	0	0	89516	0	0	0
rs7992694	13	102017835	0	0	0	89516	0	0	0
rs7992807	13	51605846	3	0	3	89513	0.00335136	0	0.00335136
rs7992817	13	99351100	1	1	0	89515	0.00111712	0.00111712	0
rs7992848	13	32800816	1	1	0	89515	0.00111712	0.00111712	0
rs79928919	13	46054358	0	0	0	89516	0	0	0
rs7992904	13	113599499	8	1	7	89508	0.00893695	0.00111712	0.00781983
rs7992929	13	27476861	0	0	0	89516	0	0	0
rs7992935	13	72649964	1	1	0	89515	0.00111712	0.00111712	0
rs7992985	13	73208360	0	0	0	89516	0	0	0
rs7993068	13	102319006	3	1	2	89513	0.00335136	0.00111712	0.00223424
rs7993123	13	55219688	2	2	0	89514	0.00223424	0.00223424	0
rs7993187	13	70612412	1	1	0	89515	0.00111712	0.00111712	0
rs7993195	13	49867262	1	0	1	89515	0.00111712	0	0.00111712
rs7993238	13	22473593	7	1	6	89509	0.00781983	0.00111712	0.00670271
rs7993271	13	98873820	2	2	0	89514	0.00223424	0.00223424	0
rs7993275	13	26008461	1	0	1	89515	0.00111712	0	0.00111712
rs7993305	13	109449335	7	0	7	89509	0.00781983	0	0.00781983
rs7993310	13	23640863	52	16	36	89464	0.0580902	0.0178739	0.0402163
rs7993316	13	109257478	7	0	7	89509	0.00781983	0	0.00781983
rs7993372	13	100327480	0	0	0	89516	0	0	0
rs7993387	13	34841852	0	0	0	89516	0	0	0
rs7993414	13	103371810	4	1	3	89512	0.00446847	0.00111712	0.00335136
rs7993418	13	28883061	0	0	0	89516	0	0	0
rs7993490	13	51612656	3	0	3	89513	0.00335136	0	0.00335136
rs7993508	13	79618009	1	1	0	89515	0.00111712	0.00111712	0
rs7993559	13	23443627	288	50	238	89228	0.32173	0.0558559	0.265874
rs7993594	13	29071951	0	0	0	89516	0	0	0
rs7993628	13	47242065	3	0	3	89513	0.00335136	0	0.00335136
rs7993634	13	92545520	2	1	1	89514	0.00223424	0.00111712	0.00111712
rs7993740	13	29719338	1	1	0	89515	0.00111712	0.00111712	0
rs7993804	13	96812857	0	0	0	89516	0	0	0
rs7993854	13	76583074	0	0	0	89516	0	0	0
rs7993871	13	76207977	0	0	0	89516	0	0	0
rs7993873	13	112905716	0	0	0	89516	0	0	0
rs7994065	13	82491812	2	1	1	89514	0.00223424	0.00111712	0.00111712
rs7994086	13	63311925	0	0	0	89516	0	0	0
rs7994095	13	31597883	1	0	1	89515	0.00111712	0	0.00111712
rs7994141	13	48774250	0	0	0	89516	0	0	0
rs7994230	13	24644124	54	17	37	89462	0.0603244	0.018991	0.0413334
rs79942385	13	21228053	3	0	3	89513	0.00335136	0	0.00335136
rs7994256	13	73437289	2	1	1	89514	0.00223424	0.00111712	0.00111712
rs7994275	13	91145316	0	0	0	89516	0	0	0
rs7994343	13	84762831	9	5	4	89507	0.0100541	0.00558559	0.00446847
rs7994365	13	42867954	0	0	0	89516	0	0	0
rs7994396	13	43211344	0	0	0	89516	0	0	0
rs7994544	13	47703694	0	0	0	89516	0	0	0
rs7994568	13	106797366	1	0	1	89515	0.00111712	0	0.00111712
rs7994590	13	62047768	1	0	1	89515	0.00111712	0	0.00111712
rs7994607	13	94126825	6	2	4	89510	0.00670271	0.00223424	0.00446847
rs7994610	13	61856232	0	0	0	89516	0	0	0
rs7994613	13	102318970	3	1	2	89513	0.00335136	0.00111712	0.00223424
rs7994699	13	37339677	8	6	2	89508	0.00893695	0.00670271	0.00223424
rs7994717	13	34705400	0	0	0	89516	0	0	0
rs7994769	13	93077983	3	1	2	89513	0.00335136	0.00111712	0.00223424
rs7994794	13	73086549	1	1	0	89515	0.00111712	0.00111712	0
rs7994878	13	22799358	3	1	2	89513	0.00335136	0.00111712	0.00223424
rs7994886	13	21674899	0	0	0	89516	0	0	0
rs7994890	13	80850384	1	0	1	89515	0.00111712	0	0.00111712
rs7994893	13	62506144	2	0	2	89514	0.00223424	0	0.00223424
rs7994900	13	114553134	2	0	2	89514	0.00223424	0	0.00223424
rs79949422	13	82013061	273	271	2	89243	0.304973	0.302739	0.00223424
rs7995040	13	76114738	2	2	0	89514	0.00223424	0.00223424	0
rs7995041	13	97891326	0	0	0	89516	0	0	0
rs7995153	13	73610059	2	0	2	89514	0.00223424	0	0.00223424
rs7995177	13	62629014	4	4	0	89512	0.00446847	0.00446847	0
rs7995215	13	94408506	5	5	0	89511	0.00558559	0.00558559	0
rs7995237	13	95392487	1	1	0	89515	0.00111712	0.00111712	0
rs799524	13	32523928	0	0	0	89516	0	0	0
rs7995254	13	67603745	7	2	5	89509	0.00781983	0.00223424	0.00558559
rs7995319	13	93300400	3	1	2	89513	0.00335136	0.00111712	0.00223424
rs7995365	13	73815927	1	0	1	89515	0.00111712	0	0.00111712
rs7995370	13	111118948	0	0	0	89516	0	0	0
rs7995394	13	72822815	1	1	0	89515	0.00111712	0.00111712	0
rs7995428	13	29844128	1	1	0	89515	0.00111712	0.00111712	0
rs7995488	13	47657864	0	0	0	89516	0	0	0
rs7995581	13	75011150	0	0	0	89516	0	0	0
rs7995583	13	22347112	4	0	4	89512	0.00446847	0	0.00446847
rs7995591	13	91991743	0	0	0	89516	0	0	0
rs7995605	13	20708889	3	0	3	89513	0.00335136	0	0.00335136
rs7995617	13	44844835	1	1	0	89515	0.00111712	0.00111712	0
rs7995645	13	34613996	0	0	0	89516	0	0	0
rs7995734	13	46731735	0	0	0	89516	0	0	0
rs7995788	13	92469478	1	0	1	89515	0.00111712	0	0.00111712
rs7995810	13	25957657	1	0	1	89515	0.00111712	0	0.00111712
rs7995838	13	113261829	15	0	15	89501	0.0167568	0	0.0167568
rs7995844	13	39872237	0	0	0	89516	0	0	0
rs7995947	13	34103127	1	1	0	89515	0.00111712	0.00111712	0
rs7995965	13	57564928	1	0	1	89515	0.00111712	0	0.00111712
rs7996033	13	74755864	0	0	0	89516	0	0	0
rs7996074	13	82060833	272	270	2	89244	0.303856	0.301622	0.00223424
rs7996133	13	86668002	13	12	1	89503	0.0145225	0.0134054	0.00111712
rs7996145	13	114521827	11	0	11	89505	0.0122883	0	0.0122883
rs7996177	13	29865678	0	0	0	89516	0	0	0
rs7996180	13	31279747	1	0	1	89515	0.00111712	0	0.00111712
rs7996198	13	59989167	0	0	0	89516	0	0	0
rs79962253	13	97096354	6	3	3	89510	0.00670271	0.00335136	0.00335136
rs79962256	13	74990481	0	0	0	89516	0	0	0
rs7996239	13	53545997	0	0	0	89516	0	0	0
rs7996348	13	103272017	4	1	3	89512	0.00446847	0.00111712	0.00335136
rs7996465	13	112788833	0	0	0	89516	0	0	0
rs7996469	13	46026103	0	0	0	89516	0	0	0
rs7996487	13	94947784	4	2	2	89512	0.00446847	0.00223424	0.00223424
rs7996510	13	46470377	7	0	7	89509	0.00781983	0	0.00781983
rs7996512	13	110372466	0	0	0	89516	0	0	0
rs7996563	13	62087198	1	0	1	89515	0.00111712	0	0.00111712
rs7996611	13	81051090	4	1	3	89512	0.00446847	0.00111712	0.00335136
rs7996616	13	102895276	3	3	0	89513	0.00335136	0.00335136	0
rs7996638	13	91218889	0	0	0	89516	0	0	0
rs7996660	13	48230064	1	0	1	89515	0.00111712	0	0.00111712
rs7996664	13	54868317	2	2	0	89514	0.00223424	0.00223424	0
rs7996672	13	98547311	0	0	0	89516	0	0	0
rs7996685	13	110664929	1	1	0	89515	0.00111712	0.00111712	0
rs7996725	13	99860249	1	0	1	89515	0.00111712	0	0.00111712
rs7996751	13	106363225	1	0	1	89515	0.00111712	0	0.00111712
rs7996797	13	47335990	3	0	3	89513	0.00335136	0	0.00335136
rs7996809	13	98606756	0	0	0	89516	0	0	0
rs7996911	13	78164352	0	0	0	89516	0	0	0
rs7996944	13	99078763	2	1	1	89514	0.00223424	0.00111712	0.00111712
rs7996967	13	74309085	0	0	0	89516	0	0	0
rs7997012	13	47411985	0	0	0	89516	0	0	0
rs7997056	13	104250363	5	5	0	89511	0.00558559	0.00558559	0
rs7997077	13	79457858	1	1	0	89515	0.00111712	0.00111712	0
rs7997136	13	92970607	5	2	3	89511	0.00558559	0.00223424	0.00335136
rs7997188	13	55054561	1	1	0	89515	0.00111712	0.00111712	0
rs7997230	13	75152155	0	0	0	89516	0	0	0
rs7997278	13	36361783	4	0	4	89512	0.00446847	0	0.00446847
rs7997326	13	25419725	6	0	6	89510	0.00670271	0	0.00670271
rs7997379	13	27936117	0	0	0	89516	0	0	0
rs7997410	13	113570178	9	1	8	89507	0.0100541	0.00111712	0.00893695
rs7997419	13	101521805	0	0	0	89516	0	0	0
rs7997464	13	51171711	1	1	0	89515	0.00111712	0.00111712	0
rs7997606	13	105918084	0	0	0	89516	0	0	0
rs7997607	13	91458798	0	0	0	89516	0	0	0
rs7997643	13	73060697	2	2	0	89514	0.00223424	0.00223424	0
rs7997669	13	98438079	3	0	3	89513	0.00335136	0	0.00335136
rs7997701	13	102914336	3	3	0	89513	0.00335136	0.00335136	0
rs7997707	13	46360678	7	0	7	89509	0.00781983	0	0.00781983
rs7997733	13	56186828	16	16	0	89500	0.0178739	0.0178739	0
rs7997770	13	107081214	0	0	0	89516	0	0	0
rs7997835	13	29744307	1	1	0	89515	0.00111712	0.00111712	0
rs7997841	13	47645885	0	0	0	89516	0	0	0
rs7997890	13	38638271	2	2	0	89514	0.00223424	0.00223424	0
rs7997912	13	33562505	1	1	0	89515	0.00111712	0.00111712	0
rs7997938	13	109011971	2	1	1	89514	0.00223424	0.00111712	0.00111712
rs7997957	13	74771739	0	0	0	89516	0	0	0
rs7997962	13	22474048	7	1	6	89509	0.00781983	0.00111712	0.00670271
rs7998044	13	110673614	1	1	0	89515	0.00111712	0.00111712	0
rs7998069	13	88954258	0	0	0	89516	0	0	0
rs7998115	13	47788770	0	0	0	89516	0	0	0
rs7998181	13	105588931	9	8	1	89507	0.0100541	0.00893695	0.00111712
rs7998202	13	113331868	28	0	28	89488	0.0312793	0	0.0312793
rs7998246	13	20745288	3	0	3	89513	0.00335136	0	0.00335136
rs7998309	13	60324353	0	0	0	89516	0	0	0
rs7998315	13	73854666	1	0	1	89515	0.00111712	0	0.00111712
rs7998372	13	102141678	1	1	0	89515	0.00111712	0.00111712	0
rs7998390	13	24648793	54	17	37	89462	0.0603244	0.018991	0.0413334
rs7998433	13	73051848	2	2	0	89514	0.00223424	0.00223424	0
rs7998443	13	100080579	1	0	1	89515	0.00111712	0	0.00111712
rs7998537	13	40662742	0	0	0	89516	0	0	0
rs7998675	13	94083352	3	1	2	89513	0.00335136	0.00111712	0.00223424
rs7998691	13	108875209	1	1	0	89515	0.00111712	0.00111712	0
rs7998749	13	110962959	1	0	1	89515	0.00111712	0	0.00111712
rs7998783	13	102128322	0	0	0	89516	0	0	0
rs7998982	13	74224797	0	0	0	89516	0	0	0
rs7998990	13	89224271	1	1	0	89515	0.00111712	0.00111712	0
rs7998996	13	50086253	2	1	1	89514	0.00223424	0.00111712	0.00111712
rs7999053	13	99293588	1	0	1	89515	0.00111712	0	0.00111712
rs7999069	13	22386490	6	1	5	89510	0.00670271	0.00111712	0.00558559
rs7999075	13	22620207	5	1	4	89511	0.00558559	0.00111712	0.00446847
rs7999113	13	46838237	2	0	2	89514	0.00223424	0	0.00223424
rs7999124	13	89018786	0	0	0	89516	0	0	0
rs7999134	13	47950696	1	0	1	89515	0.00111712	0	0.00111712
rs7999141	13	22617442	5	1	4	89511	0.00558559	0.00111712	0.00446847
rs7999152	13	96123465	2	0	2	89514	0.00223424	0	0.00223424
rs7999197	13	89732251	0	0	0	89516	0	0	0
rs7999204	13	90087459	1	1	0	89515	0.00111712	0.00111712	0
rs7999275	13	53589368	0	0	0	89516	0	0	0
rs7999277	13	55034281	1	1	0	89515	0.00111712	0.00111712	0
rs7999279	13	47950725	1	0	1	89515	0.00111712	0	0.00111712
rs79993062	13	41006498	1	1	0	89515	0.00111712	0.00111712	0
rs7999325	13	61972637	1	0	1	89515	0.00111712	0	0.00111712
rs7999458	13	110614147	1	1	0	89515	0.00111712	0.00111712	0
rs7999473	13	36642282	0	0	0	89516	0	0	0
rs7999481	13	53605160	0	0	0	89516	0	0	0
rs7999485	13	111250043	1	1	0	89515	0.00111712	0.00111712	0
rs7999509	13	68379126	3	0	3	89513	0.00335136	0	0.00335136
rs7999547	13	80886074	1	0	1	89515	0.00111712	0	0.00111712
rs7999606	13	45094001	0	0	0	89516	0	0	0
rs7999642	13	108325739	10	10	0	89506	0.0111712	0.0111712	0
rs7999658	13	70216752	1	0	1	89515	0.00111712	0	0.00111712
rs7999688	13	102019297	0	0	0	89516	0	0	0
rs7999702	13	111382264	0	0	0	89516	0	0	0
rs7999704	13	30980319	0	0	0	89516	0	0	0
rs7999731	13	73878450	2	1	1	89514	0.00223424	0.00111712	0.00111712
rs7999734	13	109980941	1	0	1	89515	0.00111712	0	0.00111712
rs7999784	13	105180723	2	2	0	89514	0.00223424	0.00223424	0
rs7999786	13	50242696	0	0	0	89516	0	0	0
rs7999806	13	19551913	11	7	4	89505	0.0122883	0.00781983	0.00446847
rs7999812	13	52545495	0	0	0	89516	0	0	0
rs7999846	13	27757375	0	0	0	89516	0	0	0
rs7999869	13	34262060	1	1	0	89515	0.00111712	0.00111712	0
rs7999876	13	86592824	10	8	2	89506	0.0111712	0.00893695	0.00223424
rs7999968	13	84246327	2	1	1	89514	0.00223424	0.00111712	0.00111712
rs7999975	13	105936017	0	0	0	89516	0	0	0
rs8000025	13	71999805	0	0	0	89516	0	0	0
rs8000060	13	112088020	0	0	0	89516	0	0	0
rs8000124	13	53605235	0	0	0	89516	0	0	0
rs8000138	13	20216720	42	1	41	89474	0.046919	0.00111712	0.0458019
rs8000162	13	114047471	2	1	1	89514	0.00223424	0.00111712	0.00111712
rs8000180	13	88433516	0	0	0	89516	0	0	0
rs8000257	13	91477122	0	0	0	89516	0	0	0
rs8000261	13	91011261	0	0	0	89516	0	0	0
rs8000273	13	29748385	1	1	0	89515	0.00111712	0.00111712	0
rs8000454	13	90490883	59	1	58	89457	0.06591	0.00111712	0.0647929
rs8000476	13	40885256	0	0	0	89516	0	0	0
rs8000488	13	99084496	2	1	1	89514	0.00223424	0.00111712	0.00111712
rs8000533	13	25189224	2	0	2	89514	0.00223424	0	0.00223424
rs8000574	13	109364348	6	0	6	89510	0.00670271	0	0.00670271
rs8000639	13	73769284	1	0	1	89515	0.00111712	0	0.00111712
rs8000641	13	110582921	1	1	0	89515	0.00111712	0.00111712	0
rs8000649	13	59505939	0	0	0	89516	0	0	0
rs8000665	13	114834589	1	0	1	89515	0.00111712	0	0.00111712
rs8000668	13	111668672	1	0	1	89515	0.00111712	0	0.00111712
rs8000674	13	111590028	0	0	0	89516	0	0	0
rs8000717	13	34771862	0	0	0	89516	0	0	0
rs8000767	13	99355364	1	1	0	89515	0.00111712	0.00111712	0
rs8000769	13	73225245	0	0	0	89516	0	0	0
rs8000770	13	40120528	0	0	0	89516	0	0	0
rs8000776	13	74474851	0	0	0	89516	0	0	0
rs8000797	13	39474135	1	0	1	89515	0.00111712	0	0.00111712
rs8000805	13	22617265	5	1	4	89511	0.00558559	0.00111712	0.00446847
rs8000903	13	44960248	1	1	0	89515	0.00111712	0.00111712	0
rs8000911	13	62768579	1	1	0	89515	0.00111712	0.00111712	0
rs8000972	13	58628636	1	0	1	89515	0.00111712	0	0.00111712
rs80010071	13	77329661	1	1	0	89515	0.00111712	0.00111712	0
rs8001070	13	110966640	1	0	1	89515	0.00111712	0	0.00111712
rs8001128	13	40978334	0	0	0	89516	0	0	0
rs8001181	13	98611106	0	0	0	89516	0	0	0
rs8001194	13	54926987	2	2	0	89514	0.00223424	0.00223424	0
rs8001296	13	106363330	1	0	1	89515	0.00111712	0	0.00111712
rs8001340	13	107012668	0	0	0	89516	0	0	0
rs8001373	13	72982491	1	1	0	89515	0.00111712	0.00111712	0
rs8001409	13	33510213	1	1	0	89515	0.00111712	0.00111712	0
rs8001417	13	67017282	5	2	3	89511	0.00558559	0.00223424	0.00335136
rs8001426	13	75021062	0	0	0	89516	0	0	0
rs8001578	13	85638836	4	2	2	89512	0.00446847	0.00223424	0.00223424
rs8001611	13	42965694	0	0	0	89516	0	0	0
rs8001633	13	101106078	3	1	2	89513	0.00335136	0.00111712	0.00223424
rs8001641	13	80692811	0	0	0	89516	0	0	0
rs8001653	13	112250110	0	0	0	89516	0	0	0
rs8001757	13	25784362	1	0	1	89515	0.00111712	0	0.00111712
rs8001767	13	73816825	1	0	1	89515	0.00111712	0	0.00111712
rs8001794	13	91674153	2	1	1	89514	0.00223424	0.00111712	0.00111712
rs8001852	13	111662046	0	0	0	89516	0	0	0
rs8001909	13	23967690	53	16	37	89463	0.0592073	0.0178739	0.0413334
rs8001939	13	101455716	0	0	0	89516	0	0	0
rs8001976	13	48387722	2	0	2	89514	0.00223424	0	0.00223424
rs8001997	13	77914926	0	0	0	89516	0	0	0
rs8002026	13	25793613	1	0	1	89515	0.00111712	0	0.00111712
rs8002139	13	46308915	0	0	0	89516	0	0	0
rs8002180	13	95922765	3	1	2	89513	0.00335136	0.00111712	0.00223424
rs8002206	13	40532904	0	0	0	89516	0	0	0
rs8002281	13	72781558	1	1	0	89515	0.00111712	0.00111712	0
rs8002348	13	109326104	7	0	7	89509	0.00781983	0	0.00781983
rs8002431	13	79995623	0	0	0	89516	0	0	0
rs8002451	13	79134624	2	2	0	89514	0.00223424	0.00223424	0
rs8002498	13	28115859	0	0	0	89516	0	0	0
rs8002688	13	73559982	4	2	2	89512	0.00446847	0.00223424	0.00223424
rs8002699	13	94904599	5	3	2	89511	0.00558559	0.00335136	0.00223424
rs8002709	13	28152734	0	0	0	89516	0	0	0
rs8002778	13	87033401	15	10	5	89501	0.0167568	0.0111712	0.00558559
rs8002781	13	39433129	1	0	1	89515	0.00111712	0	0.00111712
rs8002803	13	107010163	0	0	0	89516	0	0	0
rs8002818	13	98696205	0	0	0	89516	0	0	0
rs8002849	13	89189142	1	1	0	89515	0.00111712	0.00111712	0
rs8002871	13	30574667	1	0	1	89515	0.00111712	0	0.00111712
rs8002886	13	104002288	8	7	1	89508	0.00893695	0.00781983	0.00111712
rs8002895	13	94904700	5	3	2	89511	0.00558559	0.00335136	0.00223424
rs8002967	13	107418058	3	3	0	89513	0.00335136	0.00335136	0
rs8002972	13	33666326	3	1	2	89513	0.00335136	0.00111712	0.00223424
rs80041009	13	97466654	2	0	2	89514	0.00223424	0	0.00223424
rs80043005	13	112261984	0	0	0	89516	0	0	0
rs80047901	13	26605383	0	0	0	89516	0	0	0
rs80048361	13	74633416	0	0	0	89516	0	0	0
rs80072371	13	46287373	0	0	0	89516	0	0	0
rs80073311	13	24823928	49	16	33	89467	0.0547388	0.0178739	0.0368649
rs80078299	13	40951788	0	0	0	89516	0	0	0
rs80110314	13	61671564	1	0	1	89515	0.00111712	0	0.00111712
rs80120785	13	106397344	1	0	1	89515	0.00111712	0	0.00111712
rs80131715	13	36286256	4	0	4	89512	0.00446847	0	0.00446847
rs80137007	13	112810816	1	0	1	89515	0.00111712	0	0.00111712
rs80154904	13	38990859	1	1	0	89515	0.00111712	0.00111712	0
rs80156768	13	23395214	230	0	230	89286	0.256937	0	0.256937
rs80160425	13	105066502	0	0	0	89516	0	0	0
rs80161964	13	51683564	1	0	1	89515	0.00111712	0	0.00111712
rs80169902	13	109979665	1	0	1	89515	0.00111712	0	0.00111712
rs80172934	13	94804111	5	3	2	89511	0.00558559	0.00335136	0.00223424
rs80187936	13	26533949	0	0	0	89516	0	0	0
rs80190556	13	113024109	0	0	0	89516	0	0	0
rs80198688	13	99155279	2	0	2	89514	0.00223424	0	0.00223424
rs80201685	13	32820039	1	1	0	89515	0.00111712	0.00111712	0
rs80219090	13	104220242	7	6	1	89509	0.00781983	0.00670271	0.00111712
rs80221228	13	103116792	1	1	0	89515	0.00111712	0.00111712	0
rs80225858	13	101738071	0	0	0	89516	0	0	0
rs80231423	13	52499866	0	0	0	89516	0	0	0
rs80234692	13	111142600	0	0	0	89516	0	0	0
rs80234932	13	49990500	1	0	1	89515	0.00111712	0	0.00111712
rs80274080	13	35780195	5	0	5	89511	0.00558559	0	0.00558559
rs80274366	13	73765216	1	0	1	89515	0.00111712	0	0.00111712
rs80279557	13	49198083	0	0	0	89516	0	0	0
rs80285926	13	22621414	2	1	1	89514	0.00223424	0.00111712	0.00111712
rs80286178	13	39236390	1	0	1	89515	0.00111712	0	0.00111712
rs80305643	13	112247798	0	0	0	89516	0	0	0
rs80313958	13	30881935	1	1	0	89515	0.00111712	0.00111712	0
rs80332601	13	48419778	2	0	2	89514	0.00223424	0	0.00223424
rs80332711	13	33401993	0	0	0	89516	0	0	0
rs80337972	13	52446819	0	0	0	89516	0	0	0
rs80338631	13	39201644	2	1	1	89514	0.00223424	0.00111712	0.00111712
rs80338851	13	31843415	65	0	65	89451	0.0726127	0	0.0726127
rs80338940	13	20766921	0	0	0	89516	0	0	0
rs80338943	13	20763486	0	0	0	89516	0	0	0
rs80338944	13	20763490	0	0	0	89516	0	0	0
rs80338947	13	20763361	0	0	0	89516	0	0	0
rs80338948	13	20763294	0	0	0	89516	0	0	0
rs80338949	13	20763234	0	0	0	89516	0	0	0
rs80358387	13	32972695	1	1	0	89515	0.00111712	0.00111712	0
rs80358419	13	32906876	10	0	10	89506	0.0111712	0	0.0111712
rs80358427	13	32907014	13	0	13	89503	0.0145225	0	0.0145225
rs80358428	13	32907026	13	0	13	89503	0.0145225	0	0.0145225
rs80358435	13	32893291	0	0	0	89516	0	0	0
rs80358452	13	32907285	15	0	15	89501	0.0167568	0	0.0167568
rs80358459	13	32907384	21	0	21	89495	0.0234595	0	0.0234595
rs80358474	13	32907447	21	0	21	89495	0.0234595	0	0.0234595
rs80358476	13	32907470	21	0	21	89495	0.0234595	0	0.0234595
rs80358477	13	32907480	21	0	21	89495	0.0234595	0	0.0234595
rs80358494	13	32910716	24	0	24	89492	0.0268108	0	0.0268108
rs80358500	13	32893375	0	0	0	89516	0	0	0
rs80358503	13	32910868	29	0	29	89487	0.0323964	0	0.0323964
rs80358504	13	32910901	37	0	37	89479	0.0413334	0	0.0413334
rs80358516	13	32911009	42	0	42	89474	0.046919	0	0.046919
rs80358529	13	32893420	0	0	0	89516	0	0	0
rs80358531	13	32893426	0	0	0	89516	0	0	0
rs80358533	13	32911322	59	0	59	89457	0.06591	0	0.06591
rs80358544	13	32911471	65	0	65	89451	0.0726127	0	0.0726127
rs80358547	13	32890599	0	0	0	89516	0	0	0
rs80358548	13	32911524	67	0	67	89449	0.074847	0	0.074847
rs80358556	13	32911595	70	0	70	89446	0.0781983	0	0.0781983
rs80358557	13	32911601	70	0	70	89446	0.0781983	0	0.0781983
rs80358575	13	32911791	74	0	74	89442	0.0826668	0	0.0826668
rs80358577	13	32911802	74	0	74	89442	0.0826668	0	0.0826668
rs80358578	13	32911811	74	0	74	89442	0.0826668	0	0.0826668
rs80358597	13	32890631	0	0	0	89516	0	0	0
rs80358610	13	32912147	87	0	87	89429	0.0971893	0	0.0971893
rs80358611	13	32912153	87	0	87	89429	0.0971893	0	0.0971893
rs80358631	13	32912363	109	0	109	89407	0.121766	0	0.121766
rs80358648	13	32912459	112	0	112	89404	0.125117	0	0.125117
rs80358659	13	32912603	110	0	110	89406	0.122883	0	0.122883
rs80358660	13	32899312	7	0	7	89509	0.00781983	0	0.00781983
rs80358663	13	32912714	109	0	109	89407	0.121766	0	0.121766
rs80358669	13	32912811	108	0	108	89408	0.120649	0	0.120649
rs80358670	13	32912817	108	0	108	89408	0.120649	0	0.120649
rs80358692	13	32913080	106	0	106	89410	0.118415	0	0.118415
rs80358711	13	32913381	144	0	144	89372	0.160865	0	0.160865
rs80358740	13	32913651	148	0	148	89368	0.165334	0	0.165334
rs80358751	13	32913771	148	0	148	89368	0.165334	0	0.165334
rs80358767	13	32913926	119	0	119	89397	0.132937	0	0.132937
rs80358789	13	32914147	102	0	102	89414	0.113946	0	0.113946
rs80358790	13	32914148	102	0	102	89414	0.113946	0	0.113946
rs80358807	13	32914283	102	0	102	89414	0.113946	0	0.113946
rs80358814	13	32914349	101	0	101	89415	0.112829	0	0.112829
rs80358815	13	32914356	101	0	101	89415	0.112829	0	0.112829
rs80358831	13	32914472	98	0	98	89418	0.109478	0	0.109478
rs80358833	13	32914478	98	0	98	89418	0.109478	0	0.109478
rs80358844	13	32914562	98	0	98	89418	0.109478	0	0.109478
rs80358851	13	32914616	105	0	105	89411	0.117297	0	0.117297
rs80358861	13	32914704	128	0	128	89388	0.142991	0	0.142991
rs80358865	13	32900742	7	0	7	89509	0.00781983	0	0.00781983
rs80358870	13	32914800	135	0	135	89381	0.150811	0	0.150811
rs80358891	13	32903611	7	0	7	89509	0.00781983	0	0.00781983
rs80358894	13	32915175	235	0	235	89281	0.262523	0	0.262523
rs80358912	13	32918730	206	0	206	89310	0.230126	0	0.230126
rs80358916	13	32918788	206	0	206	89310	0.230126	0	0.230126
rs80358920	13	32920978	200	0	200	89316	0.223424	0	0.223424
rs80358921	13	32920979	200	0	200	89316	0.223424	0	0.223424
rs80358927	13	32929000	0	0	0	89516	0	0	0
rs80358928	13	32929014	0	0	0	89516	0	0	0
rs80358934	13	32929045	0	0	0	89516	0	0	0
rs80358935	13	32929047	0	0	0	89516	0	0	0
rs80358946	13	32929170	0	0	0	89516	0	0	0
rs80358950	13	32929222	0	0	0	89516	0	0	0
rs80358965	13	32930567	0	0	0	89516	0	0	0
rs80358968	13	32930592	0	0	0	89516	0	0	0
rs80358978	13	32930651	0	0	0	89516	0	0	0
rs80358980	13	32930663	0	0	0	89516	0	0	0
rs80358985	13	32930694	0	0	0	89516	0	0	0
rs80358998	13	32905146	7	0	7	89509	0.00781983	0	0.00781983
rs80359001	13	32932012	0	0	0	89516	0	0	0
rs80359003	13	32932018	0	0	0	89516	0	0	0
rs80359005	13	32932027	0	0	0	89516	0	0	0
rs80359007	13	32932044	0	0	0	89516	0	0	0
rs80359011	13	32936711	0	0	0	89516	0	0	0
rs80359012	13	32936722	0	0	0	89516	0	0	0
rs80359014	13	32936733	0	0	0	89516	0	0	0
rs80359021	13	32936794	0	0	0	89516	0	0	0
rs80359030	13	32937326	0	0	0	89516	0	0	0
rs80359031	13	32937327	0	0	0	89516	0	0	0
rs80359035	13	32937348	0	0	0	89516	0	0	0
rs80359041	13	32937375	0	0	0	89516	0	0	0
rs80359062	13	32937504	0	0	0	89516	0	0	0
rs80359066	13	32937527	0	0	0	89516	0	0	0
rs80359071	13	32937582	0	0	0	89516	0	0	0
rs80359075	13	32944557	0	0	0	89516	0	0	0
rs80359076	13	32944558	0	0	0	89516	0	0	0
rs80359079	13	32944569	0	0	0	89516	0	0	0
rs80359080	13	32944570	0	0	0	89516	0	0	0
rs80359082	13	32944584	0	0	0	89516	0	0	0
rs80359084	13	32944589	0	0	0	89516	0	0	0
rs80359090	13	32944639	0	0	0	89516	0	0	0
rs80359107	13	32945133	0	0	0	89516	0	0	0
rs80359108	13	32945144	0	0	0	89516	0	0	0
rs80359114	13	32945178	0	0	0	89516	0	0	0
rs80359129	13	32950876	0	0	0	89516	0	0	0
rs80359132	13	32953463	0	0	0	89516	0	0	0
rs80359136	13	32953474	0	0	0	89516	0	0	0
rs80359138	13	32953507	0	0	0	89516	0	0	0
rs80359139	13	32953523	0	0	0	89516	0	0	0
rs80359140	13	32953577	0	0	0	89516	0	0	0
rs80359142	13	32953614	0	0	0	89516	0	0	0
rs80359143	13	32953617	0	0	0	89516	0	0	0
rs80359148	13	32953902	0	0	0	89516	0	0	0
rs80359152	13	32953937	0	0	0	89516	0	0	0
rs80359154	13	32953951	0	0	0	89516	0	0	0
rs80359156	13	32953974	0	0	0	89516	0	0	0
rs80359164	13	32954034	0	0	0	89516	0	0	0
rs80359171	13	32954181	0	0	0	89516	0	0	0
rs80359175	13	32954208	0	0	0	89516	0	0	0
rs80359176	13	32954213	0	0	0	89516	0	0	0
rs80359186	13	32954244	0	0	0	89516	0	0	0
rs80359189	13	32954268	0	0	0	89516	0	0	0
rs80359190	13	32954273	0	0	0	89516	0	0	0
rs80359198	13	32968854	1	1	0	89515	0.00111712	0.00111712	0
rs80359199	13	32968855	1	1	0	89515	0.00111712	0.00111712	0
rs80359208	13	32968936	1	1	0	89515	0.00111712	0.00111712	0
rs80359210	13	32968945	1	1	0	89515	0.00111712	0.00111712	0
rs80359211	13	32968949	1	1	0	89515	0.00111712	0.00111712	0
rs80359212	13	32968951	1	1	0	89515	0.00111712	0.00111712	0
rs80359246	13	32972489	1	1	0	89515	0.00111712	0.00111712	0
rs80359249	13	32972555	1	1	0	89515	0.00111712	0.00111712	0
rs80359260	13	32906640	10	0	10	89506	0.0111712	0	0.0111712
rs80359266	13	32906805	10	0	10	89506	0.0111712	0	0.0111712
rs80359267	13	32906832	10	0	10	89506	0.0111712	0	0.0111712
rs80359271	13	32906853	10	0	10	89506	0.0111712	0	0.0111712
rs80359272	13	32906872	10	0	10	89506	0.0111712	0	0.0111712
rs80359273	13	32906877	10	0	10	89506	0.0111712	0	0.0111712
rs80359276	13	32906909	11	0	11	89505	0.0122883	0	0.0122883
rs80359277	13	32906916	12	0	12	89504	0.0134054	0	0.0134054
rs80359285	13	32907111	14	0	14	89502	0.0156397	0	0.0156397
rs80359297	13	32907269	15	0	15	89501	0.0167568	0	0.0167568
rs80359301	13	32907365	21	0	21	89495	0.0234595	0	0.0234595
rs80359302	13	32907370	21	0	21	89495	0.0234595	0	0.0234595
rs80359303	13	32907378	21	0	21	89495	0.0234595	0	0.0234595
rs80359304	13	32907383	21	0	21	89495	0.0234595	0	0.0234595
rs80359306	13	32907420	21	0	21	89495	0.0234595	0	0.0234595
rs80359307	13	32907421	21	0	21	89495	0.0234595	0	0.0234595
rs80359316	13	32910421	24	0	24	89492	0.0268108	0	0.0268108
rs80359322	13	32910584	24	0	24	89492	0.0268108	0	0.0268108
rs80359325	13	32910703	24	0	24	89492	0.0268108	0	0.0268108
rs80359328	13	32910821	26	0	26	89490	0.0290451	0	0.0290451
rs80359329	13	32910923	41	0	41	89475	0.0458019	0	0.0458019
rs80359335	13	32911073	50	0	50	89466	0.0558559	0	0.0558559
rs80359343	13	32890622	0	0	0	89516	0	0	0
rs80359351	13	32911298	59	0	59	89457	0.06591	0	0.06591
rs80359357	13	32911328	59	0	59	89457	0.06591	0	0.06591
rs80359361	13	32911389	60	0	60	89456	0.0670271	0	0.0670271
rs80359371	13	32911652	74	0	74	89442	0.0826668	0	0.0826668
rs80359372	13	32911659	74	0	74	89442	0.0826668	0	0.0826668
rs80359373	13	32911662	74	0	74	89442	0.0826668	0	0.0826668
rs80359375	13	32911684	74	0	74	89442	0.0826668	0	0.0826668
rs80359380	13	32911755	74	0	74	89442	0.0826668	0	0.0826668
rs80359388	13	32912037	75	0	75	89441	0.0837839	0	0.0837839
rs80359398	13	32912181	90	0	90	89426	0.100541	0	0.100541
rs80359401	13	32912207	93	0	93	89423	0.103892	0	0.103892
rs80359403	13	32912236	96	0	96	89420	0.107243	0	0.107243
rs80359405	13	32912339	109	0	109	89407	0.121766	0	0.121766
rs80359409	13	32912345	109	0	109	89407	0.121766	0	0.121766
rs80359412	13	32912357	109	0	109	89407	0.121766	0	0.121766
rs80359426	13	32912582	110	0	110	89406	0.122883	0	0.122883
rs80359434	13	32912679	110	0	110	89406	0.122883	0	0.122883
rs80359436	13	32912750	109	0	109	89407	0.121766	0	0.121766
rs80359438	13	32912767	109	0	109	89407	0.121766	0	0.121766
rs80359439	13	32912770	109	0	109	89407	0.121766	0	0.121766
rs80359444	13	32912890	106	0	106	89410	0.118415	0	0.118415
rs80359448	13	32912941	106	0	106	89410	0.118415	0	0.118415
rs80359449	13	32912946	106	0	106	89410	0.118415	0	0.118415
rs80359457	13	32913043	106	0	106	89410	0.118415	0	0.118415
rs80359461	13	32913119	106	0	106	89410	0.118415	0	0.118415
rs80359462	13	32913126	106	0	106	89410	0.118415	0	0.118415
rs80359463	13	32900282	7	0	7	89509	0.00781983	0	0.00781983
rs80359464	13	32913200	109	0	109	89407	0.121766	0	0.121766
rs80359470	13	32913366	144	0	144	89372	0.160865	0	0.160865
rs80359473	13	32913428	146	0	146	89370	0.163099	0	0.163099
rs80359474	13	32913437	146	0	146	89370	0.163099	0	0.163099
rs80359477	13	32913523	148	0	148	89368	0.165334	0	0.165334
rs80359480	13	32913558	148	0	148	89368	0.165334	0	0.165334
rs80359481	13	32913559	148	0	148	89368	0.165334	0	0.165334
rs80359483	13	32890646	0	0	0	89516	0	0	0
rs80359484	13	32913621	148	0	148	89368	0.165334	0	0.165334
rs80359494	13	32913709	148	0	148	89368	0.165334	0	0.165334
rs80359498	13	32913714	148	0	148	89368	0.165334	0	0.165334
rs80359499	13	32913729	148	0	148	89368	0.165334	0	0.165334
rs80359505	13	32913795	148	0	148	89368	0.165334	0	0.165334
rs80359507	13	32913838	148	0	148	89368	0.165334	0	0.165334
rs80359508	13	32913836	148	0	148	89368	0.165334	0	0.165334
rs80359512	13	32913902	125	0	125	89391	0.13964	0	0.13964
rs80359516	13	32913974	113	0	113	89403	0.126234	0	0.126234
rs80359519	13	32914034	113	0	113	89403	0.126234	0	0.126234
rs80359520	13	32914067	112	0	112	89404	0.125117	0	0.125117
rs80359523	13	32914077	112	0	112	89404	0.125117	0	0.125117
rs80359525	13	32914103	110	0	110	89406	0.122883	0	0.122883
rs80359526	13	32914113	107	0	107	89409	0.119532	0	0.119532
rs80359527	13	32914172	102	0	102	89414	0.113946	0	0.113946
rs80359530	13	32914210	102	0	102	89414	0.113946	0	0.113946
rs80359533	13	32900691	7	0	7	89509	0.00781983	0	0.00781983
rs80359537	13	32914288	102	0	102	89414	0.113946	0	0.113946
rs80359538	13	32914291	102	0	102	89414	0.113946	0	0.113946
rs80359541	13	32914320	101	0	101	89415	0.112829	0	0.112829
rs80359550	13	32914438	99	0	99	89417	0.110595	0	0.110595
rs80359554	13	32914515	98	0	98	89418	0.109478	0	0.109478
rs80359555	13	32914560	98	0	98	89418	0.109478	0	0.109478
rs80359558	13	32914574	98	0	98	89418	0.109478	0	0.109478
rs80359560	13	32900727	7	0	7	89509	0.00781983	0	0.00781983
rs80359567	13	32914707	128	0	128	89388	0.142991	0	0.142991
rs80359577	13	32914859	164	0	164	89352	0.183207	0	0.183207
rs80359584	13	32914894	215	0	215	89301	0.240181	0	0.240181
rs80359590	13	32914935	232	0	232	89284	0.259172	0	0.259172
rs80359593	13	32914938	232	0	232	89284	0.259172	0	0.259172
rs80359596	13	32914954	232	0	232	89284	0.259172	0	0.259172
rs80359598	13	32914974	233	0	233	89283	0.260289	0	0.260289
rs80359604	13	32903606	7	0	7	89509	0.00781983	0	0.00781983
rs80359607	13	32915090	236	0	236	89280	0.26364	0	0.26364
rs80359613	13	32915132	236	0	236	89280	0.26364	0	0.26364
rs80359616	13	32915136	236	0	236	89280	0.26364	0	0.26364
rs80359623	13	32915247	225	0	225	89291	0.251352	0	0.251352
rs80359629	13	32920970	200	0	200	89316	0.223424	0	0.223424
rs80359636	13	32929059	0	0	0	89516	0	0	0
rs80359637	13	32893217	0	0	0	89516	0	0	0
rs80359650	13	32929404	0	0	0	89516	0	0	0
rs80359670	13	32905139	7	0	7	89509	0.00781983	0	0.00781983
rs80359671	13	32905141	7	0	7	89509	0.00781983	0	0.00781983
rs80359674	13	32931950	0	0	0	89516	0	0	0
rs80359675	13	32905145	7	0	7	89509	0.00781983	0	0.00781983
rs80359677	13	32905149	7	0	7	89509	0.00781983	0	0.00781983
rs80359686	13	32936764	0	0	0	89516	0	0	0
rs80359688	13	32936788	0	0	0	89516	0	0	0
rs80359691	13	32937367	0	0	0	89516	0	0	0
rs80359701	13	32937585	0	0	0	89516	0	0	0
rs80359705	13	32937636	0	0	0	89516	0	0	0
rs80359707	13	32944547	0	0	0	89516	0	0	0
rs80359711	13	32944681	0	0	0	89516	0	0	0
rs80359713	13	32945110	0	0	0	89516	0	0	0
rs80359714	13	32945138	0	0	0	89516	0	0	0
rs80359720	13	32945189	0	0	0	89516	0	0	0
rs80359721	13	32945197	0	0	0	89516	0	0	0
rs80359730	13	32953602	0	0	0	89516	0	0	0
rs80359752	13	32954272	0	0	0	89516	0	0	0
rs80359755	13	32906545	10	0	10	89506	0.0111712	0	0.0111712
rs80359760	13	32968971	1	1	0	89515	0.00111712	0.00111712	0
rs80359763	13	32969002	1	1	0	89515	0.00111712	0.00111712	0
rs80359770	13	32906565	10	0	10	89506	0.0111712	0	0.0111712
rs80359772	13	32972316	1	1	0	89515	0.00111712	0.00111712	0
rs80359775	13	32972349	1	1	0	89515	0.00111712	0.00111712	0
rs80359803	13	32950928	0	0	0	89516	0	0	0
rs803775	13	71653277	0	0	0	89516	0	0	0
rs803839	13	71570858	0	0	0	89516	0	0	0
rs806321	13	50841323	9	9	0	89507	0.0100541	0.0100541	0
rs806471	13	56992893	2	2	0	89514	0.00223424	0.00223424	0
rs809164	13	71630110	0	0	0	89516	0	0	0
rs81002798	13	32944695	0	0	0	89516	0	0	0
rs81002805	13	32893464	0	0	0	89516	0	0	0
rs81002812	13	32953453	0	0	0	89516	0	0	0
rs81002836	13	32936658	0	0	0	89516	0	0	0
rs81002837	13	32937671	0	0	0	89516	0	0	0
rs81002840	13	32893467	0	0	0	89516	0	0	0
rs81002843	13	32930748	0	0	0	89516	0	0	0
rs81002849	13	32900635	7	0	7	89509	0.00781983	0	0.00781983
rs81002853	13	32900377	7	0	7	89509	0.00781983	0	0.00781983
rs81002858	13	32900634	7	0	7	89509	0.00781983	0	0.00781983
rs81002862	13	32954142	0	0	0	89516	0	0	0
rs81002868	13	32971033	1	1	0	89515	0.00111712	0.00111712	0
rs81002873	13	32936831	0	0	0	89516	0	0	0
rs81002882	13	32953653	0	0	0	89516	0	0	0
rs81002889	13	32968825	1	1	0	89515	0.00111712	0.00111712	0
rs81002893	13	32950932	0	0	0	89516	0	0	0
rs81002897	13	32900751	7	0	7	89509	0.00781983	0	0.00781983
rs812612	13	57300288	4	4	0	89512	0.00446847	0.00446847	0
rs812865	13	32505941	0	0	0	89516	0	0	0
rs813328	13	51245376	1	1	0	89515	0.00111712	0.00111712	0
rs816958	13	108522895	0	0	0	89516	0	0	0
rs816960	13	108522521	0	0	0	89516	0	0	0
rs816964	13	108521342	0	0	0	89516	0	0	0
rs816965	13	108520181	0	0	0	89516	0	0	0
rs816986	13	108593578	2	2	0	89514	0.00223424	0.00223424	0
rs816994	13	108507232	0	0	0	89516	0	0	0
rs817738	13	38483689	2	2	0	89514	0.00223424	0.00223424	0
rs8181808	13	112989679	0	0	0	89516	0	0	0
rs8181835	13	66703710	5	2	3	89511	0.00558559	0.00223424	0.00335136
rs818608	13	30513052	1	0	1	89515	0.00111712	0	0.00111712
rs8187832	13	99340771	1	1	0	89515	0.00111712	0.00111712	0
rs8187838	13	99356607	1	1	0	89515	0.00111712	0.00111712	0
rs8262	13	25821603	1	0	1	89515	0.00111712	0	0.00111712
rs828234	13	91305111	0	0	0	89516	0	0	0
rs831172	13	77512882	1	1	0	89515	0.00111712	0.00111712	0
rs831217	13	60109762	0	0	0	89516	0	0	0
rs831220	13	60113326	0	0	0	89516	0	0	0
rs831919	13	106962193	1	0	1	89515	0.00111712	0	0.00111712
rs837344	13	101186056	2	0	2	89514	0.00223424	0	0.00223424
rs840225	13	107566858	2	2	0	89514	0.00223424	0.00223424	0
rs842365	13	47252379	3	0	3	89513	0.00335136	0	0.00335136
rs842382	13	47259619	3	0	3	89513	0.00335136	0	0.00335136
rs842390	13	47277228	3	0	3	89513	0.00335136	0	0.00335136
rs842391	13	47277212	3	0	3	89513	0.00335136	0	0.00335136
rs842411	13	47227238	2	0	2	89514	0.00223424	0	0.00223424
rs857294	13	101182148	2	0	2	89514	0.00223424	0	0.00223424
rs860520	13	111786005	0	0	0	89516	0	0	0
rs867077	13	35295836	5	0	5	89511	0.00558559	0	0.00558559
rs867256	13	71119388	1	1	0	89515	0.00111712	0.00111712	0
rs867482	13	112166489	1	0	1	89515	0.00111712	0	0.00111712
rs868853	13	95955076	832	1	831	88684	0.929443	0.00111712	0.928326
rs869534	13	112222902	0	0	0	89516	0	0	0
rs869914	13	109923939	1	0	1	89515	0.00111712	0	0.00111712
rs870059	13	110294250	0	0	0	89516	0	0	0
rs872031	13	27021207	1	0	1	89515	0.00111712	0	0.00111712
rs872466	13	44834104	1	1	0	89515	0.00111712	0.00111712	0
rs872587	13	111015780	1	0	1	89515	0.00111712	0	0.00111712
rs872699	13	46446260	7	0	7	89509	0.00781983	0	0.00781983
rs873294	13	111167417	0	0	0	89516	0	0	0
rs873368	13	28435306	0	0	0	89516	0	0	0
rs873868	13	24565459	54	17	37	89462	0.0603244	0.018991	0.0413334
rs874199	13	99617107	3	0	3	89513	0.00335136	0	0.00335136
rs874267	13	30475869	0	0	0	89516	0	0	0
rs875415	13	76774163	1	1	0	89515	0.00111712	0.00111712	0
rs875914	13	25710133	1	0	1	89515	0.00111712	0	0.00111712
rs876336	13	73110528	0	0	0	89516	0	0	0
rs876473	13	31942854	1	0	1	89515	0.00111712	0	0.00111712
rs876506	13	112124911	1	0	1	89515	0.00111712	0	0.00111712
rs877918	13	37248547	0	0	0	89516	0	0	0
rs878682	13	33837594	2	1	1	89514	0.00223424	0.00111712	0.00111712
rs878936	13	52405251	0	0	0	89516	0	0	0
rs881328	13	27070989	0	0	0	89516	0	0	0
rs882014	13	77396207	1	1	0	89515	0.00111712	0.00111712	0
rs882491	13	98289698	4	1	3	89512	0.00446847	0.00111712	0.00335136
rs883616	13	90230057	0	0	0	89516	0	0	0
rs884124	13	107109096	0	0	0	89516	0	0	0
rs885170	13	35197789	5	0	5	89511	0.00558559	0	0.00558559
rs885301	13	23683878	52	16	36	89464	0.0580902	0.0178739	0.0402163
rs885562	13	30962804	0	0	0	89516	0	0	0
rs892533	13	105233680	1	1	0	89515	0.00111712	0.00111712	0
rs895428	13	25242526	97	0	97	89419	0.108361	0	0.108361
rs895895	13	39236673	1	0	1	89515	0.00111712	0	0.00111712
rs895898	13	39227547	1	0	1	89515	0.00111712	0	0.00111712
rs896001	13	103342039	4	1	3	89512	0.00446847	0.00111712	0.00335136
rs896560	13	101833450	0	0	0	89516	0	0	0
rs898271	13	91741921	1	1	0	89515	0.00111712	0.00111712	0
rs899494	13	95861804	3	1	2	89513	0.00335136	0.00111712	0.00223424
rs903352	13	110917524	1	0	1	89515	0.00111712	0	0.00111712
rs906790	13	76735400	1	1	0	89515	0.00111712	0.00111712	0
rs907729	13	104798279	1	1	0	89515	0.00111712	0.00111712	0
rs912015	13	114006285	2	1	1	89514	0.00223424	0.00111712	0.00111712
rs912124	13	47327160	3	0	3	89513	0.00335136	0	0.00335136
rs912151	13	24652549	54	17	37	89462	0.0603244	0.018991	0.0413334
rs912284	13	100537232	0	0	0	89516	0	0	0
rs912330	13	99131294	1	0	1	89515	0.00111712	0	0.00111712
rs912366	13	101453024	0	0	0	89516	0	0	0
rs912403	13	47043220	0	0	0	89516	0	0	0
rs912412	13	35416217	5	0	5	89511	0.00558559	0	0.00558559
rs912438	13	43777086	21	0	21	89495	0.0234595	0	0.0234595
rs912521	13	29161336	1	0	1	89515	0.00111712	0	0.00111712
rs912589	13	25993504	1	0	1	89515	0.00111712	0	0.00111712
rs912603	13	31905641	1	0	1	89515	0.00111712	0	0.00111712
rs912792	13	30492217	0	0	0	89516	0	0	0
rs912969	13	103867104	5	4	1	89511	0.00558559	0.00446847	0.00111712
rs913071	13	36553105	0	0	0	89516	0	0	0
rs913093	13	28282954	0	0	0	89516	0	0	0
rs913246	13	40948151	0	0	0	89516	0	0	0
rs913430	13	99788474	2	0	2	89514	0.00223424	0	0.00223424
rs913693	13	77274819	1	1	0	89515	0.00111712	0.00111712	0
rs913897	13	73892459	2	1	1	89514	0.00223424	0.00111712	0.00111712
rs913905	13	30720425	0	0	0	89516	0	0	0
rs913908	13	30725876	0	0	0	89516	0	0	0
rs914030	13	112240131	0	0	0	89516	0	0	0
rs914069	13	23467854	289	50	239	89227	0.322847	0.0558559	0.266991
rs915047	13	108850691	1	1	0	89515	0.00111712	0.00111712	0
rs915414	13	82945803	1	0	1	89515	0.00111712	0	0.00111712
rs916732	13	32747122	1	1	0	89515	0.00111712	0.00111712	0
rs920882	13	43847352	0	0	0	89516	0	0	0
rs927606	13	109856321	1	0	1	89515	0.00111712	0	0.00111712
rs927608	13	51894592	0	0	0	89516	0	0	0
rs927911	13	21723281	0	0	0	89516	0	0	0
rs928076	13	35136291	0	0	0	89516	0	0	0
rs928194	13	112854202	8	0	8	89508	0.00893695	0	0.00893695
rs9284173	13	97422470	3	1	2	89513	0.00335136	0.00111712	0.00223424
rs9284189	13	102170121	2	2	0	89514	0.00223424	0.00223424	0
rs9284246	13	109327788	7	0	7	89509	0.00781983	0	0.00781983
rs9284251	13	110171731	1	0	1	89515	0.00111712	0	0.00111712
rs9284263	13	91762999	1	1	0	89515	0.00111712	0.00111712	0
rs9285076	13	31343923	1	0	1	89515	0.00111712	0	0.00111712
rs9285125	13	21062640	9	7	2	89507	0.0100541	0.00781983	0.00223424
rs9285165	13	48693997	0	0	0	89516	0	0	0
rs9285195	13	54670212	2	2	0	89514	0.00223424	0.00223424	0
rs9285196	13	54893160	2	2	0	89514	0.00223424	0.00223424	0
rs9285215	13	59283280	4	4	0	89512	0.00446847	0.00446847	0
rs9285228	13	61364156	0	0	0	89516	0	0	0
rs9285240	13	63394948	12	12	0	89504	0.0134054	0.0134054	0
rs9285248	13	23579883	57	18	39	89459	0.0636758	0.0201081	0.0435676
rs9285261	13	69326894	4	1	3	89512	0.00446847	0.00111712	0.00335136
rs928602	13	84476951	7	3	4	89509	0.00781983	0.00335136	0.00446847
rs9300342	13	96951950	1	1	0	89515	0.00111712	0.00111712	0
rs9300492	13	88147047	0	0	0	89516	0	0	0
rs9300510	13	99422246	1	0	1	89515	0.00111712	0	0.00111712
rs9300532	13	99803553	2	0	2	89514	0.00223424	0	0.00223424
rs9300545	13	100077848	1	0	1	89515	0.00111712	0	0.00111712
rs9300559	13	100263219	0	0	0	89516	0	0	0
rs9300569	13	100508664	1	1	0	89515	0.00111712	0.00111712	0
rs9300591	13	100800303	0	0	0	89516	0	0	0
rs9300613	13	101289595	0	0	0	89516	0	0	0
rs9300614	13	101400746	0	0	0	89516	0	0	0
rs9300662	13	102055207	0	0	0	89516	0	0	0
rs9300665	13	102067353	0	0	0	89516	0	0	0
rs9300674	13	102180975	3	3	0	89513	0.00335136	0.00335136	0
rs9300690	13	102346059	3	1	2	89513	0.00335136	0.00111712	0.00223424
rs9300699	13	102539941	4	1	3	89512	0.00446847	0.00111712	0.00335136
rs9300717	13	102836001	3	3	0	89513	0.00335136	0.00335136	0
rs9300748	13	88541566	0	0	0	89516	0	0	0
rs9300756	13	103384824	4	1	3	89512	0.00446847	0.00111712	0.00335136
rs9300759	13	103397937	4	1	3	89512	0.00446847	0.00111712	0.00335136
rs9300784	13	103714371	1	1	0	89515	0.00111712	0.00111712	0
rs9300794	13	88604329	1	0	1	89515	0.00111712	0	0.00111712
rs9300799	13	103929897	7	6	1	89509	0.00781983	0.00670271	0.00111712
rs9300822	13	104151462	6	5	1	89510	0.00670271	0.00558559	0.00111712
rs9300857	13	104373617	4	2	2	89512	0.00446847	0.00223424	0.00223424
rs9300895	13	104767578	1	1	0	89515	0.00111712	0.00111712	0
rs9300897	13	104773619	1	1	0	89515	0.00111712	0.00111712	0
rs9300909	13	104958339	0	0	0	89516	0	0	0
rs9300972	13	105499585	8	8	0	89508	0.00893695	0.00893695	0
rs9300992	13	105728491	7	7	0	89509	0.00781983	0.00781983	0
rs9301030	13	106126308	0	0	0	89516	0	0	0
rs9301066	13	106404274	1	0	1	89515	0.00111712	0	0.00111712
rs9301077	13	106516454	1	0	1	89515	0.00111712	0	0.00111712
rs9301099	13	106685573	1	0	1	89515	0.00111712	0	0.00111712
rs9301128	13	107043064	0	0	0	89516	0	0	0
rs9301172	13	107560057	2	2	0	89514	0.00223424	0.00223424	0
rs9301194	13	107836674	1	0	1	89515	0.00111712	0	0.00111712
rs9301215	13	108020515	1	1	0	89515	0.00111712	0.00111712	0
rs9301292	13	109010873	2	1	1	89514	0.00223424	0.00111712	0.00111712
rs9301307	13	109254296	8	0	8	89508	0.00893695	0	0.00893695
rs9301330	13	109554232	6	0	6	89510	0.00670271	0	0.00670271
rs9301351	13	109736773	3	0	3	89513	0.00335136	0	0.00335136
rs9301353	13	109776079	0	0	0	89516	0	0	0
rs9301354	13	109816688	1	0	1	89515	0.00111712	0	0.00111712
rs9301355	13	109846326	1	0	1	89515	0.00111712	0	0.00111712
rs9301369	13	109967585	1	0	1	89515	0.00111712	0	0.00111712
rs9301375	13	110012382	1	0	1	89515	0.00111712	0	0.00111712
rs9301376	13	110023973	1	0	1	89515	0.00111712	0	0.00111712
rs9301386	13	110126217	1	0	1	89515	0.00111712	0	0.00111712
rs9301405	13	110346216	0	0	0	89516	0	0	0
rs9301482	13	111530228	0	0	0	89516	0	0	0
rs9301493	13	111766018	0	0	0	89516	0	0	0
rs9301548	13	89933541	0	0	0	89516	0	0	0
rs9301581	13	90192152	0	0	0	89516	0	0	0
rs9301582	13	90200113	0	0	0	89516	0	0	0
rs9301583	13	90203505	0	0	0	89516	0	0	0
rs9301617	13	90450894	88	1	87	89428	0.0983064	0.00111712	0.0971893
rs9301668	13	90928965	0	0	0	89516	0	0	0
rs9301688	13	91412354	0	0	0	89516	0	0	0
rs9301807	13	93100192	3	1	2	89513	0.00335136	0.00111712	0.00223424
rs9301814	13	93123894	3	1	2	89513	0.00335136	0.00111712	0.00223424
rs9301839	13	93497315	5	1	4	89511	0.00558559	0.00111712	0.00446847
rs9301881	13	94105286	5	1	4	89511	0.00558559	0.00111712	0.00446847
rs9301887	13	94151937	5	3	2	89511	0.00558559	0.00335136	0.00223424
rs9301943	13	94839689	6	4	2	89510	0.00670271	0.00446847	0.00223424
rs9301946	13	94904571	5	3	2	89511	0.00558559	0.00335136	0.00223424
rs9301947	13	94916026	4	2	2	89512	0.00446847	0.00223424	0.00223424
rs9301951	13	94952832	4	2	2	89512	0.00446847	0.00223424	0.00223424
rs9301980	13	87744027	2	2	0	89514	0.00223424	0.00223424	0
rs9301996	13	95416323	2	1	1	89514	0.00223424	0.00111712	0.00111712
rs9302024	13	95582355	3	2	1	89513	0.00335136	0.00223424	0.00111712
rs9302028	13	95596431	3	2	1	89513	0.00335136	0.00223424	0.00111712
rs9302049	13	95873985	2	1	1	89514	0.00223424	0.00111712	0.00111712
rs9302064	13	95966851	916	1	915	88600	1.02328	0.00111712	1.02216
rs9302065	13	95971016	935	1	934	88581	1.04451	0.00111712	1.04339
rs9302073	13	87002553	16	10	6	89500	0.0178739	0.0111712	0.00670271
rs931110	13	95714596	1	1	0	89515	0.00111712	0.00111712	0
rs9314891	13	114873205	4	1	3	89512	0.00446847	0.00111712	0.00335136
rs9314906	13	115010747	5	0	5	89511	0.00558559	0	0.00558559
rs9315000	13	30751052	1	1	0	89515	0.00111712	0.00111712	0
rs9315092	13	31577127	1	0	1	89515	0.00111712	0	0.00111712
rs9315112	13	31696502	2	0	2	89514	0.00223424	0	0.00223424
rs9315120	13	31823589	65	0	65	89451	0.0726127	0	0.0726127
rs9315135	13	32213124	2	0	2	89514	0.00223424	0	0.00223424
rs9315143	13	32324793	4	2	2	89512	0.00446847	0.00223424	0.00223424
rs9315197	13	33509766	1	1	0	89515	0.00111712	0.00111712	0
rs9315204	13	33693837	2	1	1	89514	0.00223424	0.00111712	0.00111712
rs9315213	13	34040414	3	2	1	89513	0.00335136	0.00223424	0.00111712
rs9315301	13	35078238	0	0	0	89516	0	0	0
rs9315332	13	20686602	3	0	3	89513	0.00335136	0	0.00335136
rs9315361	13	36164228	5	0	5	89511	0.00558559	0	0.00558559
rs9315385	13	36663302	0	0	0	89516	0	0	0
rs9315388	13	36693617	0	0	0	89516	0	0	0
rs9315420	13	37033415	0	0	0	89516	0	0	0
rs9315422	13	37055511	0	0	0	89516	0	0	0
rs9315447	13	37357345	7	5	2	89509	0.00781983	0.00558559	0.00223424
rs9315468	13	37667508	0	0	0	89516	0	0	0
rs9315492	13	20920058	7	6	1	89509	0.00781983	0.00670271	0.00111712
rs9315512	13	38353070	1	1	0	89515	0.00111712	0.00111712	0
rs9315522	13	38489791	2	2	0	89514	0.00223424	0.00223424	0
rs9315569	13	21004618	8	7	1	89508	0.00893695	0.00781983	0.00111712
rs9315627	13	21067163	9	7	2	89507	0.0100541	0.00781983	0.00223424
rs9315638	13	39535940	1	1	0	89515	0.00111712	0.00111712	0
rs9315646	13	21074423	9	7	2	89507	0.0100541	0.00781983	0.00223424
rs9315678	13	39943803	0	0	0	89516	0	0	0
rs9315695	13	40084333	0	0	0	89516	0	0	0
rs9315702	13	40118068	0	0	0	89516	0	0	0
rs9315715	13	40187075	0	0	0	89516	0	0	0
rs9315726	13	40275975	0	0	0	89516	0	0	0
rs9315728	13	40298621	0	0	0	89516	0	0	0
rs9315758	13	40707667	0	0	0	89516	0	0	0
rs9315759	13	40718680	0	0	0	89516	0	0	0
rs9315760	13	40720994	0	0	0	89516	0	0	0
rs9315771	13	40947815	0	0	0	89516	0	0	0
rs9315851	13	42203574	0	0	0	89516	0	0	0
rs9315921	13	43070771	0	0	0	89516	0	0	0
rs9315923	13	43070894	0	0	0	89516	0	0	0
rs9315960	13	43405061	3	0	3	89513	0.00335136	0	0.00335136
rs9315968	13	43458559	12	0	12	89504	0.0134054	0	0.0134054
rs9315971	13	43488656	33	0	33	89483	0.0368649	0	0.0368649
rs9315998	13	43746627	22	0	22	89494	0.0245766	0	0.0245766
rs9316015	13	43923803	0	0	0	89516	0	0	0
rs9316035	13	44123527	0	0	0	89516	0	0	0
rs9316069	13	44663145	0	0	0	89516	0	0	0
rs9316155	13	46290082	0	0	0	89516	0	0	0
rs9316194	13	46749669	0	0	0	89516	0	0	0
rs9316232	13	47426722	0	0	0	89516	0	0	0
rs9316233	13	47433355	0	0	0	89516	0	0	0
rs9316544	13	52008238	0	0	0	89516	0	0	0
rs9316547	13	52126541	0	0	0	89516	0	0	0
rs9316596	13	22469240	7	1	6	89509	0.00781983	0.00111712	0.00670271
rs9316605	13	22482784	9	1	8	89507	0.0100541	0.00111712	0.00893695
rs9316606	13	53786026	0	0	0	89516	0	0	0
rs9316642	13	54195972	11	11	0	89505	0.0122883	0.0122883	0
rs9316663	13	22554991	7	1	6	89509	0.00781983	0.00111712	0.00670271
rs9316694	13	54595921	2	2	0	89514	0.00223424	0.00223424	0
rs9316722	13	22620537	3	1	2	89513	0.00335136	0.00111712	0.00223424
rs9316783	13	22710477	4	1	3	89512	0.00446847	0.00111712	0.00335136
rs9316871	13	22861921	5	2	3	89511	0.00558559	0.00223424	0.00335136
rs9316881	13	57566485	1	0	1	89515	0.00111712	0	0.00111712
rs9316973	13	58743985	3	2	1	89513	0.00335136	0.00223424	0.00111712
rs9317067	13	59908667	0	0	0	89516	0	0	0
rs9317108	13	60826446	0	0	0	89516	0	0	0
rs9317120	13	60963680	0	0	0	89516	0	0	0
rs9317121	13	61140078	0	0	0	89516	0	0	0
rs9317182	13	61925472	0	0	0	89516	0	0	0
rs9317221	13	62688210	0	0	0	89516	0	0	0
rs9317268	13	63397857	12	12	0	89504	0.0134054	0.0134054	0
rs9317397	13	64769713	0	0	0	89516	0	0	0
rs9317418	13	23612546	52	16	36	89464	0.0580902	0.0178739	0.0402163
rs9317444	13	65360686	25	0	25	89491	0.027928	0	0.027928
rs9317447	13	65431237	9	0	9	89507	0.0100541	0	0.0100541
rs9317518	13	66137342	6	5	1	89510	0.00670271	0.00558559	0.00111712
rs9317534	13	66355635	1	0	1	89515	0.00111712	0	0.00111712
rs9317550	13	66583044	5	0	5	89511	0.00558559	0	0.00558559
rs9317587	13	66983465	5	2	3	89511	0.00558559	0.00223424	0.00335136
rs9317598	13	67233685	31	28	3	89485	0.0346307	0.0312793	0.00335136
rs9317599	13	67234637	31	28	3	89485	0.0346307	0.0312793	0.00335136
rs9317607	13	67303554	3	2	1	89513	0.00335136	0.00223424	0.00111712
rs9317620	13	67420791	3	3	0	89513	0.00335136	0.00335136	0
rs9317626	13	67517713	9	5	4	89507	0.0100541	0.00558559	0.00446847
rs9317744	13	24065766	53	16	37	89463	0.0592073	0.0178739	0.0413334
rs9317822	13	70113022	1	0	1	89515	0.00111712	0	0.00111712
rs9317845	13	70342292	1	0	1	89515	0.00111712	0	0.00111712
rs9317913	13	70853643	2	2	0	89514	0.00223424	0.00223424	0
rs9317918	13	70886332	4	3	1	89512	0.00446847	0.00335136	0.00111712
rs9317967	13	71392141	7	7	0	89509	0.00781983	0.00781983	0
rs9317985	13	71693128	0	0	0	89516	0	0	0
rs9317988	13	71720391	0	0	0	89516	0	0	0
rs9318031	13	72369646	2	1	1	89514	0.00223424	0.00111712	0.00111712
rs9318033	13	72390506	2	1	1	89514	0.00223424	0.00111712	0.00111712
rs9318039	13	72438988	2	1	1	89514	0.00223424	0.00111712	0.00111712
rs9318042	13	72477265	1	1	0	89515	0.00111712	0.00111712	0
rs9318064	13	24396149	68	30	38	89448	0.0759641	0.0335136	0.0424505
rs9318078	13	73030682	2	2	0	89514	0.00223424	0.00223424	0
rs9318086	13	24432467	70	30	40	89446	0.0781983	0.0335136	0.0446847
rs9318152	13	73795288	1	0	1	89515	0.00111712	0	0.00111712
rs9318166	13	73923885	0	0	0	89516	0	0	0
rs9318207	13	74257181	0	0	0	89516	0	0	0
rs9318216	13	74355009	0	0	0	89516	0	0	0
rs9318222	13	74404396	0	0	0	89516	0	0	0
rs9318226	13	74493986	1	0	1	89515	0.00111712	0	0.00111712
rs9318227	13	74500970	1	0	1	89515	0.00111712	0	0.00111712
rs9318232	13	74530279	1	0	1	89515	0.00111712	0	0.00111712
rs9318240	13	74580671	0	0	0	89516	0	0	0
rs9318244	13	74655739	0	0	0	89516	0	0	0
rs9318247	13	74679364	0	0	0	89516	0	0	0
rs9318254	13	74871048	0	0	0	89516	0	0	0
rs9318261	13	74952220	2	0	2	89514	0.00223424	0	0.00223424
rs9318282	13	75082588	0	0	0	89516	0	0	0
rs9318289	13	75138201	0	0	0	89516	0	0	0
rs9318317	13	75671978	2	1	1	89514	0.00223424	0.00111712	0.00111712
rs9318327	13	75811325	1	1	0	89515	0.00111712	0.00111712	0
rs9318332	13	75879317	0	0	0	89516	0	0	0
rs9318337	13	75934380	0	0	0	89516	0	0	0
rs9318452	13	77391246	1	1	0	89515	0.00111712	0.00111712	0
rs9318499	13	78399583	0	0	0	89516	0	0	0
rs9318528	13	78796313	1	1	0	89515	0.00111712	0.00111712	0
rs9318544	13	78973603	1	1	0	89515	0.00111712	0.00111712	0
rs9318552	13	79025787	2	2	0	89514	0.00223424	0.00223424	0
rs9318555	13	79030074	2	2	0	89514	0.00223424	0.00223424	0
rs9318567	13	79083814	2	2	0	89514	0.00223424	0.00223424	0
rs9318571	13	79238114	1	1	0	89515	0.00111712	0.00111712	0
rs9318573	13	79238260	1	1	0	89515	0.00111712	0.00111712	0
rs9318610	13	25093400	2	0	2	89514	0.00223424	0	0.00223424
rs9318719	13	19644372	7	1	6	89509	0.00781983	0.00111712	0.00670271
rs9318731	13	25287214	11	0	11	89505	0.0122883	0	0.0122883
rs9318736	13	81725504	1	0	1	89515	0.00111712	0	0.00111712
rs9318740	13	25291876	11	0	11	89505	0.0122883	0	0.0122883
rs9318766	13	81971648	273	271	2	89243	0.304973	0.302739	0.00223424
rs9318781	13	82088105	272	271	1	89244	0.303856	0.302739	0.00111712
rs9318799	13	82319124	12	10	2	89504	0.0134054	0.0111712	0.00223424
rs9318846	13	82912715	1	0	1	89515	0.00111712	0	0.00111712
rs9318898	13	83265626	1	0	1	89515	0.00111712	0	0.00111712
rs9318977	13	84296889	3	2	1	89513	0.00335136	0.00223424	0.00111712
rs9318984	13	84438318	4	1	3	89512	0.00446847	0.00111712	0.00335136
rs9318986	13	84475733	7	3	4	89509	0.00781983	0.00335136	0.00446847
rs9319100	13	85532231	6	4	2	89510	0.00670271	0.00446847	0.00223424
rs9319107	13	85611743	4	2	2	89512	0.00446847	0.00223424	0.00223424
rs9319225	13	19719615	8	3	5	89508	0.00893695	0.00335136	0.00558559
rs9319324	13	27471874	0	0	0	89516	0	0	0
rs9319428	13	28973621	0	0	0	89516	0	0	0
rs9324260	13	112759856	0	0	0	89516	0	0	0
rs9324264	13	112833606	2	0	2	89514	0.00223424	0	0.00223424
rs9324268	13	112836655	9	0	9	89507	0.0100541	0	0.0100541
rs9324300	13	113089371	2	0	2	89514	0.00223424	0	0.00223424
rs932677	13	109382201	6	0	6	89510	0.00670271	0	0.00670271
rs932757	13	34380920	1	1	0	89515	0.00111712	0.00111712	0
rs932831	13	40825382	0	0	0	89516	0	0	0
rs932851	13	106505127	1	0	1	89515	0.00111712	0	0.00111712
rs933090	13	29830522	1	1	0	89515	0.00111712	0.00111712	0
rs941823	13	41013977	1	1	0	89515	0.00111712	0.00111712	0
rs942192	13	43381061	3	0	3	89513	0.00335136	0	0.00335136
rs942194	13	43335208	3	0	3	89513	0.00335136	0	0.00335136
rs942336	13	112633732	0	0	0	89516	0	0	0
rs942341	13	112688531	0	0	0	89516	0	0	0
rs942348	13	28078147	0	0	0	89516	0	0	0
rs942353	13	106631574	1	0	1	89515	0.00111712	0	0.00111712
rs942358	13	108179662	4	4	0	89512	0.00446847	0.00446847	0
rs942596	13	34923084	0	0	0	89516	0	0	0
rs942614	13	73110510	0	0	0	89516	0	0	0
rs942873	13	24531781	56	17	39	89460	0.0625586	0.018991	0.0435676
rs942909	13	101606011	0	0	0	89516	0	0	0
rs942919	13	113274351	16	0	16	89500	0.0178739	0	0.0178739
rs942921	13	111191002	0	0	0	89516	0	0	0
rs943055	13	25201908	19	0	19	89497	0.0212253	0	0.0212253
rs943390	13	42636943	0	0	0	89516	0	0	0
rs943782	13	27575037	0	0	0	89516	0	0	0
rs943916	13	94684615	5	3	2	89511	0.00558559	0.00335136	0.00223424
rs944293	13	66762359	5	2	3	89511	0.00558559	0.00223424	0.00335136
rs944383	13	78674390	1	1	0	89515	0.00111712	0.00111712	0
rs944512	13	79565016	2	2	0	89514	0.00223424	0.00223424	0
rs944863	13	39803262	0	0	0	89516	0	0	0
rs945373	13	20814559	8	6	2	89508	0.00893695	0.00670271	0.00223424
rs945664	13	21534199	2	0	2	89514	0.00223424	0	0.00223424
rs945668	13	23675156	52	16	36	89464	0.0580902	0.0178739	0.0402163
rs945670	13	23711325	53	16	37	89463	0.0592073	0.0178739	0.0413334
rs945671	13	23711386	53	16	37	89463	0.0592073	0.0178739	0.0413334
rs945691	13	74713439	0	0	0	89516	0	0	0
rs945892	13	98534672	1	0	1	89515	0.00111712	0	0.00111712
rs945972	13	113522717	2	0	2	89514	0.00223424	0	0.00223424
rs946025	13	101978822	1	0	1	89515	0.00111712	0	0.00111712
rs946232	13	96129510	2	0	2	89514	0.00223424	0	0.00223424
rs947066	13	75571280	2	0	2	89514	0.00223424	0	0.00223424
rs947071	13	98426356	3	0	3	89513	0.00335136	0	0.00335136
rs947230	13	24874926	42	13	29	89474	0.046919	0.0145225	0.0323964
rs947267	13	106139662	0	0	0	89516	0	0	0
rs947280	13	25751957	1	0	1	89515	0.00111712	0	0.00111712
rs947315	13	81206307	5	0	5	89511	0.00558559	0	0.00558559
rs947361	13	108325120	10	10	0	89506	0.0111712	0.0111712	0
rs947409	13	47377928	1	0	1	89515	0.00111712	0	0.00111712
rs950055	13	60893390	0	0	0	89516	0	0	0
rs9506012	13	29135021	0	0	0	89516	0	0	0
rs9506040	13	29321127	0	0	0	89516	0	0	0
rs9506059	13	29536561	0	0	0	89516	0	0	0
rs9506181	13	29989466	0	0	0	89516	0	0	0
rs9506184	13	29998588	0	0	0	89516	0	0	0
rs9506266	13	30708254	0	0	0	89516	0	0	0
rs9506310	13	31013779	0	0	0	89516	0	0	0
rs9506408	13	20507957	216	2	214	89300	0.241298	0.00223424	0.239063
rs9506431	13	20720068	3	0	3	89513	0.00335136	0	0.00335136
rs9506444	13	20794818	0	0	0	89516	0	0	0
rs9506453	13	20817263	9	6	3	89507	0.0100541	0.00670271	0.00335136
rs9506660	13	21934601	3	1	2	89513	0.00335136	0.00111712	0.00223424
rs9506750	13	22467418	7	1	6	89509	0.00781983	0.00111712	0.00670271
rs9506753	13	22480816	9	1	8	89507	0.0100541	0.00111712	0.00893695
rs9506776	13	22620850	2	1	1	89514	0.00223424	0.00111712	0.00111712
rs9506787	13	22709875	4	1	3	89512	0.00446847	0.00111712	0.00335136
rs9506800	13	22777161	3	1	2	89513	0.00335136	0.00111712	0.00223424
rs9506807	13	22795864	3	1	2	89513	0.00335136	0.00111712	0.00223424
rs9506819	13	22860269	5	2	3	89511	0.00558559	0.00223424	0.00335136
rs9506831	13	22875838	5	2	3	89511	0.00558559	0.00223424	0.00335136
rs9506843	13	22941279	3	1	2	89513	0.00335136	0.00111712	0.00223424
rs9506914	13	23324975	4	2	2	89512	0.00446847	0.00223424	0.00223424
rs9506943	13	23413850	230	0	230	89286	0.256937	0	0.256937
rs9506987	13	23556694	56	18	38	89460	0.0625586	0.0201081	0.0424505
rs9507017	13	23661807	52	16	36	89464	0.0580902	0.0178739	0.0402163
rs9507041	13	23744379	53	16	37	89463	0.0592073	0.0178739	0.0413334
rs9507062	13	23842829	53	16	37	89463	0.0592073	0.0178739	0.0413334
rs9507085	13	23971167	53	16	37	89463	0.0592073	0.0178739	0.0413334
rs9507108	13	24077340	55	16	39	89461	0.0614415	0.0178739	0.0435676
rs9507111	13	24093467	55	16	39	89461	0.0614415	0.0178739	0.0435676
rs9507205	13	24555553	54	17	37	89462	0.0603244	0.018991	0.0413334
rs9507223	13	24612478	54	17	37	89462	0.0603244	0.018991	0.0413334
rs9507228	13	24627212	54	17	37	89462	0.0603244	0.018991	0.0413334
rs9507233	13	24634556	54	17	37	89462	0.0603244	0.018991	0.0413334
rs9507241	13	24675206	140	103	37	89376	0.156397	0.115063	0.0413334
rs950725	13	92149352	16	14	2	89500	0.0178739	0.0156397	0.00223424
rs9507258	13	24717489	138	101	37	89378	0.154162	0.112829	0.0413334
rs9507310	13	24915547	35	11	24	89481	0.0390992	0.0122883	0.0268108
rs9507361	13	25095512	2	0	2	89514	0.00223424	0	0.00223424
rs9507405	13	25343894	8	0	8	89508	0.00893695	0	0.00893695
rs9507502	13	25919996	1	0	1	89515	0.00111712	0	0.00111712
rs9507512	13	25969065	1	0	1	89515	0.00111712	0	0.00111712
rs9507531	13	19734722	7	2	5	89509	0.00781983	0.00223424	0.00558559
rs9507624	13	26599591	0	0	0	89516	0	0	0
rs9507636	13	26613880	0	0	0	89516	0	0	0
rs9507713	13	27016436	1	0	1	89515	0.00111712	0	0.00111712
rs9507722	13	27053803	0	0	0	89516	0	0	0
rs9507787	13	27345887	0	0	0	89516	0	0	0
rs9507888	13	27983820	0	0	0	89516	0	0	0
rs9507977	13	28587135	0	0	0	89516	0	0	0
rs9508017	13	28934364	0	0	0	89516	0	0	0
rs9508034	13	28996604	0	0	0	89516	0	0	0
rs9508085	13	29176564	1	0	1	89515	0.00111712	0	0.00111712
rs9508105	13	29257114	1	0	1	89515	0.00111712	0	0.00111712
rs9508251	13	29641514	1	1	0	89515	0.00111712	0.00111712	0
rs9508290	13	29704273	1	1	0	89515	0.00111712	0.00111712	0
rs9508300	13	29728058	1	1	0	89515	0.00111712	0.00111712	0
rs9508344	13	29884423	0	0	0	89516	0	0	0
rs9508345	13	29885981	0	0	0	89516	0	0	0
rs9508376	13	29913567	0	0	0	89516	0	0	0
rs9508475	13	30065489	1	0	1	89515	0.00111712	0	0.00111712
rs9508485	13	20127885	14	0	14	89502	0.0156397	0	0.0156397
rs9508556	13	30380407	0	0	0	89516	0	0	0
rs9508586	13	30475859	0	0	0	89516	0	0	0
rs950860	13	28877879	0	0	0	89516	0	0	0
rs9508657	13	30734499	0	0	0	89516	0	0	0
rs9508666	13	30747725	1	1	0	89515	0.00111712	0.00111712	0
rs9508672	13	30759035	1	1	0	89515	0.00111712	0.00111712	0
rs9508701	13	30887663	1	1	0	89515	0.00111712	0.00111712	0
rs9508740	13	30988653	0	0	0	89516	0	0	0
rs9508795	13	31124651	1	0	1	89515	0.00111712	0	0.00111712
rs9508827	13	31288304	1	0	1	89515	0.00111712	0	0.00111712
rs9508833	13	31331154	1	0	1	89515	0.00111712	0	0.00111712
rs9508888	13	20357718	53	2	51	89463	0.0592073	0.00223424	0.0569731
rs9509040	13	20686272	3	0	3	89513	0.00335136	0	0.00335136
rs9509057	13	20723127	3	0	3	89513	0.00335136	0	0.00335136
rs9509076	13	20747640	3	0	3	89513	0.00335136	0	0.00335136
rs9509124	13	20841770	8	6	2	89508	0.00893695	0.00670271	0.00223424
rs9509239	13	21041598	8	7	1	89508	0.00893695	0.00781983	0.00111712
rs9509284	13	21146232	2	0	2	89514	0.00223424	0	0.00223424
rs950942	13	71531809	0	0	0	89516	0	0	0
rs9509441	13	21499444	4	0	4	89512	0.00446847	0	0.00446847
rs9509445	13	21500909	4	0	4	89512	0.00446847	0	0.00446847
rs9509475	13	21554393	1	0	1	89515	0.00111712	0	0.00111712
rs9509495	13	21611791	0	0	0	89516	0	0	0
rs9509508	13	21625473	0	0	0	89516	0	0	0
rs9509528	13	21667388	0	0	0	89516	0	0	0
rs9509560	13	21698120	1	0	1	89515	0.00111712	0	0.00111712
rs9509607	13	21804021	1	0	1	89515	0.00111712	0	0.00111712
rs950982	13	88231088	29	1	28	89487	0.0323964	0.00111712	0.0312793
rs9509833	13	22259410	3	0	3	89513	0.00335136	0	0.00335136
rs9509841	13	22275394	3	0	3	89513	0.00335136	0	0.00335136
rs9509853	13	22336209	4	0	4	89512	0.00446847	0	0.00446847
rs9509858	13	22353535	5	1	4	89511	0.00558559	0.00111712	0.00446847
rs9509879	13	22395049	7	1	6	89509	0.00781983	0.00111712	0.00670271
rs9509883	13	22400032	7	1	6	89509	0.00781983	0.00111712	0.00670271
rs9509920	13	22483624	9	1	8	89507	0.0100541	0.00111712	0.00893695
rs9509982	13	22618416	5	1	4	89511	0.00558559	0.00111712	0.00446847
rs9510010	13	22746102	3	1	2	89513	0.00335136	0.00111712	0.00223424
rs9510038	13	22778641	3	1	2	89513	0.00335136	0.00111712	0.00223424
rs9510052	13	22805796	3	1	2	89513	0.00335136	0.00111712	0.00223424
rs9510066	13	22834866	8	6	2	89508	0.00893695	0.00670271	0.00223424
rs9510071	13	22852274	5	2	3	89511	0.00558559	0.00223424	0.00335136
rs9510075	13	22855175	5	2	3	89511	0.00558559	0.00223424	0.00335136
rs9510088	13	22864488	5	2	3	89511	0.00558559	0.00223424	0.00335136
rs9510092	13	22868975	5	2	3	89511	0.00558559	0.00223424	0.00335136
rs9510177	13	22977789	4	2	2	89512	0.00446847	0.00223424	0.00223424
rs9510182	13	19418102	3	0	3	89513	0.00335136	0	0.00335136
rs9510306	13	23303617	4	2	2	89512	0.00446847	0.00223424	0.00223424
rs9510308	13	23305165	4	2	2	89512	0.00446847	0.00223424	0.00223424
rs9510329	13	23353714	226	0	226	89290	0.252469	0	0.252469
rs9510354	13	23395159	230	0	230	89286	0.256937	0	0.256937
rs9510377	13	23418059	248	17	231	89268	0.277045	0.018991	0.258054
rs9510385	13	19460616	8	3	5	89508	0.00893695	0.00335136	0.00558559
rs9510404	13	23462530	289	50	239	89227	0.322847	0.0558559	0.266991
rs9510421	13	23479112	279	50	229	89237	0.311676	0.0558559	0.25582
rs9510445	13	23535168	35	10	25	89481	0.0390992	0.0111712	0.027928
rs9510565	13	23662702	52	16	36	89464	0.0580902	0.0178739	0.0402163
rs9510572	13	23679226	52	16	36	89464	0.0580902	0.0178739	0.0402163
rs9510579	13	23691112	52	16	36	89464	0.0580902	0.0178739	0.0402163
rs9510702	13	23899627	53	16	37	89463	0.0592073	0.0178739	0.0413334
rs9510717	13	23968485	53	16	37	89463	0.0592073	0.0178739	0.0413334
rs9510730	13	23994263	53	16	37	89463	0.0592073	0.0178739	0.0413334
rs9510734	13	24000859	53	16	37	89463	0.0592073	0.0178739	0.0413334
rs9510750	13	24063856	53	16	37	89463	0.0592073	0.0178739	0.0413334
rs9510784	13	24188270	55	16	39	89461	0.0614415	0.0178739	0.0435676
rs9510787	13	24205195	55	16	39	89461	0.0614415	0.0178739	0.0435676
rs9510798	13	19541688	12	7	5	89504	0.0134054	0.00781983	0.00558559
rs9510909	13	24436760	70	30	40	89446	0.0781983	0.0335136	0.0446847
rs9510944	13	24484079	71	30	41	89445	0.0793154	0.0335136	0.0458019
rs951095	13	105478644	8	8	0	89508	0.00893695	0.00893695	0
rs9510968	13	24512403	55	16	39	89461	0.0614415	0.0178739	0.0435676
rs9511007	13	24611933	54	17	37	89462	0.0603244	0.018991	0.0413334
rs9511044	13	24666874	140	103	37	89376	0.156397	0.115063	0.0413334
rs9511097	13	24737951	53	17	36	89463	0.0592073	0.018991	0.0402163
rs9511101	13	24741119	53	17	36	89463	0.0592073	0.018991	0.0402163
rs9511103	13	19592387	15	8	7	89501	0.0167568	0.00893695	0.00781983
rs9511108	13	24749644	53	17	36	89463	0.0592073	0.018991	0.0402163
rs9511122	13	24765037	52	16	36	89464	0.0580902	0.0178739	0.0402163
rs9511251	13	24999743	30	0	30	89486	0.0335136	0	0.0335136
rs9511316	13	25095084	2	0	2	89514	0.00223424	0	0.00223424
rs9511377	13	25195196	2	0	2	89514	0.00223424	0	0.00223424
rs9511425	13	25308743	9	0	9	89507	0.0100541	0	0.0100541
rs9511563	13	25562050	8	0	8	89508	0.00893695	0	0.00893695
rs9511611	13	25647331	1	0	1	89515	0.00111712	0	0.00111712
rs9511659	13	25715574	1	0	1	89515	0.00111712	0	0.00111712
rs9511666	13	25730172	1	0	1	89515	0.00111712	0	0.00111712
rs9511686	13	25769846	1	0	1	89515	0.00111712	0	0.00111712
rs9511690	13	25779664	1	0	1	89515	0.00111712	0	0.00111712
rs9511763	13	25926375	1	0	1	89515	0.00111712	0	0.00111712
rs9511786	13	25983275	1	0	1	89515	0.00111712	0	0.00111712
rs9511789	13	25986971	1	0	1	89515	0.00111712	0	0.00111712
rs9511814	13	26039455	1	0	1	89515	0.00111712	0	0.00111712
rs9511890	13	26295986	10	10	0	89506	0.0111712	0.0111712	0
rs9511901	13	26305602	10	10	0	89506	0.0111712	0.0111712	0
rs9511905	13	26307895	10	10	0	89506	0.0111712	0.0111712	0
rs9512017	13	26576872	0	0	0	89516	0	0	0
rs9512034	13	26600688	0	0	0	89516	0	0	0
rs9512056	13	26611407	0	0	0	89516	0	0	0
rs9512124	13	26721369	0	0	0	89516	0	0	0
rs9512143	13	26757811	0	0	0	89516	0	0	0
rs9512215	13	27036747	1	0	1	89515	0.00111712	0	0.00111712
rs9512309	13	27232263	0	0	0	89516	0	0	0
rs9512416	13	27408236	0	0	0	89516	0	0	0
rs9512427	13	27429673	0	0	0	89516	0	0	0
rs9512437	13	27478801	0	0	0	89516	0	0	0
rs9512448	13	27497956	0	0	0	89516	0	0	0
rs9512476	13	27553294	0	0	0	89516	0	0	0
rs9512504	13	27604309	0	0	0	89516	0	0	0
rs9512542	13	27661070	0	0	0	89516	0	0	0
rs9512686	13	27992461	0	0	0	89516	0	0	0
rs9512705	13	28039167	0	0	0	89516	0	0	0
rs9512713	13	28046655	0	0	0	89516	0	0	0
rs9512759	13	28173610	0	0	0	89516	0	0	0
rs9512776	13	28221687	0	0	0	89516	0	0	0
rs9512786	13	28248418	0	0	0	89516	0	0	0
rs9512817	13	28284941	0	0	0	89516	0	0	0
rs9512837	13	28301642	0	0	0	89516	0	0	0
rs9512899	13	28427255	0	0	0	89516	0	0	0
rs9512900	13	28429738	0	0	0	89516	0	0	0
rs9512935	13	28515327	0	0	0	89516	0	0	0
rs9512950	13	19972233	13	1	12	89503	0.0145225	0.00111712	0.0134054
rs9512964	13	28569010	0	0	0	89516	0	0	0
rs9512980	13	28595609	0	0	0	89516	0	0	0
rs9512982	13	28597839	0	0	0	89516	0	0	0
rs9513019	13	28642034	0	0	0	89516	0	0	0
rs9513123	13	97007675	2	1	1	89514	0.00223424	0.00111712	0.00111712
rs9513131	13	97036873	3	1	2	89513	0.00335136	0.00111712	0.00223424
rs9513142	13	97076077	6	3	3	89510	0.00670271	0.00335136	0.00335136
rs9513245	13	98123216	0	0	0	89516	0	0	0
rs9513299	13	98433916	3	0	3	89513	0.00335136	0	0.00335136
rs9513354	13	98752725	1	0	1	89515	0.00111712	0	0.00111712
rs9513367	13	98816587	0	0	0	89516	0	0	0
rs9513386	13	98926466	3	3	0	89513	0.00335136	0.00335136	0
rs9513393	13	98939102	4	3	1	89512	0.00446847	0.00335136	0.00111712
rs9513408	13	99011437	2	1	1	89514	0.00223424	0.00111712	0.00111712
rs9513429	13	99117841	1	0	1	89515	0.00111712	0	0.00111712
rs9513475	13	99391346	2	1	1	89514	0.00223424	0.00111712	0.00111712
rs9513653	13	100384766	0	0	0	89516	0	0	0
rs9513667	13	100451255	1	1	0	89515	0.00111712	0.00111712	0
rs9513668	13	100458182	1	1	0	89515	0.00111712	0.00111712	0
rs9513670	13	87045827	13	9	4	89503	0.0145225	0.0100541	0.00446847
rs9513672	13	100477148	1	1	0	89515	0.00111712	0.00111712	0
rs9513675	13	100493160	1	1	0	89515	0.00111712	0.00111712	0
rs9513679	13	100552850	0	0	0	89516	0	0	0
rs9513779	13	101314106	0	0	0	89516	0	0	0
rs9513794	13	101402224	0	0	0	89516	0	0	0
rs9513824	13	101596322	0	0	0	89516	0	0	0
rs9513827	13	101602162	0	0	0	89516	0	0	0
rs9513974	13	88486799	0	0	0	89516	0	0	0
rs9513995	13	102878269	3	3	0	89513	0.00335136	0.00335136	0
rs9514035	13	103229164	1	1	0	89515	0.00111712	0.00111712	0
rs9514067	13	103527930	5	2	3	89511	0.00558559	0.00223424	0.00335136
rs9514091	13	103714254	1	1	0	89515	0.00111712	0.00111712	0
rs9514093	13	103715668	1	1	0	89515	0.00111712	0.00111712	0
rs9514116	13	103963092	8	7	1	89508	0.00893695	0.00781983	0.00111712
rs9514202	13	104628470	2	2	0	89514	0.00223424	0.00223424	0
rs9514234	13	104840068	0	0	0	89516	0	0	0
rs9514247	13	104988207	0	0	0	89516	0	0	0
rs9514340	13	105607795	9	8	1	89507	0.0100541	0.00893695	0.00111712
rs9514441	13	106485113	1	0	1	89515	0.00111712	0	0.00111712
rs9514517	13	106916650	1	0	1	89515	0.00111712	0	0.00111712
rs9514535	13	107088897	0	0	0	89516	0	0	0
rs9514592	13	107558936	2	2	0	89514	0.00223424	0.00223424	0
rs9514643	13	107916475	0	0	0	89516	0	0	0
rs9514671	13	108023931	1	1	0	89515	0.00111712	0.00111712	0
rs9514705	13	108239154	3	3	0	89513	0.00335136	0.00335136	0
rs9514741	13	108469203	6	6	0	89510	0.00670271	0.00670271	0
rs9514775	13	108642305	1	1	0	89515	0.00111712	0.00111712	0
rs9514782	13	108661969	1	1	0	89515	0.00111712	0.00111712	0
rs9514822	13	108831616	1	1	0	89515	0.00111712	0.00111712	0
rs9514889	13	109375338	6	0	6	89510	0.00670271	0	0.00670271
rs9514898	13	109413746	6	0	6	89510	0.00670271	0	0.00670271
rs9514954	13	109654334	6	0	6	89510	0.00670271	0	0.00670271
rs9514992	13	109801102	1	0	1	89515	0.00111712	0	0.00111712
rs9514997	13	109811511	1	0	1	89515	0.00111712	0	0.00111712
rs9515069	13	110129209	1	0	1	89515	0.00111712	0	0.00111712
rs9515094	13	110309931	0	0	0	89516	0	0	0
rs9515095	13	89250814	1	1	0	89515	0.00111712	0.00111712	0
rs9515101	13	89252655	1	1	0	89515	0.00111712	0.00111712	0
rs9515109	13	110383937	0	0	0	89516	0	0	0
rs9515123	13	110530581	0	0	0	89516	0	0	0
rs9515154	13	89299149	1	1	0	89515	0.00111712	0.00111712	0
rs9515160	13	110833090	1	0	1	89515	0.00111712	0	0.00111712
rs9515169	13	110877238	1	0	1	89515	0.00111712	0	0.00111712
rs9515183	13	110954486	2	0	2	89514	0.00223424	0	0.00223424
rs9515203	13	111049623	1	0	1	89515	0.00111712	0	0.00111712
rs9515209	13	111070171	0	0	0	89516	0	0	0
rs9515212	13	111087563	0	0	0	89516	0	0	0
rs9515217	13	111109670	0	0	0	89516	0	0	0
rs9515288	13	111445728	0	0	0	89516	0	0	0
rs9515379	13	111783454	0	0	0	89516	0	0	0
rs9515445	13	112204581	1	0	1	89515	0.00111712	0	0.00111712
rs9515653	13	87273859	295	293	2	89221	0.32955	0.327316	0.00223424
rs9515710	13	90932964	0	0	0	89516	0	0	0
rs9515744	13	91087419	0	0	0	89516	0	0	0
rs9515795	13	91399107	1	0	1	89515	0.00111712	0	0.00111712
rs9516006	13	92723646	3	2	1	89513	0.00335136	0.00223424	0.00111712
rs9516017	13	92792507	3	2	1	89513	0.00335136	0.00223424	0.00111712
rs9516021	13	92878656	5	3	2	89511	0.00558559	0.00335136	0.00223424
rs9516073	13	93052008	3	1	2	89513	0.00335136	0.00111712	0.00223424
rs9516091	13	93190640	3	1	2	89513	0.00335136	0.00111712	0.00223424
rs9516113	13	93319800	2	1	1	89514	0.00223424	0.00111712	0.00111712
rs9516137	13	93525592	5	1	4	89511	0.00558559	0.00111712	0.00446847
rs9516212	13	93963673	4	2	2	89512	0.00446847	0.00223424	0.00223424
rs9516218	13	93967288	4	2	2	89512	0.00446847	0.00223424	0.00223424
rs9516251	13	94198611	5	2	3	89511	0.00558559	0.00223424	0.00335136
rs9516361	13	94844750	6	4	2	89510	0.00670271	0.00446847	0.00223424
rs9516369	13	94868584	6	4	2	89510	0.00670271	0.00446847	0.00223424
rs9516425	13	95137764	2	1	1	89514	0.00223424	0.00111712	0.00111712
rs9516439	13	95250629	1	1	0	89515	0.00111712	0.00111712	0
rs9516466	13	95370041	1	1	0	89515	0.00111712	0.00111712	0
rs9516498	13	87780625	1	1	0	89515	0.00111712	0.00111712	0
rs9516519	13	95672457	2	1	1	89514	0.00223424	0.00111712	0.00111712
rs9516568	13	96001474	959	0	959	88557	1.07132	0	1.07132
rs951669	13	44382390	0	0	0	89516	0	0	0
rs9516712	13	97124814	6	3	3	89510	0.00670271	0.00335136	0.00335136
rs9516762	13	97473311	1	0	1	89515	0.00111712	0	0.00111712
rs9516771	13	97484830	1	0	1	89515	0.00111712	0	0.00111712
rs9516781	13	97526225	1	0	1	89515	0.00111712	0	0.00111712
rs9516788	13	97579434	1	0	1	89515	0.00111712	0	0.00111712
rs9516832	13	97775179	0	0	0	89516	0	0	0
rs9516857	13	97849280	0	0	0	89516	0	0	0
rs9516881	13	97912532	0	0	0	89516	0	0	0
rs9516886	13	97926937	0	0	0	89516	0	0	0
rs9516937	13	88030689	0	0	0	89516	0	0	0
rs9516939	13	98122691	0	0	0	89516	0	0	0
rs9517075	13	98452033	4	0	4	89512	0.00446847	0	0.00446847
rs9517187	13	98749907	1	0	1	89515	0.00111712	0	0.00111712
rs9517190	13	98752898	1	0	1	89515	0.00111712	0	0.00111712
rs9517208	13	98830943	1	1	0	89515	0.00111712	0.00111712	0
rs9517250	13	98948848	4	3	1	89512	0.00446847	0.00335136	0.00111712
rs9517260	13	98993130	3	2	1	89513	0.00335136	0.00223424	0.00111712
rs9517302	13	99096034	2	1	1	89514	0.00223424	0.00111712	0.00111712
rs9517304	13	99096622	2	1	1	89514	0.00223424	0.00111712	0.00111712
rs9517366	13	99247543	3	0	3	89513	0.00335136	0	0.00335136
rs9517368	13	99248311	3	0	3	89513	0.00335136	0	0.00335136
rs951738	13	45479633	0	0	0	89516	0	0	0
rs9517393	13	99262245	2	0	2	89514	0.00223424	0	0.00223424
rs9517395	13	99265368	1	0	1	89515	0.00111712	0	0.00111712
rs9517474	13	99536031	1	0	1	89515	0.00111712	0	0.00111712
rs9517499	13	99598870	3	0	3	89513	0.00335136	0	0.00335136
rs9517542	13	99665982	2	0	2	89514	0.00223424	0	0.00223424
rs9517615	13	99767741	3	0	3	89513	0.00335136	0	0.00335136
rs9517712	13	100079833	1	0	1	89515	0.00111712	0	0.00111712
rs9517723	13	100084679	1	0	1	89515	0.00111712	0	0.00111712
rs9517725	13	100085133	1	0	1	89515	0.00111712	0	0.00111712
rs9517730	13	100091097	1	0	1	89515	0.00111712	0	0.00111712
rs9517767	13	100202369	1	0	1	89515	0.00111712	0	0.00111712
rs9517816	13	100307215	0	0	0	89516	0	0	0
rs9517863	13	100381250	0	0	0	89516	0	0	0
rs9517892	13	100477205	1	1	0	89515	0.00111712	0.00111712	0
rs9518089	13	101217779	1	0	1	89515	0.00111712	0	0.00111712
rs9518124	13	101303875	0	0	0	89516	0	0	0
rs9518159	13	101428197	0	0	0	89516	0	0	0
rs9518180	13	101462887	0	0	0	89516	0	0	0
rs9518211	13	101566179	0	0	0	89516	0	0	0
rs9518214	13	101573778	0	0	0	89516	0	0	0
rs9518309	13	101761386	0	0	0	89516	0	0	0
rs9518385	13	102060280	0	0	0	89516	0	0	0
rs9518405	13	102086377	0	0	0	89516	0	0	0
rs9518471	13	102301284	3	1	2	89513	0.00335136	0.00111712	0.00223424
rs9518476	13	102309536	3	1	2	89513	0.00335136	0.00111712	0.00223424
rs9518497	13	102352761	3	1	2	89513	0.00335136	0.00111712	0.00223424
rs9518513	13	102407726	0	0	0	89516	0	0	0
rs9518579	13	102481381	4	1	3	89512	0.00446847	0.00111712	0.00335136
rs9518586	13	102510166	4	1	3	89512	0.00446847	0.00111712	0.00335136
rs9518645	13	102819223	3	3	0	89513	0.00335136	0.00335136	0
rs9518648	13	102830157	3	3	0	89513	0.00335136	0.00335136	0
rs9518649	13	102839380	3	3	0	89513	0.00335136	0.00335136	0
rs9518650	13	102853705	3	3	0	89513	0.00335136	0.00335136	0
rs9518702	13	102977374	2	2	0	89514	0.00223424	0.00223424	0
rs9518707	13	88519506	0	0	0	89516	0	0	0
rs9518729	13	103103615	1	1	0	89515	0.00111712	0.00111712	0
rs9518753	13	103153428	1	1	0	89515	0.00111712	0.00111712	0
rs9518768	13	103194007	1	1	0	89515	0.00111712	0.00111712	0
rs9518810	13	103343428	4	1	3	89512	0.00446847	0.00111712	0.00335136
rs9518832	13	88562066	0	0	0	89516	0	0	0
rs9518874	13	103577244	1	1	0	89515	0.00111712	0.00111712	0
rs9518903	13	88585928	1	0	1	89515	0.00111712	0	0.00111712
rs9518927	13	103745231	1	1	0	89515	0.00111712	0.00111712	0
rs9519051	13	104127101	6	5	1	89510	0.00670271	0.00558559	0.00111712
rs9519072	13	104167261	6	5	1	89510	0.00670271	0.00558559	0.00111712
rs9519175	13	104561827	2	2	0	89514	0.00223424	0.00223424	0
rs9519183	13	104584765	2	2	0	89514	0.00223424	0.00223424	0
rs9519192	13	88679966	0	0	0	89516	0	0	0
rs9519267	13	88711960	0	0	0	89516	0	0	0
rs9519273	13	104947321	0	0	0	89516	0	0	0
rs9519285	13	104971048	0	0	0	89516	0	0	0
rs9519299	13	105008308	0	0	0	89516	0	0	0
rs9519308	13	105022220	0	0	0	89516	0	0	0
rs9519333	13	105080628	0	0	0	89516	0	0	0
rs9519354	13	105148864	2	2	0	89514	0.00223424	0.00223424	0
rs9519416	13	105272052	1	1	0	89515	0.00111712	0.00111712	0
rs9519463	13	105435697	8	8	0	89508	0.00893695	0.00893695	0
rs9519469	13	105448972	8	8	0	89508	0.00893695	0.00893695	0
rs9519483	13	105483193	8	8	0	89508	0.00893695	0.00893695	0
rs9519494	13	105496802	8	8	0	89508	0.00893695	0.00893695	0
rs9519502	13	105528074	8	8	0	89508	0.00893695	0.00893695	0
rs9519540	13	105627979	9	8	1	89507	0.0100541	0.00893695	0.00111712
rs9519658	13	106044491	0	0	0	89516	0	0	0
rs9519679	13	106110385	0	0	0	89516	0	0	0
rs9519688	13	106131617	0	0	0	89516	0	0	0
rs9519729	13	106290904	2	1	1	89514	0.00223424	0.00111712	0.00111712
rs9519736	13	106324252	1	0	1	89515	0.00111712	0	0.00111712
rs9519778	13	106401532	1	0	1	89515	0.00111712	0	0.00111712
rs9519784	13	106438768	1	0	1	89515	0.00111712	0	0.00111712
rs9519791	13	106453780	1	0	1	89515	0.00111712	0	0.00111712
rs9519792	13	106459368	1	0	1	89515	0.00111712	0	0.00111712
rs9519847	13	106570407	1	0	1	89515	0.00111712	0	0.00111712
rs9519859	13	106586696	1	0	1	89515	0.00111712	0	0.00111712
rs9519910	13	106684468	1	0	1	89515	0.00111712	0	0.00111712
rs9519976	13	106835300	1	0	1	89515	0.00111712	0	0.00111712
rs9520014	13	106909000	1	0	1	89515	0.00111712	0	0.00111712
rs9520077	13	107114830	0	0	0	89516	0	0	0
rs9520087	13	107144320	0	0	0	89516	0	0	0
rs9520094	13	107183056	0	0	0	89516	0	0	0
rs9520118	13	107252234	0	0	0	89516	0	0	0
rs9520119	13	107252337	0	0	0	89516	0	0	0
rs9520166	13	107393101	3	3	0	89513	0.00335136	0.00335136	0
rs9520170	13	88960710	0	0	0	89516	0	0	0
rs9520222	13	107516247	3	3	0	89513	0.00335136	0.00335136	0
rs9520247	13	107593313	2	2	0	89514	0.00223424	0.00223424	0
rs9520256	13	107630055	0	0	0	89516	0	0	0
rs9520273	13	107689573	0	0	0	89516	0	0	0
rs9520283	13	107706240	0	0	0	89516	0	0	0
rs9520306	13	88996065	0	0	0	89516	0	0	0
rs9520307	13	107769068	0	0	0	89516	0	0	0
rs9520316	13	89002117	0	0	0	89516	0	0	0
rs9520362	13	107936632	0	0	0	89516	0	0	0
rs9520387	13	107978892	1	1	0	89515	0.00111712	0.00111712	0
rs9520389	13	107981690	1	1	0	89515	0.00111712	0.00111712	0
rs9520396	13	107993741	2	2	0	89514	0.00223424	0.00223424	0
rs9520405	13	108019827	1	1	0	89515	0.00111712	0.00111712	0
rs9520421	13	108033842	1	1	0	89515	0.00111712	0.00111712	0
rs9520437	13	108071938	1	1	0	89515	0.00111712	0.00111712	0
rs9520439	13	108079534	2	2	0	89514	0.00223424	0.00223424	0
rs9520481	13	108190458	4	4	0	89512	0.00446847	0.00446847	0
rs9520496	13	108224840	3	3	0	89513	0.00335136	0.00335136	0
rs9520516	13	108271155	0	0	0	89516	0	0	0
rs9520518	13	108273946	0	0	0	89516	0	0	0
rs9520721	13	108675776	1	1	0	89515	0.00111712	0.00111712	0
rs9520835	13	108956317	2	1	1	89514	0.00223424	0.00111712	0.00111712
rs9520862	13	109030811	2	1	1	89514	0.00223424	0.00111712	0.00111712
rs9521018	13	109419838	7	0	7	89509	0.00781983	0	0.00781983
rs9521101	13	109579321	6	0	6	89510	0.00670271	0	0.00670271
rs9521102	13	109580205	6	0	6	89510	0.00670271	0	0.00670271
rs9521139	13	109700549	6	0	6	89510	0.00670271	0	0.00670271
rs9521266	13	109913993	1	0	1	89515	0.00111712	0	0.00111712
rs9521382	13	110117580	1	0	1	89515	0.00111712	0	0.00111712
rs9521439	13	110260767	4	4	0	89512	0.00446847	0.00446847	0
rs9521469	13	110330521	0	0	0	89516	0	0	0
rs9521471	13	110333296	0	0	0	89516	0	0	0
rs9521520	13	110457029	0	0	0	89516	0	0	0
rs9521534	13	110522623	0	0	0	89516	0	0	0
rs9521549	13	110537620	0	0	0	89516	0	0	0
rs9521617	13	110786810	1	0	1	89515	0.00111712	0	0.00111712
rs9521623	13	110809382	1	0	1	89515	0.00111712	0	0.00111712
rs9521687	13	110957662	1	0	1	89515	0.00111712	0	0.00111712
rs9521698	13	110984427	1	0	1	89515	0.00111712	0	0.00111712
rs9521754	13	111073422	0	0	0	89516	0	0	0
rs9521806	13	111137906	0	0	0	89516	0	0	0
rs9521810	13	111152636	0	0	0	89516	0	0	0
rs9521832	13	111197805	0	0	0	89516	0	0	0
rs9521931	13	111424409	0	0	0	89516	0	0	0
rs9522013	13	111607503	1	0	1	89515	0.00111712	0	0.00111712
rs9522019	13	111612131	1	0	1	89515	0.00111712	0	0.00111712
rs9522034	13	111629252	1	0	1	89515	0.00111712	0	0.00111712
rs9522038	13	111637183	1	0	1	89515	0.00111712	0	0.00111712
rs9522148	13	111826654	0	0	0	89516	0	0	0
rs9522183	13	111977280	0	0	0	89516	0	0	0
rs9522215	13	112042619	0	0	0	89516	0	0	0
rs9522235	13	112091771	0	0	0	89516	0	0	0
rs9522264	13	112191253	1	0	1	89515	0.00111712	0	0.00111712
rs9522267	13	112196367	1	0	1	89515	0.00111712	0	0.00111712
rs9522306	13	112251325	0	0	0	89516	0	0	0
rs9522327	13	112291807	0	0	0	89516	0	0	0
rs9522341	13	112320177	0	0	0	89516	0	0	0
rs9522344	13	112324271	0	0	0	89516	0	0	0
rs9522359	13	112346624	0	0	0	89516	0	0	0
rs9522363	13	112352992	0	0	0	89516	0	0	0
rs9522381	13	87171328	18	14	4	89498	0.0201081	0.0156397	0.00446847
rs9522451	13	89817399	66	66	0	89450	0.0737298	0.0737298	0
rs9522607	13	90310298	0	0	0	89516	0	0	0
rs9522683	13	90396479	84	1	83	89432	0.093838	0.00111712	0.0927209
rs9522703	13	90432585	88	1	87	89428	0.0983064	0.00111712	0.0971893
rs9522748	13	90468215	88	1	87	89428	0.0983064	0.00111712	0.0971893
rs9522767	13	90503150	2	1	1	89514	0.00223424	0.00111712	0.00111712
rs9522772	13	90515320	1	1	0	89515	0.00111712	0.00111712	0
rs9522832	13	90709541	1	1	0	89515	0.00111712	0.00111712	0
rs9522870	13	90814539	1	1	0	89515	0.00111712	0.00111712	0
rs9522877	13	90856891	1	1	0	89515	0.00111712	0.00111712	0
rs9522881	13	90885583	1	1	0	89515	0.00111712	0.00111712	0
rs9522932	13	90986459	0	0	0	89516	0	0	0
rs9522938	13	87319596	287	285	2	89229	0.320613	0.318379	0.00223424
rs9522943	13	91014244	0	0	0	89516	0	0	0
rs9523030	13	91262300	0	0	0	89516	0	0	0
rs9523051	13	91359187	1	0	1	89515	0.00111712	0	0.00111712
rs9523062	13	91391366	1	0	1	89515	0.00111712	0	0.00111712
rs9523081	13	91446990	0	0	0	89516	0	0	0
rs9523275	13	91888040	0	0	0	89516	0	0	0
rs9523330	13	92061878	13	11	2	89503	0.0145225	0.0122883	0.00223424
rs9523346	13	92156773	16	14	2	89500	0.0178739	0.0156397	0.00223424
rs9523398	13	92372552	1	1	0	89515	0.00111712	0.00111712	0
rs9523404	13	92403823	1	1	0	89515	0.00111712	0.00111712	0
rs9523451	13	92574422	1	0	1	89515	0.00111712	0	0.00111712
rs9523473	13	92648273	2	1	1	89514	0.00223424	0.00111712	0.00111712
rs9523621	13	92964162	4	2	2	89512	0.00446847	0.00223424	0.00223424
rs9523631	13	92988812	5	2	3	89511	0.00558559	0.00223424	0.00335136
rs9523709	13	93188760	3	1	2	89513	0.00335136	0.00111712	0.00223424
rs9523716	13	93208593	3	1	2	89513	0.00335136	0.00111712	0.00223424
rs9523723	13	93246790	3	1	2	89513	0.00335136	0.00111712	0.00223424
rs9523736	13	93284783	3	1	2	89513	0.00335136	0.00111712	0.00223424
rs9523859	13	93595212	5	1	4	89511	0.00558559	0.00111712	0.00446847
rs9523866	13	93599315	5	1	4	89511	0.00558559	0.00111712	0.00446847
rs9523881	13	93643214	5	1	4	89511	0.00558559	0.00111712	0.00446847
rs9524001	13	93947095	4	2	2	89512	0.00446847	0.00223424	0.00223424
rs9524002	13	93950197	4	2	2	89512	0.00446847	0.00223424	0.00223424
rs9524027	13	94023553	3	1	2	89513	0.00335136	0.00111712	0.00223424
rs9524030	13	94029165	3	1	2	89513	0.00335136	0.00111712	0.00223424
rs9524131	13	94209956	5	2	3	89511	0.00558559	0.00223424	0.00335136
rs9524202	13	94417025	5	5	0	89511	0.00558559	0.00558559	0
rs9524292	13	94620468	4	4	0	89512	0.00446847	0.00446847	0
rs9524322	13	94727027	6	4	2	89510	0.00670271	0.00446847	0.00223424
rs9524337	13	94770906	6	4	2	89510	0.00670271	0.00446847	0.00223424
rs9524358	13	94833016	6	4	2	89510	0.00670271	0.00446847	0.00223424
rs9524384	13	94893671	6	4	2	89510	0.00670271	0.00446847	0.00223424
rs9524387	13	94904869	5	3	2	89511	0.00558559	0.00335136	0.00223424
rs9524424	13	87714256	2	2	0	89514	0.00223424	0.00223424	0
rs9524487	13	95079910	4	2	2	89512	0.00446847	0.00223424	0.00223424
rs9524560	13	95268942	1	1	0	89515	0.00111712	0.00111712	0
rs9524625	13	95468846	2	1	1	89514	0.00223424	0.00111712	0.00111712
rs9524628	13	95470544	2	1	1	89514	0.00223424	0.00111712	0.00111712
rs9524667	13	87774111	2	2	0	89514	0.00223424	0.00223424	0
rs9524684	13	95587647	3	2	1	89513	0.00335136	0.00223424	0.00111712
rs9524687	13	95589571	3	2	1	89513	0.00335136	0.00223424	0.00111712
rs9524691	13	87778910	1	1	0	89515	0.00111712	0.00111712	0
rs9524859	13	95892896	2	1	1	89514	0.00223424	0.00111712	0.00111712
rs9524873	13	95927386	3	1	2	89513	0.00335136	0.00111712	0.00223424
rs9524879	13	95932010	3	1	2	89513	0.00335136	0.00111712	0.00223424
rs9524923	13	95986573	901	0	901	88615	1.00652	0	1.00652
rs9524925	13	95989190	901	0	901	88615	1.00652	0	1.00652
rs9524937	13	96001349	959	0	959	88557	1.07132	0	1.07132
rs9525017	13	96194528	2	0	2	89514	0.00223424	0	0.00223424
rs9525095	13	96600508	1	1	0	89515	0.00111712	0.00111712	0
rs9525181	13	114875345	4	1	3	89512	0.00446847	0.00111712	0.00335136
rs9525207	13	115106996	1	0	1	89515	0.00111712	0	0.00111712
rs9525276	13	114890515	3	0	3	89513	0.00335136	0	0.00335136
rs9525302	13	114960562	4	0	4	89512	0.00446847	0	0.00446847
rs9525317	13	115062506	4	0	4	89512	0.00446847	0	0.00446847
rs9525322	13	115071336	4	0	4	89512	0.00446847	0	0.00446847
rs9525386	13	114841826	1	0	1	89515	0.00111712	0	0.00111712
rs9525424	13	41468705	0	0	0	89516	0	0	0
rs9525472	13	41895087	0	0	0	89516	0	0	0
rs9525509	13	42060824	0	0	0	89516	0	0	0
rs9525600	13	42832944	0	0	0	89516	0	0	0
rs9525605	13	42873782	0	0	0	89516	0	0	0
rs9525638	13	43128577	0	0	0	89516	0	0	0
rs9525668	13	43290295	2	0	2	89514	0.00223424	0	0.00223424
rs9525708	13	43496639	30	0	30	89486	0.0335136	0	0.0335136
rs9525746	13	43696284	53	0	53	89463	0.0592073	0	0.0592073
rs9525756	13	43859225	0	0	0	89516	0	0	0
rs9525762	13	43943415	0	0	0	89516	0	0	0
rs9525816	13	44223898	3	3	0	89513	0.00335136	0.00335136	0
rs9525850	13	44402100	0	0	0	89516	0	0	0
rs9525927	13	44842503	1	1	0	89515	0.00111712	0.00111712	0
rs9525942	13	44896805	1	1	0	89515	0.00111712	0.00111712	0
rs9525974	13	45100748	0	0	0	89516	0	0	0
rs9526021	13	45518641	0	0	0	89516	0	0	0
rs9526103	13	46292987	0	0	0	89516	0	0	0
rs9526193	13	47113251	1	0	1	89515	0.00111712	0	0.00111712
rs9526196	13	47135726	1	0	1	89515	0.00111712	0	0.00111712
rs9526301	13	47853899	58	57	1	89458	0.0647929	0.0636758	0.00111712
rs9526569	13	50102219	1	0	1	89515	0.00111712	0	0.00111712
rs9526692	13	51390447	3	1	2	89513	0.00335136	0.00111712	0.00223424
rs9526707	13	51489186	3	0	3	89513	0.00335136	0	0.00335136
rs9526708	13	51500691	3	0	3	89513	0.00335136	0	0.00335136
rs9526716	13	51603375	3	0	3	89513	0.00335136	0	0.00335136
rs9526735	13	51799192	1	0	1	89515	0.00111712	0	0.00111712
rs9526756	13	51972544	0	0	0	89516	0	0	0
rs9526773	13	52080679	0	0	0	89516	0	0	0
rs9526838	13	33552841	1	1	0	89515	0.00111712	0.00111712	0
rs9526844	13	52776103	1	0	1	89515	0.00111712	0	0.00111712
rs9526846	13	52784473	1	0	1	89515	0.00111712	0	0.00111712
rs9526890	13	52915710	1	0	1	89515	0.00111712	0	0.00111712
rs9527018	13	53404943	1	0	1	89515	0.00111712	0	0.00111712
rs9527108	13	54162112	10	10	0	89506	0.0111712	0.0111712	0
rs9527178	13	33755260	2	1	1	89514	0.00223424	0.00111712	0.00111712
rs9527215	13	55037966	1	1	0	89515	0.00111712	0.00111712	0
rs9527243	13	55235292	2	2	0	89514	0.00223424	0.00223424	0
rs9527263	13	55301673	2	2	0	89514	0.00223424	0.00223424	0
rs9527285	13	33824770	2	1	1	89514	0.00223424	0.00111712	0.00111712
rs9527336	13	55783042	3	3	0	89513	0.00335136	0.00335136	0
rs9527514	13	57026860	2	2	0	89514	0.00223424	0.00223424	0
rs9527559	13	57522054	1	0	1	89515	0.00111712	0	0.00111712
rs9527666	13	58070399	2	1	1	89514	0.00223424	0.00111712	0.00111712
rs9527681	13	58245151	1	0	1	89515	0.00111712	0	0.00111712
rs9527687	13	58291326	1	0	1	89515	0.00111712	0	0.00111712
rs9527796	13	58996856	1	0	1	89515	0.00111712	0	0.00111712
rs9527904	13	59398421	4	4	0	89512	0.00446847	0.00446847	0
rs9527947	13	59722247	2	2	0	89514	0.00223424	0.00223424	0
rs9528004	13	34298900	1	1	0	89515	0.00111712	0.00111712	0
rs9528094	13	60849048	0	0	0	89516	0	0	0
rs9528196	13	61257231	0	0	0	89516	0	0	0
rs9528276	13	61592810	1	0	1	89515	0.00111712	0	0.00111712
rs9528327	13	61952782	1	0	1	89515	0.00111712	0	0.00111712
rs9528341	13	62039793	1	0	1	89515	0.00111712	0	0.00111712
rs9528401	13	62377049	1	1	0	89515	0.00111712	0.00111712	0
rs9528446	13	62618616	5	4	1	89511	0.00558559	0.00446847	0.00111712
rs9528659	13	64108851	0	0	0	89516	0	0	0
rs9528753	13	64980269	0	0	0	89516	0	0	0
rs9528887	13	65641441	2	2	0	89514	0.00223424	0.00223424	0
rs9529100	13	67161779	3	0	3	89513	0.00335136	0	0.00335136
rs9529107	13	67210793	5	2	3	89511	0.00558559	0.00223424	0.00335136
rs9529111	13	67226971	30	27	3	89486	0.0335136	0.0301622	0.00335136
rs9529132	13	67325786	8	7	1	89508	0.00893695	0.00781983	0.00111712
rs9529188	13	67689469	5	0	5	89511	0.00558559	0	0.00558559
rs9529230	13	67934386	2	0	2	89514	0.00223424	0	0.00223424
rs9529241	13	67996241	2	0	2	89514	0.00223424	0	0.00223424
rs9529253	13	35088178	0	0	0	89516	0	0	0
rs9529275	13	35112602	0	0	0	89516	0	0	0
rs9529418	13	69311228	1	1	0	89515	0.00111712	0.00111712	0
rs9529669	13	70589082	1	1	0	89515	0.00111712	0.00111712	0
rs9529735	13	70982074	12	11	1	89504	0.0134054	0.0122883	0.00111712
rs9529745	13	71024411	8	8	0	89508	0.00893695	0.00893695	0
rs9529782	13	71155658	0	0	0	89516	0	0	0
rs9529800	13	71277509	2	2	0	89514	0.00223424	0.00223424	0
rs9529859	13	71827784	1	0	1	89515	0.00111712	0	0.00111712
rs9529889	13	71978082	0	0	0	89516	0	0	0
rs9530028	13	73124454	0	0	0	89516	0	0	0
rs9530150	13	73665199	2	0	2	89514	0.00223424	0	0.00223424
rs9530211	13	74181440	0	0	0	89516	0	0	0
rs9530237	13	74345360	0	0	0	89516	0	0	0
rs9530254	13	74440413	0	0	0	89516	0	0	0
rs9530257	13	74482209	0	0	0	89516	0	0	0
rs9530269	13	74548594	1	0	1	89515	0.00111712	0	0.00111712
rs9530313	13	74998658	0	0	0	89516	0	0	0
rs9530334	13	75086887	0	0	0	89516	0	0	0
rs9530345	13	75135170	0	0	0	89516	0	0	0
rs9530356	13	75203101	0	0	0	89516	0	0	0
rs9530397	13	75547121	2	0	2	89514	0.00223424	0	0.00223424
rs9530420	13	75890242	0	0	0	89516	0	0	0
rs9530453	13	76199666	0	0	0	89516	0	0	0
rs9530459	13	76250576	1	1	0	89515	0.00111712	0.00111712	0
rs9530485	13	76466448	0	0	0	89516	0	0	0
rs9530487	13	76471147	0	0	0	89516	0	0	0
rs9530509	13	76625082	0	0	0	89516	0	0	0
rs9530540	13	35980006	5	0	5	89511	0.00558559	0	0.00558559
rs9530558	13	77132037	3	2	1	89513	0.00335136	0.00223424	0.00111712
rs9530561	13	77139104	3	2	1	89513	0.00335136	0.00223424	0.00111712
rs9530599	13	77383796	1	1	0	89515	0.00111712	0.00111712	0
rs9530609	13	77433857	1	1	0	89515	0.00111712	0.00111712	0
rs9530666	13	78056164	0	0	0	89516	0	0	0
rs9530781	13	78979249	1	1	0	89515	0.00111712	0.00111712	0
rs9530840	13	79542191	2	2	0	89514	0.00223424	0.00223424	0
rs9530841	13	79548606	2	2	0	89514	0.00223424	0.00223424	0
rs9530845	13	79577942	2	2	0	89514	0.00223424	0.00223424	0
rs9530864	13	79723051	1	1	0	89515	0.00111712	0.00111712	0
rs9530918	13	36282353	4	0	4	89512	0.00446847	0	0.00446847
rs9531021	13	80725629	0	0	0	89516	0	0	0
rs9531051	13	80924165	2	0	2	89514	0.00223424	0	0.00223424
rs9531097	13	36401516	3	0	3	89513	0.00335136	0	0.00335136
rs9531104	13	81260150	4	0	4	89512	0.00446847	0	0.00446847
rs9531122	13	81603062	1	0	1	89515	0.00111712	0	0.00111712
rs9531126	13	81662316	1	0	1	89515	0.00111712	0	0.00111712
rs9531240	13	36511400	0	0	0	89516	0	0	0
rs9531258	13	36525095	0	0	0	89516	0	0	0
rs9531282	13	82582150	2	1	1	89514	0.00223424	0.00111712	0.00111712
rs9531370	13	83180186	1	0	1	89515	0.00111712	0	0.00111712
rs9531452	13	84012063	3	2	1	89513	0.00335136	0.00223424	0.00111712
rs9531457	13	84034994	2	1	1	89514	0.00223424	0.00111712	0.00111712
rs9531490	13	84261739	3	2	1	89513	0.00335136	0.00223424	0.00111712
rs9531508	13	84318052	5	2	3	89511	0.00558559	0.00223424	0.00335136
rs9531515	13	31954789	1	0	1	89515	0.00111712	0	0.00111712
rs9531544	13	84626098	36	32	4	89480	0.0402163	0.0357478	0.00446847
rs9531629	13	85164019	6	4	2	89510	0.00670271	0.00446847	0.00223424
rs9531672	13	85491464	143	141	2	89373	0.159748	0.157514	0.00223424
rs9531675	13	85496293	143	141	2	89373	0.159748	0.157514	0.00223424
rs9531676	13	85499682	143	141	2	89373	0.159748	0.157514	0.00223424
rs9531720	13	85824831	6	2	4	89510	0.00670271	0.00223424	0.00446847
rs9531731	13	85837783	5	2	3	89511	0.00558559	0.00223424	0.00335136
rs9531757	13	85898451	4	3	1	89512	0.00446847	0.00335136	0.00111712
rs9531758	13	85902531	4	3	1	89512	0.00446847	0.00335136	0.00111712
rs9531790	13	86023878	4	3	1	89512	0.00446847	0.00335136	0.00111712
rs9531805	13	86139944	4	3	1	89512	0.00446847	0.00335136	0.00111712
rs9531843	13	86383120	3	2	1	89513	0.00335136	0.00223424	0.00111712
rs9532012	13	37769014	0	0	0	89516	0	0	0
rs9532064	13	38053631	0	0	0	89516	0	0	0
rs9532194	13	38836709	2	2	0	89514	0.00223424	0.00223424	0
rs9532358	13	39793979	1	1	0	89515	0.00111712	0.00111712	0
rs9532412	13	40231915	0	0	0	89516	0	0	0
rs9532470	13	40509301	0	0	0	89516	0	0	0
rs9532479	13	32335880	3	2	1	89513	0.00335136	0.00223424	0.00111712
rs9532503	13	40705200	0	0	0	89516	0	0	0
rs9532529	13	40884063	0	0	0	89516	0	0	0
rs9532543	13	41006763	1	1	0	89515	0.00111712	0.00111712	0
rs9532773	13	41860892	0	0	0	89516	0	0	0
rs9532804	13	41983178	0	0	0	89516	0	0	0
rs9532824	13	42037920	0	0	0	89516	0	0	0
rs9532862	13	42071097	0	0	0	89516	0	0	0
rs9532875	13	42102699	0	0	0	89516	0	0	0
rs9532972	13	42599328	0	0	0	89516	0	0	0
rs9532988	13	42649706	0	0	0	89516	0	0	0
rs9532989	13	42649810	0	0	0	89516	0	0	0
rs9533028	13	42765669	0	0	0	89516	0	0	0
rs9533034	13	42784127	0	0	0	89516	0	0	0
rs9533090	13	42951449	0	0	0	89516	0	0	0
rs9533095	13	42969049	0	0	0	89516	0	0	0
rs9533142	13	43110367	0	0	0	89516	0	0	0
rs9533166	13	43177169	0	0	0	89516	0	0	0
rs9533216	13	43289091	2	0	2	89514	0.00223424	0	0.00223424
rs9533258	13	43406013	3	0	3	89513	0.00335136	0	0.00335136
rs9533287	13	43450856	8	0	8	89508	0.00893695	0	0.00893695
rs9533298	13	43478867	26	0	26	89490	0.0290451	0	0.0290451
rs9533302	13	43490338	33	0	33	89483	0.0368649	0	0.0368649
rs9533333	13	43555837	83	0	83	89433	0.0927209	0	0.0927209
rs9533338	13	43570887	83	0	83	89433	0.0927209	0	0.0927209
rs9533339	13	43571021	83	0	83	89433	0.0927209	0	0.0927209
rs9533399	13	43696112	53	0	53	89463	0.0592073	0	0.0592073
rs9533400	13	43698020	53	0	53	89463	0.0592073	0	0.0592073
rs9533416	13	43754499	24	0	24	89492	0.0268108	0	0.0268108
rs9533433	13	43798077	16	0	16	89500	0.0178739	0	0.0178739
rs9533445	13	43872804	0	0	0	89516	0	0	0
rs9533456	13	43893004	0	0	0	89516	0	0	0
rs9533516	13	44088990	0	0	0	89516	0	0	0
rs9533574	13	44236100	3	3	0	89513	0.00335136	0.00335136	0
rs9533666	13	44447183	0	0	0	89516	0	0	0
rs9533681	13	44465033	0	0	0	89516	0	0	0
rs9533683	13	44466341	0	0	0	89516	0	0	0
rs9533697	13	44493863	0	0	0	89516	0	0	0
rs9533705	13	44518595	0	0	0	89516	0	0	0
rs9533738	13	44583660	0	0	0	89516	0	0	0
rs9533748	13	32744594	1	1	0	89515	0.00111712	0.00111712	0
rs9533755	13	44632210	0	0	0	89516	0	0	0
rs9533761	13	44642464	0	0	0	89516	0	0	0
rs9533783	13	44751925	0	0	0	89516	0	0	0
rs9533795	13	44787572	0	0	0	89516	0	0	0
rs9533815	13	44870820	1	1	0	89515	0.00111712	0.00111712	0
rs9533819	13	44898037	1	1	0	89515	0.00111712	0.00111712	0
rs9533822	13	44905577	1	1	0	89515	0.00111712	0.00111712	0
rs9533855	13	45023358	1	1	0	89515	0.00111712	0.00111712	0
rs9533962	13	45334194	0	0	0	89516	0	0	0
rs9533980	13	45402401	1	0	1	89515	0.00111712	0	0.00111712
rs9533991	13	45458450	0	0	0	89516	0	0	0
rs9534150	13	46026549	0	0	0	89516	0	0	0
rs9534154	13	32886213	0	0	0	89516	0	0	0
rs9534176	13	46162185	0	0	0	89516	0	0	0
rs9534196	13	31573766	1	0	1	89515	0.00111712	0	0.00111712
rs9534216	13	46367527	7	0	7	89509	0.00781983	0	0.00781983
rs9534221	13	46382915	7	0	7	89509	0.00781983	0	0.00781983
rs9534226	13	46389795	5	0	5	89511	0.00558559	0	0.00558559
rs9534235	13	46419632	7	0	7	89509	0.00781983	0	0.00781983
rs9534240	13	46430544	7	0	7	89509	0.00781983	0	0.00781983
rs9534246	13	46446427	7	0	7	89509	0.00781983	0	0.00781983
rs9534251	13	46500295	4	0	4	89512	0.00446847	0	0.00446847
rs9534271	13	46566423	2	1	1	89514	0.00223424	0.00111712	0.00111712
rs9534341	13	46717047	0	0	0	89516	0	0	0
rs9534373	13	46866059	3	1	2	89513	0.00335136	0.00111712	0.00223424
rs9534455	13	47234827	2	0	2	89514	0.00223424	0	0.00223424
rs9534475	13	47292611	3	0	3	89513	0.00335136	0	0.00335136
rs9534508	13	47463623	0	0	0	89516	0	0	0
rs9534536	13	47540226	0	0	0	89516	0	0	0
rs9534565	13	47777373	0	0	0	89516	0	0	0
rs9534598	13	47908990	58	57	1	89458	0.0647929	0.0636758	0.00111712
rs9534637	13	47990087	1	0	1	89515	0.00111712	0	0.00111712
rs9534726	13	48238331	1	0	1	89515	0.00111712	0	0.00111712
rs9534733	13	48264089	0	0	0	89516	0	0	0
rs9534843	13	48400077	2	0	2	89514	0.00223424	0	0.00223424
rs9535077	13	49327710	0	0	0	89516	0	0	0
rs9535082	13	49383447	0	0	0	89516	0	0	0
rs9535091	13	49418012	1	0	1	89515	0.00111712	0	0.00111712
rs9535119	13	49532972	1	0	1	89515	0.00111712	0	0.00111712
rs9535171	13	49817641	1	0	1	89515	0.00111712	0	0.00111712
rs9535188	13	49858511	1	0	1	89515	0.00111712	0	0.00111712
rs9535211	13	49939903	2	0	2	89514	0.00223424	0	0.00223424
rs9535241	13	50001364	1	0	1	89515	0.00111712	0	0.00111712
rs9535279	13	50215006	0	0	0	89516	0	0	0
rs9535367	13	50416616	0	0	0	89516	0	0	0
rs9535399	13	50470089	0	0	0	89516	0	0	0
rs9535449	13	51064301	12	12	0	89504	0.0134054	0.0134054	0
rs9535585	13	51726415	1	0	1	89515	0.00111712	0	0.00111712
rs9535589	13	51735114	1	0	1	89515	0.00111712	0	0.00111712
rs9535622	13	51817650	2	0	2	89514	0.00223424	0	0.00223424
rs9535631	13	51845324	1	0	1	89515	0.00111712	0	0.00111712
rs9535642	13	51889495	0	0	0	89516	0	0	0
rs9535644	13	51896319	0	0	0	89516	0	0	0
rs9535762	13	52390603	0	0	0	89516	0	0	0
rs9535826	13	52566126	0	0	0	89516	0	0	0
rs9535828	13	52573422	0	0	0	89516	0	0	0
rs9535894	13	52762669	1	0	1	89515	0.00111712	0	0.00111712
rs9536041	13	52951802	1	0	1	89515	0.00111712	0	0.00111712
rs9536062	13	52971718	1	0	1	89515	0.00111712	0	0.00111712
rs9536078	13	53029980	1	0	1	89515	0.00111712	0	0.00111712
rs9536184	13	53173587	1	0	1	89515	0.00111712	0	0.00111712
rs9536272	13	53320600	1	0	1	89515	0.00111712	0	0.00111712
rs9536314	13	33628138	1	1	0	89515	0.00111712	0.00111712	0
rs9536318	13	53494694	0	0	0	89516	0	0	0
rs9536329	13	53555952	0	0	0	89516	0	0	0
rs9536339	13	53598124	0	0	0	89516	0	0	0
rs9536430	13	54060972	9	9	0	89507	0.0100541	0.0100541	0
rs9536460	13	54124303	10	10	0	89506	0.0111712	0.0111712	0
rs9536467	13	54149416	10	10	0	89506	0.0111712	0.0111712	0
rs9536495	13	54213463	11	11	0	89505	0.0122883	0.0122883	0
rs9536542	13	54351529	9	9	0	89507	0.0100541	0.0100541	0
rs9536574	13	54556329	2	2	0	89514	0.00223424	0.00223424	0
rs9536580	13	54573801	2	2	0	89514	0.00223424	0.00223424	0
rs9536636	13	54682226	2	2	0	89514	0.00223424	0.00223424	0
rs9536686	13	54908113	2	2	0	89514	0.00223424	0.00223424	0
rs9536697	13	54949602	2	2	0	89514	0.00223424	0.00223424	0
rs9536741	13	55083957	1	1	0	89515	0.00111712	0.00111712	0
rs9536792	13	55221998	2	2	0	89514	0.00223424	0.00223424	0
rs9536848	13	55300747	2	2	0	89514	0.00223424	0.00223424	0
rs9537100	13	55968185	8	8	0	89508	0.00893695	0.00893695	0
rs9537312	13	33942308	3	2	1	89513	0.00335136	0.00223424	0.00111712
rs9537513	13	57522159	1	0	1	89515	0.00111712	0	0.00111712
rs9537647	13	57749024	17	16	1	89499	0.018991	0.0178739	0.00111712
rs9537686	13	57865207	6	2	4	89510	0.00670271	0.00223424	0.00446847
rs9537885	13	58545245	1	0	1	89515	0.00111712	0	0.00111712
rs9537978	13	58826741	116	115	1	89400	0.129586	0.128469	0.00111712
rs9537986	13	58830813	116	115	1	89400	0.129586	0.128469	0.00111712
rs9537998	13	58888983	1	0	1	89515	0.00111712	0	0.00111712
rs9538005	13	58923373	1	0	1	89515	0.00111712	0	0.00111712
rs9538140	13	59178044	1	1	0	89515	0.00111712	0.00111712	0
rs9538215	13	59376406	4	4	0	89512	0.00446847	0.00446847	0
rs9538331	13	59751030	2	2	0	89514	0.00223424	0.00223424	0
rs9538347	13	59820384	0	0	0	89516	0	0	0
rs9538390	13	59915743	0	0	0	89516	0	0	0
rs9538393	13	59927107	0	0	0	89516	0	0	0
rs9538396	13	59948814	0	0	0	89516	0	0	0
rs9538406	13	59988332	0	0	0	89516	0	0	0
rs9538434	13	60030502	0	0	0	89516	0	0	0
rs9538435	13	60042573	0	0	0	89516	0	0	0
rs9538440	13	60068406	0	0	0	89516	0	0	0
rs9538523	13	34318605	1	1	0	89515	0.00111712	0.00111712	0
rs9538601	13	31719128	2	0	2	89514	0.00223424	0	0.00223424
rs9538621	13	60834670	0	0	0	89516	0	0	0
rs9538652	13	60918453	0	0	0	89516	0	0	0
rs9538653	13	60919740	0	0	0	89516	0	0	0
rs9538768	13	61161750	0	0	0	89516	0	0	0
rs9538965	13	61410609	0	0	0	89516	0	0	0
rs9538992	13	61541210	0	0	0	89516	0	0	0
rs9539022	13	61635443	1	0	1	89515	0.00111712	0	0.00111712
rs9539038	13	34450011	1	1	0	89515	0.00111712	0.00111712	0
rs953905	13	74993000	0	0	0	89516	0	0	0
rs9539084	13	61838518	0	0	0	89516	0	0	0
rs9539094	13	61867367	0	0	0	89516	0	0	0
rs9539155	13	61977349	1	0	1	89515	0.00111712	0	0.00111712
rs9539198	13	62087990	1	0	1	89515	0.00111712	0	0.00111712
rs9539214	13	62121498	0	0	0	89516	0	0	0
rs9539221	13	62135711	0	0	0	89516	0	0	0
rs9539261	13	34510643	0	0	0	89516	0	0	0
rs9539380	13	62555475	2	0	2	89514	0.00223424	0	0.00223424
rs9539392	13	62603583	5	4	1	89511	0.00558559	0.00446847	0.00111712
rs9539582	13	63406502	12	12	0	89504	0.0134054	0.0134054	0
rs9539645	13	63614225	10	9	1	89506	0.0111712	0.0100541	0.00111712
rs9539655	13	63665605	9	8	1	89507	0.0100541	0.00893695	0.00111712
rs9539717	13	63942220	7	7	0	89509	0.00781983	0.00781983	0
rs953977	13	40700622	0	0	0	89516	0	0	0
rs9539771	13	64050360	2	2	0	89514	0.00223424	0.00223424	0
rs9539866	13	34723371	0	0	0	89516	0	0	0
rs9539877	13	64453791	1	0	1	89515	0.00111712	0	0.00111712
rs9539899	13	34742419	0	0	0	89516	0	0	0
rs9540099	13	65040487	0	0	0	89516	0	0	0
rs9540128	13	65078467	0	0	0	89516	0	0	0
rs9540145	13	65117966	0	0	0	89516	0	0	0
rs9540208	13	65335655	25	0	25	89491	0.027928	0	0.027928
rs9540211	13	65339453	25	0	25	89491	0.027928	0	0.027928
rs9540255	13	34828797	0	0	0	89516	0	0	0
rs9540294	13	65564031	0	0	0	89516	0	0	0
rs9540308	13	34840523	0	0	0	89516	0	0	0
rs9540353	13	65666420	2	2	0	89514	0.00223424	0.00223424	0
rs9540384	13	34863382	0	0	0	89516	0	0	0
rs9540461	13	66091388	6	5	1	89510	0.00670271	0.00558559	0.00111712
rs9540463	13	66101387	6	5	1	89510	0.00670271	0.00558559	0.00111712
rs9540493	13	66205704	1	0	1	89515	0.00111712	0	0.00111712
rs9540512	13	66276327	1	0	1	89515	0.00111712	0	0.00111712
rs9540549	13	34917594	0	0	0	89516	0	0	0
rs9540575	13	66440978	5	2	3	89511	0.00558559	0.00223424	0.00335136
rs9540604	13	66486388	4	2	2	89512	0.00446847	0.00223424	0.00223424
rs9540606	13	34931857	0	0	0	89516	0	0	0
rs9540724	13	66931094	5	2	3	89511	0.00558559	0.00223424	0.00335136
rs9540845	13	67212635	5	2	3	89511	0.00558559	0.00223424	0.00335136
rs9540880	13	67306783	4	3	1	89512	0.00446847	0.00335136	0.00111712
rs9540938	13	67441725	5	4	1	89511	0.00558559	0.00446847	0.00111712
rs9540954	13	67527387	6	2	4	89510	0.00670271	0.00223424	0.00446847
rs9540955	13	67527805	6	2	4	89510	0.00670271	0.00223424	0.00446847
rs9541022	13	67732275	1	0	1	89515	0.00111712	0	0.00111712
rs9541039	13	67821662	3	0	3	89513	0.00335136	0	0.00335136
rs9541047	13	67850672	3	0	3	89513	0.00335136	0	0.00335136
rs954108	13	29368706	0	0	0	89516	0	0	0
rs9541094	13	67967187	2	0	2	89514	0.00223424	0	0.00223424
rs9541141	13	68095175	3	0	3	89513	0.00335136	0	0.00335136
rs9541142	13	68097937	3	0	3	89513	0.00335136	0	0.00335136
rs9541175	13	35101100	0	0	0	89516	0	0	0
rs9541313	13	68839116	2	0	2	89514	0.00223424	0	0.00223424
rs9541364	13	69022945	2	0	2	89514	0.00223424	0	0.00223424
rs9541591	13	69388004	4	1	3	89512	0.00446847	0.00111712	0.00335136
rs9541693	13	69571603	11	7	4	89505	0.0122883	0.00781983	0.00446847
rs9541716	13	69587379	26	22	4	89490	0.0290451	0.0245766	0.00446847
rs9541822	13	69772075	13	13	0	89503	0.0145225	0.0145225	0
rs9541854	13	69821291	13	13	0	89503	0.0145225	0.0145225	0
rs9541921	13	69959921	0	0	0	89516	0	0	0
rs9541958	13	70080456	1	0	1	89515	0.00111712	0	0.00111712
rs9541966	13	70099330	1	0	1	89515	0.00111712	0	0.00111712
rs9541976	13	35297304	5	0	5	89511	0.00558559	0	0.00558559
rs9542029	13	70271616	1	0	1	89515	0.00111712	0	0.00111712
rs9542034	13	70275336	1	0	1	89515	0.00111712	0	0.00111712
rs9542037	13	70286388	1	0	1	89515	0.00111712	0	0.00111712
rs9542104	13	35328474	5	0	5	89511	0.00558559	0	0.00558559
rs9542110	13	70480638	0	0	0	89516	0	0	0
rs9542181	13	70702872	16	16	0	89500	0.0178739	0.0178739	0
rs9542210	13	70766028	113	112	1	89403	0.126234	0.125117	0.00111712
rs9542212	13	70767093	113	112	1	89403	0.126234	0.125117	0.00111712
rs9542236	13	31819325	65	0	65	89451	0.0726127	0	0.0726127
rs9542242	13	70819578	2	1	1	89514	0.00223424	0.00111712	0.00111712
rs9542254	13	70858051	2	2	0	89514	0.00223424	0.00223424	0
rs9542322	13	71012465	9	9	0	89507	0.0100541	0.0100541	0
rs9542364	13	71099771	1	1	0	89515	0.00111712	0.00111712	0
rs9542381	13	71134168	1	1	0	89515	0.00111712	0.00111712	0
rs9542404	13	71142214	1	1	0	89515	0.00111712	0.00111712	0
rs9542423	13	71165763	0	0	0	89516	0	0	0
rs9542467	13	71249177	2	2	0	89514	0.00223424	0.00223424	0
rs9542476	13	71279230	2	2	0	89514	0.00223424	0.00223424	0
rs9542535	13	71493149	1	1	0	89515	0.00111712	0.00111712	0
rs9542551	13	71548725	0	0	0	89516	0	0	0
rs9542581	13	71676137	0	0	0	89516	0	0	0
rs9542598	13	71731456	0	0	0	89516	0	0	0
rs9542619	13	71795919	1	1	0	89515	0.00111712	0.00111712	0
rs9542626	13	71818500	2	1	1	89514	0.00223424	0.00111712	0.00111712
rs9542637	13	71849406	1	0	1	89515	0.00111712	0	0.00111712
rs9542662	13	71930209	0	0	0	89516	0	0	0
rs9542674	13	71955743	0	0	0	89516	0	0	0
rs9542716	13	72099999	1	1	0	89515	0.00111712	0.00111712	0
rs9542756	13	72411665	2	1	1	89514	0.00223424	0.00111712	0.00111712
rs9542760	13	72436953	2	1	1	89514	0.00223424	0.00111712	0.00111712
rs9542778	13	72497623	1	1	0	89515	0.00111712	0.00111712	0
rs9542843	13	72645601	1	1	0	89515	0.00111712	0.00111712	0
rs9542920	13	72924257	1	1	0	89515	0.00111712	0.00111712	0
rs9542922	13	72928380	1	1	0	89515	0.00111712	0.00111712	0
rs9542951	13	73015958	1	1	0	89515	0.00111712	0.00111712	0
rs9542954	13	73020307	1	1	0	89515	0.00111712	0.00111712	0
rs9542956	13	73024462	1	1	0	89515	0.00111712	0.00111712	0
rs9542964	13	73048459	2	2	0	89514	0.00223424	0.00223424	0
rs9542987	13	73085013	1	1	0	89515	0.00111712	0.00111712	0
rs9543004	13	73136378	0	0	0	89516	0	0	0
rs9543028	13	35603879	5	0	5	89511	0.00558559	0	0.00558559
rs9543091	13	73283184	1	0	1	89515	0.00111712	0	0.00111712
rs9543110	13	73324751	1	0	1	89515	0.00111712	0	0.00111712
rs9543174	13	73493423	8	6	2	89508	0.00893695	0.00670271	0.00223424
rs9543190	13	73565419	4	2	2	89512	0.00446847	0.00223424	0.00223424
rs9543217	13	73628964	2	0	2	89514	0.00223424	0	0.00223424
rs9543231	13	73672282	2	0	2	89514	0.00223424	0	0.00223424
rs9543252	13	73752356	1	0	1	89515	0.00111712	0	0.00111712
rs9543269	13	73781880	1	0	1	89515	0.00111712	0	0.00111712
rs9543325	13	73916628	0	0	0	89516	0	0	0
rs9543335	13	73946009	0	0	0	89516	0	0	0
rs9543390	13	31852385	65	0	65	89451	0.0726127	0	0.0726127
rs9543403	13	74157917	0	0	0	89516	0	0	0
rs9543425	13	74222846	0	0	0	89516	0	0	0
rs9543452	13	74341578	0	0	0	89516	0	0	0
rs9543474	13	74424910	0	0	0	89516	0	0	0
rs9543516	13	74628712	0	0	0	89516	0	0	0
rs9543519	13	74647967	0	0	0	89516	0	0	0
rs9543528	13	74661811	0	0	0	89516	0	0	0
rs9543564	13	74883126	0	0	0	89516	0	0	0
rs9543662	13	75066010	0	0	0	89516	0	0	0
rs9543701	13	75146770	0	0	0	89516	0	0	0
rs9543703	13	75151759	0	0	0	89516	0	0	0
rs9543704	13	75153481	0	0	0	89516	0	0	0
rs9543709	13	75165122	0	0	0	89516	0	0	0
rs9543728	13	75207042	0	0	0	89516	0	0	0
rs9543763	13	75307026	1	0	1	89515	0.00111712	0	0.00111712
rs9543768	13	75334314	1	0	1	89515	0.00111712	0	0.00111712
rs9543844	13	75656918	2	1	1	89514	0.00223424	0.00111712	0.00111712
rs9543851	13	75695130	2	1	1	89514	0.00223424	0.00111712	0.00111712
rs9543853	13	75723694	1	0	1	89515	0.00111712	0	0.00111712
rs9543879	13	75832323	1	1	0	89515	0.00111712	0.00111712	0
rs9543888	13	75837115	1	1	0	89515	0.00111712	0.00111712	0
rs9543976	13	76136648	2	2	0	89514	0.00223424	0.00223424	0
rs9544001	13	76189686	0	0	0	89516	0	0	0
rs9544096	13	76543234	0	0	0	89516	0	0	0
rs9544158	13	76681440	0	0	0	89516	0	0	0
rs9544195	13	76751605	1	1	0	89515	0.00111712	0.00111712	0
rs9544219	13	76802629	1	1	0	89515	0.00111712	0.00111712	0
rs9544230	13	76819996	1	1	0	89515	0.00111712	0.00111712	0
rs9544316	13	77166107	3	2	1	89513	0.00335136	0.00223424	0.00111712
rs9544353	13	77267411	1	1	0	89515	0.00111712	0.00111712	0
rs9544375	13	36022077	5	0	5	89511	0.00558559	0	0.00558559
rs9544378	13	77404128	1	1	0	89515	0.00111712	0.00111712	0
rs9544383	13	77413980	1	1	0	89515	0.00111712	0.00111712	0
rs9544384	13	77418159	1	1	0	89515	0.00111712	0.00111712	0
rs9544385	13	77418441	1	1	0	89515	0.00111712	0.00111712	0
rs9544390	13	77428151	1	1	0	89515	0.00111712	0.00111712	0
rs9544494	13	77997314	0	0	0	89516	0	0	0
rs9544511	13	78019491	0	0	0	89516	0	0	0
rs9544525	13	78083604	0	0	0	89516	0	0	0
rs9544534	13	36094716	5	0	5	89511	0.00558559	0	0.00558559
rs9544579	13	78281888	0	0	0	89516	0	0	0
rs9544762	13	78854301	1	1	0	89515	0.00111712	0.00111712	0
rs9544834	13	79096669	2	2	0	89514	0.00223424	0.00223424	0
rs9544855	13	79171810	1	1	0	89515	0.00111712	0.00111712	0
rs9544933	13	79539378	2	2	0	89514	0.00223424	0.00223424	0
rs9544996	13	79692676	0	0	0	89516	0	0	0
rs9545009	13	79738915	1	1	0	89515	0.00111712	0.00111712	0
rs9545015	13	79782915	0	0	0	89516	0	0	0
rs9545020	13	79793701	0	0	0	89516	0	0	0
rs9545074	13	36273871	4	0	4	89512	0.00446847	0	0.00446847
rs9545076	13	79910118	0	0	0	89516	0	0	0
rs9545156	13	80192236	0	0	0	89516	0	0	0
rs9545214	13	80401041	0	0	0	89516	0	0	0
rs9545217	13	80406559	0	0	0	89516	0	0	0
rs9545299	13	80590833	1	0	1	89515	0.00111712	0	0.00111712
rs9545330	13	80699166	0	0	0	89516	0	0	0
rs9545411	13	80926657	2	0	2	89514	0.00223424	0	0.00223424
rs9545611	13	81759788	1	0	1	89515	0.00111712	0	0.00111712
rs9545763	13	82105165	271	270	1	89245	0.302739	0.301622	0.00111712
rs954580	13	106151854	0	0	0	89516	0	0	0
rs9545820	13	82227203	3	2	1	89513	0.00335136	0.00223424	0.00111712
rs9545836	13	82273953	11	10	1	89505	0.0122883	0.0111712	0.00111712
rs9545862	13	36520735	0	0	0	89516	0	0	0
rs9545953	13	82591114	2	1	1	89514	0.00223424	0.00111712	0.00111712
rs9546063	13	36574007	3	0	3	89513	0.00335136	0	0.00335136
rs9546120	13	83038428	1	0	1	89515	0.00111712	0	0.00111712
rs9546148	13	83063068	1	0	1	89515	0.00111712	0	0.00111712
rs9546178	13	83163917	1	0	1	89515	0.00111712	0	0.00111712
rs9546216	13	83255223	1	0	1	89515	0.00111712	0	0.00111712
rs9546237	13	83414846	2	1	1	89514	0.00223424	0.00111712	0.00111712
rs9546251	13	83442204	2	1	1	89514	0.00223424	0.00111712	0.00111712
rs9546322	13	83765019	2	1	1	89514	0.00223424	0.00111712	0.00111712
rs9546330	13	83787475	2	1	1	89514	0.00223424	0.00111712	0.00111712
rs9546489	13	84284111	3	2	1	89513	0.00335136	0.00223424	0.00111712
rs9546531	13	84416175	4	1	3	89512	0.00446847	0.00111712	0.00335136
rs9546583	13	36746224	0	0	0	89516	0	0	0
rs9546633	13	31959069	1	0	1	89515	0.00111712	0	0.00111712
rs9546634	13	84787767	10	6	4	89506	0.0111712	0.00670271	0.00446847
rs9546648	13	84896409	8	4	4	89508	0.00893695	0.00446847	0.00446847
rs9546661	13	84934066	8	4	4	89508	0.00893695	0.00446847	0.00446847
rs9546665	13	84956237	8	4	4	89508	0.00893695	0.00446847	0.00446847
rs9546709	13	85052477	7	4	3	89509	0.00781983	0.00446847	0.00335136
rs9546785	13	36801415	0	0	0	89516	0	0	0
rs9546919	13	85470027	143	141	2	89373	0.159748	0.157514	0.00223424
rs9546945	13	85508707	143	141	2	89373	0.159748	0.157514	0.00223424
rs9547068	13	85686062	4	2	2	89512	0.00446847	0.00223424	0.00223424
rs9547260	13	31972555	1	0	1	89515	0.00111712	0	0.00111712
rs9547461	13	36937681	0	0	0	89516	0	0	0
rs954750	13	28463938	0	0	0	89516	0	0	0
rs954751	13	28463951	0	0	0	89516	0	0	0
rs9547549	13	86713731	13	12	1	89503	0.0145225	0.0134054	0.00111712
rs9547609	13	37139326	0	0	0	89516	0	0	0
rs9547615	13	37144848	0	0	0	89516	0	0	0
rs9547628	13	37217459	0	0	0	89516	0	0	0
rs9547631	13	37224781	0	0	0	89516	0	0	0
rs9547665	13	37354748	7	5	2	89509	0.00781983	0.00558559	0.00223424
rs9547668	13	37366006	2	0	2	89514	0.00223424	0	0.00223424
rs9547669	13	37374156	2	0	2	89514	0.00223424	0	0.00223424
rs9547676	13	37385882	1	0	1	89515	0.00111712	0	0.00111712
rs9547698	13	37488131	0	0	0	89516	0	0	0
rs9547716	13	32040703	3	0	3	89513	0.00335136	0	0.00335136
rs9547720	13	37624289	0	0	0	89516	0	0	0
rs9547761	13	37820590	0	0	0	89516	0	0	0
rs9547922	13	38091317	0	0	0	89516	0	0	0
rs9547947	13	38131993	0	0	0	89516	0	0	0
rs9547952	13	38138689	0	0	0	89516	0	0	0
rs9548026	13	38282470	1	1	0	89515	0.00111712	0.00111712	0
rs9548075	13	38418232	2	2	0	89514	0.00223424	0.00223424	0
rs9548182	13	38659853	2	2	0	89514	0.00223424	0.00223424	0
rs9548195	13	38685120	2	2	0	89514	0.00223424	0.00223424	0
rs9548333	13	38992446	1	1	0	89515	0.00111712	0.00111712	0
rs9548376	13	39079818	1	1	0	89515	0.00111712	0.00111712	0
rs9548380	13	39094288	1	1	0	89515	0.00111712	0.00111712	0
rs9548419	13	39198498	2	1	1	89514	0.00223424	0.00111712	0.00111712
rs9548517	13	39445743	1	0	1	89515	0.00111712	0	0.00111712
rs9548659	13	39766459	1	1	0	89515	0.00111712	0.00111712	0
rs9548756	13	39989182	0	0	0	89516	0	0	0
rs9548763	13	40000941	0	0	0	89516	0	0	0
rs9548796	13	40094490	0	0	0	89516	0	0	0
rs9548943	13	40390058	0	0	0	89516	0	0	0
rs9548954	13	40437892	0	0	0	89516	0	0	0
rs9548955	13	32326851	4	2	2	89512	0.00446847	0.00223424	0.00223424
rs9548962	13	40458304	0	0	0	89516	0	0	0
rs9548985	13	40502985	0	0	0	89516	0	0	0
rs9549004	13	40512443	0	0	0	89516	0	0	0
rs9549053	13	40660954	0	0	0	89516	0	0	0
rs9549102	13	40769163	0	0	0	89516	0	0	0
rs9549111	13	40789482	0	0	0	89516	0	0	0
rs9549113	13	40789816	0	0	0	89516	0	0	0
rs9549122	13	40801365	0	0	0	89516	0	0	0
rs9549140	13	40832916	0	0	0	89516	0	0	0
rs9549144	13	40851380	0	0	0	89516	0	0	0
rs9549153	13	40867548	0	0	0	89516	0	0	0
rs9549168	13	40886355	0	0	0	89516	0	0	0
rs9549315	13	113532076	4	0	4	89512	0.00446847	0	0.00446847
rs9549384	13	112652291	0	0	0	89516	0	0	0
rs9549433	13	112523965	0	0	0	89516	0	0	0
rs9549448	13	112835254	9	0	9	89507	0.0100541	0	0.0100541
rs9549564	13	113479813	2	0	2	89514	0.00223424	0	0.00223424
rs9549597	13	113533113	4	0	4	89512	0.00446847	0	0.00446847
rs9549707	13	113890301	2	1	1	89514	0.00223424	0.00111712	0.00111712
rs9549722	13	112518180	0	0	0	89516	0	0	0
rs9549739	13	113975290	2	1	1	89514	0.00223424	0.00111712	0.00111712
rs9549749	13	114012701	2	1	1	89514	0.00223424	0.00111712	0.00111712
rs9549757	13	114028751	2	1	1	89514	0.00223424	0.00111712	0.00111712
rs9549761	13	114048080	2	1	1	89514	0.00223424	0.00111712	0.00111712
rs9549789	13	114085729	78	0	78	89438	0.0871353	0	0.0871353
rs9549790	13	114085804	78	0	78	89438	0.0871353	0	0.0871353
rs9549843	13	112757632	0	0	0	89516	0	0	0
rs9549850	13	112779122	0	0	0	89516	0	0	0
rs9549878	13	112862008	1	0	1	89515	0.00111712	0	0.00111712
rs9549922	13	112916537	0	0	0	89516	0	0	0
rs9550099	13	113107992	3	0	3	89513	0.00335136	0	0.00335136
rs9550106	13	113110949	3	0	3	89513	0.00335136	0	0.00335136
rs9550141	13	113204382	1	0	1	89515	0.00111712	0	0.00111712
rs9550179	13	113289734	16	0	16	89500	0.0178739	0	0.0178739
rs9550189	13	113322038	36	0	36	89480	0.0402163	0	0.0402163
rs9550263	13	114636550	1	0	1	89515	0.00111712	0	0.00111712
rs9550365	13	31386952	1	0	1	89515	0.00111712	0	0.00111712
rs9550517	13	30631647	1	0	1	89515	0.00111712	0	0.00111712
rs9550629	13	20881255	8	6	2	89508	0.00893695	0.00670271	0.00223424
rs9550652	13	21044459	8	7	1	89508	0.00893695	0.00781983	0.00111712
rs9550680	13	21518711	4	0	4	89512	0.00446847	0	0.00446847
rs9550685	13	21539147	1	0	1	89515	0.00111712	0	0.00111712
rs9550686	13	21542665	1	0	1	89515	0.00111712	0	0.00111712
rs9550764	13	22332995	4	0	4	89512	0.00446847	0	0.00446847
rs9550805	13	22603401	5	1	4	89511	0.00558559	0.00111712	0.00446847
rs9550817	13	22735887	3	1	2	89513	0.00335136	0.00111712	0.00223424
rs9550895	13	23587273	55	18	37	89461	0.0614415	0.0201081	0.0413334
rs9550926	13	23717014	53	16	37	89463	0.0592073	0.0178739	0.0413334
rs9550933	13	23800672	53	16	37	89463	0.0592073	0.0178739	0.0413334
rs9550943	13	23836184	53	16	37	89463	0.0592073	0.0178739	0.0413334
rs9550957	13	19510241	8	3	5	89508	0.00893695	0.00335136	0.00558559
rs9551026	13	24514934	55	16	39	89461	0.0614415	0.0178739	0.0435676
rs9551037	13	24577594	54	17	37	89462	0.0603244	0.018991	0.0413334
rs9551048	13	24636756	54	17	37	89462	0.0603244	0.018991	0.0413334
rs9551072	13	24730853	54	17	37	89462	0.0603244	0.018991	0.0413334
rs9551080	13	24777773	52	16	36	89464	0.0580902	0.0178739	0.0402163
rs9551089	13	24855683	47	15	32	89469	0.0525046	0.0167568	0.0357478
rs9551167	13	25555163	8	0	8	89508	0.00893695	0	0.00893695
rs9551183	13	25748373	1	0	1	89515	0.00111712	0	0.00111712
rs9551199	13	25941372	1	0	1	89515	0.00111712	0	0.00111712
rs9551206	13	25997571	1	0	1	89515	0.00111712	0	0.00111712
rs9551224	13	26366351	1	1	0	89515	0.00111712	0.00111712	0
rs9551232	13	26600933	0	0	0	89516	0	0	0
rs9551282	13	27049082	1	0	1	89515	0.00111712	0	0.00111712
rs9551309	13	27286463	0	0	0	89516	0	0	0
rs9551325	13	27386193	0	0	0	89516	0	0	0
rs9551336	13	27461615	0	0	0	89516	0	0	0
rs9551341	13	27488025	0	0	0	89516	0	0	0
rs9551344	13	27531466	0	0	0	89516	0	0	0
rs9551496	13	29160812	1	0	1	89515	0.00111712	0	0.00111712
rs9551516	13	29228908	1	0	1	89515	0.00111712	0	0.00111712
rs9551519	13	29235239	1	0	1	89515	0.00111712	0	0.00111712
rs9551679	13	30005260	0	0	0	89516	0	0	0
rs9551699	13	30163015	0	0	0	89516	0	0	0
rs9551716	13	20142592	17	0	17	89499	0.018991	0	0.018991
rs9551722	13	30290947	0	0	0	89516	0	0	0
rs9551757	13	30448063	0	0	0	89516	0	0	0
rs9551805	13	30622662	0	0	0	89516	0	0	0
rs9551807	13	30627297	0	0	0	89516	0	0	0
rs9551911	13	30971018	0	0	0	89516	0	0	0
rs9551939	13	31133924	1	0	1	89515	0.00111712	0	0.00111712
rs9551960	13	31316940	1	0	1	89515	0.00111712	0	0.00111712
rs9551971	13	31359477	1	0	1	89515	0.00111712	0	0.00111712
rs9552099	13	20764940	0	0	0	89516	0	0	0
rs9552150	13	20929920	8	7	1	89508	0.00893695	0.00781983	0.00111712
rs9552182	13	21013995	8	7	1	89508	0.00893695	0.00781983	0.00111712
rs9552244	13	21141822	2	0	2	89514	0.00223424	0	0.00223424
rs9552314	13	21546891	1	0	1	89515	0.00111712	0	0.00111712
rs9552325	13	21582920	0	0	0	89516	0	0	0
rs9552354	13	21683169	0	0	0	89516	0	0	0
rs9552360	13	21689938	2	0	2	89514	0.00223424	0	0.00223424
rs9552409	13	21927381	3	1	2	89513	0.00335136	0.00111712	0.00223424
rs9552462	13	22221261	3	0	3	89513	0.00335136	0	0.00335136
rs9552550	13	22503164	8	1	7	89508	0.00893695	0.00111712	0.00781983
rs9552553	13	22515844	8	1	7	89508	0.00893695	0.00111712	0.00781983
rs9552616	13	22777783	3	1	2	89513	0.00335136	0.00111712	0.00223424
rs9552636	13	22953132	3	1	2	89513	0.00335136	0.00111712	0.00223424
rs9552679	13	23231920	3	1	2	89513	0.00335136	0.00111712	0.00223424
rs9552684	13	23244935	3	1	2	89513	0.00335136	0.00111712	0.00223424
rs9552781	13	23546238	44	17	27	89472	0.0491532	0.018991	0.0301622
rs9552800	13	23599673	55	18	37	89461	0.0614415	0.0201081	0.0413334
rs9552805	13	23607491	54	18	36	89462	0.0603244	0.0201081	0.0402163
rs9552829	13	23696102	53	16	37	89463	0.0592073	0.0178739	0.0413334
rs9552911	13	23864657	54	16	38	89462	0.0603244	0.0178739	0.0424505
rs9552981	13	24089412	55	16	39	89461	0.0614415	0.0178739	0.0435676
rs9553068	13	24374905	68	30	38	89448	0.0759641	0.0335136	0.0424505
rs9553146	13	24603452	54	17	37	89462	0.0603244	0.018991	0.0413334
rs9553179	13	24683870	140	103	37	89376	0.156397	0.115063	0.0413334
rs9553181	13	24686077	140	103	37	89376	0.156397	0.115063	0.0413334
rs9553182	13	24686480	140	103	37	89376	0.156397	0.115063	0.0413334
rs9553196	13	24704911	140	103	37	89376	0.156397	0.115063	0.0413334
rs9553200	13	24714372	140	103	37	89376	0.156397	0.115063	0.0413334
rs9553203	13	24729649	54	17	37	89462	0.0603244	0.018991	0.0413334
rs9553251	13	24927971	34	11	23	89482	0.037982	0.0122883	0.0256937
rs9553272	13	24948927	36	2	34	89480	0.0402163	0.00223424	0.037982
rs9553280	13	24955903	31	0	31	89485	0.0346307	0	0.0346307
rs9553395	13	25225837	131	0	131	89385	0.146343	0	0.146343
rs9553516	13	25611802	1	0	1	89515	0.00111712	0	0.00111712
rs9553537	13	25695132	1	0	1	89515	0.00111712	0	0.00111712
rs9553578	13	25881077	1	0	1	89515	0.00111712	0	0.00111712
rs9553622	13	26028197	1	0	1	89515	0.00111712	0	0.00111712
rs9553634	13	26207604	10	10	0	89506	0.0111712	0.0111712	0
rs9553663	13	26393795	1	1	0	89515	0.00111712	0.00111712	0
rs9553665	13	26439448	1	1	0	89515	0.00111712	0.00111712	0
rs9553670	13	26475348	0	0	0	89516	0	0	0
rs9553760	13	26760812	0	0	0	89516	0	0	0
rs9553816	13	27004133	1	0	1	89515	0.00111712	0	0.00111712
rs9553861	13	27146449	0	0	0	89516	0	0	0
rs9553915	13	27442889	0	0	0	89516	0	0	0
rs9553916	13	27445373	0	0	0	89516	0	0	0
rs9553948	13	27570744	0	0	0	89516	0	0	0
rs9554018	13	27951701	0	0	0	89516	0	0	0
rs9554051	13	28059853	0	0	0	89516	0	0	0
rs9554252	13	28670039	0	0	0	89516	0	0	0
rs9554312	13	28874262	0	0	0	89516	0	0	0
rs9554330	13	29003444	0	0	0	89516	0	0	0
rs9554433	13	98587535	0	0	0	89516	0	0	0
rs9554504	13	99423935	1	0	1	89515	0.00111712	0	0.00111712
rs9554514	13	99434049	1	0	1	89515	0.00111712	0	0.00111712
rs9554579	13	99919905	1	0	1	89515	0.00111712	0	0.00111712
rs9554604	13	100188067	1	0	1	89515	0.00111712	0	0.00111712
rs9554662	13	100697937	0	0	0	89516	0	0	0
rs9554720	13	101388421	0	0	0	89516	0	0	0
rs9554742	13	101596542	0	0	0	89516	0	0	0
rs9554756	13	101804227	0	0	0	89516	0	0	0
rs9554770	13	101949323	1	0	1	89515	0.00111712	0	0.00111712
rs9554825	13	102463194	3	0	3	89513	0.00335136	0	0.00335136
rs9554829	13	102488977	4	1	3	89512	0.00446847	0.00111712	0.00335136
rs9554842	13	102772059	3	3	0	89513	0.00335136	0.00335136	0
rs9554857	13	102850867	3	3	0	89513	0.00335136	0.00335136	0
rs9554877	13	103135483	1	1	0	89515	0.00111712	0.00111712	0
rs9554970	13	104202161	6	5	1	89510	0.00670271	0.00558559	0.00111712
rs9554989	13	104379789	4	2	2	89512	0.00446847	0.00223424	0.00223424
rs9555012	13	104577309	2	2	0	89514	0.00223424	0.00223424	0
rs9555041	13	105031769	0	0	0	89516	0	0	0
rs9555079	13	105258541	1	1	0	89515	0.00111712	0.00111712	0
rs9555088	13	105423946	8	8	0	89508	0.00893695	0.00893695	0
rs9555097	13	105466488	8	8	0	89508	0.00893695	0.00893695	0
rs9555162	13	105991938	0	0	0	89516	0	0	0
rs9555209	13	106666252	1	0	1	89515	0.00111712	0	0.00111712
rs9555240	13	107000922	0	0	0	89516	0	0	0
rs9555246	13	107060125	0	0	0	89516	0	0	0
rs9555248	13	107065362	0	0	0	89516	0	0	0
rs9555287	13	107518677	3	3	0	89513	0.00335136	0.00335136	0
rs9555315	13	107653974	0	0	0	89516	0	0	0
rs9555332	13	107894256	0	0	0	89516	0	0	0
rs9555336	13	107904621	0	0	0	89516	0	0	0
rs9555338	13	107921060	0	0	0	89516	0	0	0
rs9555369	13	108212020	3	3	0	89513	0.00335136	0.00335136	0
rs9555411	13	108465699	6	6	0	89510	0.00670271	0.00670271	0
rs9555414	13	108482488	0	0	0	89516	0	0	0
rs9555418	13	108487054	0	0	0	89516	0	0	0
rs9555419	13	108508318	0	0	0	89516	0	0	0
rs9555490	13	109302520	7	0	7	89509	0.00781983	0	0.00781983
rs9555495	13	109364546	6	0	6	89510	0.00670271	0	0.00670271
rs9555574	13	109930744	1	0	1	89515	0.00111712	0	0.00111712
rs9555607	13	110063359	1	0	1	89515	0.00111712	0	0.00111712
rs9555639	13	110498334	0	0	0	89516	0	0	0
rs9555645	13	110564269	1	1	0	89515	0.00111712	0.00111712	0
rs9555657	13	110633410	1	1	0	89515	0.00111712	0.00111712	0
rs9555666	13	110726098	2	1	1	89514	0.00223424	0.00111712	0.00111712
rs9555677	13	110883720	1	0	1	89515	0.00111712	0	0.00111712
rs9555687	13	110971880	1	0	1	89515	0.00111712	0	0.00111712
rs9555689	13	110984558	1	0	1	89515	0.00111712	0	0.00111712
rs9555699	13	111100018	0	0	0	89516	0	0	0
rs9555703	13	111109882	0	0	0	89516	0	0	0
rs9555707	13	111123190	0	0	0	89516	0	0	0
rs9555709	13	111135943	0	0	0	89516	0	0	0
rs9555714	13	111151959	0	0	0	89516	0	0	0
rs9555731	13	111468813	0	0	0	89516	0	0	0
rs9555820	13	112271756	0	0	0	89516	0	0	0
rs9555942	13	90477053	88	1	87	89428	0.0983064	0.00111712	0.0971893
rs9555991	13	90897569	0	0	0	89516	0	0	0
rs9555997	13	90916206	0	0	0	89516	0	0	0
rs9556003	13	90966273	0	0	0	89516	0	0	0
rs9556015	13	91053154	0	0	0	89516	0	0	0
rs9556057	13	87387975	289	287	2	89227	0.322847	0.320613	0.00223424
rs9556111	13	92361941	1	1	0	89515	0.00111712	0.00111712	0
rs9556186	13	93147890	3	1	2	89513	0.00335136	0.00111712	0.00223424
rs9556246	13	93630526	5	1	4	89511	0.00558559	0.00111712	0.00446847
rs9556264	13	93816790	2	1	1	89514	0.00223424	0.00111712	0.00111712
rs9556282	13	93989918	4	2	2	89512	0.00446847	0.00223424	0.00223424
rs9556312	13	94279762	5	4	1	89511	0.00558559	0.00446847	0.00111712
rs9556335	13	94538220	2	2	0	89514	0.00223424	0.00223424	0
rs9556403	13	95236825	1	1	0	89515	0.00111712	0.00111712	0
rs9556427	13	95547691	2	1	1	89514	0.00223424	0.00111712	0.00111712
rs9556428	13	95548547	2	1	1	89514	0.00223424	0.00111712	0.00111712
rs9556473	13	96018041	955	0	955	88561	1.06685	0	1.06685
rs9556476	13	96071147	2	0	2	89514	0.00223424	0	0.00223424
rs9556481	13	96079465	2	0	2	89514	0.00223424	0	0.00223424
rs9556593	13	97090401	6	3	3	89510	0.00670271	0.00335136	0.00335136
rs9556622	13	97407986	3	1	2	89513	0.00335136	0.00111712	0.00223424
rs9556637	13	97519306	1	0	1	89515	0.00111712	0	0.00111712
rs9556711	13	98016416	1	1	0	89515	0.00111712	0.00111712	0
rs9556716	13	98059342	0	0	0	89516	0	0	0
rs9556841	13	98555502	0	0	0	89516	0	0	0
rs9556844	13	98567640	0	0	0	89516	0	0	0
rs9556864	13	98698490	0	0	0	89516	0	0	0
rs9556918	13	98902577	3	3	0	89513	0.00335136	0.00335136	0
rs9556929	13	98956599	4	3	1	89512	0.00446847	0.00335136	0.00111712
rs9556934	13	99005420	3	2	1	89513	0.00335136	0.00223424	0.00111712
rs9556966	13	99169427	2	0	2	89514	0.00223424	0	0.00223424
rs9557052	13	99426429	1	0	1	89515	0.00111712	0	0.00111712
rs9557136	13	88192668	22	0	22	89494	0.0245766	0	0.0245766
rs9557195	13	99956622	1	0	1	89515	0.00111712	0	0.00111712
rs9557228	13	100098308	1	0	1	89515	0.00111712	0	0.00111712
rs9557284	13	100393276	0	0	0	89516	0	0	0
rs9557290	13	100408336	0	0	0	89516	0	0	0
rs9557325	13	100541046	0	0	0	89516	0	0	0
rs9557345	13	100590824	0	0	0	89516	0	0	0
rs9557384	13	100766825	0	0	0	89516	0	0	0
rs9557426	13	101055488	4	1	3	89512	0.00446847	0.00111712	0.00335136
rs9557459	13	101239713	1	0	1	89515	0.00111712	0	0.00111712
rs9557498	13	101421087	0	0	0	89516	0	0	0
rs9557513	13	101477664	0	0	0	89516	0	0	0
rs9557529	13	101494595	0	0	0	89516	0	0	0
rs9557614	13	101967322	1	0	1	89515	0.00111712	0	0.00111712
rs9557641	13	102071571	0	0	0	89516	0	0	0
rs9557654	13	102108087	0	0	0	89516	0	0	0
rs9557677	13	102146585	2	2	0	89514	0.00223424	0.00223424	0
rs9557703	13	102226219	5	2	3	89511	0.00558559	0.00223424	0.00335136
rs9557710	13	102246839	4	1	3	89512	0.00446847	0.00111712	0.00335136
rs9557735	13	102422468	0	0	0	89516	0	0	0
rs9557761	13	102599169	4	1	3	89512	0.00446847	0.00111712	0.00335136
rs9557806	13	102762742	2	2	0	89514	0.00223424	0.00223424	0
rs9557840	13	102880855	3	3	0	89513	0.00335136	0.00335136	0
rs9557918	13	103355594	4	1	3	89512	0.00446847	0.00111712	0.00335136
rs9557936	13	103473497	4	1	3	89512	0.00446847	0.00111712	0.00335136
rs9557947	13	103546942	4	2	2	89512	0.00446847	0.00223424	0.00223424
rs9557949	13	103550820	4	2	2	89512	0.00446847	0.00223424	0.00223424
rs9558032	13	103935218	8	7	1	89508	0.00893695	0.00781983	0.00111712
rs9558085	13	104114624	9	8	1	89507	0.0100541	0.00893695	0.00111712
rs9558113	13	104220186	7	6	1	89509	0.00781983	0.00670271	0.00111712
rs9558119	13	104227267	6	6	0	89510	0.00670271	0.00670271	0
rs9558167	13	104422557	2	2	0	89514	0.00223424	0.00223424	0
rs9558203	13	104550840	2	2	0	89514	0.00223424	0.00223424	0
rs9558215	13	104575075	2	2	0	89514	0.00223424	0.00223424	0
rs9558257	13	104828676	1	1	0	89515	0.00111712	0.00111712	0
rs9558301	13	105144448	2	2	0	89514	0.00223424	0.00223424	0
rs9558312	13	105162139	2	2	0	89514	0.00223424	0.00223424	0
rs9558348	13	105208438	2	1	1	89514	0.00223424	0.00111712	0.00111712
rs9558411	13	105500704	8	8	0	89508	0.00893695	0.00893695	0
rs9558434	13	105589982	9	8	1	89507	0.0100541	0.00893695	0.00111712
rs9558450	13	105664559	8	7	1	89508	0.00893695	0.00781983	0.00111712
rs9558509	13	105840036	7	7	0	89509	0.00781983	0.00781983	0
rs9558528	13	105956301	0	0	0	89516	0	0	0
rs9558542	13	106019701	0	0	0	89516	0	0	0
rs9558546	13	106061902	0	0	0	89516	0	0	0
rs9558574	13	106145925	0	0	0	89516	0	0	0
rs9558641	13	106506045	1	0	1	89515	0.00111712	0	0.00111712
rs9558651	13	106617233	1	0	1	89515	0.00111712	0	0.00111712
rs9558680	13	106778144	1	0	1	89515	0.00111712	0	0.00111712
rs9558696	13	106821580	1	0	1	89515	0.00111712	0	0.00111712
rs9558728	13	106875021	1	0	1	89515	0.00111712	0	0.00111712
rs9558789	13	107225730	0	0	0	89516	0	0	0
rs9558839	13	107391098	3	3	0	89513	0.00335136	0.00335136	0
rs9558925	13	107646908	0	0	0	89516	0	0	0
rs9558942	13	107700218	0	0	0	89516	0	0	0
rs9558965	13	107835637	1	0	1	89515	0.00111712	0	0.00111712
rs9558980	13	107908990	0	0	0	89516	0	0	0
rs9559017	13	108010514	2	2	0	89514	0.00223424	0.00223424	0
rs9559026	13	108014986	1	1	0	89515	0.00111712	0.00111712	0
rs9559027	13	108016375	1	1	0	89515	0.00111712	0.00111712	0
rs9559057	13	108194687	4	4	0	89512	0.00446847	0.00446847	0
rs9559163	13	108461338	6	6	0	89510	0.00670271	0.00670271	0
rs9559169	13	108481047	0	0	0	89516	0	0	0
rs9559173	13	108498322	0	0	0	89516	0	0	0
rs9559206	13	108676969	1	1	0	89515	0.00111712	0.00111712	0
rs9559211	13	108688705	3	1	2	89513	0.00335136	0.00111712	0.00223424
rs9559222	13	108699887	3	1	2	89513	0.00335136	0.00111712	0.00223424
rs9559299	13	108998500	2	1	1	89514	0.00223424	0.00111712	0.00111712
rs9559303	13	109001850	2	1	1	89514	0.00223424	0.00111712	0.00111712
rs9559323	13	109046867	2	1	1	89514	0.00223424	0.00111712	0.00111712
rs9559383	13	109350540	6	0	6	89510	0.00670271	0	0.00670271
rs9559386	13	109361063	6	0	6	89510	0.00670271	0	0.00670271
rs9559387	13	109361345	6	0	6	89510	0.00670271	0	0.00670271
rs9559422	13	109494984	6	0	6	89510	0.00670271	0	0.00670271
rs9559426	13	109507619	6	0	6	89510	0.00670271	0	0.00670271
rs9559434	13	109537863	6	0	6	89510	0.00670271	0	0.00670271
rs9559442	13	109557930	6	0	6	89510	0.00670271	0	0.00670271
rs9559450	13	109609951	6	0	6	89510	0.00670271	0	0.00670271
rs9559451	13	109625863	6	0	6	89510	0.00670271	0	0.00670271
rs9559507	13	109803015	1	0	1	89515	0.00111712	0	0.00111712
rs9559618	13	110248512	5	4	1	89511	0.00558559	0.00446847	0.00111712
rs9559631	13	110389440	0	0	0	89516	0	0	0
rs9559664	13	110471106	0	0	0	89516	0	0	0
rs9559683	13	110614688	1	1	0	89515	0.00111712	0.00111712	0
rs9559719	13	110718473	2	1	1	89514	0.00223424	0.00111712	0.00111712
rs9559794	13	111063799	1	0	1	89515	0.00111712	0	0.00111712
rs9559803	13	111107863	0	0	0	89516	0	0	0
rs9559933	13	111673702	1	0	1	89515	0.00111712	0	0.00111712
rs9560056	13	112068080	0	0	0	89516	0	0	0
rs9560083	13	112116890	1	0	1	89515	0.00111712	0	0.00111712
rs9560087	13	112123105	1	0	1	89515	0.00111712	0	0.00111712
rs9560093	13	112140765	1	0	1	89515	0.00111712	0	0.00111712
rs9560100	13	87162888	18	14	4	89498	0.0201081	0.0156397	0.00446847
rs9560113	13	112183348	1	0	1	89515	0.00111712	0	0.00111712
rs9560142	13	112272866	0	0	0	89516	0	0	0
rs9560151	13	112308757	0	0	0	89516	0	0	0
rs9560160	13	112338360	0	0	0	89516	0	0	0
rs9560166	13	112349869	0	0	0	89516	0	0	0
rs9560241	13	89845988	0	0	0	89516	0	0	0
rs9560359	13	90143125	1	1	0	89515	0.00111712	0.00111712	0
rs9560398	13	90234944	0	0	0	89516	0	0	0
rs9560468	13	90483982	86	1	85	89430	0.0960722	0.00111712	0.0949551
rs9560548	13	90732315	1	1	0	89515	0.00111712	0.00111712	0
rs9560705	13	91507566	0	0	0	89516	0	0	0
rs9560745	13	91708800	1	1	0	89515	0.00111712	0.00111712	0
rs9560797	13	92096400	16	14	2	89500	0.0178739	0.0156397	0.00223424
rs9560813	13	92133609	16	14	2	89500	0.0178739	0.0156397	0.00223424
rs9560817	13	92145342	16	14	2	89500	0.0178739	0.0156397	0.00223424
rs9560843	13	92372690	1	1	0	89515	0.00111712	0.00111712	0
rs9560869	13	92510221	2	1	1	89514	0.00223424	0.00111712	0.00111712
rs9560935	13	92792688	3	2	1	89513	0.00335136	0.00223424	0.00111712
rs9560999	13	92916572	5	3	2	89511	0.00558559	0.00335136	0.00223424
rs9561023	13	93022401	4	1	3	89512	0.00446847	0.00111712	0.00335136
rs9561028	13	93031025	4	1	3	89512	0.00446847	0.00111712	0.00335136
rs9561067	13	93132077	3	1	2	89513	0.00335136	0.00111712	0.00223424
rs9561210	13	93604453	5	1	4	89511	0.00558559	0.00111712	0.00446847
rs9561236	13	93638674	5	1	4	89511	0.00558559	0.00111712	0.00446847
rs9561317	13	93990654	4	2	2	89512	0.00446847	0.00223424	0.00223424
rs9561322	13	93995542	3	1	2	89513	0.00335136	0.00111712	0.00223424
rs9561336	13	94034140	3	1	2	89513	0.00335136	0.00111712	0.00223424
rs9561358	13	94127023	6	2	4	89510	0.00670271	0.00223424	0.00446847
rs9561394	13	94211179	5	2	3	89511	0.00558559	0.00223424	0.00335136
rs9561416	13	94280492	5	4	1	89511	0.00558559	0.00446847	0.00111712
rs9561428	13	94341096	5	5	0	89511	0.00558559	0.00558559	0
rs9561485	13	94648051	4	4	0	89512	0.00446847	0.00446847	0
rs9561489	13	94667223	5	3	2	89511	0.00558559	0.00335136	0.00223424
rs9561495	13	94732112	6	4	2	89510	0.00670271	0.00446847	0.00223424
rs9561519	13	94911189	4	2	2	89512	0.00446847	0.00223424	0.00223424
rs9561555	13	95063773	5	2	3	89511	0.00558559	0.00223424	0.00335136
rs9561610	13	95177650	2	1	1	89514	0.00223424	0.00111712	0.00111712
rs9561736	13	95593552	3	2	1	89513	0.00335136	0.00223424	0.00111712
rs9561740	13	87782494	1	1	0	89515	0.00111712	0.00111712	0
rs9561765	13	95683243	2	1	1	89514	0.00223424	0.00111712	0.00111712
rs9561773	13	95707834	2	1	1	89514	0.00223424	0.00111712	0.00111712
rs9561863	13	96027408	939	0	939	88577	1.04897	0	1.04897
rs9561897	13	96186575	2	0	2	89514	0.00223424	0	0.00223424
rs9561921	13	96293631	2	0	2	89514	0.00223424	0	0.00223424
rs9561952	13	96427626	3	1	2	89513	0.00335136	0.00111712	0.00223424
rs9562056	13	96897708	1	1	0	89515	0.00111712	0.00111712	0
rs9562200	13	115086044	1	0	1	89515	0.00111712	0	0.00111712
rs9562358	13	32525678	0	0	0	89516	0	0	0
rs9562385	13	42780628	0	0	0	89516	0	0	0
rs9562391	13	42842802	0	0	0	89516	0	0	0
rs9562435	13	43450607	8	0	8	89508	0.00893695	0	0.00893695
rs9562441	13	43505151	34	0	34	89482	0.037982	0	0.037982
rs9562443	13	43517736	33	0	33	89483	0.0368649	0	0.0368649
rs9562464	13	43692227	63	0	63	89453	0.0703785	0	0.0703785
rs9562501	13	44205683	1	1	0	89515	0.00111712	0.00111712	0
rs9562537	13	44755787	0	0	0	89516	0	0	0
rs9562542	13	44836925	1	1	0	89515	0.00111712	0.00111712	0
rs9562578	13	45433561	0	0	0	89516	0	0	0
rs9562583	13	45442245	0	0	0	89516	0	0	0
rs9562611	13	46282275	0	0	0	89516	0	0	0
rs9562616	13	46360249	7	0	7	89509	0.00781983	0	0.00781983
rs9562649	13	46866084	3	1	2	89513	0.00335136	0.00111712	0.00223424
rs9562683	13	47400745	1	0	1	89515	0.00111712	0	0.00111712
rs9562700	13	47620956	0	0	0	89516	0	0	0
rs9562772	13	48446136	4	1	3	89512	0.00446847	0.00111712	0.00335136
rs9562819	13	48974742	0	0	0	89516	0	0	0
rs9562848	13	49408049	1	0	1	89515	0.00111712	0	0.00111712
rs9562909	13	50239063	0	0	0	89516	0	0	0
rs9562933	13	50446164	0	0	0	89516	0	0	0
rs9563007	13	51470332	3	0	3	89513	0.00335136	0	0.00335136
rs9563014	13	51582324	3	0	3	89513	0.00335136	0	0.00335136
rs9563024	13	51689064	1	0	1	89515	0.00111712	0	0.00111712
rs9563035	13	51773007	1	0	1	89515	0.00111712	0	0.00111712
rs9563040	13	51890259	0	0	0	89516	0	0	0
rs9563133	13	33651873	2	1	1	89514	0.00223424	0.00111712	0.00111712
rs9563147	13	53835990	0	0	0	89516	0	0	0
rs9563171	13	54302189	9	9	0	89507	0.0100541	0.0100541	0
rs9563322	13	55935371	3	3	0	89513	0.00335136	0.00335136	0
rs9563325	13	33878154	2	1	1	89514	0.00223424	0.00111712	0.00111712
rs9563405	13	57027226	2	2	0	89514	0.00223424	0.00223424	0
rs9563423	13	57407616	1	1	0	89515	0.00111712	0.00111712	0
rs9563483	13	57818743	19	18	1	89497	0.0212253	0.0201081	0.00111712
rs9563563	13	58544340	1	0	1	89515	0.00111712	0	0.00111712
rs9563616	13	34193251	1	1	0	89515	0.00111712	0.00111712	0
rs9563712	13	59898360	0	0	0	89516	0	0	0
rs9563719	13	59969985	0	0	0	89516	0	0	0
rs9563732	13	60031328	0	0	0	89516	0	0	0
rs9563751	13	60204504	0	0	0	89516	0	0	0
rs9563780	13	60567877	7	6	1	89509	0.00781983	0.00670271	0.00111712
rs9563829	13	61259707	0	0	0	89516	0	0	0
rs9563875	13	61680830	1	0	1	89515	0.00111712	0	0.00111712
rs9564013	13	63814189	10	9	1	89506	0.0111712	0.0100541	0.00111712
rs9564128	13	34738369	0	0	0	89516	0	0	0
rs9564169	13	64970014	0	0	0	89516	0	0	0
rs9564263	13	66112760	6	5	1	89510	0.00670271	0.00558559	0.00111712
rs9564279	13	66394444	5	2	3	89511	0.00558559	0.00223424	0.00335136
rs9564290	13	66500235	4	0	4	89512	0.00446847	0	0.00446847
rs9564331	13	67258432	8	1	7	89508	0.00893695	0.00111712	0.00781983
rs9564360	13	67492255	9	5	4	89507	0.0100541	0.00558559	0.00446847
rs9564364	13	67519121	6	2	4	89510	0.00670271	0.00223424	0.00446847
rs9564372	13	67714255	2	0	2	89514	0.00223424	0	0.00223424
rs9564380	13	67767413	1	0	1	89515	0.00111712	0	0.00111712
rs9564438	13	35137556	0	0	0	89516	0	0	0
rs9564468	13	69090499	1	0	1	89515	0.00111712	0	0.00111712
rs9564508	13	69514967	8	8	0	89508	0.00893695	0.00893695	0
rs9564514	13	69564623	11	7	4	89505	0.0122883	0.00781983	0.00446847
rs9564536	13	35258606	5	0	5	89511	0.00558559	0	0.00558559
rs9564541	13	69775429	13	13	0	89503	0.0145225	0.0145225	0
rs9564633	13	70507227	0	0	0	89516	0	0	0
rs9564646	13	70646266	1	1	0	89515	0.00111712	0.00111712	0
rs9564674	13	70830706	1	1	0	89515	0.00111712	0.00111712	0
rs9564716	13	35397846	5	0	5	89511	0.00558559	0	0.00558559
rs9564742	13	71317331	6	6	0	89510	0.00670271	0.00670271	0
rs9564748	13	71394200	7	7	0	89509	0.00781983	0.00781983	0
rs9564763	13	71530072	0	0	0	89516	0	0	0
rs9564795	13	71825980	1	0	1	89515	0.00111712	0	0.00111712
rs9564797	13	71835394	1	0	1	89515	0.00111712	0	0.00111712
rs9564806	13	71897083	0	0	0	89516	0	0	0
rs9564816	13	71947752	0	0	0	89516	0	0	0
rs9564825	13	71984566	0	0	0	89516	0	0	0
rs9564896	13	72910262	1	1	0	89515	0.00111712	0.00111712	0
rs9564898	13	72922393	1	1	0	89515	0.00111712	0.00111712	0
rs9564942	13	73658544	2	0	2	89514	0.00223424	0	0.00223424
rs9564966	13	73896221	1	1	0	89515	0.00111712	0.00111712	0
rs9564996	13	74039264	0	0	0	89516	0	0	0
rs9565040	13	74336809	0	0	0	89516	0	0	0
rs9565055	13	74453522	0	0	0	89516	0	0	0
rs9565109	13	75194968	0	0	0	89516	0	0	0
rs9565142	13	75801429	1	1	0	89515	0.00111712	0.00111712	0
rs9565152	13	75915261	0	0	0	89516	0	0	0
rs9565191	13	76294887	1	1	0	89515	0.00111712	0.00111712	0
rs9565212	13	76560599	0	0	0	89516	0	0	0
rs9565250	13	76795899	1	1	0	89515	0.00111712	0.00111712	0
rs9565263	13	76944775	2	1	1	89514	0.00223424	0.00111712	0.00111712
rs9565295	13	77334276	1	1	0	89515	0.00111712	0.00111712	0
rs9565462	13	36242931	5	0	5	89511	0.00558559	0	0.00558559
rs9565541	13	80595466	1	0	1	89515	0.00111712	0	0.00111712
rs9565724	13	82672389	3	1	2	89513	0.00335136	0.00111712	0.00223424
rs9565812	13	83388885	2	1	1	89514	0.00223424	0.00111712	0.00111712
rs9565839	13	36651830	0	0	0	89516	0	0	0
rs9565857	13	31951903	1	0	1	89515	0.00111712	0	0.00111712
rs9565924	13	84825605	9	5	4	89507	0.0100541	0.00558559	0.00446847
rs9565929	13	84922677	8	4	4	89508	0.00893695	0.00446847	0.00446847
rs9565930	13	84931486	8	4	4	89508	0.00893695	0.00446847	0.00446847
rs9565964	13	85251717	6	4	2	89510	0.00670271	0.00446847	0.00223424
rs9566075	13	86065646	4	3	1	89512	0.00446847	0.00335136	0.00111712
rs9566086	13	36904296	0	0	0	89516	0	0	0
rs9566143	13	31987504	1	0	1	89515	0.00111712	0	0.00111712
rs9566152	13	37227227	0	0	0	89516	0	0	0
rs9566172	13	37523200	0	0	0	89516	0	0	0
rs9566211	13	37900123	0	0	0	89516	0	0	0
rs9566215	13	37943825	0	0	0	89516	0	0	0
rs9566226	13	38062104	0	0	0	89516	0	0	0
rs9566245	13	38225131	0	0	0	89516	0	0	0
rs9566255	13	38378364	2	2	0	89514	0.00223424	0.00223424	0
rs9566276	13	38498837	2	2	0	89514	0.00223424	0.00223424	0
rs9566352	13	39210916	2	1	1	89514	0.00223424	0.00111712	0.00111712
rs9566424	13	39981302	0	0	0	89516	0	0	0
rs9566430	13	39987266	0	0	0	89516	0	0	0
rs9566462	13	40169423	0	0	0	89516	0	0	0
rs9566497	13	40773110	0	0	0	89516	0	0	0
rs9566503	13	40851098	0	0	0	89516	0	0	0
rs9566524	13	40989361	1	1	0	89515	0.00111712	0.00111712	0
rs9566525	13	40989378	1	1	0	89515	0.00111712	0.00111712	0
rs9566629	13	41514460	0	0	0	89516	0	0	0
rs9566690	13	41656159	0	0	0	89516	0	0	0
rs9566799	13	42156548	0	0	0	89516	0	0	0
rs9566800	13	42158778	0	0	0	89516	0	0	0
rs9566907	13	42645909	0	0	0	89516	0	0	0
rs9566928	13	42708389	0	0	0	89516	0	0	0
rs9566949	13	32565539	0	0	0	89516	0	0	0
rs9566990	13	43164710	0	0	0	89516	0	0	0
rs9567001	13	43182807	0	0	0	89516	0	0	0
rs9567099	13	43607143	71	0	71	89445	0.0793154	0	0.0793154
rs9567130	13	43762719	24	0	24	89492	0.0268108	0	0.0268108
rs9567135	13	43815291	0	0	0	89516	0	0	0
rs9567176	13	43988654	0	0	0	89516	0	0	0
rs9567192	13	44023336	0	0	0	89516	0	0	0
rs9567210	13	44103391	0	0	0	89516	0	0	0
rs9567267	13	44387742	0	0	0	89516	0	0	0
rs9567308	13	44479738	0	0	0	89516	0	0	0
rs9567327	13	32736085	1	1	0	89515	0.00111712	0.00111712	0
rs9567361	13	44656008	0	0	0	89516	0	0	0
rs9567364	13	44661444	0	0	0	89516	0	0	0
rs9567375	13	44717730	0	0	0	89516	0	0	0
rs9567401	13	44860077	1	1	0	89515	0.00111712	0.00111712	0
rs9567440	13	32791053	1	1	0	89515	0.00111712	0.00111712	0
rs9567479	13	45358131	0	0	0	89516	0	0	0
rs9567563	13	46253924	0	0	0	89516	0	0	0
rs9567565	13	46268096	0	0	0	89516	0	0	0
rs9567575	13	46361224	7	0	7	89509	0.00781983	0	0.00781983
rs9567580	13	46395390	5	0	5	89511	0.00558559	0	0.00558559
rs9567685	13	47077926	1	0	1	89515	0.00111712	0	0.00111712
rs9567688	13	47085718	1	0	1	89515	0.00111712	0	0.00111712
rs9567732	13	47401007	1	0	1	89515	0.00111712	0	0.00111712
rs9567733	13	47401335	1	0	1	89515	0.00111712	0	0.00111712
rs9567737	13	47421266	0	0	0	89516	0	0	0
rs9567746	13	47456548	0	0	0	89516	0	0	0
rs9567765	13	47561529	0	0	0	89516	0	0	0
rs9567799	13	47742635	0	0	0	89516	0	0	0
rs9567822	13	47861165	58	57	1	89458	0.0647929	0.0636758	0.00111712
rs9567879	13	48100469	2	0	2	89514	0.00223424	0	0.00223424
rs9567906	13	48254996	0	0	0	89516	0	0	0
rs9567925	13	48402250	2	0	2	89514	0.00223424	0	0.00223424
rs9567997	13	48684982	5	0	5	89511	0.00558559	0	0.00558559
rs9568100	13	49430822	1	0	1	89515	0.00111712	0	0.00111712
rs9568126	13	49479229	1	0	1	89515	0.00111712	0	0.00111712
rs9568131	13	49493085	1	0	1	89515	0.00111712	0	0.00111712
rs9568140	13	49541371	1	0	1	89515	0.00111712	0	0.00111712
rs9568193	13	49969988	1	0	1	89515	0.00111712	0	0.00111712
rs9568195	13	49976393	1	0	1	89515	0.00111712	0	0.00111712
rs9568198	13	49989732	1	0	1	89515	0.00111712	0	0.00111712
rs9568203	13	50008935	2	1	1	89514	0.00223424	0.00111712	0.00111712
rs9568211	13	50029380	2	1	1	89514	0.00223424	0.00111712	0.00111712
rs9568213	13	31611589	1	0	1	89515	0.00111712	0	0.00111712
rs9568233	13	50090630	1	0	1	89515	0.00111712	0	0.00111712
rs9568319	13	50323749	1	0	1	89515	0.00111712	0	0.00111712
rs9568354	13	50487993	0	0	0	89516	0	0	0
rs9568494	13	51562372	3	0	3	89513	0.00335136	0	0.00335136
rs9568497	13	51603768	3	0	3	89513	0.00335136	0	0.00335136
rs9568499	13	51618731	3	0	3	89513	0.00335136	0	0.00335136
rs9568522	13	51689495	1	0	1	89515	0.00111712	0	0.00111712
rs9568526	13	51693741	1	0	1	89515	0.00111712	0	0.00111712
rs9568541	13	51766756	1	0	1	89515	0.00111712	0	0.00111712
rs9568581	13	51941129	0	0	0	89516	0	0	0
rs9568615	13	52080884	0	0	0	89516	0	0	0
rs9568631	13	52113042	0	0	0	89516	0	0	0
rs9568668	13	33522655	1	1	0	89515	0.00111712	0.00111712	0
rs9568679	13	33536160	1	1	0	89515	0.00111712	0.00111712	0
rs9568711	13	33552075	1	1	0	89515	0.00111712	0.00111712	0
rs9568781	13	53556995	0	0	0	89516	0	0	0
rs9568847	13	33679940	3	1	2	89513	0.00335136	0.00111712	0.00223424
rs9568856	13	54064981	9	9	0	89507	0.0100541	0.0100541	0
rs9568867	13	54107352	9	9	0	89507	0.0100541	0.0100541	0
rs9568981	13	54678589	2	2	0	89514	0.00223424	0.00223424	0
rs9568986	13	54687221	2	2	0	89514	0.00223424	0.00223424	0
rs9569021	13	33777206	2	1	1	89514	0.00223424	0.00111712	0.00111712
rs9569176	13	55597641	4	4	0	89512	0.00446847	0.00446847	0
rs956922	13	72693835	1	1	0	89515	0.00111712	0.00111712	0
rs9569221	13	55747262	2	2	0	89514	0.00223424	0.00223424	0
rs9569508	13	57223354	5	5	0	89511	0.00558559	0.00558559	0
rs9569552	13	31451560	1	0	1	89515	0.00111712	0	0.00111712
rs9569652	13	34067370	3	2	1	89513	0.00335136	0.00223424	0.00111712
rs9569712	13	58167105	3	1	2	89513	0.00335136	0.00111712	0.00223424
rs9569720	13	58217703	2	1	1	89514	0.00223424	0.00111712	0.00111712
rs9569733	13	58316612	1	0	1	89515	0.00111712	0	0.00111712
rs9569800	13	58579510	1	0	1	89515	0.00111712	0	0.00111712
rs9569943	13	34211471	1	1	0	89515	0.00111712	0.00111712	0
rs9570009	13	59526323	2	2	0	89514	0.00223424	0.00223424	0
rs9570059	13	59750907	2	2	0	89514	0.00223424	0.00223424	0
rs9570063	13	34258741	1	1	0	89515	0.00111712	0.00111712	0
rs9570075	13	59814770	0	0	0	89516	0	0	0
rs9570085	13	59860535	0	0	0	89516	0	0	0
rs9570149	13	60127304	0	0	0	89516	0	0	0
rs9570157	13	60144747	0	0	0	89516	0	0	0
rs9570242	13	60563647	7	6	1	89509	0.00781983	0.00670271	0.00111712
rs9570272	13	60794354	0	0	0	89516	0	0	0
rs9570277	13	60808641	0	0	0	89516	0	0	0
rs9570280	13	60818288	0	0	0	89516	0	0	0
rs9570416	13	61593886	1	0	1	89515	0.00111712	0	0.00111712
rs9570417	13	61596384	1	0	1	89515	0.00111712	0	0.00111712
rs9570562	13	61966760	1	0	1	89515	0.00111712	0	0.00111712
rs9570572	13	61992808	1	0	1	89515	0.00111712	0	0.00111712
rs9570730	13	63352334	4	4	0	89512	0.00446847	0.00446847	0
rs9570958	13	64203744	6	1	5	89510	0.00670271	0.00111712	0.00558559
rs9570999	13	64263419	25	21	4	89491	0.027928	0.0234595	0.00446847
rs9571008	13	34712345	0	0	0	89516	0	0	0
rs9571077	13	64420675	0	0	0	89516	0	0	0
rs9571158	13	64863540	0	0	0	89516	0	0	0
rs9571248	13	65232438	0	0	0	89516	0	0	0
rs9571409	13	66043202	6	5	1	89510	0.00670271	0.00558559	0.00111712
rs9571424	13	66126577	6	5	1	89510	0.00670271	0.00558559	0.00111712
rs9571492	13	34924203	0	0	0	89516	0	0	0
rs9571528	13	66593883	5	0	5	89511	0.00558559	0	0.00558559
rs9571567	13	66843625	11	8	3	89505	0.0122883	0.00893695	0.00335136
rs9571625	13	67260870	9	2	7	89507	0.0100541	0.00223424	0.00781983
rs9571662	13	67343759	8	7	1	89508	0.00893695	0.00781983	0.00111712
rs9571674	13	35019659	0	0	0	89516	0	0	0
rs9571719	13	67715900	2	0	2	89514	0.00223424	0	0.00223424
rs9571721	13	67720601	2	0	2	89514	0.00223424	0	0.00223424
rs9571771	13	67933131	2	0	2	89514	0.00223424	0	0.00223424
rs9571793	13	68076150	2	0	2	89514	0.00223424	0	0.00223424
rs9571805	13	68112720	3	0	3	89513	0.00335136	0	0.00335136
rs9571875	13	68858430	2	0	2	89514	0.00223424	0	0.00223424
rs9571951	13	69132248	1	1	0	89515	0.00111712	0.00111712	0
rs9571979	13	69236635	2	2	0	89514	0.00223424	0.00223424	0
rs9572010	13	69355245	4	1	3	89512	0.00446847	0.00111712	0.00335136
rs9572019	13	69383059	4	1	3	89512	0.00446847	0.00111712	0.00335136
rs9572094	13	35252882	5	0	5	89511	0.00558559	0	0.00558559
rs9572141	13	31809581	63	0	63	89453	0.0703785	0	0.0703785
rs9572198	13	70177551	1	0	1	89515	0.00111712	0	0.00111712
rs9572255	13	35313827	5	0	5	89511	0.00558559	0	0.00558559
rs9572276	13	70356064	1	0	1	89515	0.00111712	0	0.00111712
rs9572349	13	70644467	1	1	0	89515	0.00111712	0.00111712	0
rs9572363	13	70664208	16	16	0	89500	0.0178739	0.0178739	0
rs9572455	13	71023856	8	8	0	89508	0.00893695	0.00893695	0
rs9572467	13	71056081	2	2	0	89514	0.00223424	0.00223424	0
rs9572468	13	71056845	2	2	0	89514	0.00223424	0.00223424	0
rs9572485	13	71111210	1	1	0	89515	0.00111712	0.00111712	0
rs9572513	13	71205779	1	1	0	89515	0.00111712	0.00111712	0
rs9572521	13	71216771	1	1	0	89515	0.00111712	0.00111712	0
rs9572541	13	71320179	6	6	0	89510	0.00670271	0.00670271	0
rs9572551	13	71366854	7	7	0	89509	0.00781983	0.00781983	0
rs9572556	13	71400820	7	7	0	89509	0.00781983	0.00781983	0
rs9572568	13	71493774	1	1	0	89515	0.00111712	0.00111712	0
rs9572610	13	71574492	0	0	0	89516	0	0	0
rs9572692	13	71797243	1	1	0	89515	0.00111712	0.00111712	0
rs9572694	13	71803040	1	1	0	89515	0.00111712	0.00111712	0
rs9572705	13	71867883	1	0	1	89515	0.00111712	0	0.00111712
rs9572724	13	71933304	0	0	0	89516	0	0	0
rs9572739	13	71972509	0	0	0	89516	0	0	0
rs9572791	13	72371846	2	1	1	89514	0.00223424	0.00111712	0.00111712
rs9573096	13	73649333	2	0	2	89514	0.00223424	0	0.00223424
rs9573099	13	73655238	2	0	2	89514	0.00223424	0	0.00223424
rs9573115	13	73734446	1	0	1	89515	0.00111712	0	0.00111712
rs9573135	13	73784759	1	0	1	89515	0.00111712	0	0.00111712
rs9573163	13	73908846	1	1	0	89515	0.00111712	0.00111712	0
rs9573171	13	73953432	0	0	0	89516	0	0	0
rs9573248	13	74133837	0	0	0	89516	0	0	0
rs9573261	13	74195010	0	0	0	89516	0	0	0
rs9573281	13	74295362	0	0	0	89516	0	0	0
rs9573311	13	74411415	0	0	0	89516	0	0	0
rs9573328	13	74501180	1	0	1	89515	0.00111712	0	0.00111712
rs9573347	13	74648606	0	0	0	89516	0	0	0
rs9573370	13	74876131	0	0	0	89516	0	0	0
rs9573400	13	75072592	0	0	0	89516	0	0	0
rs9573412	13	75117091	0	0	0	89516	0	0	0
rs9573418	13	75171074	0	0	0	89516	0	0	0
rs9573429	13	75231328	0	0	0	89516	0	0	0
rs9573478	13	75669519	2	1	1	89514	0.00223424	0.00111712	0.00111712
rs9573546	13	76032533	0	0	0	89516	0	0	0
rs9573559	13	76052329	2	2	0	89514	0.00223424	0.00223424	0
rs9573578	13	76104956	2	2	0	89514	0.00223424	0.00223424	0
rs9573625	13	76280346	1	1	0	89515	0.00111712	0.00111712	0
rs9573685	13	76523439	0	0	0	89516	0	0	0
rs9573693	13	76556187	0	0	0	89516	0	0	0
rs9573790	13	76709761	0	0	0	89516	0	0	0
rs9573798	13	76726422	1	1	0	89515	0.00111712	0.00111712	0
rs9573817	13	76807419	1	1	0	89515	0.00111712	0.00111712	0
rs9573824	13	76833684	1	1	0	89515	0.00111712	0.00111712	0
rs9573825	13	76837327	1	1	0	89515	0.00111712	0.00111712	0
rs9573891	13	77184716	2	2	0	89514	0.00223424	0.00223424	0
rs9573913	13	77269338	1	1	0	89515	0.00111712	0.00111712	0
rs9573944	13	77370493	1	1	0	89515	0.00111712	0.00111712	0
rs9574007	13	77741160	0	0	0	89516	0	0	0
rs9574040	13	77948089	0	0	0	89516	0	0	0
rs9574082	13	78112137	0	0	0	89516	0	0	0
rs9574159	13	78694873	1	1	0	89515	0.00111712	0.00111712	0
rs9574199	13	78808914	1	1	0	89515	0.00111712	0.00111712	0
rs9574206	13	78826075	1	1	0	89515	0.00111712	0.00111712	0
rs9574309	13	79382101	2	1	1	89514	0.00223424	0.00111712	0.00111712
rs957434	13	51686166	1	0	1	89515	0.00111712	0	0.00111712
rs9574348	13	79603929	1	1	0	89515	0.00111712	0.00111712	0
rs9574361	13	79730081	1	1	0	89515	0.00111712	0.00111712	0
rs9574432	13	36289678	4	0	4	89512	0.00446847	0	0.00446847
rs9574484	13	80369246	0	0	0	89516	0	0	0
rs9574508	13	36334125	4	0	4	89512	0.00446847	0	0.00446847
rs9574547	13	80631417	1	0	1	89515	0.00111712	0	0.00111712
rs9574621	13	36370310	4	0	4	89512	0.00446847	0	0.00446847
rs9574659	13	36389058	4	0	4	89512	0.00446847	0	0.00446847
rs9574705	13	81205228	5	0	5	89511	0.00558559	0	0.00558559
rs9574707	13	36403835	3	0	3	89513	0.00335136	0	0.00335136
rs9574765	13	36453352	0	0	0	89516	0	0	0
rs9574768	13	81728910	1	0	1	89515	0.00111712	0	0.00111712
rs9574786	13	81787949	1	0	1	89515	0.00111712	0	0.00111712
rs9574935	13	82212909	3	2	1	89513	0.00335136	0.00223424	0.00111712
rs9574936	13	82215140	3	2	1	89513	0.00335136	0.00223424	0.00111712
rs9574952	13	82302153	11	10	1	89505	0.0122883	0.0111712	0.00111712
rs9574956	13	82311724	12	10	2	89504	0.0134054	0.0111712	0.00223424
rs9574992	13	82485304	2	1	1	89514	0.00223424	0.00111712	0.00111712
rs9575003	13	36534075	0	0	0	89516	0	0	0
rs9575097	13	82986268	1	0	1	89515	0.00111712	0	0.00111712
rs9575098	13	36581733	3	0	3	89513	0.00335136	0	0.00335136
rs9575140	13	36597522	2	0	2	89514	0.00223424	0	0.00223424
rs957516	13	73882759	2	1	1	89514	0.00223424	0.00111712	0.00111712
rs9575186	13	83430138	2	1	1	89514	0.00223424	0.00111712	0.00111712
rs9575316	13	84072116	2	1	1	89514	0.00223424	0.00111712	0.00111712
rs9575353	13	84175115	2	1	1	89514	0.00223424	0.00111712	0.00111712
rs9575396	13	84312747	3	2	1	89513	0.00335136	0.00223424	0.00111712
rs9575504	13	84605352	36	32	4	89480	0.0402163	0.0357478	0.00446847
rs9575552	13	84908656	8	4	4	89508	0.00893695	0.00446847	0.00446847
rs9575576	13	85022064	8	4	4	89508	0.00893695	0.00446847	0.00446847
rs9575724	13	85618307	4	2	2	89512	0.00446847	0.00223424	0.00223424
rs9575737	13	85635860	4	2	2	89512	0.00446847	0.00223424	0.00223424
rs9575840	13	85803897	6	3	3	89510	0.00670271	0.00335136	0.00335136
rs9575979	13	36929986	0	0	0	89516	0	0	0
rs9576045	13	31982917	1	0	1	89515	0.00111712	0	0.00111712
rs9576155	13	37600284	0	0	0	89516	0	0	0
rs9576228	13	37819029	0	0	0	89516	0	0	0
rs9576280	13	38060247	0	0	0	89516	0	0	0
rs9576293	13	38103622	0	0	0	89516	0	0	0
rs9576310	13	38163262	0	0	0	89516	0	0	0
rs9576408	13	38549502	2	2	0	89514	0.00223424	0.00223424	0
rs9576454	13	38679113	2	2	0	89514	0.00223424	0.00223424	0
rs9576609	13	39322155	0	0	0	89516	0	0	0
rs9576641	13	39483893	1	0	1	89515	0.00111712	0	0.00111712
rs9576653	13	39522287	0	0	0	89516	0	0	0
rs9576661	13	39534217	1	1	0	89515	0.00111712	0.00111712	0
rs9576685	13	39570893	1	1	0	89515	0.00111712	0.00111712	0
rs9576770	13	39834804	0	0	0	89516	0	0	0
rs9576788	13	39980685	0	0	0	89516	0	0	0
rs9576815	13	40053982	0	0	0	89516	0	0	0
rs9576871	13	32302028	4	2	2	89512	0.00446847	0.00223424	0.00223424
rs9576916	13	40480447	0	0	0	89516	0	0	0
rs9576925	13	40516786	0	0	0	89516	0	0	0
rs9576966	13	40828990	0	0	0	89516	0	0	0
rs9577152	13	41379272	4	0	4	89512	0.00446847	0	0.00446847
rs9577176	13	113547246	18	0	18	89498	0.0201081	0	0.0201081
rs9577270	13	114096016	32	0	32	89484	0.0357478	0	0.0357478
rs9577286	13	114302502	1	0	1	89515	0.00111712	0	0.00111712
rs9577339	13	112986620	0	0	0	89516	0	0	0
rs9577379	13	112575476	0	0	0	89516	0	0	0
rs9577380	13	112575568	0	0	0	89516	0	0	0
rs9577454	13	113717244	7	1	6	89509	0.00781983	0.00111712	0.00670271
rs9577519	13	114022296	2	1	1	89514	0.00223424	0.00111712	0.00111712
rs9577542	13	114075350	53	0	53	89463	0.0592073	0	0.0592073
rs9577548	13	114082706	78	0	78	89438	0.0871353	0	0.0871353
rs9577549	13	114087231	78	0	78	89438	0.0871353	0	0.0871353
rs9577550	13	114096891	32	0	32	89484	0.0357478	0	0.0357478
rs9577623	13	112534493	0	0	0	89516	0	0	0
rs9577631	13	112824589	1	0	1	89515	0.00111712	0	0.00111712
rs9577637	13	112828414	1	0	1	89515	0.00111712	0	0.00111712
rs9577656	13	112542060	0	0	0	89516	0	0	0
rs9577758	13	113099027	3	0	3	89513	0.00335136	0	0.00335136
rs9577760	13	113105378	3	0	3	89513	0.00335136	0	0.00335136
rs957788	13	108257220	2	2	0	89514	0.00223424	0.00223424	0
rs9577907	13	114466859	2	0	2	89514	0.00223424	0	0.00223424
rs9577909	13	114610675	3	0	3	89513	0.00335136	0	0.00335136
rs9577922	13	114558421	3	0	3	89513	0.00335136	0	0.00335136
rs9578061	13	29352227	0	0	0	89516	0	0	0
rs9578136	13	30343129	0	0	0	89516	0	0	0
rs9578146	13	30439037	0	0	0	89516	0	0	0
rs9578147	13	30464035	0	0	0	89516	0	0	0
rs9578151	13	30547081	1	0	1	89515	0.00111712	0	0.00111712
rs9578163	13	30927769	0	0	0	89516	0	0	0
rs9578341	13	21691101	2	0	2	89514	0.00223424	0	0.00223424
rs9578416	13	22543935	7	1	6	89509	0.00781983	0.00111712	0.00670271
rs9578419	13	22565228	5	1	4	89511	0.00558559	0.00111712	0.00446847
rs9578420	13	22573700	6	1	5	89510	0.00670271	0.00111712	0.00558559
rs9578434	13	22694394	2	1	1	89514	0.00223424	0.00111712	0.00111712
rs957847	13	102461165	3	0	3	89513	0.00335136	0	0.00335136
rs9578483	13	23170754	2	1	1	89514	0.00223424	0.00111712	0.00111712
rs9578792	13	19662154	9	2	7	89507	0.0100541	0.00223424	0.00781983
rs9578826	13	25727660	1	0	1	89515	0.00111712	0	0.00111712
rs9578854	13	19713220	8	3	5	89508	0.00893695	0.00335136	0.00558559
rs9579058	13	27559635	0	0	0	89516	0	0	0
rs9579071	13	27699511	0	0	0	89516	0	0	0
rs9579101	13	28110062	0	0	0	89516	0	0	0
rs9579104	13	28249504	0	0	0	89516	0	0	0
rs9579116	13	28421698	0	0	0	89516	0	0	0
rs9579135	13	28533738	0	0	0	89516	0	0	0
rs9579179	13	29019720	0	0	0	89516	0	0	0
rs9579205	13	29191735	1	0	1	89515	0.00111712	0	0.00111712
rs9579214	13	29236985	1	0	1	89515	0.00111712	0	0.00111712
rs9579372	13	29997610	0	0	0	89516	0	0	0
rs9579422	13	30176650	0	0	0	89516	0	0	0
rs9579477	13	30308054	0	0	0	89516	0	0	0
rs9579598	13	31116998	1	0	1	89515	0.00111712	0	0.00111712
rs9579604	13	31138971	1	0	1	89515	0.00111712	0	0.00111712
rs9579652	13	31342805	1	0	1	89515	0.00111712	0	0.00111712
rs9579656	13	20254974	44	1	43	89472	0.0491532	0.00111712	0.0480361
rs9579744	13	20529559	25	0	25	89491	0.027928	0	0.027928
rs9579846	13	20930005	8	7	1	89508	0.00893695	0.00781983	0.00111712
rs9579857	13	20969210	8	7	1	89508	0.00893695	0.00781983	0.00111712
rs9580043	13	21834062	1	0	1	89515	0.00111712	0	0.00111712
rs9580187	13	22251383	3	0	3	89513	0.00335136	0	0.00335136
rs9580254	13	22520927	8	1	7	89508	0.00893695	0.00111712	0.00781983
rs9580272	13	22576452	5	1	4	89511	0.00558559	0.00111712	0.00446847
rs9580301	13	22720525	3	1	2	89513	0.00335136	0.00111712	0.00223424
rs9580320	13	22767492	3	1	2	89513	0.00335136	0.00111712	0.00223424
rs9580364	13	22915084	3	1	2	89513	0.00335136	0.00111712	0.00223424
rs9580443	13	19457840	8	3	5	89508	0.00893695	0.00335136	0.00558559
rs9580448	13	23416203	230	0	230	89286	0.256937	0	0.256937
rs9580458	13	23449395	289	50	239	89227	0.322847	0.0558559	0.266991
rs9580490	13	23549148	51	19	32	89465	0.0569731	0.0212253	0.0357478
rs9580491	13	23550723	54	19	35	89462	0.0603244	0.0212253	0.0390992
rs9580498	13	23576022	57	18	39	89459	0.0636758	0.0201081	0.0435676
rs9580556	13	23747255	53	16	37	89463	0.0592073	0.0178739	0.0413334
rs9580573	13	23784242	53	16	37	89463	0.0592073	0.0178739	0.0413334
rs9580629	13	24019346	53	16	37	89463	0.0592073	0.0178739	0.0413334
rs9580811	13	24528052	56	17	39	89460	0.0625586	0.018991	0.0435676
rs9580869	13	24681466	140	103	37	89376	0.156397	0.115063	0.0413334
rs9580890	13	24739420	53	17	36	89463	0.0592073	0.018991	0.0402163
rs9580892	13	24744826	53	17	36	89463	0.0592073	0.018991	0.0402163
rs9580929	13	24877151	42	13	29	89474	0.046919	0.0145225	0.0323964
rs9581010	13	24980565	31	0	31	89485	0.0346307	0	0.0346307
rs9581466	13	26424284	1	1	0	89515	0.00111712	0.00111712	0
rs9581676	13	27005900	1	0	1	89515	0.00111712	0	0.00111712
rs9581697	13	27060789	0	0	0	89516	0	0	0
rs9581801	13	27603769	0	0	0	89516	0	0	0
rs9581808	13	27617187	0	0	0	89516	0	0	0
rs9581854	13	28017782	0	0	0	89516	0	0	0
rs9581943	13	28493997	0	0	0	89516	0	0	0
rs9582021	13	28802114	0	0	0	89516	0	0	0
rs9582024	13	28816918	0	0	0	89516	0	0	0
rs9582036	13	28885408	0	0	0	89516	0	0	0
rs9582093	13	97641709	0	0	0	89516	0	0	0
rs9582121	13	97922336	0	0	0	89516	0	0	0
rs9582122	13	97929635	0	0	0	89516	0	0	0
rs9582124	13	97969765	1	1	0	89515	0.00111712	0.00111712	0
rs9582256	13	99322180	2	1	1	89514	0.00223424	0.00111712	0.00111712
rs9582259	13	99385990	2	1	1	89514	0.00223424	0.00111712	0.00111712
rs9582296	13	100073107	1	0	1	89515	0.00111712	0	0.00111712
rs9582356	13	100575762	0	0	0	89516	0	0	0
rs9582445	13	101719543	0	0	0	89516	0	0	0
rs9582496	13	102140921	1	1	0	89515	0.00111712	0.00111712	0
rs9582497	13	102164122	2	2	0	89514	0.00223424	0.00223424	0
rs9582694	13	104026274	8	7	1	89508	0.00893695	0.00781983	0.00111712
rs9582698	13	104057214	8	7	1	89508	0.00893695	0.00781983	0.00111712
rs9582777	13	104677902	1	1	0	89515	0.00111712	0.00111712	0
rs9582840	13	104921806	0	0	0	89516	0	0	0
rs9582872	13	105121026	1	1	0	89515	0.00111712	0.00111712	0
rs9582888	13	105276347	1	1	0	89515	0.00111712	0.00111712	0
rs958303	13	112737443	0	0	0	89516	0	0	0
rs9583036	13	106389385	1	0	1	89515	0.00111712	0	0.00111712
rs9583048	13	106524622	1	0	1	89515	0.00111712	0	0.00111712
rs9583095	13	107220834	0	0	0	89516	0	0	0
rs9583110	13	107325261	3	3	0	89513	0.00335136	0.00335136	0
rs9583163	13	107939161	0	0	0	89516	0	0	0
rs9583170	13	108047005	1	1	0	89515	0.00111712	0.00111712	0
rs9583199	13	108551110	0	0	0	89516	0	0	0
rs9583266	13	109250314	8	0	8	89508	0.00893695	0	0.00893695
rs9583309	13	109574129	6	0	6	89510	0.00670271	0	0.00670271
rs9583348	13	109889219	1	0	1	89515	0.00111712	0	0.00111712
rs9583349	13	109890465	1	0	1	89515	0.00111712	0	0.00111712
rs9583352	13	109932792	1	0	1	89515	0.00111712	0	0.00111712
rs9583361	13	109989125	1	0	1	89515	0.00111712	0	0.00111712
rs9583504	13	111135250	0	0	0	89516	0	0	0
rs9583531	13	111385161	0	0	0	89516	0	0	0
rs9583589	13	111871770	1	0	1	89515	0.00111712	0	0.00111712
rs9583604	13	112079076	0	0	0	89516	0	0	0
rs9583607	13	112085440	0	0	0	89516	0	0	0
rs9583770	13	90691075	1	1	0	89515	0.00111712	0.00111712	0
rs9583789	13	90771595	1	1	0	89515	0.00111712	0.00111712	0
rs9583809	13	91033379	0	0	0	89516	0	0	0
rs9584015	13	92968290	5	2	3	89511	0.00558559	0.00223424	0.00335136
rs9584021	13	92989650	5	2	3	89511	0.00558559	0.00223424	0.00335136
rs9584032	13	93140613	3	1	2	89513	0.00335136	0.00111712	0.00223424
rs9584136	13	94222756	6	3	3	89510	0.00670271	0.00335136	0.00335136
rs9584142	13	94241739	5	3	2	89511	0.00558559	0.00335136	0.00223424
rs9584195	13	94818360	6	4	2	89510	0.00670271	0.00446847	0.00223424
rs9584214	13	94977567	4	2	2	89512	0.00446847	0.00223424	0.00223424
rs9584234	13	95111659	3	1	2	89513	0.00335136	0.00111712	0.00223424
rs958424	13	101125831	3	1	2	89513	0.00335136	0.00111712	0.00223424
rs9584299	13	96047924	2	0	2	89514	0.00223424	0	0.00223424
rs9584473	13	97686284	0	0	0	89516	0	0	0
rs9584775	13	98879022	2	2	0	89514	0.00223424	0.00223424	0
rs9584847	13	99089764	2	1	1	89514	0.00223424	0.00111712	0.00111712
rs9584930	13	99409808	1	0	1	89515	0.00111712	0	0.00111712
rs9584972	13	99598629	3	0	3	89513	0.00335136	0	0.00335136
rs9584995	13	99767916	3	0	3	89513	0.00335136	0	0.00335136
rs9585123	13	100196615	1	0	1	89515	0.00111712	0	0.00111712
rs9585136	13	100239799	1	0	1	89515	0.00111712	0	0.00111712
rs9585299	13	100594557	0	0	0	89516	0	0	0
rs9585310	13	100642261	0	0	0	89516	0	0	0
rs9585460	13	101214522	1	0	1	89515	0.00111712	0	0.00111712
rs9585547	13	101569999	0	0	0	89516	0	0	0
rs9585570	13	101608231	0	0	0	89516	0	0	0
rs9585588	13	101663957	0	0	0	89516	0	0	0
rs9585618	13	101724041	0	0	0	89516	0	0	0
rs9585746	13	102302850	3	1	2	89513	0.00335136	0.00111712	0.00223424
rs9585939	13	103203024	1	1	0	89515	0.00111712	0.00111712	0
rs9585940	13	103203070	1	1	0	89515	0.00111712	0.00111712	0
rs9585961	13	103341043	4	1	3	89512	0.00446847	0.00111712	0.00335136
rs9586037	13	103671004	1	1	0	89515	0.00111712	0.00111712	0
rs9586039	13	103673365	1	1	0	89515	0.00111712	0.00111712	0
rs9586086	13	103881964	5	4	1	89511	0.00558559	0.00446847	0.00111712
rs9586155	13	104043975	8	7	1	89508	0.00893695	0.00781983	0.00111712
rs9586179	13	104060087	8	7	1	89508	0.00893695	0.00781983	0.00111712
rs9586218	13	104242301	5	5	0	89511	0.00558559	0.00558559	0
rs9586256	13	104434726	2	2	0	89514	0.00223424	0.00223424	0
rs9586306	13	104539503	2	2	0	89514	0.00223424	0.00223424	0
rs9586309	13	104546333	2	2	0	89514	0.00223424	0.00223424	0
rs9586318	13	104559991	2	2	0	89514	0.00223424	0.00223424	0
rs9586349	13	104666065	1	1	0	89515	0.00111712	0.00111712	0
rs9586438	13	104874352	0	0	0	89516	0	0	0
rs9586494	13	105075205	0	0	0	89516	0	0	0
rs9586573	13	105278544	1	1	0	89515	0.00111712	0.00111712	0
rs9586587	13	105317817	1	1	0	89515	0.00111712	0.00111712	0
rs9586656	13	105515695	8	8	0	89508	0.00893695	0.00893695	0
rs9586710	13	105716751	7	7	0	89509	0.00781983	0.00781983	0
rs9586773	13	105896297	0	0	0	89516	0	0	0
rs9586805	13	105982144	0	0	0	89516	0	0	0
rs9586839	13	106045847	0	0	0	89516	0	0	0
rs9586880	13	106184880	0	0	0	89516	0	0	0
rs9586886	13	106200308	4	3	1	89512	0.00446847	0.00335136	0.00111712
rs9586981	13	106443205	1	0	1	89515	0.00111712	0	0.00111712
rs9587053	13	106651770	2	0	2	89514	0.00223424	0	0.00223424
rs9587318	13	107852634	0	0	0	89516	0	0	0
rs9587342	13	107936790	0	0	0	89516	0	0	0
rs9587423	13	108317703	10	10	0	89506	0.0111712	0.0111712	0
rs9587479	13	108647268	1	1	0	89515	0.00111712	0.00111712	0
rs9587502	13	108731148	4	1	3	89512	0.00446847	0.00111712	0.00335136
rs9587707	13	109496512	6	0	6	89510	0.00670271	0	0.00670271
rs9587731	13	109605067	6	0	6	89510	0.00670271	0	0.00670271
rs9587762	13	109691188	6	0	6	89510	0.00670271	0	0.00670271
rs9587829	13	109992891	1	0	1	89515	0.00111712	0	0.00111712
rs9587890	13	110176639	1	0	1	89515	0.00111712	0	0.00111712
rs9587929	13	110246702	5	4	1	89511	0.00558559	0.00446847	0.00111712
rs958795	13	85043838	8	4	4	89508	0.00893695	0.00446847	0.00446847
rs9587958	13	110338454	0	0	0	89516	0	0	0
rs9588016	13	89273249	1	1	0	89515	0.00111712	0.00111712	0
rs9588039	13	110592071	1	1	0	89515	0.00111712	0.00111712	0
rs9588093	13	110752672	1	0	1	89515	0.00111712	0	0.00111712
rs9588128	13	110910450	1	0	1	89515	0.00111712	0	0.00111712
rs9588217	13	111300943	0	0	0	89516	0	0	0
rs9588292	13	111540010	0	0	0	89516	0	0	0
rs9588325	13	111657134	0	0	0	89516	0	0	0
rs9588419	13	112047094	0	0	0	89516	0	0	0
rs9588434	13	112082914	0	0	0	89516	0	0	0
rs9588487	13	112300793	0	0	0	89516	0	0	0
rs9588629	13	90196888	0	0	0	89516	0	0	0
rs9588634	13	90212466	0	0	0	89516	0	0	0
rs9588783	13	90508619	2	1	1	89514	0.00223424	0.00111712	0.00111712
rs9588896	13	90813982	1	1	0	89515	0.00111712	0.00111712	0
rs9588906	13	90908710	0	0	0	89516	0	0	0
rs9589006	13	91450654	0	0	0	89516	0	0	0
rs9589073	13	91704312	1	1	0	89515	0.00111712	0.00111712	0
rs9589098	13	91754155	1	1	0	89515	0.00111712	0.00111712	0
rs9589446	13	92835672	4	3	1	89512	0.00446847	0.00335136	0.00111712
rs9589470	13	92917856	5	3	2	89511	0.00558559	0.00335136	0.00223424
rs9589493	13	92955187	5	3	2	89511	0.00558559	0.00335136	0.00223424
rs9589496	13	92957270	5	3	2	89511	0.00558559	0.00335136	0.00223424
rs958952	13	110742197	1	0	1	89515	0.00111712	0	0.00111712
rs9589601	13	93257339	3	1	2	89513	0.00335136	0.00111712	0.00223424
rs9589699	13	93927086	3	1	2	89513	0.00335136	0.00111712	0.00223424
rs9589945	13	94937545	4	2	2	89512	0.00446847	0.00223424	0.00223424
rs9589956	13	86991033	16	10	6	89500	0.0178739	0.0111712	0.00670271
rs9589996	13	95065639	5	2	3	89511	0.00558559	0.00223424	0.00335136
rs9590039	13	95238154	1	1	0	89515	0.00111712	0.00111712	0
rs9590074	13	87760105	2	2	0	89514	0.00223424	0.00223424	0
rs9590127	13	95580260	3	2	1	89513	0.00335136	0.00223424	0.00111712
rs9590154	13	95651354	2	1	1	89514	0.00223424	0.00111712	0.00111712
rs9590186	13	95766317	1	1	0	89515	0.00111712	0.00111712	0
rs9590353	13	96631221	0	0	0	89516	0	0	0
rs9590614	13	42175588	0	0	0	89516	0	0	0
rs9590634	13	42300025	1	1	0	89515	0.00111712	0.00111712	0
rs9590725	13	43491957	33	0	33	89483	0.0368649	0	0.0368649
rs9590810	13	44702605	0	0	0	89516	0	0	0
rs9590815	13	44785852	0	0	0	89516	0	0	0
rs9590822	13	44912405	1	1	0	89515	0.00111712	0.00111712	0
rs9590896	13	32877696	1	1	0	89515	0.00111712	0.00111712	0
rs9590974	13	47238717	3	0	3	89513	0.00335136	0	0.00335136
rs9591177	13	49134412	0	0	0	89516	0	0	0
rs9591288	13	50190246	1	0	1	89515	0.00111712	0	0.00111712
rs9591407	13	52031795	0	0	0	89516	0	0	0
rs9591454	13	31642843	1	0	1	89515	0.00111712	0	0.00111712
rs9591465	13	53375393	1	0	1	89515	0.00111712	0	0.00111712
rs9591472	13	53453918	0	0	0	89516	0	0	0
rs9591475	13	53467186	0	0	0	89516	0	0	0
rs9591494	13	53617649	0	0	0	89516	0	0	0
rs9591549	13	54557128	2	2	0	89514	0.00223424	0.00223424	0
rs9591559	13	54627972	2	2	0	89514	0.00223424	0.00223424	0
rs9591586	13	33777482	2	1	1	89514	0.00223424	0.00111712	0.00111712
rs9591592	13	55018769	1	1	0	89515	0.00111712	0.00111712	0
rs9591632	13	55611511	3	3	0	89513	0.00335136	0.00335136	0
rs9591778	13	57483363	1	1	0	89515	0.00111712	0.00111712	0
rs9591905	13	34198069	1	1	0	89515	0.00111712	0.00111712	0
rs9591989	13	59927787	0	0	0	89516	0	0	0
rs9592038	13	60877586	0	0	0	89516	0	0	0
rs9592054	13	61246746	0	0	0	89516	0	0	0
rs9592091	13	61676435	1	0	1	89515	0.00111712	0	0.00111712
rs9592108	13	61977969	1	0	1	89515	0.00111712	0	0.00111712
rs9592111	13	61999149	1	0	1	89515	0.00111712	0	0.00111712
rs9592177	13	62906112	6	6	0	89510	0.00670271	0.00670271	0
rs9592278	13	34685397	0	0	0	89516	0	0	0
rs9592290	13	64421730	0	0	0	89516	0	0	0
rs9592356	13	65199850	0	0	0	89516	0	0	0
rs9592423	13	34910034	0	0	0	89516	0	0	0
rs9592458	13	66821916	11	8	3	89505	0.0122883	0.00893695	0.00335136
rs9592507	13	67845755	3	0	3	89513	0.00335136	0	0.00335136
rs9592570	13	69448114	1	1	0	89515	0.00111712	0.00111712	0
rs9592585	13	69533469	7	7	0	89509	0.00781983	0.00781983	0
rs9592624	13	69745622	14	13	1	89502	0.0156397	0.0145225	0.00111712
rs9592672	13	70578306	1	1	0	89515	0.00111712	0.00111712	0
rs9592680	13	70723731	16	16	0	89500	0.0178739	0.0178739	0
rs9592702	13	70916286	16	15	1	89500	0.0178739	0.0167568	0.00111712
rs9592755	13	71487342	1	1	0	89515	0.00111712	0.00111712	0
rs9592862	13	73269085	1	0	1	89515	0.00111712	0	0.00111712
rs9592940	13	74330898	0	0	0	89516	0	0	0
rs9592952	13	74525794	1	0	1	89515	0.00111712	0	0.00111712
rs9592982	13	74894284	1	0	1	89515	0.00111712	0	0.00111712
rs9593055	13	75839323	1	1	0	89515	0.00111712	0.00111712	0
rs9593061	13	75878206	0	0	0	89516	0	0	0
rs9593081	13	76049219	2	2	0	89514	0.00223424	0.00223424	0
rs9593132	13	76395620	0	0	0	89516	0	0	0
rs9593136	13	76453458	0	0	0	89516	0	0	0
rs9593287	13	78744145	1	1	0	89515	0.00111712	0.00111712	0
rs9593568	13	82138111	4	3	1	89512	0.00446847	0.00335136	0.00111712
rs9593575	13	82227515	3	2	1	89513	0.00335136	0.00223424	0.00111712
rs9593707	13	83313537	3	2	1	89513	0.00335136	0.00223424	0.00111712
rs9593723	13	83432492	2	1	1	89514	0.00223424	0.00111712	0.00111712
rs9593835	13	84448852	5	2	3	89511	0.00558559	0.00223424	0.00335136
rs9593873	13	84668039	31	27	4	89485	0.0346307	0.0301622	0.00446847
rs9593877	13	84757962	9	5	4	89507	0.0100541	0.00558559	0.00446847
rs9593933	13	85070029	6	4	2	89510	0.00670271	0.00446847	0.00223424
rs9594094	13	86578315	8	8	0	89508	0.00893695	0.00893695	0
rs9594149	13	37089842	0	0	0	89516	0	0	0
rs9594159	13	37133494	0	0	0	89516	0	0	0
rs9594165	13	37332375	8	6	2	89508	0.00893695	0.00670271	0.00223424
rs9594199	13	37944839	0	0	0	89516	0	0	0
rs9594223	13	38158945	0	0	0	89516	0	0	0
rs9594293	13	39370595	1	0	1	89515	0.00111712	0	0.00111712
rs9594537	13	41981279	0	0	0	89516	0	0	0
rs9594551	13	42041400	0	0	0	89516	0	0	0
rs9594670	13	42631489	0	0	0	89516	0	0	0
rs9594721	13	42828130	0	0	0	89516	0	0	0
rs9594738	13	42952145	0	0	0	89516	0	0	0
rs9594759	13	43032593	1	0	1	89515	0.00111712	0	0.00111712
rs9594782	13	43151186	0	0	0	89516	0	0	0
rs9594854	13	43593764	80	0	80	89436	0.0893695	0	0.0893695
rs9594858	13	43594717	79	0	79	89437	0.0882524	0	0.0882524
rs9594979	13	44171495	1	1	0	89515	0.00111712	0.00111712	0
rs9594995	13	32707663	1	1	0	89515	0.00111712	0.00111712	0
rs9595082	13	44783427	0	0	0	89516	0	0	0
rs9595087	13	44813700	1	1	0	89515	0.00111712	0.00111712	0
rs9595107	13	44911382	1	1	0	89515	0.00111712	0.00111712	0
rs9595159	13	32798953	1	1	0	89515	0.00111712	0.00111712	0
rs9595171	13	45224811	0	0	0	89516	0	0	0
rs9595247	13	45714730	8	6	2	89508	0.00893695	0.00670271	0.00223424
rs9595303	13	45901354	0	0	0	89516	0	0	0
rs9595367	13	46253193	0	0	0	89516	0	0	0
rs9595390	13	46382483	7	0	7	89509	0.00781983	0	0.00781983
rs9595419	13	46717337	0	0	0	89516	0	0	0
rs9595422	13	46725556	0	0	0	89516	0	0	0
rs9595454	13	46842483	2	0	2	89514	0.00223424	0	0.00223424
rs9595530	13	47341682	3	0	3	89513	0.00335136	0	0.00335136
rs9595560	13	47529223	0	0	0	89516	0	0	0
rs9595618	13	47749717	0	0	0	89516	0	0	0
rs9595640	13	47856419	58	57	1	89458	0.0647929	0.0636758	0.00111712
rs9595753	13	48197931	1	0	1	89515	0.00111712	0	0.00111712
rs9595932	13	49158816	0	0	0	89516	0	0	0
rs9595960	13	49253519	0	0	0	89516	0	0	0
rs9595986	13	49322323	0	0	0	89516	0	0	0
rs9596025	13	49440762	0	0	0	89516	0	0	0
rs9596037	13	49462954	0	0	0	89516	0	0	0
rs9596209	13	50463758	0	0	0	89516	0	0	0
rs9596219	13	50563447	1	1	0	89515	0.00111712	0.00111712	0
rs9596286	13	33378649	0	0	0	89516	0	0	0
rs9596288	13	33380113	0	0	0	89516	0	0	0
rs9596381	13	33423771	1	1	0	89515	0.00111712	0.00111712	0
rs9596442	13	51646893	2	0	2	89514	0.00223424	0	0.00223424
rs9596539	13	33498938	1	1	0	89515	0.00111712	0.00111712	0
rs9596668	13	53249997	1	0	1	89515	0.00111712	0	0.00111712
rs9596775	13	53859017	0	0	0	89516	0	0	0
rs9596786	13	53913753	0	0	0	89516	0	0	0
rs9596842	13	54280203	9	9	0	89507	0.0100541	0.0100541	0
rs9596868	13	54474586	3	3	0	89513	0.00335136	0.00335136	0
rs9596918	13	54708140	2	2	0	89514	0.00223424	0.00223424	0
rs9596933	13	33767700	2	1	1	89514	0.00223424	0.00111712	0.00111712
rs9596975	13	33787522	2	1	1	89514	0.00223424	0.00111712	0.00111712
rs9597029	13	55252775	2	2	0	89514	0.00223424	0.00223424	0
rs9597055	13	33824988	2	1	1	89514	0.00223424	0.00111712	0.00111712
rs9597069	13	55563090	4	4	0	89512	0.00446847	0.00446847	0
rs9597080	13	33840783	2	1	1	89514	0.00223424	0.00111712	0.00111712
rs9597253	13	56325291	54	54	0	89462	0.0603244	0.0603244	0
rs9597255	13	56329717	54	54	0	89462	0.0603244	0.0603244	0
rs9597265	13	56363447	54	54	0	89462	0.0603244	0.0603244	0
rs9597332	13	33947222	3	2	1	89513	0.00335136	0.00223424	0.00111712
rs9597507	13	34052113	3	2	1	89513	0.00335136	0.00223424	0.00111712
rs9597587	13	58257265	1	0	1	89515	0.00111712	0	0.00111712
rs9597681	13	58709338	3	2	1	89513	0.00335136	0.00223424	0.00111712
rs9597799	13	59184328	1	1	0	89515	0.00111712	0.00111712	0
rs9597878	13	59448496	0	0	0	89516	0	0	0
rs9598006	13	59973576	0	0	0	89516	0	0	0
rs9598029	13	34297679	1	1	0	89515	0.00111712	0.00111712	0
rs9598088	13	60692067	1	1	0	89515	0.00111712	0.00111712	0
rs9598099	13	60796909	0	0	0	89516	0	0	0
rs9598117	13	60906699	0	0	0	89516	0	0	0
rs9598151	13	61261488	0	0	0	89516	0	0	0
rs9598227	13	61595622	1	0	1	89515	0.00111712	0	0.00111712
rs9598232	13	61634241	1	0	1	89515	0.00111712	0	0.00111712
rs9598411	13	62589394	1	0	1	89515	0.00111712	0	0.00111712
rs9598441	13	62935904	6	6	0	89510	0.00670271	0.00670271	0
rs959875	13	73839616	1	0	1	89515	0.00111712	0	0.00111712
rs9598814	13	65198494	0	0	0	89516	0	0	0
rs9598818	13	65202600	0	0	0	89516	0	0	0
rs9598827	13	65250513	0	0	0	89516	0	0	0
rs9598923	13	34840815	0	0	0	89516	0	0	0
rs9598990	13	66103631	6	5	1	89510	0.00670271	0.00558559	0.00111712
rs9599017	13	31773625	44	0	44	89472	0.0491532	0	0.0491532
rs9599076	13	66731477	5	2	3	89511	0.00558559	0.00223424	0.00335136
rs9599129	13	67251108	35	28	7	89481	0.0390992	0.0312793	0.00781983
rs9599207	13	67820503	3	0	3	89513	0.00335136	0	0.00335136
rs9599244	13	68186486	8	1	7	89508	0.00893695	0.00111712	0.00781983
rs9599360	13	69527000	8	8	0	89508	0.00893695	0.00893695	0
rs9599380	13	69599336	19	15	4	89497	0.0212253	0.0167568	0.00446847
rs9599533	13	70598508	1	1	0	89515	0.00111712	0.00111712	0
rs9599589	13	70821838	2	1	1	89514	0.00223424	0.00111712	0.00111712
rs9599667	13	71017463	9	9	0	89507	0.0100541	0.0100541	0
rs9599703	13	35402170	5	0	5	89511	0.00558559	0	0.00558559
rs9599736	13	35428079	5	0	5	89511	0.00558559	0	0.00558559
rs9599800	13	71812695	2	1	1	89514	0.00223424	0.00111712	0.00111712
rs9599891	13	72389460	2	1	1	89514	0.00223424	0.00111712	0.00111712
rs9599893	13	72439067	2	1	1	89514	0.00223424	0.00111712	0.00111712
rs9599919	13	72619183	1	1	0	89515	0.00111712	0.00111712	0
rs9599958	13	72989527	1	1	0	89515	0.00111712	0.00111712	0
rs9600057	13	73578856	2	0	2	89514	0.00223424	0	0.00223424
rs9600064	13	73624638	2	0	2	89514	0.00223424	0	0.00223424
rs9600077	13	73726211	1	0	1	89515	0.00111712	0	0.00111712
rs9600079	13	73728139	1	0	1	89515	0.00111712	0	0.00111712
rs9600082	13	73743899	1	0	1	89515	0.00111712	0	0.00111712
rs9600128	13	74090415	0	0	0	89516	0	0	0
rs9600137	13	74162076	0	0	0	89516	0	0	0
rs9600178	13	74439851	0	0	0	89516	0	0	0
rs9600192	13	74521510	1	0	1	89515	0.00111712	0	0.00111712
rs9600235	13	74704287	0	0	0	89516	0	0	0
rs9600259	13	74896078	1	0	1	89515	0.00111712	0	0.00111712
rs9600324	13	35783976	5	0	5	89511	0.00558559	0	0.00558559
rs9600352	13	75199044	0	0	0	89516	0	0	0
rs9600439	13	75725254	1	0	1	89515	0.00111712	0	0.00111712
rs9600546	13	76322793	0	0	0	89516	0	0	0
rs9600593	13	76486342	0	0	0	89516	0	0	0
rs9600599	13	76496224	0	0	0	89516	0	0	0
rs9600626	13	76563261	0	0	0	89516	0	0	0
rs9600670	13	76787706	1	1	0	89515	0.00111712	0.00111712	0
rs9600789	13	77433055	1	1	0	89515	0.00111712	0.00111712	0
rs9600841	13	77813808	0	0	0	89516	0	0	0
rs9600880	13	77986562	0	0	0	89516	0	0	0
rs9600919	13	78296051	0	0	0	89516	0	0	0
rs9600982	13	78711867	1	1	0	89515	0.00111712	0.00111712	0
rs9601006	13	78776249	1	1	0	89515	0.00111712	0.00111712	0
rs9601248	13	80169004	0	0	0	89516	0	0	0
rs9601303	13	80606751	1	0	1	89515	0.00111712	0	0.00111712
rs9601330	13	80755568	0	0	0	89516	0	0	0
rs9601468	13	81417296	2	0	2	89514	0.00223424	0	0.00223424
rs9601520	13	81598773	1	0	1	89515	0.00111712	0	0.00111712
rs9601637	13	82127632	4	3	1	89512	0.00446847	0.00335136	0.00111712
rs9601769	13	82502725	2	1	1	89514	0.00223424	0.00111712	0.00111712
rs9601955	13	83294195	3	2	1	89513	0.00335136	0.00223424	0.00111712
rs9602002	13	83466512	2	1	1	89514	0.00223424	0.00111712	0.00111712
rs9602023	13	83542197	2	1	1	89514	0.00223424	0.00111712	0.00111712
rs9602118	13	83732511	2	1	1	89514	0.00223424	0.00111712	0.00111712
rs9602141	13	83857652	3	0	3	89513	0.00335136	0	0.00335136
rs9602162	13	83965626	5	2	3	89511	0.00558559	0.00223424	0.00335136
rs9602198	13	84068563	2	1	1	89514	0.00223424	0.00111712	0.00111712
rs9602200	13	84073118	2	1	1	89514	0.00223424	0.00111712	0.00111712
rs9602494	13	85098388	6	4	2	89510	0.00670271	0.00446847	0.00223424
rs9602603	13	85527050	139	137	2	89377	0.15528	0.153045	0.00223424
rs9602631	13	85611358	4	2	2	89512	0.00446847	0.00223424	0.00223424
rs9602954	13	86605288	12	10	2	89504	0.0134054	0.0111712	0.00223424
rs9603181	13	38005560	0	0	0	89516	0	0	0
rs9603299	13	38573313	2	2	0	89514	0.00223424	0.00223424	0
rs9603422	13	39343822	0	0	0	89516	0	0	0
rs9603463	13	39455266	1	0	1	89515	0.00111712	0	0.00111712
rs9603526	13	32275990	4	2	2	89512	0.00446847	0.00223424	0.00223424
rs9603541	13	40021077	0	0	0	89516	0	0	0
rs9603592	13	40242998	0	0	0	89516	0	0	0
rs9603599	13	32312161	4	2	2	89512	0.00446847	0.00223424	0.00223424
rs9603611	13	40330105	0	0	0	89516	0	0	0
rs9603618	13	40371377	0	0	0	89516	0	0	0
rs9603684	13	40711100	0	0	0	89516	0	0	0
rs9603697	13	40783323	0	0	0	89516	0	0	0
rs9603799	13	113556584	10	0	10	89506	0.0111712	0	0.0111712
rs9603841	13	112666621	0	0	0	89516	0	0	0
rs9603886	13	112997016	0	0	0	89516	0	0	0
rs9603888	13	112997139	0	0	0	89516	0	0	0
rs9603917	13	113284191	18	0	18	89498	0.0201081	0	0.0201081
rs9604035	13	112636548	0	0	0	89516	0	0	0
rs9604158	13	114217764	0	0	0	89516	0	0	0
rs9604177	13	112704310	0	0	0	89516	0	0	0
rs9604203	13	112769618	0	0	0	89516	0	0	0
rs9604327	13	113110663	3	0	3	89513	0.00335136	0	0.00335136
rs9604329	13	113112027	3	0	3	89513	0.00335136	0	0.00335136
rs9604358	13	113206738	1	0	1	89515	0.00111712	0	0.00111712
rs9604418	13	112594166	0	0	0	89516	0	0	0
rs9604434	13	113421851	4	0	4	89512	0.00446847	0	0.00446847
rs9604438	13	113429136	4	0	4	89512	0.00446847	0	0.00446847
rs9604480	13	114600401	3	0	3	89513	0.00335136	0	0.00335136
rs9604497	13	114530787	12	0	12	89504	0.0134054	0	0.0134054
rs9604526	13	114475037	2	0	2	89514	0.00223424	0	0.00223424
rs9604566	13	114579982	3	0	3	89513	0.00335136	0	0.00335136
rs960621	13	75225241	0	0	0	89516	0	0	0
rs962320	13	96193889	2	0	2	89514	0.00223424	0	0.00223424
rs9634421	13	26309248	10	10	0	89506	0.0111712	0.0111712	0
rs9634442	13	19964800	13	1	12	89503	0.0145225	0.00111712	0.0134054
rs9634459	13	106696047	1	0	1	89515	0.00111712	0	0.00111712
rs9634490	13	97049100	5	3	2	89511	0.00558559	0.00335136	0.00223424
rs9634528	13	102696234	2	2	0	89514	0.00223424	0.00223424	0
rs9634554	13	106490187	1	0	1	89515	0.00111712	0	0.00111712
rs9634562	13	107869666	0	0	0	89516	0	0	0
rs9634594	13	111180445	0	0	0	89516	0	0	0
rs9634618	13	91361337	1	0	1	89515	0.00111712	0	0.00111712
rs9634630	13	93623240	5	1	4	89511	0.00558559	0.00111712	0.00446847
rs9634672	13	32944056	0	0	0	89516	0	0	0
rs9634673	13	46686034	0	0	0	89516	0	0	0
rs9634701	13	61891233	0	0	0	89516	0	0	0
rs9634767	13	42270305	1	1	0	89515	0.00111712	0.00111712	0
rs9634846	13	52401103	0	0	0	89516	0	0	0
rs9634888	13	59724877	2	2	0	89514	0.00223424	0.00223424	0
rs9634933	13	67028474	5	2	3	89511	0.00558559	0.00223424	0.00335136
rs9634970	13	70723292	16	16	0	89500	0.0178739	0.0178739	0
rs9634976	13	71014624	9	9	0	89507	0.0100541	0.0100541	0
rs9634981	13	71614713	0	0	0	89516	0	0	0
rs9634987	13	73414653	2	1	1	89514	0.00223424	0.00111712	0.00111712
rs9634990	13	73956449	0	0	0	89516	0	0	0
rs9635009	13	36009566	5	0	5	89511	0.00558559	0	0.00558559
rs9635043	13	36519352	0	0	0	89516	0	0	0
rs9635089	13	38409192	2	2	0	89514	0.00223424	0.00223424	0
rs9645847	13	20687222	3	0	3	89513	0.00335136	0	0.00335136
rs9645876	13	112330861	0	0	0	89516	0	0	0
rs9645886	13	87976493	0	0	0	89516	0	0	0
rs9645898	13	101677816	0	0	0	89516	0	0	0
rs9645905	13	106808738	1	0	1	89515	0.00111712	0	0.00111712
rs9646068	13	71802543	1	1	0	89515	0.00111712	0.00111712	0
rs964826	13	51841157	1	0	1	89515	0.00111712	0	0.00111712
rs9652062	13	21526688	3	0	3	89513	0.00335136	0	0.00335136
rs9652091	13	28073509	0	0	0	89516	0	0	0
rs9652236	13	72688774	1	1	0	89515	0.00111712	0.00111712	0
rs965622	13	78201096	0	0	0	89516	0	0	0
rs966081	13	74865005	0	0	0	89516	0	0	0
rs966350	13	91153171	0	0	0	89516	0	0	0
rs966557	13	20749143	3	0	3	89513	0.00335136	0	0.00335136
rs966804	13	109409338	6	0	6	89510	0.00670271	0	0.00670271
rs9670039	13	48137543	2	0	2	89514	0.00223424	0	0.00223424
rs9670304	13	114308914	1	0	1	89515	0.00111712	0	0.00111712
rs9670315	13	34994569	0	0	0	89516	0	0	0
rs9670663	13	111098876	0	0	0	89516	0	0	0
rs9670766	13	24783824	52	16	36	89464	0.0580902	0.0178739	0.0402163
rs9670858	13	77432844	1	1	0	89515	0.00111712	0.00111712	0
rs9670947	13	31269399	1	0	1	89515	0.00111712	0	0.00111712
rs9671124	13	31324253	1	0	1	89515	0.00111712	0	0.00111712
rs967169	13	69470652	1	1	0	89515	0.00111712	0.00111712	0
rs968351	13	35323551	5	0	5	89511	0.00558559	0	0.00558559
rs969147	13	61738791	1	0	1	89515	0.00111712	0	0.00111712
rs969962	13	88762346	0	0	0	89516	0	0	0
rs970040	13	74852055	0	0	0	89516	0	0	0
rs970263	13	94121685	6	2	4	89510	0.00670271	0.00223424	0.00446847
rs9706778	13	99762027	3	0	3	89513	0.00335136	0	0.00335136
rs9706935	13	22804123	3	1	2	89513	0.00335136	0.00111712	0.00223424
rs971604	13	97068019	6	3	3	89510	0.00670271	0.00335136	0.00335136
rs972366	13	102206874	4	2	2	89512	0.00446847	0.00223424	0.00223424
rs973908	13	47716018	0	0	0	89516	0	0	0
rs9741673	13	31397180	1	0	1	89515	0.00111712	0	0.00111712
rs975284	13	36125577	5	0	5	89511	0.00558559	0	0.00558559
rs975739	13	78381146	0	0	0	89516	0	0	0
rs976146	13	85837202	5	2	3	89511	0.00558559	0.00223424	0.00335136
rs9783539	13	54930476	2	2	0	89514	0.00223424	0.00223424	0
rs9783586	13	108361559	0	0	0	89516	0	0	0
rs9788306	13	40419314	0	0	0	89516	0	0	0
rs979244	13	27090036	0	0	0	89516	0	0	0
rs979300	13	104309176	2	2	0	89514	0.00223424	0.00223424	0
rs980122	13	70661823	16	16	0	89500	0.0178739	0.0178739	0
rs9805187	13	99152995	1	0	1	89515	0.00111712	0	0.00111712
rs9805191	13	34425976	1	1	0	89515	0.00111712	0.00111712	0
rs9805312	13	25662387	1	0	1	89515	0.00111712	0	0.00111712
rs9805333	13	22724818	3	1	2	89513	0.00335136	0.00111712	0.00223424
rs9805362	13	110908284	1	0	1	89515	0.00111712	0	0.00111712
rs9805586	13	66352160	1	0	1	89515	0.00111712	0	0.00111712
rs9805596	13	66500873	4	0	4	89512	0.00446847	0	0.00446847
rs9805622	13	60226202	0	0	0	89516	0	0	0
rs9805786	13	24658356	69	32	37	89447	0.0770812	0.0357478	0.0413334
rs9805804	13	73166848	0	0	0	89516	0	0	0
rs9805811	13	114744475	1	0	1	89515	0.00111712	0	0.00111712
rs9805818	13	110130628	1	0	1	89515	0.00111712	0	0.00111712
rs9805830	13	55083737	1	1	0	89515	0.00111712	0.00111712	0
rs981900	13	106491736	1	0	1	89515	0.00111712	0	0.00111712
rs982525	13	57448431	1	1	0	89515	0.00111712	0.00111712	0
rs983655	13	44058279	0	0	0	89516	0	0	0
rs985035	13	84262897	3	2	1	89513	0.00335136	0.00223424	0.00111712
rs987334	13	109459577	7	0	7	89509	0.00781983	0	0.00781983
rs987769	13	91877916	0	0	0	89516	0	0	0
rs9888482	13	38928976	1	1	0	89515	0.00111712	0.00111712	0
rs9888517	13	79127901	2	2	0	89514	0.00223424	0.00223424	0
rs989513	13	24717592	138	101	37	89378	0.154162	0.112829	0.0413334
rs990324	13	33387246	0	0	0	89516	0	0	0
rs990781	13	53674237	0	0	0	89516	0	0	0
rs991120	13	91693568	1	1	0	89515	0.00111712	0.00111712	0
rs993582	13	34377841	1	1	0	89515	0.00111712	0.00111712	0
rs9943888	13	32928202	0	0	0	89516	0	0	0
rs996453	13	102618530	3	1	2	89513	0.00335136	0.00111712	0.00223424
rs996507	13	102268146	2	1	1	89514	0.00223424	0.00111712	0.00111712
rs996775	13	26573247	0	0	0	89516	0	0	0
rs997715	13	91058083	0	0	0	89516	0	0	0
rs998507	13	113277734	17	0	17	89499	0.018991	0	0.018991
rs9989106	13	41103907	1	1	0	89515	0.00111712	0.00111712	0
rs9989110	13	52448612	0	0	0	89516	0	0	0
rs999578	13	46323261	0	0	0	89516	0	0	0
seq-rs104894386	13	77569212	1	1	0	89515	0.00111712	0.00111712	0
seq-rs111033335	13	20763121	0	0	0	89516	0	0	0
seq-rs111480660	13	108863577	1	1	0	89515	0.00111712	0.00111712	0
seq-rs113507014	13	32972673	1	1	0	89515	0.00111712	0.00111712	0
seq-rs11545112	13	37453610	0	0	0	89516	0	0	0
Seq-rs121907993	13	52523908	0	0	0	89516	0	0	0
seq-rs13508	13	41323397	5	0	5	89511	0.00558559	0	0.00558559
seq-rs137853279	13	52515247	0	0	0	89516	0	0	0
seq-rs145763186	13	99340832	1	1	0	89515	0.00111712	0.00111712	0
seq-rs147851454	13	99890725	1	0	1	89515	0.00111712	0	0.00111712
seq-rs149855336	13	25458349	6	0	6	89510	0.00670271	0	0.00670271
seq-rs1799943	13	32890572	0	0	0	89516	0	0	0
seq-rs182021361	13	103701743	1	1	0	89515	0.00111712	0.00111712	0
seq-rs193077727	13	49281152	0	0	0	89516	0	0	0
seq-rs193922110	13	52509795	0	0	0	89516	0	0	0
seq-rs200369113	13	21562309	1	0	1	89515	0.00111712	0	0.00111712
seq-rs200544818	13	73780212	1	0	1	89515	0.00111712	0	0.00111712
seq-rs201682877	13	51720329	1	0	1	89515	0.00111712	0	0.00111712
seq-rs201873344	13	47315828	3	0	3	89513	0.00335136	0	0.00335136
seq-rs2274407	13	95859035	3	1	2	89513	0.00335136	0.00111712	0.00223424
seq-rs276174843	13	32912655	110	0	110	89406	0.122883	0	0.122883
seq-rs276174868	13	32914761	135	0	135	89381	0.150811	0	0.150811
seq-rs276174907	13	32944603	0	0	0	89516	0	0	0
seq-rs276174914	13	32906506	10	0	10	89506	0.0111712	0	0.0111712
seq-rs2862907	13	25093650	2	0	2	89514	0.00223424	0	0.00223424
seq-rs28897743	13	32921033	200	0	200	89316	0.223424	0	0.223424
seq-rs28931594	13	20763573	0	0	0	89516	0	0	0
seq-rs34284004	13	31645331	1	0	1	89515	0.00111712	0	0.00111712
seq-rs34345778	13	96524228	3	1	2	89513	0.00335136	0.00111712	0.00223424
seq-rs35516506	13	80367732	0	0	0	89516	0	0	0
seq-rs35887622	13	20763620	0	0	0	89516	0	0	0
seq-rs368450669	13	39786254	1	1	0	89515	0.00111712	0.00111712	0
seq-rs368674043	13	91532240	0	0	0	89516	0	0	0
seq-rs387906959	13	40297531	0	0	0	89516	0	0	0
seq-rs387907444	13	33591075	1	1	0	89515	0.00111712	0.00111712	0
seq-rs397507265	13	32906819	10	0	10	89506	0.0111712	0	0.0111712
seq-rs397507275	13	32907371	21	0	21	89495	0.0234595	0	0.0234595
seq-rs397507285	13	32910918	41	0	41	89475	0.0458019	0	0.0458019
seq-rs397507286	13	32910968	42	0	42	89474	0.046919	0	0.046919
seq-rs397507296	13	32911410	61	0	61	89455	0.0681442	0	0.0681442
seq-rs397507303	13	32893463	0	0	0	89516	0	0	0
seq-rs397507312	13	32912150	87	0	87	89429	0.0971893	0	0.0971893
seq-rs397507322	13	32912550	110	0	110	89406	0.122883	0	0.122883
seq-rs397507323	13	32912619	110	0	110	89406	0.122883	0	0.122883
seq-rs397507331	13	32912897	106	0	106	89410	0.118415	0	0.118415
seq-rs397507336	13	32913066	106	0	106	89410	0.118415	0	0.118415
seq-rs397507349	13	32913721	148	0	148	89368	0.165334	0	0.165334
seq-rs397507357	13	32914123	103	0	103	89413	0.115063	0	0.115063
seq-rs397507373	13	32915053	237	0	237	89279	0.264757	0	0.264757
seq-rs397507378	13	32918728	206	0	206	89310	0.230126	0	0.230126
seq-rs397507384	13	32929225	0	0	0	89516	0	0	0
seq-rs397507404	13	32945092	0	0	0	89516	0	0	0
seq-rs397507419	13	32954022	0	0	0	89516	0	0	0
seq-rs397507425	13	32968889	1	1	0	89515	0.00111712	0.00111712	0
seq-rs397507579	13	32906942	12	0	12	89504	0.0134054	0	0.0134054
seq-rs397507603	13	32893318	0	0	0	89516	0	0	0
seq-rs397507617	13	32893342	0	0	0	89516	0	0	0
seq-rs397507634	13	32911104	51	0	51	89465	0.0569731	0	0.0569731
seq-rs397507637	13	32911193	56	0	56	89460	0.0625586	0	0.0625586
seq-rs397507646	13	32893435	0	0	0	89516	0	0	0
seq-rs397507659	13	32911713	74	0	74	89442	0.0826668	0	0.0826668
seq-rs397507663	13	32911788	74	0	74	89442	0.0826668	0	0.0826668
seq-rs397507683	13	32912240	96	0	96	89420	0.107243	0	0.107243
seq-rs397507713	13	32899321	7	0	7	89509	0.00781983	0	0.00781983
seq-rs397507734	13	32913139	106	0	106	89410	0.118415	0	0.118415
seq-rs397507742	13	32913270	113	0	113	89403	0.126234	0	0.126234
seq-rs397507751	13	32913432	146	0	146	89370	0.163099	0	0.163099
seq-rs397507788	13	32914061	112	0	112	89404	0.125117	0	0.125117
seq-rs397507793	13	32914118	105	0	105	89411	0.117297	0	0.117297
seq-rs397507823	13	32914523	98	0	98	89418	0.109478	0	0.109478
seq-rs397507826	13	32914569	98	0	98	89418	0.109478	0	0.109478
seq-rs397507833	13	32914693	124	0	124	89392	0.138523	0	0.138523
seq-rs397507851	13	32914900	217	0	217	89299	0.242415	0	0.242415
seq-rs397507860	13	32914982	233	0	233	89283	0.260289	0	0.260289
seq-rs397507865	13	32915023	237	0	237	89279	0.264757	0	0.264757
seq-rs397507866	13	32915039	237	0	237	89279	0.264757	0	0.264757
seq-rs397507869	13	32915089	236	0	236	89280	0.26364	0	0.26364
seq-rs397507871	13	32915126	236	0	236	89280	0.26364	0	0.26364
seq-rs397507941	13	32936710	0	0	0	89516	0	0	0
seq-rs397507954	13	32937362	0	0	0	89516	0	0	0
seq-rs397507962	13	32937407	0	0	0	89516	0	0	0
seq-rs397507975	13	32937653	0	0	0	89516	0	0	0
seq-rs397507979	13	32944538	0	0	0	89516	0	0	0
seq-rs397508007	13	32950931	0	0	0	89516	0	0	0
seq-rs397508009	13	32906495	10	0	10	89506	0.0111712	0	0.0111712
seq-rs397508025	13	32953911	0	0	0	89516	0	0	0
seq-rs397508045	13	32893238	0	0	0	89516	0	0	0
seq-rs397508047	13	32968900	1	1	0	89515	0.00111712	0.00111712	0
seq-rs397514716	13	37439797	0	0	0	89516	0	0	0
seq-rs397515635	13	32906803	10	0	10	89506	0.0111712	0	0.0111712
seq-rs397515636	13	32912469	112	0	112	89404	0.125117	0	0.125117
seq-rs397516874	13	20763351	0	0	0	89516	0	0	0
seq-rs397516877	13	20763295	0	0	0	89516	0	0	0
seq-rs397517206	13	20797559	2	2	0	89514	0.00223424	0.00223424	0
seq-rs398122558	13	32914967	233	0	233	89283	0.260289	0	0.260289
seq-rs398122610	13	32954153	0	0	0	89516	0	0	0
seq-rs398122622	13	32972458	1	1	0	89515	0.00111712	0.00111712	0
seq-rs398122715	13	32953538	0	0	0	89516	0	0	0
seq-rs398122729	13	32907257	15	0	15	89501	0.0167568	0	0.0167568
seq-rs398122752	13	32911184	56	0	56	89460	0.0625586	0	0.0625586
seq-rs398122769	13	32912195	91	0	91	89425	0.101658	0	0.101658
seq-rs398122775	13	32912492	112	0	112	89404	0.125117	0	0.125117
seq-rs398122783	13	32913044	106	0	106	89410	0.118415	0	0.118415
seq-rs398123137	13	52548441	0	0	0	89516	0	0	0
seq-rs398123297	13	100925557	2	2	0	89514	0.00223424	0.00223424	0
seq-rs398123814	13	20763685	0	0	0	89516	0	0	0
seq-rs398124237	13	20796930	0	0	0	89516	0	0	0
seq-rs41293497	13	32914174	102	0	102	89414	0.113946	0	0.113946
seq-rs41293513	13	32937507	0	0	0	89516	0	0	0
seq-rs431825332	13	32914070	112	0	112	89404	0.125117	0	0.125117
seq-rs431825381	13	32972590	1	1	0	89515	0.00111712	0.00111712	0
seq-rs45469092	13	32953616	0	0	0	89516	0	0	0
seq-rs4987049	13	32972574	1	1	0	89515	0.00111712	0.00111712	0
seq-rs4991300	13	91666188	2	1	1	89514	0.00223424	0.00111712	0.00111712
seq-rs5021200	13	67913246	2	0	2	89514	0.00223424	0	0.00223424
seq-rs544640898	13	99935968	1	0	1	89515	0.00111712	0	0.00111712
seq-rs546989392	13	77570145	1	1	0	89515	0.00111712	0.00111712	0
seq-rs552722147	13	93165805	3	1	2	89513	0.00335136	0.00111712	0.00223424
seq-rs56039686	13	38092920	0	0	0	89516	0	0	0
seq-rs58227161	13	66743387	5	2	3	89511	0.00558559	0.00223424	0.00335136
seq-rs58544267	13	26630375	0	0	0	89516	0	0	0
seq-rs587778842	13	48936995	0	0	0	89516	0	0	0
seq-rs587779362	13	32911567	69	0	69	89447	0.0770812	0	0.0770812
seq-rs587779363	13	32913687	148	0	148	89368	0.165334	0	0.165334
seq-rs587779364	13	32913854	139	0	139	89377	0.15528	0	0.15528
seq-rs587781422	13	32954282	0	0	0	89516	0	0	0
seq-rs587781470	13	32914823	138	0	138	89378	0.154162	0	0.154162
seq-rs587781471	13	32910831	26	0	26	89490	0.0290451	0	0.0290451
seq-rs587781480	13	32915328	223	0	223	89293	0.249117	0	0.249117
seq-rs587781506	13	32936731	0	0	0	89516	0	0	0
seq-rs587781516	13	32915191	232	0	232	89284	0.259172	0	0.259172
seq-rs587781566	13	32914840	141	0	141	89375	0.157514	0	0.157514
seq-rs587781585	13	32913912	125	0	125	89391	0.13964	0	0.13964
seq-rs587781629	13	32907525	21	0	21	89495	0.0234595	0	0.0234595
seq-rs587781648	13	32968821	1	1	0	89515	0.00111712	0.00111712	0
seq-rs587781665	13	32936706	0	0	0	89516	0	0	0
seq-rs587781804	13	32907043	13	0	13	89503	0.0145225	0	0.0145225
seq-rs587781849	13	32913849	147	0	147	89369	0.164216	0	0.164216
seq-rs587781850	13	32911902	74	0	74	89442	0.0826668	0	0.0826668
seq-rs587781945	13	32900241	7	0	7	89509	0.00781983	0	0.00781983
seq-rs587782011	13	32914047	113	0	113	89403	0.126234	0	0.126234
seq-rs587782095	13	32910804	26	0	26	89490	0.0290451	0	0.0290451
seq-rs587782361	13	32911061	50	0	50	89466	0.0558559	0	0.0558559
seq-rs587782378	13	32954220	0	0	0	89516	0	0	0
seq-rs587782590	13	32899322	7	0	7	89509	0.00781983	0	0.00781983
seq-rs587782598	13	32913878	125	0	125	89391	0.13964	0	0.13964
seq-rs587782611	13	32907061	13	0	13	89503	0.0145225	0	0.0145225
seq-rs587782613	13	32911904	74	0	74	89442	0.0826668	0	0.0826668
seq-rs587782667	13	32915195	232	0	232	89284	0.259172	0	0.259172
seq-rs587782672	13	32911850	74	0	74	89442	0.0826668	0	0.0826668
seq-rs587782717	13	32914582	101	0	101	89415	0.112829	0	0.112829
seq-rs587782774	13	32944537	0	0	0	89516	0	0	0
seq-rs587782780	13	32910551	24	0	24	89492	0.0268108	0	0.0268108
seq-rs587782799	13	32914718	128	0	128	89388	0.142991	0	0.142991
seq-rs587782854	13	32913313	116	0	116	89400	0.129586	0	0.129586
seq-rs587782880	13	32900375	7	0	7	89509	0.00781983	0	0.00781983
seq-rs587783299	13	52536042	0	0	0	89516	0	0	0
seq-rs587783306	13	52523797	0	0	0	89516	0	0	0
seq-rs587783307	13	52520469	0	0	0	89516	0	0	0
seq-rs587783318	13	52509814	0	0	0	89516	0	0	0
seq-rs587783410	13	25459443	6	0	6	89510	0.00670271	0	0.00670271
seq-rs587783644	13	20763614	0	0	0	89516	0	0	0
seq-rs587783645	13	20763563	0	0	0	89516	0	0	0
seq-rs587783646	13	20763088	0	0	0	89516	0	0	0
seq-rs587783647	13	20763071	0	0	0	89516	0	0	0
seq-rs59370653	13	25249744	66	0	66	89450	0.0737298	0	0.0737298
seq-rs6046	13	113773159	13	1	12	89503	0.0145225	0.00111712	0.0134054
seq-rs72474224	13	20763612	0	0	0	89516	0	0	0
seq-rs72552255	13	52520550	0	0	0	89516	0	0	0
seq-rs72561723	13	20763587	0	0	0	89516	0	0	0
seq-rs727504120	13	48878102	0	0	0	89516	0	0	0
seq-rs727504121	13	48947604	0	0	0	89516	0	0	0
seq-rs727504302	13	20763482	0	0	0	89516	0	0	0
seq-rs730880295	13	44458015	0	0	0	89516	0	0	0
seq-rs730881521	13	32911664	74	0	74	89442	0.0826668	0	0.0826668
seq-rs730881573	13	32971182	1	1	0	89515	0.00111712	0.00111712	0
seq-rs730881581	13	32937513	0	0	0	89516	0	0	0
seq-rs730881601	13	32903620	7	0	7	89509	0.00781983	0	0.00781983
seq-rs730881604	13	32911502	67	0	67	89449	0.074847	0	0.074847
seq-rs730881607	13	32912656	110	0	110	89406	0.122883	0	0.122883
seq-rs730881608	13	32912769	109	0	109	89407	0.121766	0	0.121766
seq-rs730881612	13	32929369	0	0	0	89516	0	0	0
seq-rs730881613	13	32930716	0	0	0	89516	0	0	0
seq-rs730881614	13	32937318	0	0	0	89516	0	0	0
seq-rs730881617	13	32953652	0	0	0	89516	0	0	0
seq-rs730881618	13	32972377	1	1	0	89515	0.00111712	0.00111712	0
seq-rs73165023	13	31421642	1	0	1	89515	0.00111712	0	0.00111712
seq-rs74898262	13	85551950	4	2	2	89512	0.00446847	0.00223424	0.00223424
seq-rs749085322	13	52515268	0	0	0	89516	0	0	0
seq-rs75129764	13	38357421	1	1	0	89515	0.00111712	0.00111712	0
seq-rs754611265	13	32921023	200	0	200	89316	0.223424	0	0.223424
seq-rs75701196	13	40234946	0	0	0	89516	0	0	0
seq-rs766173	13	32906480	10	0	10	89506	0.0111712	0	0.0111712
seq-rs768729972	13	52532636	0	0	0	89516	0	0	0
seq-rs769152395	13	32893212	0	0	0	89516	0	0	0
seq-rs771599779	13	48571044	6	1	5	89510	0.00670271	0.00111712	0.00558559
seq-rs772264564	13	20763256	0	0	0	89516	0	0	0
seq-rs773528125	13	20763210	0	0	0	89516	0	0	0
seq-rs774457925	13	100809563	1	1	0	89515	0.00111712	0.00111712	0
seq-rs776496862	13	101077928	4	1	3	89512	0.00446847	0.00111712	0.00335136
seq-rs776528706	13	25458582	6	0	6	89510	0.00670271	0	0.00670271
seq-rs77713766	13	24173168	55	16	39	89461	0.0614415	0.0178739	0.0435676
seq-rs777893196	13	25480769	6	0	6	89510	0.00670271	0	0.00670271
seq-rs780247476	13	23907109	66	17	49	89450	0.0737298	0.018991	0.0547388
seq-rs781641023	13	40268770	0	0	0	89516	0	0	0
seq-rs786201950	13	32906923	12	0	12	89504	0.0134054	0	0.0134054
seq-rs786201986	13	32907167	15	0	15	89501	0.0167568	0	0.0167568
seq-rs786202061	13	32914251	102	0	102	89414	0.113946	0	0.113946
seq-rs786202160	13	32911856	74	0	74	89442	0.0826668	0	0.0826668
seq-rs786202353	13	32953928	0	0	0	89516	0	0	0
seq-rs786202385	13	32913845	147	0	147	89369	0.164216	0	0.164216
seq-rs786202421	13	32912738	109	0	109	89407	0.121766	0	0.121766
seq-rs786202441	13	32929288	0	0	0	89516	0	0	0
seq-rs786202461	13	32914647	111	0	111	89405	0.124	0	0.124
seq-rs786202700	13	32914354	101	0	101	89415	0.112829	0	0.112829
seq-rs786202789	13	32906778	10	0	10	89506	0.0111712	0	0.0111712
seq-rs786202796	13	32906414	10	0	10	89506	0.0111712	0	0.0111712
seq-rs786202875	13	32910986	42	0	42	89474	0.046919	0	0.046919
seq-rs786202920	13	32953574	0	0	0	89516	0	0	0
seq-rs786202945	13	32971056	1	1	0	89515	0.00111712	0.00111712	0
seq-rs786203318	13	32968919	1	1	0	89515	0.00111712	0.00111712	0
seq-rs786203329	13	32911845	74	0	74	89442	0.0826668	0	0.0826668
seq-rs786203340	13	32912703	109	0	109	89407	0.121766	0	0.121766
seq-rs786203492	13	32912969	106	0	106	89410	0.118415	0	0.118415
seq-rs786203494	13	32913403	145	0	145	89371	0.161982	0	0.161982
seq-rs786203680	13	32931979	0	0	0	89516	0	0	0
seq-rs786203843	13	32968831	1	1	0	89515	0.00111712	0.00111712	0
seq-rs786203845	13	32910452	24	0	24	89492	0.0268108	0	0.0268108
seq-rs786203853	13	32913987	113	0	113	89403	0.126234	0	0.126234
seq-rs786204209	13	32913182	107	0	107	89409	0.119532	0	0.119532
seq-rs786204786	13	23869569	54	16	38	89462	0.0603244	0.0178739	0.0424505
seq-rs786205481	13	25487031	6	0	6	89510	0.00670271	0	0.00670271
seq-rs786205482	13	32972752	1	1	0	89515	0.00111712	0.00111712	0
seq-rs786205483	13	51509055	3	0	3	89513	0.00335136	0	0.00335136
seq-rs786205669	13	52971771	1	0	1	89515	0.00111712	0	0.00111712
seq-rs79011294	13	103149735	1	1	0	89515	0.00111712	0.00111712	0
seq-rs794726950	13	40229975	0	0	0	89516	0	0	0
seq-rs794726976	13	100915041	2	2	0	89514	0.00223424	0.00223424	0
seq-rs794727014	13	32914215	102	0	102	89414	0.113946	0	0.113946
seq-rs794727108	13	31891705	3	0	3	89513	0.00335136	0	0.00335136
seq-rs794727199	13	49027128	0	0	0	89516	0	0	0
seq-rs794727334	13	101101563	4	1	3	89512	0.00446847	0.00111712	0.00335136
seq-rs794727372	13	49039385	0	0	0	89516	0	0	0
seq-rs794727481	13	48916767	0	0	0	89516	0	0	0
seq-rs794727620	13	100764246	0	0	0	89516	0	0	0
seq-rs796052018	13	101101551	4	1	3	89512	0.00446847	0.00111712	0.00335136
seq-rs796052019	13	100809551	1	1	0	89515	0.00111712	0.00111712	0
seq-rs796052045	13	48528540	6	1	5	89510	0.00670271	0.00111712	0.00558559
seq-rs797044608	13	23909166	66	17	49	89450	0.0737298	0.018991	0.0547388
seq-rs797044783	13	23898536	53	16	37	89463	0.0592073	0.0178739	0.0413334
seq-rs797044867	13	110830543	1	0	1	89515	0.00111712	0	0.00111712
seq-rs797044947	13	111156202	0	0	0	89516	0	0	0
seq-rs797044961	13	115089949	1	0	1	89515	0.00111712	0	0.00111712
seq-rs797044962	13	115090509	1	0	1	89515	0.00111712	0	0.00111712
seq-rs797044963	13	115091183	1	0	1	89515	0.00111712	0	0.00111712
seq-rs797045034	13	110830243	1	0	1	89515	0.00111712	0	0.00111712
seq-rs797045083	13	52548973	0	0	0	89516	0	0	0
seq-rs797045106	13	23778028	53	16	37	89463	0.0592073	0.0178739	0.0413334
seq-rs797045402	13	52539105	0	0	0	89516	0	0	0
seq-rs797045447	13	25480837	6	0	6	89510	0.00670271	0	0.00670271
seq-rs797045448	13	25480325	6	0	6	89510	0.00670271	0	0.00670271
seq-rs797045450	13	25480207	6	0	6	89510	0.00670271	0	0.00670271
seq-rs797045452	13	25466989	6	0	6	89510	0.00670271	0	0.00670271
seq-rs797045454	13	25482232	6	0	6	89510	0.00670271	0	0.00670271
seq-rs797045596	13	20763394	0	0	0	89516	0	0	0
seq-rs797045936	13	23904487	57	16	41	89459	0.0636758	0.0178739	0.0458019
seq-rs797045937	13	23928831	53	16	37	89463	0.0592073	0.0178739	0.0413334
seq-rs80338950	13	20763170	0	0	0	89516	0	0	0
seq-rs80358507	13	32893387	0	0	0	89516	0	0	0
seq-rs80358579	13	32911854	74	0	74	89442	0.0826668	0	0.0826668
seq-rs80358650	13	32890600	0	0	0	89516	0	0	0
seq-rs80358721	13	32913457	147	0	147	89369	0.164216	0	0.164216
seq-rs80358726	13	32900405	7	0	7	89509	0.00781983	0	0.00781983
seq-rs80358785	13	32914137	102	0	102	89414	0.113946	0	0.113946
seq-rs80358840	13	32914529	98	0	98	89418	0.109478	0	0.109478
seq-rs80359018	13	32936782	0	0	0	89516	0	0	0
seq-rs80359027	13	32936830	0	0	0	89516	0	0	0
seq-rs80359077	13	32944563	0	0	0	89516	0	0	0
seq-rs80359089	13	32944635	0	0	0	89516	0	0	0
seq-rs80359105	13	32945130	0	0	0	89516	0	0	0
seq-rs80359165	13	32954037	0	0	0	89516	0	0	0
seq-rs80359180	13	32954222	0	0	0	89516	0	0	0
seq-rs80359195	13	32968844	1	1	0	89515	0.00111712	0.00111712	0
seq-rs80359200	13	32968863	1	1	0	89515	0.00111712	0.00111712	0
seq-rs80359365-A	13	32911448	65	0	65	89451	0.0726127	0	0.0726127
seq-rs80359365-B	13	32911442	65	0	65	89451	0.0726127	0	0.0726127
seq-rs81002797	13	32900288	7	0	7	89509	0.00781983	0	0.00781983
seq-rs81002885	13	32890666	0	0	0	89516	0	0	0
seq-rs863224464	13	32890598	0	0	0	89516	0	0	0
seq-rs863224466	13	32913930	119	0	119	89397	0.132937	0	0.132937
seq-rs863224467	13	32914514	98	0	98	89418	0.109478	0	0.109478
seq-rs863224469	13	32937482	0	0	0	89516	0	0	0
seq-rs863224824	13	32907183	15	0	15	89501	0.0167568	0	0.0167568
seq-rs863224825	13	32912667	110	0	110	89406	0.122883	0	0.122883
seq-rs863224827	13	32913007	106	0	106	89410	0.118415	0	0.118415
seq-rs863224828	13	32936798	0	0	0	89516	0	0	0
seq-rs863225075	13	115090861	1	0	1	89515	0.00111712	0	0.00111712
seq-rs863225076	13	115090360	1	0	1	89515	0.00111712	0	0.00111712
seq-rs863225077	13	115089857	1	0	1	89515	0.00111712	0	0.00111712
seq-rs863225078	13	115091262	1	0	1	89515	0.00111712	0	0.00111712
seq-rs9317376	13	64621147	3	2	1	89513	0.00335136	0.00223424	0.00111712
seq-rs9514685	13	108081712	2	2	0	89514	0.00223424	0.00223424	0
seq-rs9546434	13	36694391	0	0	0	89516	0	0	0
seq-rs9548505	13	39422624	1	0	1	89515	0.00111712	0	0.00111712
seq-rs9549406	13	114054831	1	0	1	89515	0.00111712	0	0.00111712
seq-rs9561778	13	95713715	1	1	0	89515	0.00111712	0.00111712	0
seq-rs9778	13	47354101	2	0	2	89514	0.00223424	0	0.00223424
seq_rs4942848_dup2	13	50141345	1	0	1	89515	0.00111712	0	0.00111712
SPG20-chr13-36888395	13	36888394	0	0	0	89516	0	0	0
TOP-rs2184971	13	100818092	1	1	0	89515	0.00111712	0.00111712	0
TOP-rs373767	13	23294033	3	1	2	89513	0.00335136	0.00111712	0.00223424
chr13-100515278	13	100515278	1	1	0	89515	0.00111712	0.00111712	0
chr13-100523302	13	100523302	1	1	0	89515	0.00111712	0.00111712	0
chr13-100537288	13	100537288	0	0	0	89516	0	0	0
chr13-101101510	13	101101510	4	1	3	89512	0.00446847	0.00111712	0.00335136
chr13-101179927	13	101179927	2	0	2	89514	0.00223424	0	0.00223424
chr13-101759854	13	101759854	0	0	0	89516	0	0	0
chr13-101759922	13	101759922	0	0	0	89516	0	0	0
chr13-102047718	13	102047718	0	0	0	89516	0	0	0
chr13-102368021	13	102368021	2	0	2	89514	0.00223424	0	0.00223424
chr13-103257170	13	103257170	4	1	3	89512	0.00446847	0.00111712	0.00335136
chr13-103346803	13	103346803	4	1	3	89512	0.00446847	0.00111712	0.00335136
chr13-103382456	13	103382456	4	1	3	89512	0.00446847	0.00111712	0.00335136
chr13-103383557	13	103383557	4	1	3	89512	0.00446847	0.00111712	0.00335136
chr13-103383859	13	103383859	4	1	3	89512	0.00446847	0.00111712	0.00335136
chr13-103385654	13	103385654	4	1	3	89512	0.00446847	0.00111712	0.00335136
chr13-103388306	13	103388306	4	1	3	89512	0.00446847	0.00111712	0.00335136
chr13-103474198	13	103474198	4	1	3	89512	0.00446847	0.00111712	0.00335136
chr13-103701792	13	103701792	1	1	0	89515	0.00111712	0.00111712	0
chr13-103704998	13	103704998	1	1	0	89515	0.00111712	0.00111712	0
chr13-106142350	13	106142350	0	0	0	89516	0	0	0
chr13-108861177	13	108861177	1	1	0	89515	0.00111712	0.00111712	0
chr13-109459053	13	109459053	7	0	7	89509	0.00781983	0	0.00781983
chr13-109707908	13	109707908	5	0	5	89511	0.00558559	0	0.00558559
chr13-109859056	13	109859056	1	0	1	89515	0.00111712	0	0.00111712
chr13-110815830	13	110815830	1	0	1	89515	0.00111712	0	0.00111712
chr13-110844632	13	110844632	1	0	1	89515	0.00111712	0	0.00111712
chr13-111155786	13	111155786	0	0	0	89516	0	0	0
chr13-111156609	13	111156609	0	0	0	89516	0	0	0
chr13-111267956	13	111267956	0	0	0	89516	0	0	0
chr13-111290824	13	111290824	0	0	0	89516	0	0	0
chr13-111303380	13	111303380	0	0	0	89516	0	0	0
chr13-111340066	13	111340066	0	0	0	89516	0	0	0
chr13-111358018	13	111358018	0	0	0	89516	0	0	0
chr13-111368006	13	111368006	0	0	0	89516	0	0	0
chr13-111522110	13	111522110	0	0	0	89516	0	0	0
chr13-111546455	13	111546455	0	0	0	89516	0	0	0
chr13-111973202	13	111973202	1	0	1	89515	0.00111712	0	0.00111712
chr13-112278350	13	112278350	0	0	0	89516	0	0	0
chr13-113030756	13	113030756	1	0	1	89515	0.00111712	0	0.00111712
chr13-113086757	13	113086757	1	0	1	89515	0.00111712	0	0.00111712
chr13-113219481	13	113219481	7	0	7	89509	0.00781983	0	0.00781983
chr13-113219487	13	113219487	7	0	7	89509	0.00781983	0	0.00781983
chr13-113223465	13	113223465	10	0	10	89506	0.0111712	0	0.0111712
chr13-113333856	13	113333856	28	0	28	89488	0.0312793	0	0.0312793
chr13-113333872	13	113333872	28	0	28	89488	0.0312793	0	0.0312793
chr13-113536128	13	113536128	4	0	4	89512	0.00446847	0	0.00446847
chr13-113571433	13	113571433	9	1	8	89507	0.0100541	0.00111712	0.00893695
chr13-113688293	13	113688293	6	1	5	89510	0.00670271	0.00111712	0.00558559
chr13-113744188	13	113744188	9	1	8	89507	0.0100541	0.00111712	0.00893695
chr13-113749363	13	113749363	9	1	8	89507	0.0100541	0.00111712	0.00893695
chr13-113771190	13	113771190	13	1	12	89503	0.0145225	0.00111712	0.0134054
chr13-113771911	13	113771911	13	1	12	89503	0.0145225	0.00111712	0.0134054
chr13-113803285	13	113803285	2	1	1	89514	0.00223424	0.00111712	0.00111712
chr13-113814465	13	113814465	2	1	1	89514	0.00223424	0.00111712	0.00111712
chr13-113832487	13	113832487	2	1	1	89514	0.00223424	0.00111712	0.00111712
chr13-113832574	13	113832574	2	1	1	89514	0.00223424	0.00111712	0.00111712
chr13-113849402	13	113849402	2	1	1	89514	0.00223424	0.00111712	0.00111712
chr13-113851391	13	113851391	2	1	1	89514	0.00223424	0.00111712	0.00111712
chr13-113963998	13	113963998	2	1	1	89514	0.00223424	0.00111712	0.00111712
chr13-113999275	13	113999275	2	1	1	89514	0.00223424	0.00111712	0.00111712
chr13-114077295	13	114077295	53	0	53	89463	0.0592073	0	0.0592073
chr13-114078625	13	114078625	63	0	63	89453	0.0703785	0	0.0703785
chr13-114107595	13	114107595	4	0	4	89512	0.00446847	0	0.00446847
chr13-114157810	13	114157810	0	0	0	89516	0	0	0
chr13-114201642	13	114201642	0	0	0	89516	0	0	0
chr13-114306002	13	114306002	1	0	1	89515	0.00111712	0	0.00111712
chr13-114321756	13	114321756	1	0	1	89515	0.00111712	0	0.00111712
chr13-114321861	13	114321861	1	0	1	89515	0.00111712	0	0.00111712
chr13-114322233	13	114322233	1	0	1	89515	0.00111712	0	0.00111712
chr13-114502384	13	114502384	3	0	3	89513	0.00335136	0	0.00335136
chr13-114502828	13	114502828	3	0	3	89513	0.00335136	0	0.00335136
chr13-114504675	13	114504675	2	0	2	89514	0.00223424	0	0.00223424
chr13-114535728	13	114535728	6	0	6	89510	0.00670271	0	0.00670271
chr13-115002272	13	115002272	4	0	4	89512	0.00446847	0	0.00446847
chr13-20038622	13	20038622	7	0	7	89509	0.00781983	0	0.00781983
chr13-20240719	13	20240719	44	1	43	89472	0.0491532	0.00111712	0.0480361
chr13-20399048	13	20399048	56	3	53	89460	0.0625586	0.00335136	0.0592073
chr13-20399069	13	20399069	56	3	53	89460	0.0625586	0.00335136	0.0592073
chr13-20411790	13	20411790	55	3	52	89461	0.0614415	0.00335136	0.0580902
chr13-20611051	13	20611051	3	0	3	89513	0.00335136	0	0.00335136
chr13-20763744	13	20763744	0	0	0	89516	0	0	0
chr13-20797144	13	20797144	2	2	0	89514	0.00223424	0.00223424	0
chr13-20978318	13	20978318	8	7	1	89508	0.00893695	0.00781983	0.00111712
chr13-21086580	13	21086580	7	5	2	89509	0.00781983	0.00558559	0.00223424
chr13-21086676	13	21086676	7	5	2	89509	0.00781983	0.00558559	0.00223424
chr13-21173676	13	21173676	3	0	3	89513	0.00335136	0	0.00335136
chr13-21230502	13	21230502	3	0	3	89513	0.00335136	0	0.00335136
chr13-21714716	13	21714716	0	0	0	89516	0	0	0
chr13-21976935	13	21976935	3	1	2	89513	0.00335136	0.00111712	0.00223424
chr13-22140935	13	22140935	4	1	3	89512	0.00446847	0.00111712	0.00335136
chr13-22178135	13	22178135	3	0	3	89513	0.00335136	0	0.00335136
chr13-23853591	13	23853591	53	16	37	89463	0.0592073	0.0178739	0.0413334
chr13-23905186	13	23905186	58	16	42	89458	0.0647929	0.0178739	0.046919
chr13-23910742	13	23910742	66	17	49	89450	0.0737298	0.018991	0.0547388
chr13-23912554	13	23912554	66	17	49	89450	0.0737298	0.018991	0.0547388
chr13-23927927	13	23927927	53	16	37	89463	0.0592073	0.0178739	0.0413334
chr13-24243246	13	24243246	69	30	39	89447	0.0770812	0.0335136	0.0435676
chr13-24334251	13	24334251	67	30	37	89449	0.074847	0.0335136	0.0413334
chr13-24413808	13	24413808	68	30	38	89448	0.0759641	0.0335136	0.0424505
chr13-25008811	13	25008811	4	0	4	89512	0.00446847	0	0.00446847
chr13-25009613	13	25009613	1	0	1	89515	0.00111712	0	0.00111712
chr13-25017847	13	25017847	1	0	1	89515	0.00111712	0	0.00111712
chr13-25026659	13	25026659	1	0	1	89515	0.00111712	0	0.00111712
chr13-25075912	13	25075912	2	0	2	89514	0.00223424	0	0.00223424
chr13-25265101	13	25265101	14	0	14	89502	0.0156397	0	0.0156397
chr13-25272795	13	25272795	11	0	11	89505	0.0122883	0	0.0122883
chr13-25274883	13	25274883	11	0	11	89505	0.0122883	0	0.0122883
chr13-25285033	13	25285033	11	0	11	89505	0.0122883	0	0.0122883
chr13-25424583	13	25424583	6	0	6	89510	0.00670271	0	0.00670271
chr13-25466852	13	25466852	6	0	6	89510	0.00670271	0	0.00670271
chr13-25478185	13	25478185	6	0	6	89510	0.00670271	0	0.00670271
chr13-25481044	13	25481044	6	0	6	89510	0.00670271	0	0.00670271
chr13-25484159	13	25484159	6	0	6	89510	0.00670271	0	0.00670271
chr13-25670563	13	25670563	1	0	1	89515	0.00111712	0	0.00111712
chr13-25883421	13	25883421	1	0	1	89515	0.00111712	0	0.00111712
chr13-26043113	13	26043113	1	0	1	89515	0.00111712	0	0.00111712
chr13-27847216	13	27847216	0	0	0	89516	0	0	0
chr13-28008942	13	28008942	0	0	0	89516	0	0	0
chr13-28562599	13	28562599	0	0	0	89516	0	0	0
chr13-28578254	13	28578254	0	0	0	89516	0	0	0
chr13-28592645	13	28592645	0	0	0	89516	0	0	0
chr13-29284896	13	29284896	0	0	0	89516	0	0	0
chr13-29287147	13	29287147	0	0	0	89516	0	0	0
chr13-29287281	13	29287281	0	0	0	89516	0	0	0
chr13-29287579	13	29287579	0	0	0	89516	0	0	0
chr13-29292062	13	29292062	0	0	0	89516	0	0	0
chr13-29598875	13	29598875	0	0	0	89516	0	0	0
chr13-29599874	13	29599874	0	0	0	89516	0	0	0
chr13-29675030	13	29675030	1	1	0	89515	0.00111712	0.00111712	0
chr13-30077257	13	30077257	1	0	1	89515	0.00111712	0	0.00111712
chr13-31495959	13	31495959	0	0	0	89516	0	0	0
chr13-31498516	13	31498516	0	0	0	89516	0	0	0
chr13-31513846	13	31513846	0	0	0	89516	0	0	0
chr13-31531121	13	31531121	1	0	1	89515	0.00111712	0	0.00111712
chr13-31540436	13	31540436	1	0	1	89515	0.00111712	0	0.00111712
chr13-31540447	13	31540447	1	0	1	89515	0.00111712	0	0.00111712
chr13-31789187	13	31789187	48	0	48	89468	0.0536217	0	0.0536217
chr13-32351566	13	32351566	1	0	1	89515	0.00111712	0	0.00111712
chr13-32360761	13	32360761	1	0	1	89515	0.00111712	0	0.00111712
chr13-32635301	13	32635301	1	1	0	89515	0.00111712	0.00111712	0
chr13-33016605	13	33016605	0	0	0	89516	0	0	0
chr13-33262648	13	33262648	0	0	0	89516	0	0	0
chr13-33349164	13	33349164	0	0	0	89516	0	0	0
chr13-33627990	13	33627990	1	1	0	89515	0.00111712	0.00111712	0
chr13-33628246	13	33628246	1	1	0	89515	0.00111712	0.00111712	0
chr13-33635633	13	33635633	1	1	0	89515	0.00111712	0.00111712	0
chr13-33635918	13	33635918	1	1	0	89515	0.00111712	0.00111712	0
chr13-33638219	13	33638219	1	1	0	89515	0.00111712	0.00111712	0
chr13-33684939	13	33684939	2	1	1	89514	0.00223424	0.00111712	0.00111712
chr13-33687012	13	33687012	2	1	1	89514	0.00223424	0.00111712	0.00111712
chr13-33716509	13	33716509	2	1	1	89514	0.00223424	0.00111712	0.00111712
chr13-34399945	13	34399945	1	1	0	89515	0.00111712	0.00111712	0
chr13-35745233	13	35745233	5	0	5	89511	0.00558559	0	0.00558559
chr13-36220005	13	36220005	5	0	5	89511	0.00558559	0	0.00558559
chr13-36348779	13	36348779	4	0	4	89512	0.00446847	0	0.00446847
chr13-36788620	13	36788620	0	0	0	89516	0	0	0
chr13-37393853	13	37393853	0	0	0	89516	0	0	0
chr13-37582238	13	37582238	0	0	0	89516	0	0	0
chr13-37583365	13	37583365	0	0	0	89516	0	0	0
chr13-37678731	13	37678731	0	0	0	89516	0	0	0
chr13-37678991	13	37678991	0	0	0	89516	0	0	0
chr13-38137496	13	38137496	0	0	0	89516	0	0	0
chr13-38145505	13	38145505	0	0	0	89516	0	0	0
chr13-38166262	13	38166262	0	0	0	89516	0	0	0
chr13-38213433	13	38213433	0	0	0	89516	0	0	0
chr13-39262731	13	39262731	0	0	0	89516	0	0	0
chr13-39266540	13	39266540	0	0	0	89516	0	0	0
chr13-39425906	13	39425906	1	0	1	89515	0.00111712	0	0.00111712
chr13-39454751	13	39454751	1	0	1	89515	0.00111712	0	0.00111712
chr13-39544348	13	39544348	1	1	0	89515	0.00111712	0.00111712	0
chr13-39546681	13	39546681	1	1	0	89515	0.00111712	0.00111712	0
chr13-39550936	13	39550936	1	1	0	89515	0.00111712	0.00111712	0
chr13-39586225	13	39586225	0	0	0	89516	0	0	0
chr13-39587453	13	39587453	0	0	0	89516	0	0	0
chr13-39621192	13	39621192	0	0	0	89516	0	0	0
chr13-41333097	13	41333097	7	0	7	89509	0.00781983	0	0.00781983
chr13-41381512	13	41381512	4	0	4	89512	0.00446847	0	0.00446847
chr13-41508007	13	41508007	0	0	0	89516	0	0	0
chr13-41639330	13	41639330	0	0	0	89516	0	0	0
chr13-41814449	13	41814449	0	0	0	89516	0	0	0
chr13-41814546	13	41814546	0	0	0	89516	0	0	0
chr13-41834834	13	41834834	0	0	0	89516	0	0	0
chr13-41899951	13	41899951	0	0	0	89516	0	0	0
chr13-41936166	13	41936166	0	0	0	89516	0	0	0
chr13-42142409	13	42142409	0	0	0	89516	0	0	0
chr13-42144712	13	42144712	0	0	0	89516	0	0	0
chr13-42149895	13	42149895	0	0	0	89516	0	0	0
chr13-42149896	13	42149896	0	0	0	89516	0	0	0
chr13-42179327	13	42179327	0	0	0	89516	0	0	0
chr13-42179345	13	42179345	0	0	0	89516	0	0	0
chr13-42259330	13	42259330	1	1	0	89515	0.00111712	0.00111712	0
chr13-42264405	13	42264405	1	1	0	89515	0.00111712	0.00111712	0
chr13-42266997	13	42266997	1	1	0	89515	0.00111712	0.00111712	0
chr13-42295559	13	42295559	1	1	0	89515	0.00111712	0.00111712	0
chr13-42439870	13	42439870	1	1	0	89515	0.00111712	0.00111712	0
chr13-42481763	13	42481763	0	0	0	89516	0	0	0
chr13-42486287	13	42486287	0	0	0	89516	0	0	0
chr13-42623060	13	42623060	0	0	0	89516	0	0	0
chr13-42793364	13	42793364	0	0	0	89516	0	0	0
chr13-42803268	13	42803268	0	0	0	89516	0	0	0
chr13-43148604	13	43148604	0	0	0	89516	0	0	0
chr13-43358264	13	43358264	3	0	3	89513	0.00335136	0	0.00335136
chr13-43362769	13	43362769	3	0	3	89513	0.00335136	0	0.00335136
chr13-43469222	13	43469222	13	0	13	89503	0.0145225	0	0.0145225
chr13-43469245	13	43469245	13	0	13	89503	0.0145225	0	0.0145225
chr13-43500470	13	43500470	32	0	32	89484	0.0357478	0	0.0357478
chr13-43528158	13	43528158	28	0	28	89488	0.0312793	0	0.0312793
chr13-43537390	13	43537390	32	0	32	89484	0.0357478	0	0.0357478
chr13-43681312	13	43681312	71	0	71	89445	0.0793154	0	0.0793154
chr13-44411424	13	44411424	0	0	0	89516	0	0	0
chr13-44411480	13	44411480	0	0	0	89516	0	0	0
chr13-44433810	13	44433810	0	0	0	89516	0	0	0
chr13-44433825	13	44433825	0	0	0	89516	0	0	0
chr13-45148546	13	45148546	0	0	0	89516	0	0	0
chr13-45582929	13	45582929	1	0	1	89515	0.00111712	0	0.00111712
chr13-45768084	13	45768084	9	6	3	89507	0.0100541	0.00670271	0.00335136
chr13-45973077	13	45973077	0	0	0	89516	0	0	0
chr13-45973125	13	45973125	0	0	0	89516	0	0	0
chr13-46124413	13	46124413	0	0	0	89516	0	0	0
chr13-46170713	13	46170713	0	0	0	89516	0	0	0
chr13-46619649	13	46619649	1	0	1	89515	0.00111712	0	0.00111712
chr13-46632343	13	46632343	1	0	1	89515	0.00111712	0	0.00111712
chr13-46648069	13	46648069	1	0	1	89515	0.00111712	0	0.00111712
chr13-46918923	13	46918923	1	0	1	89515	0.00111712	0	0.00111712
chr13-46924397	13	46924397	1	0	1	89515	0.00111712	0	0.00111712
chr13-46924411	13	46924411	1	0	1	89515	0.00111712	0	0.00111712
chr13-46930565	13	46930565	1	0	1	89515	0.00111712	0	0.00111712
chr13-46933745	13	46933745	1	0	1	89515	0.00111712	0	0.00111712
chr13-46936672	13	46936672	1	0	1	89515	0.00111712	0	0.00111712
chr13-46942942	13	46942942	1	0	1	89515	0.00111712	0	0.00111712
chr13-46952043	13	46952043	0	0	0	89516	0	0	0
chr13-47409470	13	47409470	0	0	0	89516	0	0	0
chr13-47470007	13	47470007	0	0	0	89516	0	0	0
chr13-48655862	13	48655862	5	0	5	89511	0.00558559	0	0.00558559
chr13-48660567	13	48660567	5	0	5	89511	0.00558559	0	0.00558559
chr13-49076859	13	49076859	0	0	0	89516	0	0	0
chr13-49796255	13	49796255	1	0	1	89515	0.00111712	0	0.00111712
chr13-49951120	13	49951120	1	0	1	89515	0.00111712	0	0.00111712
chr13-50008222	13	50008222	2	1	1	89514	0.00223424	0.00111712	0.00111712
chr13-50071354	13	50071354	2	1	1	89514	0.00223424	0.00111712	0.00111712
chr13-50087303	13	50087303	2	1	1	89514	0.00223424	0.00111712	0.00111712
chr13-50096241	13	50096241	1	0	1	89515	0.00111712	0	0.00111712
chr13-50129740	13	50129740	1	0	1	89515	0.00111712	0	0.00111712
chr13-50205152	13	50205152	1	0	1	89515	0.00111712	0	0.00111712
chr13-50235254	13	50235254	0	0	0	89516	0	0	0
chr13-50235314	13	50235314	0	0	0	89516	0	0	0
chr13-50594375	13	50594375	1	1	0	89515	0.00111712	0.00111712	0
chr13-51530566	13	51530566	3	0	3	89513	0.00335136	0	0.00335136
chr13-51854787	13	51854787	0	0	0	89516	0	0	0
chr13-51915276	13	51915276	0	0	0	89516	0	0	0
chr13-51921337	13	51921337	0	0	0	89516	0	0	0
chr13-51952512	13	51952512	0	0	0	89516	0	0	0
chr13-52325483	13	52325483	0	0	0	89516	0	0	0
chr13-52348110	13	52348110	0	0	0	89516	0	0	0
chr13-52365323	13	52365323	0	0	0	89516	0	0	0
chr13-52372021	13	52372021	0	0	0	89516	0	0	0
chr13-52373673	13	52373673	0	0	0	89516	0	0	0
chr13-52439731	13	52439731	0	0	0	89516	0	0	0
chr13-52523878	13	52523878	0	0	0	89516	0	0	0
chr13-52548543	13	52548543	0	0	0	89516	0	0	0
chr13-52548914	13	52548914	0	0	0	89516	0	0	0
chr13-52604955	13	52604955	0	0	0	89516	0	0	0
chr13-52639747	13	52639747	1	0	1	89515	0.00111712	0	0.00111712
chr13-52676093	13	52676093	1	0	1	89515	0.00111712	0	0.00111712
chr13-52676299	13	52676299	1	0	1	89515	0.00111712	0	0.00111712
chr13-52676305	13	52676305	1	0	1	89515	0.00111712	0	0.00111712
chr13-52684475	13	52684475	1	0	1	89515	0.00111712	0	0.00111712
chr13-52952708	13	52952708	1	0	1	89515	0.00111712	0	0.00111712
chr13-53035455	13	53035455	1	0	1	89515	0.00111712	0	0.00111712
chr13-53277805	13	53277805	1	0	1	89515	0.00111712	0	0.00111712
chr13-53307452	13	53307452	1	0	1	89515	0.00111712	0	0.00111712
chr13-53616105	13	53616105	0	0	0	89516	0	0	0
chr13-53624328	13	53624328	0	0	0	89516	0	0	0
chr13-53624380	13	53624380	0	0	0	89516	0	0	0
chr13-60240729	13	60240729	0	0	0	89516	0	0	0
chr13-60554994	13	60554994	7	6	1	89509	0.00781983	0.00670271	0.00111712
chr13-60565311	13	60565311	7	6	1	89509	0.00781983	0.00670271	0.00111712
chr13-60616852	13	60616852	6	6	0	89510	0.00670271	0.00670271	0
chr13-60616936	13	60616936	6	6	0	89510	0.00670271	0.00670271	0
chr13-61058831	13	61058831	0	0	0	89516	0	0	0
chr13-67477707	13	67477707	9	5	4	89507	0.0100541	0.00558559	0.00446847
chr13-70681786	13	70681786	16	16	0	89500	0.0178739	0.0178739	0
chr13-72147145	13	72147145	1	1	0	89515	0.00111712	0.00111712	0
chr13-73321046	13	73321046	1	0	1	89515	0.00111712	0	0.00111712
chr13-73327960	13	73327960	1	0	1	89515	0.00111712	0	0.00111712
chr13-73345041	13	73345041	1	0	1	89515	0.00111712	0	0.00111712
chr13-73345967	13	73345967	1	0	1	89515	0.00111712	0	0.00111712
chr13-73351629	13	73351629	1	0	1	89515	0.00111712	0	0.00111712
chr13-73352457	13	73352457	1	0	1	89515	0.00111712	0	0.00111712
chr13-73396102	13	73396102	2	1	1	89514	0.00223424	0.00111712	0.00111712
chr13-73409496	13	73409496	2	1	1	89514	0.00223424	0.00111712	0.00111712
chr13-73636768	13	73636768	2	0	2	89514	0.00223424	0	0.00223424
chr13-74518153	13	74518153	1	0	1	89515	0.00111712	0	0.00111712
chr13-75866333	13	75866333	0	0	0	89516	0	0	0
chr13-75898371	13	75898371	0	0	0	89516	0	0	0
chr13-76141422	13	76141422	2	2	0	89514	0.00223424	0.00223424	0
chr13-76196005	13	76196005	0	0	0	89516	0	0	0
chr13-76197458	13	76197458	0	0	0	89516	0	0	0
chr13-76334885	13	76334885	0	0	0	89516	0	0	0
chr13-76374870	13	76374870	0	0	0	89516	0	0	0
chr13-76379750	13	76379750	0	0	0	89516	0	0	0
chr13-76397819	13	76397819	0	0	0	89516	0	0	0
chr13-76397909	13	76397909	0	0	0	89516	0	0	0
chr13-76412525	13	76412525	0	0	0	89516	0	0	0
chr13-76432055	13	76432055	0	0	0	89516	0	0	0
chr13-77625219	13	77625219	0	0	0	89516	0	0	0
chr13-77738645	13	77738645	0	0	0	89516	0	0	0
chr13-77807400	13	77807400	0	0	0	89516	0	0	0
chr13-77817297	13	77817297	0	0	0	89516	0	0	0
chr13-78130781	13	78130781	0	0	0	89516	0	0	0
chr13-78133970	13	78133970	0	0	0	89516	0	0	0
chr13-78173524	13	78173524	0	0	0	89516	0	0	0
chr13-78470678	13	78470678	0	0	0	89516	0	0	0
chr13-78493582	13	78493582	0	0	0	89516	0	0	0
chr13-78493657	13	78493657	0	0	0	89516	0	0	0
chr13-79191165	13	79191165	1	1	0	89515	0.00111712	0.00111712	0
chr13-79209282	13	79209282	1	1	0	89515	0.00111712	0.00111712	0
chr13-84455205	13	84455205	5	2	3	89511	0.00558559	0.00223424	0.00335136
chr13-92101178	13	92101178	16	14	2	89500	0.0178739	0.0156397	0.00223424
chr13-92345496	13	92345496	0	0	0	89516	0	0	0
chr13-95092217	13	95092217	4	2	2	89512	0.00446847	0.00223424	0.00223424
chr13-95092305	13	95092305	4	2	2	89512	0.00446847	0.00223424	0.00223424
chr13-95095854	13	95095854	4	2	2	89512	0.00446847	0.00223424	0.00223424
chr13-95114431	13	95114431	2	1	1	89514	0.00223424	0.00111712	0.00111712
chr13-95118053	13	95118053	2	1	1	89514	0.00223424	0.00111712	0.00111712
chr13-95121072	13	95121072	2	1	1	89514	0.00223424	0.00111712	0.00111712
chr13-95131278	13	95131278	2	1	1	89514	0.00223424	0.00111712	0.00111712
chr13-95131431	13	95131431	2	1	1	89514	0.00223424	0.00111712	0.00111712
chr13-95886896	13	95886896	2	1	1	89514	0.00223424	0.00111712	0.00111712
chr13-96236993	13	96236993	2	0	2	89514	0.00223424	0	0.00223424
chr13-96241462	13	96241462	2	0	2	89514	0.00223424	0	0.00223424
chr13-96246218	13	96246218	2	0	2	89514	0.00223424	0	0.00223424
chr13-96251618	13	96251618	1	0	1	89515	0.00111712	0	0.00111712
chr13-96272183	13	96272183	2	0	2	89514	0.00223424	0	0.00223424
chr13-96274674	13	96274674	2	0	2	89514	0.00223424	0	0.00223424
chr13-96282302	13	96282302	2	0	2	89514	0.00223424	0	0.00223424
chr13-96508558	13	96508558	4	1	3	89512	0.00446847	0.00111712	0.00335136
chr13-96515881	13	96515881	3	1	2	89513	0.00335136	0.00111712	0.00223424
chr13-96546850	13	96546850	2	1	1	89514	0.00223424	0.00111712	0.00111712
chr13-96579533	13	96579533	1	1	0	89515	0.00111712	0.00111712	0
chr13-96601605	13	96601605	1	1	0	89515	0.00111712	0.00111712	0
chr13-96665644	13	96665644	0	0	0	89516	0	0	0
chr13-97639296	13	97639296	0	0	0	89516	0	0	0
chr13-98655293	13	98655293	0	0	0	89516	0	0	0
chr13-99038049	13	99038049	2	1	1	89514	0.00223424	0.00111712	0.00111712
chr13-99098962	13	99098962	2	1	1	89514	0.00223424	0.00111712	0.00111712
chr13-99361825	13	99361825	1	1	0	89515	0.00111712	0.00111712	0
chr13-99457349	13	99457349	1	0	1	89515	0.00111712	0	0.00111712
chr13-99537283	13	99537283	1	0	1	89515	0.00111712	0	0.00111712
chr13-99853745	13	99853745	1	0	1	89515	0.00111712	0	0.00111712
chr13-99970297	13	99970297	1	0	1	89515	0.00111712	0	0.00111712
chr13-99992817	13	99992817	1	0	1	89515	0.00111712	0	0.00111712
rs1008913	13	43729828	44	0	44	89472	0.0491532	0	0.0491532
rs1015795	13	103225700	1	1	0	89515	0.00111712	0.00111712	0
rs1033869	13	109902277	1	0	1	89515	0.00111712	0	0.00111712
rs1048788	13	26594668	0	0	0	89516	0	0	0
rs1050114	13	25009288	1	0	1	89515	0.00111712	0	0.00111712
rs111033188	13	20763353	0	0	0	89516	0	0	0
rs111291624	13	37679143	0	0	0	89516	0	0	0
rs111321492	13	29599896	0	0	0	89516	0	0	0
rs111633743	13	76111929	2	2	0	89514	0.00223424	0.00223424	0
rs111642157	13	77740577	0	0	0	89516	0	0	0
rs112262533	13	111114519	0	0	0	89516	0	0	0
rs112912651	13	97485387	1	0	1	89515	0.00111712	0	0.00111712
rs113208590	13	25000708	29	0	29	89487	0.0323964	0	0.0323964
rs113341591	13	106142185	0	0	0	89516	0	0	0
rs113697945	13	113882307	2	1	1	89514	0.00223424	0.00111712	0.00111712
rs113758453	13	21557531	1	0	1	89515	0.00111712	0	0.00111712
rs113799034	13	42874891	0	0	0	89516	0	0	0
rs113877701	13	73357825	1	0	1	89515	0.00111712	0	0.00111712
rs113930453	13	21715022	0	0	0	89516	0	0	0
rs114099220	13	25440340	6	0	6	89510	0.00670271	0	0.00670271
rs114331585	13	115090072	1	0	1	89515	0.00111712	0	0.00111712
rs114375975	13	41515070	0	0	0	89516	0	0	0
rs114400765	13	39454452	1	0	1	89515	0.00111712	0	0.00111712
rs114645645	13	33684035	2	1	1	89514	0.00223424	0.00111712	0.00111712
rs114688149	13	39454527	1	0	1	89515	0.00111712	0	0.00111712
rs114739965	13	98829034	1	1	0	89515	0.00111712	0.00111712	0
rs115085855	13	28919682	0	0	0	89516	0	0	0
rs115149211	13	39454485	1	0	1	89515	0.00111712	0	0.00111712
rs115446826	13	39263614	0	0	0	89516	0	0	0
rs115503899	13	73636392	2	0	2	89514	0.00223424	0	0.00223424
rs11568669	13	95839008	2	1	1	89514	0.00223424	0.00111712	0.00111712
rs11571656	13	32911419	61	0	61	89455	0.0681442	0	0.0681442
rs11571657	13	32914132	103	0	103	89413	0.115063	0	0.115063
rs11571659	13	32914904	217	0	217	89299	0.242415	0	0.242415
rs11571725	13	32938881	0	0	0	89516	0	0	0
rs115856144	13	45149535	0	0	0	89516	0	0	0
rs115960433	13	41656881	0	0	0	89516	0	0	0
rs115972990	13	115090204	1	0	1	89515	0.00111712	0	0.00111712
rs116061828	13	113530175	3	0	3	89513	0.00335136	0	0.00335136
rs116067614	13	25840277	1	0	1	89515	0.00111712	0	0.00111712
rs116099212	13	39453010	1	0	1	89515	0.00111712	0	0.00111712
rs11616416	13	29836251	1	1	0	89515	0.00111712	0.00111712	0
rs11617058	13	85293112	11	4	7	89505	0.0122883	0.00446847	0.00781983
rs11617577	13	31456253	1	0	1	89515	0.00111712	0	0.00111712
rs11618540	13	29547743	0	0	0	89516	0	0	0
rs116439886	13	36167537	5	0	5	89511	0.00558559	0	0.00558559
rs116455578	13	52730286	1	0	1	89515	0.00111712	0	0.00111712
rs116599611	13	39338531	0	0	0	89516	0	0	0
rs116804768	13	31233080	1	0	1	89515	0.00111712	0	0.00111712
rs116855637	13	77531179	1	1	0	89515	0.00111712	0.00111712	0
rs116932219	13	49281261	0	0	0	89516	0	0	0
rs116938571	13	111932944	1	0	1	89515	0.00111712	0	0.00111712
rs1170102	13	42776117	0	0	0	89516	0	0	0
rs117014375	13	46733070	0	0	0	89516	0	0	0
rs117097137	13	49924972	2	0	2	89514	0.00223424	0	0.00223424
rs117547772	13	76447859	0	0	0	89516	0	0	0
rs117878269	13	114325855	1	0	1	89515	0.00111712	0	0.00111712
rs118131230	13	46115707	0	0	0	89516	0	0	0
rs11842338	13	88312514	0	0	0	89516	0	0	0
rs12100120	13	105025012	0	0	0	89516	0	0	0
rs121918303	13	32351535	1	0	1	89515	0.00111712	0	0.00111712
rs1223979	13	108775403	1	1	0	89515	0.00111712	0.00111712	0
rs12261	13	99100547	2	1	1	89514	0.00223424	0.00111712	0.00111712
rs1230472	13	46777501	1	0	1	89515	0.00111712	0	0.00111712
rs12429206	13	51446114	3	0	3	89513	0.00335136	0	0.00335136
rs12429777	13	69751089	14	13	1	89502	0.0156397	0.0145225	0.00111712
rs12429945	13	113748872	9	1	8	89507	0.0100541	0.00111712	0.00893695
rs12430161	13	105437332	8	8	0	89508	0.00893695	0.00893695	0
rs12583752	13	110708574	1	1	0	89515	0.00111712	0.00111712	0
rs1278776	13	113520362	2	0	2	89514	0.00223424	0	0.00223424
rs12859775	13	105988555	0	0	0	89516	0	0	0
rs12865628	13	74316318	0	0	0	89516	0	0	0
rs12865675	13	83809699	4	1	3	89512	0.00446847	0.00111712	0.00335136
rs12867075	13	40448013	0	0	0	89516	0	0	0
rs12870045	13	40818653	0	0	0	89516	0	0	0
rs12872985	13	40706991	0	0	0	89516	0	0	0
rs12873154	13	110920852	1	0	1	89515	0.00111712	0	0.00111712
rs1326086	13	59853111	0	0	0	89516	0	0	0
rs1326452	13	105484735	8	8	0	89508	0.00893695	0.00893695	0
rs1329313	13	35194022	5	0	5	89511	0.00558559	0	0.00558559
rs1330877	13	78696100	1	1	0	89515	0.00111712	0.00111712	0
rs1333439	13	39858444	0	0	0	89516	0	0	0
rs1334182	13	89225203	1	1	0	89515	0.00111712	0.00111712	0
rs1337201	13	44517689	0	0	0	89516	0	0	0
rs1359926	13	106389776	1	0	1	89515	0.00111712	0	0.00111712
rs1360820	13	93554207	5	1	4	89511	0.00558559	0.00111712	0.00446847
rs138019495	13	46124056	0	0	0	89516	0	0	0
rs138029763	13	114107571	4	0	4	89512	0.00446847	0	0.00446847
rs138181145	13	50594532	1	1	0	89515	0.00111712	0.00111712	0
rs138269290	13	46627806	1	0	1	89515	0.00111712	0	0.00111712
rs138308390	13	50140824	1	0	1	89515	0.00111712	0	0.00111712
rs138327988	13	31495157	0	0	0	89516	0	0	0
rs138342075	13	52646153	1	0	1	89515	0.00111712	0	0.00111712
rs138358301	13	45970147	0	0	0	89516	0	0	0
rs138379662	13	26788304	0	0	0	89516	0	0	0
rs138594651	13	21957120	3	1	2	89513	0.00335136	0.00111712	0.00223424
rs138675304	13	25473696	6	0	6	89510	0.00670271	0	0.00670271
rs138754009	13	76429475	0	0	0	89516	0	0	0
rs139053270	13	47315897	3	0	3	89513	0.00335136	0	0.00335136
rs139289704	13	52544745	0	0	0	89516	0	0	0
rs139313781	13	40235007	0	0	0	89516	0	0	0
rs139384977	13	103384769	4	1	3	89512	0.00446847	0.00111712	0.00335136
rs139495686	13	37269282	0	0	0	89516	0	0	0
rs139544476	13	101833577	0	0	0	89516	0	0	0
rs139611136	13	98896778	3	3	0	89513	0.00335136	0.00335136	0
rs139759318	13	29599233	0	0	0	89516	0	0	0
rs139837435	13	114471199	2	0	2	89514	0.00223424	0	0.00223424
rs139899673	13	76423351	0	0	0	89516	0	0	0
rs139940844	13	113744433	9	1	8	89507	0.0100541	0.00111712	0.00893695
rs139970608	13	95735484	1	1	0	89515	0.00111712	0.00111712	0
rs139995267	13	103387831	4	1	3	89512	0.00446847	0.00111712	0.00335136
rs140410795	13	41791274	0	0	0	89516	0	0	0
rs140456319	13	39454598	1	0	1	89515	0.00111712	0	0.00111712
rs140585797	13	25671941	1	0	1	89515	0.00111712	0	0.00111712
rs140723230	13	114152730	0	0	0	89516	0	0	0
rs140812841	13	43544805	75	0	75	89441	0.0837839	0	0.0837839
rs140868444	13	33684221	2	1	1	89514	0.00223424	0.00111712	0.00111712
rs140874205	13	39542625	1	1	0	89515	0.00111712	0.00111712	0
rs140946240	13	37014187	0	0	0	89516	0	0	0
rs141052353	13	114307708	1	0	1	89515	0.00111712	0	0.00111712
rs1411737	13	107387510	3	3	0	89513	0.00335136	0.00335136	0
rs141184379	13	111293947	0	0	0	89516	0	0	0
rs141219108	13	113771107	13	1	12	89503	0.0145225	0.00111712	0.0134054
rs141392488	13	42874434	0	0	0	89516	0	0	0
rs141399003	13	52726781	1	0	1	89515	0.00111712	0	0.00111712
rs141426148	13	25671226	1	0	1	89515	0.00111712	0	0.00111712
rs141519999	13	103443665	4	1	3	89512	0.00446847	0.00111712	0.00335136
rs141676509	13	113980388	2	1	1	89514	0.00223424	0.00111712	0.00111712
rs142006498	13	46946276	0	0	0	89516	0	0	0
rs142280038	13	33704179	2	1	1	89514	0.00223424	0.00111712	0.00111712
rs142288118	13	39613418	0	0	0	89516	0	0	0
rs142435355	13	102429694	0	0	0	89516	0	0	0
rs142522333	13	33703702	2	1	1	89514	0.00223424	0.00111712	0.00111712
rs142620512	13	103718410	1	1	0	89515	0.00111712	0.00111712	0
rs142771235	13	49775331	1	0	1	89515	0.00111712	0	0.00111712
rs142957638	13	108862931	1	1	0	89515	0.00111712	0.00111712	0
rs143085034	13	49281101	0	0	0	89516	0	0	0
rs143197066	13	31233231	1	0	1	89515	0.00111712	0	0.00111712
rs143226960	13	33017539	0	0	0	89516	0	0	0
rs143392665	13	113516788	2	0	2	89514	0.00223424	0	0.00223424
rs143514154	13	53039547	1	0	1	89515	0.00111712	0	0.00111712
rs143559848	13	45971442	0	0	0	89516	0	0	0
rs143710874	13	111118382	0	0	0	89516	0	0	0
rs143872144	13	94197611	5	2	3	89511	0.00558559	0.00223424	0.00335136
rs143879310	13	46543092	2	1	1	89514	0.00223424	0.00111712	0.00111712
rs144225162	13	114138200	0	0	0	89516	0	0	0
rs144354836	13	20411939	55	3	52	89461	0.0614415	0.00335136	0.0580902
rs144365832	13	95117993	2	1	1	89514	0.00223424	0.00111712	0.00111712
rs144397269	13	28578253	0	0	0	89516	0	0	0
rs144424467	13	67801473	2	0	2	89514	0.00223424	0	0.00223424
rs144431404	13	53035739	1	0	1	89515	0.00111712	0	0.00111712
rs144538180	13	25417907	6	0	6	89510	0.00670271	0	0.00670271
rs144582137	13	25825817	1	0	1	89515	0.00111712	0	0.00111712
rs144692979	13	74420269	0	0	0	89516	0	0	0
rs144929980	13	76429413	0	0	0	89516	0	0	0
rs144941975	13	33110539	0	0	0	89516	0	0	0
rs144957541	13	73343046	1	0	1	89515	0.00111712	0	0.00111712
rs145187729	13	114077172	53	0	53	89463	0.0592073	0	0.0592073
rs145243906	13	20637020	3	0	3	89513	0.00335136	0	0.00335136
rs145253799	13	108922368	1	1	0	89515	0.00111712	0.00111712	0
rs145280996	13	48660535	5	0	5	89511	0.00558559	0	0.00558559
rs145508195	13	25075900	2	0	2	89514	0.00223424	0	0.00223424
rs145552435	13	52639602	1	0	1	89515	0.00111712	0	0.00111712
rs145586332	13	114538515	3	0	3	89513	0.00335136	0	0.00335136
rs145628951	13	84454655	5	2	3	89511	0.00558559	0.00223424	0.00335136
rs145642799	13	76301193	1	1	0	89515	0.00111712	0.00111712	0
rs145663548	13	78192153	0	0	0	89516	0	0	0
rs145685720	13	24243247	69	30	39	89447	0.0770812	0.0335136	0.0435676
rs145689386	13	99083421	2	1	1	89514	0.00223424	0.00111712	0.00111712
rs145768496	13	33111077	0	0	0	89516	0	0	0
rs145975088	13	43528113	28	0	28	89488	0.0312793	0	0.0312793
rs146030737	13	28626716	0	0	0	89516	0	0	0
rs146109653	13	51918458	0	0	0	89516	0	0	0
rs146449066	13	33684151	2	1	1	89514	0.00223424	0.00111712	0.00111712
rs146461480	13	96589266	1	1	0	89515	0.00111712	0.00111712	0
rs146672834	13	114502358	3	0	3	89513	0.00335136	0	0.00335136
rs146741219	13	113979986	2	1	1	89514	0.00223424	0.00111712	0.00111712
rs146833751	13	103510737	6	3	3	89510	0.00670271	0.00335136	0.00335136
rs146908292	13	103383951	4	1	3	89512	0.00446847	0.00111712	0.00335136
rs147099630	13	23913549	61	17	44	89455	0.0681442	0.018991	0.0491532
rs147317123	13	23907741	66	17	49	89450	0.0737298	0.018991	0.0547388
rs147339015	13	31717973	2	0	2	89514	0.00223424	0	0.00223424
rs147350400	13	31495834	0	0	0	89516	0	0	0
rs147407792	13	53602999	0	0	0	89516	0	0	0
rs147468863	13	114149952	0	0	0	89516	0	0	0
rs147546485	13	76397771	0	0	0	89516	0	0	0
rs147714498	13	37569622	0	0	0	89516	0	0	0
rs147894086	13	22070236	4	1	3	89512	0.00446847	0.00111712	0.00335136
rs147914294	13	42761244	0	0	0	89516	0	0	0
rs148108950	13	96665697	0	0	0	89516	0	0	0
rs148158868	13	33859735	2	1	1	89514	0.00223424	0.00111712	0.00111712
rs148334149	13	99076833	2	1	1	89514	0.00223424	0.00111712	0.00111712
rs148394195	13	25672179	1	0	1	89515	0.00111712	0	0.00111712
rs148627174	13	46543185	2	1	1	89514	0.00223424	0.00111712	0.00111712
rs148723872	13	103386864	4	1	3	89512	0.00446847	0.00111712	0.00335136
rs148908916	13	76432070	0	0	0	89516	0	0	0
rs149004960	13	45150135	0	0	0	89516	0	0	0
rs149115928	13	51943306	0	0	0	89516	0	0	0
rs149158184	13	66878874	5	2	3	89511	0.00558559	0.00223424	0.00335136
rs149464166	13	88327997	0	0	0	89516	0	0	0
rs149470963	13	67477723	9	5	4	89507	0.0100541	0.00558559	0.00446847
rs149509211	13	42876861	0	0	0	89516	0	0	0
rs149519928	13	49830000	1	0	1	89515	0.00111712	0	0.00111712
rs149590941	13	46952078	0	0	0	89516	0	0	0
rs149614093	13	33110831	0	0	0	89516	0	0	0
rs149791635	13	28597593	0	0	0	89516	0	0	0
rs149866043	13	33101574	0	0	0	89516	0	0	0
rs150023947	13	60545158	6	5	1	89510	0.00670271	0.00558559	0.00111712
rs150348225	13	103338608	4	1	3	89512	0.00446847	0.00111712	0.00335136
rs150360445	13	32745396	1	1	0	89515	0.00111712	0.00111712	0
rs150533586	13	42873915	0	0	0	89516	0	0	0
rs150615169	13	23908716	66	17	49	89450	0.0737298	0.018991	0.0547388
rs150662482	13	25021293	1	0	1	89515	0.00111712	0	0.00111712
rs150851749	13	61034661	0	0	0	89516	0	0	0
rs150939191	13	41814531	0	0	0	89516	0	0	0
rs150958245	13	114438051	1	0	1	89515	0.00111712	0	0.00111712
rs151024742	13	30077281	1	0	1	89515	0.00111712	0	0.00111712
rs151296346	13	39262076	0	0	0	89516	0	0	0
rs15869	13	32973012	1	1	0	89515	0.00111712	0.00111712	0
rs16955931	13	88158837	0	0	0	89516	0	0	0
rs17051901	13	35751943	5	0	5	89511	0.00558559	0	0.00558559
rs17054882	13	37678865	0	0	0	89516	0	0	0
rs17058129	13	60918668	0	0	0	89516	0	0	0
rs17062601	13	42440163	1	1	0	89515	0.00111712	0.00111712	0
rs17063163	13	42876091	0	0	0	89516	0	0	0
rs17063269	13	42950035	0	0	0	89516	0	0	0
rs17084522	13	69620171	15	15	0	89501	0.0167568	0.0167568	0
rs17086822	13	70925820	16	15	1	89500	0.0178739	0.0167568	0.00111712
rs17089074	13	72818397	1	1	0	89515	0.00111712	0.00111712	0
rs17089545	13	73150020	0	0	0	89516	0	0	0
rs17188711	13	93563911	5	1	4	89511	0.00558559	0.00111712	0.00446847
rs17462017	13	44472235	0	0	0	89516	0	0	0
rs17480245	13	52598189	0	0	0	89516	0	0	0
rs17574536	13	99171040	2	0	2	89514	0.00223424	0	0.00223424
rs17583059	13	101901855	1	0	1	89515	0.00111712	0	0.00111712
rs17651654	13	51613135	3	0	3	89513	0.00335136	0	0.00335136
rs17708844	13	88046411	0	0	0	89516	0	0	0
rs1772657	13	91339547	1	0	1	89515	0.00111712	0	0.00111712
rs1781573	13	68013347	2	0	2	89514	0.00223424	0	0.00223424
rs17857314	13	28014383	0	0	0	89516	0	0	0
rs1801710	13	78492540	0	0	0	89516	0	0	0
rs182281411	13	49096485	0	0	0	89516	0	0	0
rs184742706	13	19759477	6	1	5	89510	0.00670271	0.00111712	0.00558559
rs184774420	13	114502818	3	0	3	89513	0.00335136	0	0.00335136
rs184812559	13	111142112	0	0	0	89516	0	0	0
rs184995173	13	61141762	0	0	0	89516	0	0	0
rs185071949	13	114149937	0	0	0	89516	0	0	0
rs185216605	13	101318357	0	0	0	89516	0	0	0
rs1854421	13	41331027	5	0	5	89511	0.00558559	0	0.00558559
rs186790381	13	99088131	2	1	1	89514	0.00223424	0.00111712	0.00111712
rs187963260	13	35734132	5	0	5	89511	0.00558559	0	0.00558559
rs188545	13	70711212	16	16	0	89500	0.0178739	0.0178739	0
rs188588215	13	25802706	1	0	1	89515	0.00111712	0	0.00111712
rs189464016	13	103387043	4	1	3	89512	0.00446847	0.00111712	0.00335136
rs189755961	13	36158038	5	0	5	89511	0.00558559	0	0.00558559
rs190118929	13	35751178	5	0	5	89511	0.00558559	0	0.00558559
rs190136021	13	42442510	1	1	0	89515	0.00111712	0.00111712	0
rs190695362	13	42793438	0	0	0	89516	0	0	0
rs190702360	13	21955624	3	1	2	89513	0.00335136	0.00111712	0.00223424
rs191267920	13	60498930	2	1	1	89514	0.00223424	0.00111712	0.00111712
rs191764906	13	36869961	0	0	0	89516	0	0	0
rs191959217	13	47315777	3	0	3	89513	0.00335136	0	0.00335136
rs1924386	13	106560968	1	0	1	89515	0.00111712	0	0.00111712
rs192457026	13	77527743	1	1	0	89515	0.00111712	0.00111712	0
rs192543665	13	103386026	4	1	3	89512	0.00446847	0.00111712	0.00335136
rs1925850	13	95599725	2	1	1	89514	0.00223424	0.00111712	0.00111712
rs1929293	13	109646746	6	0	6	89510	0.00670271	0	0.00670271
rs193111047	13	41947829	0	0	0	89516	0	0	0
rs193181742	13	25480746	6	0	6	89510	0.00670271	0	0.00670271
rs1999513	13	84067742	2	1	1	89514	0.00223424	0.00111712	0.00111712
rs202084	13	30804719	1	1	0	89515	0.00111712	0.00111712	0
rs2065926	13	44422371	0	0	0	89516	0	0	0
rs2146399	13	49978615	1	0	1	89515	0.00111712	0	0.00111712
rs2191226	13	50940143	12	12	0	89504	0.0134054	0.0134054	0
rs2195	13	99783668	3	0	3	89513	0.00335136	0	0.00335136
rs2219594	13	32913173	106	0	106	89410	0.118415	0	0.118415
rs2227943	13	32911278	59	0	59	89457	0.06591	0	0.06591
rs2260128	13	51301137	2	1	1	89514	0.00223424	0.00111712	0.00111712
rs2296242	13	26535734	0	0	0	89516	0	0	0
rs2328933	13	75801383	1	1	0	89515	0.00111712	0.00111712	0
rs238271	13	42933354	0	0	0	89516	0	0	0
rs2776982	13	30081384	1	0	1	89515	0.00111712	0	0.00111712
rs280795	13	112866112	1	0	1	89515	0.00111712	0	0.00111712
rs2876814	13	84916858	8	4	4	89508	0.00893695	0.00446847	0.00446847
rs2992386	13	29843631	1	1	0	89515	0.00111712	0.00111712	0
rs2993577	13	96072263	2	0	2	89514	0.00223424	0	0.00223424
rs299526	13	70655360	14	14	0	89502	0.0156397	0.0156397	0
rs3102178	13	61778135	1	0	1	89515	0.00111712	0	0.00111712
rs3116615	13	51158752	1	1	0	89515	0.00111712	0.00111712	0
rs34073982	13	102521110	4	1	3	89512	0.00446847	0.00111712	0.00335136
rs34078213	13	100517102	1	1	0	89515	0.00111712	0.00111712	0
rs34214269	13	88329508	0	0	0	89516	0	0	0
rs34309943	13	32914712	128	0	128	89388	0.142991	0	0.142991
rs34332656	13	95121086	2	1	1	89514	0.00223424	0.00111712	0.00111712
rs34392264	13	41303643	0	0	0	89516	0	0	0
rs34411915	13	100543648	0	0	0	89516	0	0	0
rs34414396	13	44455233	0	0	0	89516	0	0	0
rs34447882	13	39550706	1	1	0	89515	0.00111712	0.00111712	0
rs34623774	13	40273651	0	0	0	89516	0	0	0
rs34830061	13	31848718	65	0	65	89451	0.0726127	0	0.0726127
rs34843786	13	110857746	1	0	1	89515	0.00111712	0	0.00111712
rs34974550	13	103418892	4	1	3	89512	0.00446847	0.00111712	0.00335136
rs35219695	13	111995104	0	0	0	89516	0	0	0
rs35368391	13	21557450	1	0	1	89515	0.00111712	0	0.00111712
rs35540339	13	26273377	10	10	0	89506	0.0111712	0.0111712	0
rs35562382	13	28122567	0	0	0	89516	0	0	0
rs35579086	13	60485919	2	1	1	89514	0.00223424	0.00111712	0.00111712
rs35781936	13	70549906	0	0	0	89516	0	0	0
rs35921660	13	52439732	0	0	0	89516	0	0	0
rs36022164	13	53035290	1	0	1	89515	0.00111712	0	0.00111712
rs3751436	13	41135038	0	0	0	89516	0	0	0
rs3764070	13	24043069	53	16	37	89463	0.0592073	0.0178739	0.0413334
rs381259	13	110556571	1	1	0	89515	0.00111712	0.00111712	0
rs3903948	13	80619400	1	0	1	89515	0.00111712	0	0.00111712
rs3909003	13	108392505	0	0	0	89516	0	0	0
rs3924916	13	94422191	5	5	0	89511	0.00558559	0.00558559	0
rs392742	13	89105755	1	1	0	89515	0.00111712	0.00111712	0
rs41281674	13	103524746	6	3	3	89510	0.00670271	0.00335136	0.00335136
rs41288309	13	42875683	0	0	0	89516	0	0	0
rs41292820	13	53047966	1	0	1	89515	0.00111712	0	0.00111712
rs41306656	13	41508049	0	0	0	89516	0	0	0
rs4142965	13	92013413	0	0	0	89516	0	0	0
rs4150388	13	103527931	5	2	3	89511	0.00558559	0.00223424	0.00335136
rs4151534	13	48951144	0	0	0	89516	0	0	0
rs430586	13	42920160	0	0	0	89516	0	0	0
rs4306376	13	107236514	0	0	0	89516	0	0	0
rs4559793	13	34720412	0	0	0	89516	0	0	0
rs4598779	13	40235373	0	0	0	89516	0	0	0
rs4769648	13	29518969	0	0	0	89516	0	0	0
rs4770114	13	21682068	0	0	0	89516	0	0	0
rs4771512	13	106560865	1	0	1	89515	0.00111712	0	0.00111712
rs4773797	13	95136420	2	1	1	89514	0.00223424	0.00111712	0.00111712
rs4883723	13	54084032	9	9	0	89507	0.0100541	0.0100541	0
rs4883777	13	66974706	5	2	3	89511	0.00558559	0.00223424	0.00335136
rs4886286	13	61465129	0	0	0	89516	0	0	0
rs4941567	13	31584319	1	0	1	89515	0.00111712	0	0.00111712
rs4941615	13	48459901	5	1	4	89511	0.00558559	0.00111712	0.00446847
rs4941744	13	31664503	2	0	2	89514	0.00223424	0	0.00223424
rs4943375	13	31985820	1	0	1	89515	0.00111712	0	0.00111712
rs4943508	13	37984354	0	0	0	89516	0	0	0
rs5350	13	78477361	0	0	0	89516	0	0	0
rs55693002	13	52676424	1	0	1	89515	0.00111712	0	0.00111712
rs55794205	13	32914814	137	0	137	89379	0.153045	0	0.153045
rs55953736	13	32914839	141	0	141	89375	0.157514	0	0.157514
rs56148694	13	38760915	2	2	0	89514	0.00223424	0.00223424	0
rs56158728	13	37679333	0	0	0	89516	0	0	0
rs56190615	13	52726772	1	0	1	89515	0.00111712	0	0.00111712
rs58363253	13	39263646	0	0	0	89516	0	0	0
rs588262	13	79723879	1	1	0	89515	0.00111712	0.00111712	0
rs58846274	13	111688443	21	0	21	89495	0.0234595	0	0.0234595
rs61729144	13	28624246	0	0	0	89516	0	0	0
rs61733680	13	52548728	0	0	0	89516	0	0	0
rs61733775	13	42267071	1	1	0	89515	0.00111712	0.00111712	0
rs61734918	13	111287067	0	0	0	89516	0	0	0
rs61740542	13	25272826	11	0	11	89505	0.0122883	0	0.0122883
rs61749895	13	101020733	4	1	3	89512	0.00446847	0.00111712	0.00335136
rs61751716	13	28143388	0	0	0	89516	0	0	0
rs61752500	13	42875587	0	0	0	89516	0	0	0
rs61753266	13	113795286	11	1	10	89505	0.0122883	0.00111712	0.0111712
rs61753630	13	42877758	0	0	0	89516	0	0	0
rs61755976	13	42877455	0	0	0	89516	0	0	0
rs61756205	13	53240958	1	0	1	89515	0.00111712	0	0.00111712
rs61998252	13	25280563	11	0	11	89505	0.0122883	0	0.0122883
rs62621885	13	111082772	0	0	0	89516	0	0	0
rs62637588	13	99947550	1	0	1	89515	0.00111712	0	0.00111712
rs6491325	13	87983672	0	0	0	89516	0	0	0
rs6491939	13	105882996	0	0	0	89516	0	0	0
rs6491983	13	106451494	1	0	1	89515	0.00111712	0	0.00111712
rs6562923	13	76449465	0	0	0	89516	0	0	0
rs663599	13	21558454	1	0	1	89515	0.00111712	0	0.00111712
rs6650264	13	27543757	0	0	0	89516	0	0	0
rs685926	13	22427160	7	1	6	89509	0.00781983	0.00111712	0.00670271
rs696938	13	93731021	4	2	2	89512	0.00446847	0.00223424	0.00223424
rs706598	13	51169537	1	1	0	89515	0.00111712	0.00111712	0
rs70953664	13	32912733	109	0	109	89407	0.121766	0	0.121766
rs73169461	13	39585591	0	0	0	89516	0	0	0
rs7317323	13	42957489	0	0	0	89516	0	0	0
rs73184339	13	52603448	0	0	0	89516	0	0	0
rs7319157	13	77432900	1	1	0	89515	0.00111712	0.00111712	0
rs7321748	13	76362739	0	0	0	89516	0	0	0
rs73219258	13	62543712	2	0	2	89514	0.00223424	0	0.00223424
rs7323105	13	42616967	0	0	0	89516	0	0	0
rs7324250	13	112168877	1	0	1	89515	0.00111712	0	0.00111712
rs7326320	13	69514737	8	8	0	89508	0.00893695	0.00893695	0
rs7327420	13	23747532	53	16	37	89463	0.0592073	0.0178739	0.0413334
rs7327901	13	46119074	0	0	0	89516	0	0	0
rs7327915	13	39263789	0	0	0	89516	0	0	0
rs7329192	13	85068774	6	4	2	89510	0.00670271	0.00446847	0.00223424
rs7333345	13	24498782	57	16	41	89459	0.0636758	0.0178739	0.0458019
rs7334189	13	98999820	3	2	1	89513	0.00335136	0.00223424	0.00111712
rs7336952	13	48466758	5	1	4	89511	0.00558559	0.00111712	0.00446847
rs7337999	13	47143284	1	0	1	89515	0.00111712	0	0.00111712
rs7338138	13	58278527	1	0	1	89515	0.00111712	0	0.00111712
rs73479239	13	49085967	0	0	0	89516	0	0	0
rs73578896	13	103288598	4	1	3	89512	0.00446847	0.00111712	0.00335136
rs7400722	13	114527838	12	0	12	89504	0.0134054	0	0.0134054
rs74041643	13	29292098	0	0	0	89516	0	0	0
rs74097359	13	79190461	1	1	0	89515	0.00111712	0.00111712	0
rs74724219	13	24444267	70	30	40	89446	0.0781983	0.0335136	0.0446847
rs75071921	13	42795514	0	0	0	89516	0	0	0
rs75157793	13	38143472	0	0	0	89516	0	0	0
rs76381054	13	26620893	0	0	0	89516	0	0	0
rs76662628	13	31513915	0	0	0	89516	0	0	0
rs76824578	13	43986063	0	0	0	89516	0	0	0
rs76872266	13	23914263	59	17	42	89457	0.06591	0.018991	0.046919
rs76914233	13	46801725	1	0	1	89515	0.00111712	0	0.00111712
rs76949956	13	39454680	1	0	1	89515	0.00111712	0	0.00111712
rs76952704	13	109550367	6	0	6	89510	0.00670271	0	0.00670271
rs77486739	13	52313253	0	0	0	89516	0	0	0
rs77496669	13	113728780	7	1	6	89509	0.00781983	0.00111712	0.00670271
rs77682467	13	52345460	0	0	0	89516	0	0	0
rs78161810	13	42259195	1	1	0	89515	0.00111712	0.00111712	0
rs78260618	13	46808440	1	0	1	89515	0.00111712	0	0.00111712
rs78269800	13	25052337	2	0	2	89514	0.00223424	0	0.00223424
rs78490320	13	113556601	10	0	10	89506	0.0111712	0	0.0111712
rs78636974	13	52673904	1	0	1	89515	0.00111712	0	0.00111712
rs79007564	13	111919970	1	0	1	89515	0.00111712	0	0.00111712
rs79047578	13	102051375	0	0	0	89516	0	0	0
rs79255785	13	60384954	2	1	1	89514	0.00223424	0.00111712	0.00111712
rs79284638	13	24798608	51	16	35	89465	0.0569731	0.0178739	0.0390992
rs79374282	13	113980121	2	1	1	89514	0.00223424	0.00111712	0.00111712
rs79538375	13	32914277	102	0	102	89414	0.113946	0	0.113946
rs79681827	13	42875089	0	0	0	89516	0	0	0
rs79734099	13	44463003	0	0	0	89516	0	0	0
rs797486	13	51221618	2	1	1	89514	0.00223424	0.00111712	0.00111712
rs797512	13	51226954	2	1	1	89514	0.00223424	0.00111712	0.00111712
rs79770535	13	36827969	0	0	0	89516	0	0	0
rs7982884	13	53970260	8	8	0	89508	0.00893695	0.00893695	0
rs7983919	13	25189282	2	0	2	89514	0.00223424	0	0.00223424
rs7987910	13	88217940	29	1	28	89487	0.0323964	0.00111712	0.0312793
rs7988279	13	79630579	1	1	0	89515	0.00111712	0.00111712	0
rs7989895	13	109401737	6	0	6	89510	0.00670271	0	0.00670271
rs7991500	13	95143797	2	1	1	89514	0.00223424	0.00111712	0.00111712
rs7991818	13	51210380	2	1	1	89514	0.00223424	0.00111712	0.00111712
rs7993262	13	23665675	52	16	36	89464	0.0580902	0.0178739	0.0402163
rs7994261	13	58821806	116	115	1	89400	0.129586	0.128469	0.00111712
rs7995240	13	42913933	0	0	0	89516	0	0	0
rs7995341	13	105497266	8	8	0	89508	0.00893695	0.00893695	0
rs7996842	13	88915116	0	0	0	89516	0	0	0
rs80132141	13	23911679	66	17	49	89450	0.0737298	0.018991	0.0547388
rs803804	13	71599302	0	0	0	89516	0	0	0
rs806349	13	50859990	12	12	0	89504	0.0134054	0.0134054	0
rs8181889	13	53613990	0	0	0	89516	0	0	0
rs895266	13	44461179	0	0	0	89516	0	0	0
rs927817	13	50728452	1	1	0	89515	0.00111712	0.00111712	0
rs9285163	13	21926900	3	1	2	89513	0.00335136	0.00111712	0.00223424
rs9300546	13	100087719	1	0	1	89515	0.00111712	0	0.00111712
rs9300749	13	88542455	0	0	0	89516	0	0	0
rs9300757	13	103388120	4	1	3	89512	0.00446847	0.00111712	0.00335136
rs9301159	13	107377936	3	3	0	89513	0.00335136	0.00335136	0
rs9301779	13	92772499	3	2	1	89513	0.00335136	0.00223424	0.00111712
rs9315740	13	21166491	3	0	3	89513	0.00335136	0	0.00335136
rs9318214	13	74344393	0	0	0	89516	0	0	0
rs9318225	13	74491265	1	0	1	89515	0.00111712	0	0.00111712
rs9319017	13	84654641	31	27	4	89485	0.0346307	0.0301622	0.00446847
rs9319372	13	28042796	0	0	0	89516	0	0	0
rs9319410	13	28591318	0	0	0	89516	0	0	0
rs942653	13	111834031	1	0	1	89515	0.00111712	0	0.00111712
rs9507413	13	25373634	7	0	7	89509	0.00781983	0	0.00781983
rs9514380	13	105998444	0	0	0	89516	0	0	0
rs9517869	13	100398242	0	0	0	89516	0	0	0
rs9518557	13	102450504	3	0	3	89513	0.00335136	0	0.00335136
rs9521172	13	109747748	2	0	2	89514	0.00223424	0	0.00223424
rs9522041	13	111640736	1	0	1	89515	0.00111712	0	0.00111712
rs9523296	13	91949444	0	0	0	89516	0	0	0
rs9524197	13	94410912	5	5	0	89511	0.00558559	0.00558559	0
rs9526420	13	48527236	6	1	5	89510	0.00670271	0.00111712	0.00558559
rs9527622	13	57749172	17	16	1	89499	0.018991	0.0178739	0.00111712
rs9530031	13	73142896	0	0	0	89516	0	0	0
rs9530349	13	75151260	0	0	0	89516	0	0	0
rs9531358	13	83066897	1	0	1	89515	0.00111712	0	0.00111712
rs9533168	13	31543068	1	0	1	89515	0.00111712	0	0.00111712
rs9533332	13	43555170	83	0	83	89433	0.0927209	0	0.0927209
rs9533423	13	43767963	20	0	20	89496	0.0223424	0	0.0223424
rs9533534	13	44152727	0	0	0	89516	0	0	0
rs9533582	13	44250866	3	3	0	89513	0.00335136	0.00335136	0
rs9533979	13	45400717	1	0	1	89515	0.00111712	0	0.00111712
rs9534651	13	48021996	1	0	1	89515	0.00111712	0	0.00111712
rs9536337	13	53596686	0	0	0	89516	0	0	0
rs9539893	13	64582274	2	2	0	89514	0.00223424	0.00223424	0
rs9540740	13	66986848	5	2	3	89511	0.00558559	0.00223424	0.00335136
rs9540966	13	67575730	8	4	4	89508	0.00893695	0.00446847	0.00446847
rs9543695	13	75117997	0	0	0	89516	0	0	0
rs9546342	13	83875017	3	0	3	89513	0.00335136	0	0.00335136
rs9548248	13	38814830	2	2	0	89514	0.00223424	0.00223424	0
rs9549067	13	40702657	0	0	0	89516	0	0	0
rs9552585	13	22630513	2	1	1	89514	0.00223424	0.00111712	0.00111712
rs9553204	13	24738746	53	17	36	89463	0.0592073	0.018991	0.0402163
rs9556576	13	97013688	2	1	1	89514	0.00223424	0.00111712	0.00111712
rs9557210	13	100047504	1	0	1	89515	0.00111712	0	0.00111712
rs9561694	13	95453071	2	1	1	89514	0.00223424	0.00111712	0.00111712
rs9562336	13	42274240	1	1	0	89515	0.00111712	0.00111712	0
rs9563319	13	55885038	1	1	0	89515	0.00111712	0.00111712	0
rs9563491	13	34071206	3	2	1	89513	0.00335136	0.00223424	0.00111712
rs9563538	13	58367176	2	1	1	89514	0.00223424	0.00111712	0.00111712
rs9565073	13	74643919	0	0	0	89516	0	0	0
rs9570119	13	60012404	0	0	0	89516	0	0	0
rs9572687	13	71784621	1	1	0	89515	0.00111712	0.00111712	0
rs9573349	13	74688497	0	0	0	89516	0	0	0
rs9574557	13	80649246	1	0	1	89515	0.00111712	0	0.00111712
rs9577273	13	114107733	4	0	4	89512	0.00446847	0	0.00446847
rs9581602	13	26834549	0	0	0	89516	0	0	0
rs9584154	13	94426353	5	5	0	89511	0.00558559	0.00558559	0
rs9589670	13	93667885	5	1	4	89511	0.00558559	0.00111712	0.00446847
rs9591325	13	50811220	9	9	0	89507	0.0100541	0.0100541	0
rs9592361	13	65239112	0	0	0	89516	0	0	0
rs9593378	13	79718725	1	1	0	89515	0.00111712	0.00111712	0
rs9594368	13	40382012	0	0	0	89516	0	0	0
rs9594393	13	40736156	0	0	0	89516	0	0	0
rs9594825	13	43455214	10	0	10	89506	0.0111712	0	0.0111712
rs9596075	13	33266284	0	0	0	89516	0	0	0
rs9596610	13	52484795	0	0	0	89516	0	0	0
rs9598274	13	61994491	1	0	1	89515	0.00111712	0	0.00111712
rs9600490	13	76111607	2	2	0	89514	0.00223424	0.00223424	0
rs9602886	13	86528696	8	8	0	89508	0.00893695	0.00893695	0
rs9634953	13	69791693	13	13	0	89503	0.0145225	0.0145225	0
rs9805313	13	109567946	6	0	6	89510	0.00670271	0	0.00670271
rs9805627	13	66307033	1	0	1	89515	0.00111712	0	0.00111712
rs9989059	13	108100801	1	1	0	89515	0.00111712	0.00111712	0
seq-rs11568653	13	95715113	1	1	0	89515	0.00111712	0.00111712	0
seq-rs140283803	13	114514863	9	0	9	89507	0.0100541	0	0.0100541
seq-rs143420440.1	13	77780922	0	0	0	89516	0	0	0
seq-rs3809371	13	101289878	0	0	0	89516	0	0	0
seq-rs73464952	13	42189142	0	0	0	89516	0	0	0
seq-rs8187818	13	99378664	1	1	0	89515	0.00111712	0.00111712	0
14:103171468	14	103171468	3	1	2	89513	0.00335136	0.00111712	0.00223424
14:105415618	14	105415618	4	0	4	89512	0.00446847	0	0.00446847
14:105716863	14	105716863	0	0	0	89516	0	0	0
14:106552732	14	106552732	0	0	0	89516	0	0	0
14:107095376	14	107095376	4	2	2	89512	0.00446847	0.00223424	0.00223424
14:26860145	14	26860145	2	1	1	89514	0.00223424	0.00111712	0.00111712
14:34333855	14	34333855	2	0	2	89514	0.00223424	0	0.00223424
14:37424934	14	37424934	1	1	0	89515	0.00111712	0.00111712	0
14:43890180	14	43890180	121	3	118	89395	0.135171	0.00335136	0.13182
14:45605551	14	45605551	1	1	0	89515	0.00111712	0.00111712	0
14:46566718	14	46566718	54	53	1	89462	0.0603244	0.0592073	0.00111712
14:46748164	14	46748164	37	36	1	89479	0.0413334	0.0402163	0.00111712
14:48263348	14	48263348	3	1	2	89513	0.00335136	0.00111712	0.00223424
14:50691599	14	50691599	1	0	1	89515	0.00111712	0	0.00111712
14:50899295	14	50899295	2	1	1	89514	0.00223424	0.00111712	0.00111712
14:53727582	14	53727582	1	0	1	89515	0.00111712	0	0.00111712
14:61613981	14	61613981	1	0	1	89515	0.00111712	0	0.00111712
14:66559178	14	66559178	1	1	0	89515	0.00111712	0.00111712	0
14:68117468	14	68117468	1	0	1	89515	0.00111712	0	0.00111712
14:73420538	14	73420538	5	0	5	89511	0.00558559	0	0.00558559
14:74077000	14	74077000	0	0	0	89516	0	0	0
14:74196722	14	74196722	0	0	0	89516	0	0	0
14:79355214	14	79355214	0	0	0	89516	0	0	0
14:83030754	14	83030754	0	0	0	89516	0	0	0
14:83730417	14	83730417	6	1	5	89510	0.00670271	0.00111712	0.00558559
14:85072053	14	85072053	0	0	0	89516	0	0	0
14:86001701	14	86001701	1	1	0	89515	0.00111712	0.00111712	0
14:86176545	14	86176545	1	1	0	89515	0.00111712	0.00111712	0
14:90433750	14	90433750	0	0	0	89516	0	0	0
14:90458279	14	90458279	0	0	0	89516	0	0	0
14:90876098	14	90876098	0	0	0	89516	0	0	0
14:91490023	14	91490023	1	1	0	89515	0.00111712	0.00111712	0
14:93798235	14	93798235	0	0	0	89516	0	0	0
14:99211248	14	99211248	0	0	0	89516	0	0	0
ATL1-chr14-51081124	14	51081124	1	0	1	89515	0.00111712	0	0.00111712
ATL1-chr14-51094822	14	51094822	1	0	1	89515	0.00111712	0	0.00111712
ATL1-chr14-51095112	14	51095112	1	0	1	89515	0.00111712	0	0.00111712
BOT-rs10136766	14	106232585	1	0	1	89515	0.00111712	0	0.00111712
BOT-rs434943	14	69314059	2	0	2	89514	0.00223424	0	0.00223424
chr14:20818131	14	20818131	2	0	2	89514	0.00223424	0	0.00223424
chr14:50856641	14	50856641	4	3	1	89512	0.00446847	0.00335136	0.00111712
chr14:53216723	14	53216723	1	0	1	89515	0.00111712	0	0.00111712
chr14:67086676	14	67086676	0	0	0	89516	0	0	0
chr14:67128804	14	67128804	0	0	0	89516	0	0	0
chr14:97277005	14	97277005	0	0	0	89516	0	0	0
DICER1-chr14-95596479	14	95596479	0	0	0	89516	0	0	0
exm2260283	14	100422683	6	0	6	89510	0.00670271	0	0.00670271
exm2260284	14	101510060	0	0	0	89516	0	0	0
exm2260288	14	104849219	156	0	156	89360	0.174271	0	0.174271
exm2260295	14	22782377	133	59	74	89383	0.148577	0.06591	0.0826668
exm2260300	14	25977770	1	0	1	89515	0.00111712	0	0.00111712
exm2260306	14	30792163	0	0	0	89516	0	0	0
exm2260309	14	33956209	0	0	0	89516	0	0	0
exm2260328	14	48997206	5	3	2	89511	0.00558559	0.00335136	0.00223424
exm2260329	14	49904851	1	0	1	89515	0.00111712	0	0.00111712
exm2260338	14	56381399	0	0	0	89516	0	0	0
exm2260339	14	57607067	0	0	0	89516	0	0	0
exm2260341	14	57866623	0	0	0	89516	0	0	0
exm2260343	14	59438034	1	1	0	89515	0.00111712	0.00111712	0
exm2260347	14	63098431	58	2	56	89458	0.0647929	0.00223424	0.0625586
exm2260350	14	65573162	0	0	0	89516	0	0	0
exm2260352	14	67524525	1	0	1	89515	0.00111712	0	0.00111712
exm2260358	14	70655751	0	0	0	89516	0	0	0
exm2260361	14	73120986	2	0	2	89514	0.00223424	0	0.00223424
exm2260364	14	75045389	2	0	2	89514	0.00223424	0	0.00223424
exm2260367	14	77353103	0	0	0	89516	0	0	0
exm2260370	14	79416899	0	0	0	89516	0	0	0
exm2260373	14	81921468	1	0	1	89515	0.00111712	0	0.00111712
exm2260377	14	84696848	4	4	0	89512	0.00446847	0.00446847	0
exm2260379	14	86186113	1	1	0	89515	0.00111712	0.00111712	0
exm2260384	14	90429749	0	0	0	89516	0	0	0
exm2260387	14	91790566	3	0	3	89513	0.00335136	0	0.00335136
exm2260390	14	94935108	0	0	0	89516	0	0	0
exm2260394	14	98151784	1	1	0	89515	0.00111712	0.00111712	0
exm2260396	14	99400269	0	0	0	89516	0	0	0
exm2264549	14	27180335	5	0	5	89511	0.00558559	0	0.00558559
exm2264551	14	44266450	5	2	3	89511	0.00558559	0.00223424	0.00335136
exm2267697	14	22002461	0	0	0	89516	0	0	0
exm2267698	14	23628827	0	0	0	89516	0	0	0
exm2267699	14	25167511	1	0	1	89515	0.00111712	0	0.00111712
exm2267700	14	29313269	0	0	0	89516	0	0	0
exm2267701	14	30312091	1	1	0	89515	0.00111712	0.00111712	0
exm2267702	14	37603194	1	1	0	89515	0.00111712	0.00111712	0
exm2267703	14	42698282	67	63	4	89449	0.074847	0.0703785	0.00446847
exm2267704	14	45458324	1	1	0	89515	0.00111712	0.00111712	0
exm2267705	14	45822243	4	3	1	89512	0.00446847	0.00335136	0.00111712
exm2267706	14	46728896	34	33	1	89482	0.037982	0.0368649	0.00111712
exm2267707	14	47428100	2	0	2	89514	0.00223424	0	0.00223424
exm2267708	14	51148070	3	2	1	89513	0.00335136	0.00223424	0.00111712
exm2267709	14	53657823	1	0	1	89515	0.00111712	0	0.00111712
exm2267712	14	60647891	0	0	0	89516	0	0	0
exm2267713	14	61745417	0	0	0	89516	0	0	0
exm2267714	14	62021879	0	0	0	89516	0	0	0
exm2267716	14	64571910	0	0	0	89516	0	0	0
exm2267718	14	68089430	1	0	1	89515	0.00111712	0	0.00111712
exm2267719	14	69712935	0	0	0	89516	0	0	0
exm2267720	14	72022891	0	0	0	89516	0	0	0
exm2267721	14	74065221	0	0	0	89516	0	0	0
exm2267724	14	79156785	1	0	1	89515	0.00111712	0	0.00111712
exm2267726	14	80408653	0	0	0	89516	0	0	0
exm2267727	14	81553786	0	0	0	89516	0	0	0
exm2267728	14	83077272	1	0	1	89515	0.00111712	0	0.00111712
exm2267732	14	87384188	4	3	1	89512	0.00446847	0.00335136	0.00111712
exm2267733	14	87924278	1	1	0	89515	0.00111712	0.00111712	0
exm2267734	14	90017447	0	0	0	89516	0	0	0
exm2267736	14	96171851	5	0	5	89511	0.00558559	0	0.00558559
exm2267737	14	96577787	0	0	0	89516	0	0	0
exm2267738	14	97555659	0	0	0	89516	0	0	0
exm2267741	14	106054456	0	0	0	89516	0	0	0
exm2267742	14	107281980	23	21	2	89493	0.0256937	0.0234595	0.00223424
exm2272149	14	19463053	1814	5	1809	87702	2.02645	0.00558559	2.02087
exm2272150	14	20452460	1	0	1	89515	0.00111712	0	0.00111712
exm2272153	14	24406918	0	0	0	89516	0	0	0
exm2272155	14	27810095	9	5	4	89507	0.0100541	0.00558559	0.00446847
exm2272156	14	28788618	1	0	1	89515	0.00111712	0	0.00111712
exm2272158	14	32021438	3	1	2	89513	0.00335136	0.00111712	0.00223424
exm2272159	14	32913332	0	0	0	89516	0	0	0
exm2272160	14	35134328	12	11	1	89504	0.0134054	0.0122883	0.00111712
exm2272161	14	36347986	1	0	1	89515	0.00111712	0	0.00111712
exm2272162	14	36945384	0	0	0	89516	0	0	0
exm2272164	14	39320707	1	0	1	89515	0.00111712	0	0.00111712
exm2272165	14	40388314	4	4	0	89512	0.00446847	0.00446847	0
exm2272166	14	41522215	7	6	1	89509	0.00781983	0.00670271	0.00111712
exm2272171	14	52377739	3	1	2	89513	0.00335136	0.00111712	0.00223424
exm2272172	14	52884355	1	0	1	89515	0.00111712	0	0.00111712
exm2272173	14	54437832	0	0	0	89516	0	0	0
exm2272177	14	63855760	7	0	7	89509	0.00781983	0	0.00781983
exm2272178	14	66699865	1	1	0	89515	0.00111712	0.00111712	0
exm2272180	14	68851441	0	0	0	89516	0	0	0
exm2272183	14	76062806	0	0	0	89516	0	0	0
exm2272184	14	76454119	0	0	0	89516	0	0	0
exm2272187	14	83724760	7	1	6	89509	0.00781983	0.00111712	0.00670271
exm2272188	14	88769467	0	0	0	89516	0	0	0
exm2272189	14	91450698	2	1	1	89514	0.00223424	0.00111712	0.00111712
exm2272191	14	92987358	1	0	1	89515	0.00111712	0	0.00111712
exm2272192	14	94234187	1	0	1	89515	0.00111712	0	0.00111712
exm2272196	14	102183359	0	0	0	89516	0	0	0
exm2272197	14	103370163	0	0	0	89516	0	0	0
exm2272198	14	103654939	0	0	0	89516	0	0	0
FANCM-chr14-45628284	14	45628280	2	1	1	89514	0.00223424	0.00111712	0.00111712
GSA-14:100001990	14	100001990	0	0	0	89516	0	0	0
GSA-14:101142275	14	101142275	0	0	0	89516	0	0	0
GSA-14:102894569	14	102894569	0	0	0	89516	0	0	0
GSA-14:104393059	14	104393059	0	0	0	89516	0	0	0
GSA-14:104606051	14	104606051	1	0	1	89515	0.00111712	0	0.00111712
GSA-14:104890576	14	104890576	145	0	145	89371	0.161982	0	0.161982
GSA-14:105066345	14	105066345	1	0	1	89515	0.00111712	0	0.00111712
GSA-14:105121477	14	105121477	0	0	0	89516	0	0	0
GSA-14:105418077	14	105418077	4	0	4	89512	0.00446847	0	0.00446847
GSA-14:105418134	14	105418134	4	0	4	89512	0.00446847	0	0.00446847
GSA-14:105418428	14	105418428	3	0	3	89513	0.00335136	0	0.00335136
GSA-14:105418927	14	105418927	3	0	3	89513	0.00335136	0	0.00335136
GSA-14:105738421	14	105738421	0	0	0	89516	0	0	0
GSA-14:106191459	14	106191459	1	0	1	89515	0.00111712	0	0.00111712
GSA-14:106331643	14	106331643	0	0	0	89516	0	0	0
GSA-14:106533024	14	106533024	0	0	0	89516	0	0	0
GSA-14:106573431	14	106573431	0	0	0	89516	0	0	0
GSA-14:106610233	14	106610233	1	0	1	89515	0.00111712	0	0.00111712
GSA-14:106668114	14	106668114	15	3	12	89501	0.0167568	0.00335136	0.0134054
GSA-14:106720945	14	106720945	22	6	16	89494	0.0245766	0.00670271	0.0178739
GSA-14:106721117	14	106721117	22	6	16	89494	0.0245766	0.00670271	0.0178739
GSA-14:106721129	14	106721129	22	6	16	89494	0.0245766	0.00670271	0.0178739
GSA-14:106725336	14	106725336	22	6	16	89494	0.0245766	0.00670271	0.0178739
GSA-14:106854303	14	106854303	1	0	1	89515	0.00111712	0	0.00111712
GSA-14:107039553	14	107039553	3	2	1	89513	0.00335136	0.00223424	0.00111712
GSA-14:107149043	14	107149043	19	17	2	89497	0.0212253	0.018991	0.00223424
GSA-14:107150913	14	107150913	20	17	3	89496	0.0223424	0.018991	0.00335136
GSA-14:107152759	14	107152759	20	17	3	89496	0.0223424	0.018991	0.00335136
GSA-14:107169309	14	107169309	23	17	6	89493	0.0256937	0.018991	0.00670271
GSA-14:19484909	14	19484909	1133	0	1133	88383	1.2657	0	1.2657
GSA-14:19539352	14	19539352	890	0	890	88626	0.994236	0	0.994236
GSA-14:19707390	14	19707390	1342	0	1342	88174	1.49917	0	1.49917
GSA-14:20410565	14	20410565	3169	0	3169	86347	3.54015	0	3.54015
GSA-14:20548764	14	20548764	1	0	1	89515	0.00111712	0	0.00111712
GSA-14:22059239	14	22059239	0	0	0	89516	0	0	0
GSA-14:22202014	14	22202014	0	0	0	89516	0	0	0
GSA-14:23510710	14	23510710	0	0	0	89516	0	0	0
GSA-14:23521911	14	23521911	0	0	0	89516	0	0	0
GSA-14:24361346	14	24361346	0	0	0	89516	0	0	0
GSA-14:24970674	14	24970674	0	0	0	89516	0	0	0
GSA-14:25636298	14	25636298	0	0	0	89516	0	0	0
GSA-14:25662571	14	25662571	0	0	0	89516	0	0	0
GSA-14:26770098	14	26770098	2	1	1	89514	0.00223424	0.00111712	0.00111712
GSA-14:26820083	14	26820083	2	1	1	89514	0.00223424	0.00111712	0.00111712
GSA-14:26979706	14	26979706	1	0	1	89515	0.00111712	0	0.00111712
GSA-14:29386744	14	29386744	0	0	0	89516	0	0	0
GSA-14:30325087	14	30325087	1	1	0	89515	0.00111712	0.00111712	0
GSA-14:30562893	14	30562893	0	0	0	89516	0	0	0
GSA-14:30913611	14	30913611	0	0	0	89516	0	0	0
GSA-14:32658005	14	32658005	0	0	0	89516	0	0	0
GSA-14:33883293	14	33883293	0	0	0	89516	0	0	0
GSA-14:34447391	14	34447391	2	0	2	89514	0.00223424	0	0.00223424
GSA-14:35073395	14	35073395	1	0	1	89515	0.00111712	0	0.00111712
GSA-14:35358257	14	35358257	6	1	5	89510	0.00670271	0.00111712	0.00558559
GSA-14:35372364	14	35372364	8	1	7	89508	0.00893695	0.00111712	0.00781983
GSA-14:38486970	14	38486970	1	0	1	89515	0.00111712	0	0.00111712
GSA-14:38621870	14	38621870	1	0	1	89515	0.00111712	0	0.00111712
GSA-14:39267835	14	39267835	1	0	1	89515	0.00111712	0	0.00111712
GSA-14:45385406	14	45385406	2	2	0	89514	0.00223424	0.00223424	0
GSA-14:46240386	14	46240386	2	1	1	89514	0.00223424	0.00111712	0.00111712
GSA-14:46251621	14	46251621	2	1	1	89514	0.00223424	0.00111712	0.00111712
GSA-14:46971301	14	46971301	4	3	1	89512	0.00446847	0.00335136	0.00111712
GSA-14:47403039	14	47403039	2	0	2	89514	0.00223424	0	0.00223424
GSA-14:48526014	14	48526014	5	3	2	89511	0.00558559	0.00335136	0.00223424
GSA-14:50158851	14	50158851	4	3	1	89512	0.00446847	0.00335136	0.00111712
GSA-14:50646605	14	50646605	1	0	1	89515	0.00111712	0	0.00111712
GSA-14:51976121	14	51976121	2	0	2	89514	0.00223424	0	0.00223424
GSA-14:52239141	14	52239141	1	0	1	89515	0.00111712	0	0.00111712
GSA-14:53768519	14	53768519	1	0	1	89515	0.00111712	0	0.00111712
GSA-14:55804122	14	55804122	0	0	0	89516	0	0	0
GSA-14:55915890	14	55915890	2	0	2	89514	0.00223424	0	0.00223424
GSA-14:58845111	14	58845111	0	0	0	89516	0	0	0
GSA-14:59462655	14	59462655	1	1	0	89515	0.00111712	0.00111712	0
GSA-14:60497409	14	60497409	41	0	41	89475	0.0458019	0	0.0458019
GSA-14:61112234	14	61112234	0	0	0	89516	0	0	0
GSA-14:62253570	14	62253570	6	0	6	89510	0.00670271	0	0.00670271
GSA-14:62605594	14	62605594	1	0	1	89515	0.00111712	0	0.00111712
GSA-14:62977034	14	62977034	0	0	0	89516	0	0	0
GSA-14:64805291	14	64805291	1	0	1	89515	0.00111712	0	0.00111712
GSA-14:65084814	14	65084814	0	0	0	89516	0	0	0
GSA-14:65573589	14	65573589	0	0	0	89516	0	0	0
GSA-14:65733804	14	65733804	1	0	1	89515	0.00111712	0	0.00111712
GSA-14:65924894	14	65924894	2	0	2	89514	0.00223424	0	0.00223424
GSA-14:66214378	14	66214378	1	0	1	89515	0.00111712	0	0.00111712
GSA-14:66423816	14	66423816	0	0	0	89516	0	0	0
GSA-14:67573465	14	67573465	2	0	2	89514	0.00223424	0	0.00223424
GSA-14:69332829	14	69332829	0	0	0	89516	0	0	0
GSA-14:69488280	14	69488280	0	0	0	89516	0	0	0
GSA-14:70966523	14	70966523	0	0	0	89516	0	0	0
GSA-14:71483960	14	71483960	2	0	2	89514	0.00223424	0	0.00223424
GSA-14:71676752	14	71676752	14	4	10	89502	0.0156397	0.00446847	0.0111712
GSA-14:71834655	14	71834655	0	0	0	89516	0	0	0
GSA-14:73730723	14	73730723	1	0	1	89515	0.00111712	0	0.00111712
GSA-14:74417358	14	74417358	0	0	0	89516	0	0	0
GSA-14:76063634	14	76063634	0	0	0	89516	0	0	0
GSA-14:77453532	14	77453532	0	0	0	89516	0	0	0
GSA-14:78252446	14	78252446	0	0	0	89516	0	0	0
GSA-14:78548833	14	78548833	0	0	0	89516	0	0	0
GSA-14:78863767	14	78863767	0	0	0	89516	0	0	0
GSA-14:80270268	14	80270268	0	0	0	89516	0	0	0
GSA-14:80662565	14	80662565	0	0	0	89516	0	0	0
GSA-14:81347627	14	81347627	2	2	0	89514	0.00223424	0.00223424	0
GSA-14:81847135	14	81847135	1	0	1	89515	0.00111712	0	0.00111712
GSA-14:82840813	14	82840813	25	24	1	89491	0.027928	0.0268108	0.00111712
GSA-14:82908066	14	82908066	1	0	1	89515	0.00111712	0	0.00111712
GSA-14:82946437	14	82946437	1	1	0	89515	0.00111712	0.00111712	0
GSA-14:84183736	14	84183736	0	0	0	89516	0	0	0
GSA-14:85515541	14	85515541	0	0	0	89516	0	0	0
GSA-14:86400744	14	86400744	2	2	0	89514	0.00223424	0.00223424	0
GSA-14:87198721	14	87198721	9	7	2	89507	0.0100541	0.00781983	0.00223424
GSA-14:88122358	14	88122358	2	2	0	89514	0.00223424	0.00223424	0
GSA-14:88169711	14	88169711	2	2	0	89514	0.00223424	0.00223424	0
GSA-14:89150581	14	89150581	0	0	0	89516	0	0	0
GSA-14:90225094	14	90225094	0	0	0	89516	0	0	0
GSA-14:90383026	14	90383026	0	0	0	89516	0	0	0
GSA-14:90644575	14	90644575	0	0	0	89516	0	0	0
GSA-14:90991749	14	90991749	0	0	0	89516	0	0	0
GSA-14:91627442	14	91627442	0	0	0	89516	0	0	0
GSA-14:93726228	14	93726228	0	0	0	89516	0	0	0
GSA-14:94607524	14	94607524	1	0	1	89515	0.00111712	0	0.00111712
GSA-14:94828501	14	94828501	3	3	0	89513	0.00335136	0.00335136	0
GSA-14:97206774	14	97206774	0	0	0	89516	0	0	0
GSA-14:97754717	14	97754717	2	1	1	89514	0.00223424	0.00111712	0.00111712
GSA-rs1004477	14	72896343	0	0	0	89516	0	0	0
GSA-rs10083346	14	65853273	1	0	1	89515	0.00111712	0	0.00111712
GSA-rs10083395	14	73994983	9	0	9	89507	0.0100541	0	0.0100541
GSA-rs10083444	14	39004284	5	4	1	89511	0.00558559	0.00446847	0.00111712
GSA-rs10083536	14	20876189	0	0	0	89516	0	0	0
GSA-rs1012933	14	54568241	1	1	0	89515	0.00111712	0.00111712	0
GSA-rs10129697	14	63424599	0	0	0	89516	0	0	0
GSA-rs10129732	14	65980569	1	0	1	89515	0.00111712	0	0.00111712
GSA-rs10129770	14	40660783	2	2	0	89514	0.00223424	0.00223424	0
GSA-rs10129845	14	28149319	14	9	5	89502	0.0156397	0.0100541	0.00558559
GSA-rs10129859	14	106020366	3	0	3	89513	0.00335136	0	0.00335136
GSA-rs10129901	14	95382809	0	0	0	89516	0	0	0
GSA-rs10130009	14	88111177	2	2	0	89514	0.00223424	0.00223424	0
GSA-rs10130040	14	74713682	0	0	0	89516	0	0	0
GSA-rs10130134	14	91677628	0	0	0	89516	0	0	0
GSA-rs10130369	14	79987789	0	0	0	89516	0	0	0
GSA-rs10130801	14	88528910	16	0	16	89500	0.0178739	0	0.0178739
GSA-rs10130838	14	101487504	0	0	0	89516	0	0	0
GSA-rs10130856	14	83020296	0	0	0	89516	0	0	0
GSA-rs10130967	14	61592297	1	0	1	89515	0.00111712	0	0.00111712
GSA-rs10131203	14	52078105	1	0	1	89515	0.00111712	0	0.00111712
GSA-rs10131300	14	72939495	0	0	0	89516	0	0	0
GSA-rs10131509	14	43111137	85	82	3	89431	0.0949551	0.0916037	0.00335136
GSA-rs10131543	14	32148707	4	1	3	89512	0.00446847	0.00111712	0.00335136
GSA-rs10131745	14	97978237	1	1	0	89515	0.00111712	0.00111712	0
GSA-rs10131960	14	82137009	7	0	7	89509	0.00781983	0	0.00781983
GSA-rs10131977	14	30840016	0	0	0	89516	0	0	0
GSA-rs10131983	14	74835298	0	0	0	89516	0	0	0
GSA-rs10132017	14	77372234	0	0	0	89516	0	0	0
GSA-rs10132022	14	68500751	3	1	2	89513	0.00335136	0.00111712	0.00223424
GSA-rs10132103	14	74726710	0	0	0	89516	0	0	0
GSA-rs10132228	14	45783813	4	3	1	89512	0.00446847	0.00335136	0.00111712
GSA-rs10132229	14	65777560	1	0	1	89515	0.00111712	0	0.00111712
GSA-rs10132417	14	59211743	0	0	0	89516	0	0	0
GSA-rs10132911	14	38864728	1	0	1	89515	0.00111712	0	0.00111712
GSA-rs10132938	14	35759510	3	0	3	89513	0.00335136	0	0.00335136
GSA-rs10133080	14	54219699	1	0	1	89515	0.00111712	0	0.00111712
GSA-rs10133168	14	105436222	3	0	3	89513	0.00335136	0	0.00335136
GSA-rs10133195	14	28295788	3	0	3	89513	0.00335136	0	0.00335136
GSA-rs10133593	14	89587535	0	0	0	89516	0	0	0
GSA-rs10133885	14	30382993	3	0	3	89513	0.00335136	0	0.00335136
GSA-rs10133888	14	97684730	2	1	1	89514	0.00223424	0.00111712	0.00111712
GSA-rs10134641	14	67911487	2	0	2	89514	0.00223424	0	0.00223424
GSA-rs10135046	14	68529614	3	1	2	89513	0.00335136	0.00111712	0.00223424
GSA-rs10135249	14	61790905	2	0	2	89514	0.00223424	0	0.00223424
GSA-rs10135297	14	40125087	1	1	0	89515	0.00111712	0.00111712	0
GSA-rs10135352	14	93268930	0	0	0	89516	0	0	0
GSA-rs10135410	14	76850927	0	0	0	89516	0	0	0
GSA-rs10135428	14	41387170	4	3	1	89512	0.00446847	0.00335136	0.00111712
GSA-rs10135561	14	39652498	2	0	2	89514	0.00223424	0	0.00223424
GSA-rs10136259	14	33596724	0	0	0	89516	0	0	0
GSA-rs10136272	14	70439957	0	0	0	89516	0	0	0
GSA-rs10136473	14	61937384	0	0	0	89516	0	0	0
GSA-rs10136518	14	77287411	0	0	0	89516	0	0	0
GSA-rs10136659	14	65377610	0	0	0	89516	0	0	0
GSA-rs10136996	14	57116841	0	0	0	89516	0	0	0
GSA-rs10137019	14	35748036	3	0	3	89513	0.00335136	0	0.00335136
GSA-rs10137084	14	37429530	1	1	0	89515	0.00111712	0.00111712	0
GSA-rs10137147	14	69072103	2	0	2	89514	0.00223424	0	0.00223424
GSA-rs10137178	14	89903440	1	1	0	89515	0.00111712	0.00111712	0
GSA-rs10137180	14	99578858	1	0	1	89515	0.00111712	0	0.00111712
GSA-rs10137972	14	64557734	0	0	0	89516	0	0	0
GSA-rs10138044	14	20335302	4362	0	4362	85154	4.87287	0	4.87287
GSA-rs10138149	14	51418562	2	0	2	89514	0.00223424	0	0.00223424
GSA-rs10138163	14	91093947	0	0	0	89516	0	0	0
GSA-rs10138504	14	101551518	0	0	0	89516	0	0	0
GSA-rs1013859	14	88063304	3	3	0	89513	0.00335136	0.00335136	0
GSA-rs10138618	14	80887076	0	0	0	89516	0	0	0
GSA-rs10138620	14	23027308	3	1	2	89513	0.00335136	0.00111712	0.00223424
GSA-rs10138657	14	101111916	0	0	0	89516	0	0	0
GSA-rs10138779	14	37431901	1	1	0	89515	0.00111712	0.00111712	0
GSA-rs10138803	14	22132868	0	0	0	89516	0	0	0
GSA-rs10138848	14	43937639	115	3	112	89401	0.128469	0.00335136	0.125117
GSA-rs10139044	14	88791872	0	0	0	89516	0	0	0
GSA-rs10139092	14	33488345	6	5	1	89510	0.00670271	0.00558559	0.00111712
GSA-rs10139103	14	27870844	9	5	4	89507	0.0100541	0.00558559	0.00446847
GSA-rs10139173	14	30828766	0	0	0	89516	0	0	0
GSA-rs10139176	14	34523605	2	0	2	89514	0.00223424	0	0.00223424
GSA-rs10139246	14	86297329	96	96	0	89420	0.107243	0.107243	0
GSA-rs10139585	14	67860119	1	0	1	89515	0.00111712	0	0.00111712
GSA-rs10139607	14	65733883	1	0	1	89515	0.00111712	0	0.00111712
GSA-rs10139801	14	44096156	183	2	181	89333	0.204433	0.00223424	0.202198
GSA-rs10139817	14	89348612	0	0	0	89516	0	0	0
GSA-rs10140001	14	20373019	4569	0	4569	84947	5.10412	0	5.10412
GSA-rs10140310	14	85226972	0	0	0	89516	0	0	0
GSA-rs10140619	14	44205699	109	2	107	89407	0.121766	0.00223424	0.119532
GSA-rs10140652	14	20691888	1	0	1	89515	0.00111712	0	0.00111712
GSA-rs10140713	14	62764625	2	2	0	89514	0.00223424	0.00223424	0
GSA-rs10141001	14	52132201	1	0	1	89515	0.00111712	0	0.00111712
GSA-rs10141085	14	35594442	8	0	8	89508	0.00893695	0	0.00893695
GSA-rs10141091	14	24422366	0	0	0	89516	0	0	0
GSA-rs10141197	14	25504988	1	0	1	89515	0.00111712	0	0.00111712
GSA-rs10141245	14	40519413	13	11	2	89503	0.0145225	0.0122883	0.00223424
GSA-rs10141627	14	101538613	0	0	0	89516	0	0	0
GSA-rs10141646	14	88799607	0	0	0	89516	0	0	0
GSA-rs10141650	14	78667077	0	0	0	89516	0	0	0
GSA-rs10141830	14	55873273	1	0	1	89515	0.00111712	0	0.00111712
GSA-rs10141835	14	40813580	18	16	2	89498	0.0201081	0.0178739	0.00223424
GSA-rs10141856	14	47589394	1	0	1	89515	0.00111712	0	0.00111712
GSA-rs10141935	14	29006754	2	1	1	89514	0.00223424	0.00111712	0.00111712
GSA-rs10141940	14	34269721	0	0	0	89516	0	0	0
GSA-rs10142046	14	73047964	2	0	2	89514	0.00223424	0	0.00223424
GSA-rs10142075	14	40729010	17	16	1	89499	0.018991	0.0178739	0.00111712
GSA-rs10142238	14	43471987	22	4	18	89494	0.0245766	0.00446847	0.0201081
GSA-rs10142351	14	74032260	1	0	1	89515	0.00111712	0	0.00111712
GSA-rs10142446	14	95219827	1	0	1	89515	0.00111712	0	0.00111712
GSA-rs10142459	14	92577044	0	0	0	89516	0	0	0
GSA-rs10142572	14	25212904	0	0	0	89516	0	0	0
GSA-rs10142573	14	51768649	2	0	2	89514	0.00223424	0	0.00223424
GSA-rs10142667	14	35445090	5	0	5	89511	0.00558559	0	0.00558559
GSA-rs10142730	14	86254416	1	1	0	89515	0.00111712	0.00111712	0
GSA-rs10142742	14	56931092	0	0	0	89516	0	0	0
GSA-rs10142790	14	95066522	1	0	1	89515	0.00111712	0	0.00111712
GSA-rs10143421	14	59424757	1	1	0	89515	0.00111712	0.00111712	0
GSA-rs10143451	14	73932657	0	0	0	89516	0	0	0
GSA-rs10143616	14	64740175	0	0	0	89516	0	0	0
GSA-rs10143836	14	96640876	0	0	0	89516	0	0	0
GSA-rs10144037	14	86286452	91	91	0	89425	0.101658	0.101658	0
GSA-rs10144103	14	40400858	4	4	0	89512	0.00446847	0.00446847	0
GSA-rs10144276	14	28037498	15	5	10	89501	0.0167568	0.00558559	0.0111712
GSA-rs10144326	14	55643908	1	1	0	89515	0.00111712	0.00111712	0
GSA-rs10144417	14	67826910	1	0	1	89515	0.00111712	0	0.00111712
GSA-rs10144556	14	58560475	3	0	3	89513	0.00335136	0	0.00335136
GSA-rs10144620	14	25265516	1	0	1	89515	0.00111712	0	0.00111712
GSA-rs10144671	14	103470647	0	0	0	89516	0	0	0
GSA-rs10144920	14	74881833	0	0	0	89516	0	0	0
GSA-rs10144939	14	75809504	0	0	0	89516	0	0	0
GSA-rs10144998	14	99075150	0	0	0	89516	0	0	0
GSA-rs10145023	14	21135449	0	0	0	89516	0	0	0
GSA-rs10145110	14	101474870	0	0	0	89516	0	0	0
GSA-rs10145181	14	67962497	3	0	3	89513	0.00335136	0	0.00335136
GSA-rs10145676	14	34599660	1	0	1	89515	0.00111712	0	0.00111712
GSA-rs10146185	14	33200055	3	0	3	89513	0.00335136	0	0.00335136
GSA-rs10146188	14	88024324	3	3	0	89513	0.00335136	0.00335136	0
GSA-rs10146391	14	104666652	2	0	2	89514	0.00223424	0	0.00223424
GSA-rs10146544	14	44459382	6	2	4	89510	0.00670271	0.00223424	0.00446847
GSA-rs10146717	14	21831112	9	0	9	89507	0.0100541	0	0.0100541
GSA-rs10146827	14	73894496	0	0	0	89516	0	0	0
GSA-rs10147016	14	20376232	4439	0	4439	85077	4.95889	0	4.95889
GSA-rs10147039	14	22572503	38	38	0	89478	0.0424505	0.0424505	0
GSA-rs10147092	14	55107509	1	1	0	89515	0.00111712	0.00111712	0
GSA-rs10147320	14	48978532	2	0	2	89514	0.00223424	0	0.00223424
GSA-rs10147521	14	59149884	0	0	0	89516	0	0	0
GSA-rs10147892	14	47927925	3	1	2	89513	0.00335136	0.00111712	0.00223424
GSA-rs10147954	14	67417083	0	0	0	89516	0	0	0
GSA-rs10148015	14	83527523	2	0	2	89514	0.00223424	0	0.00223424
GSA-rs10148099	14	32380305	1	1	0	89515	0.00111712	0.00111712	0
GSA-rs10148212	14	67095613	0	0	0	89516	0	0	0
GSA-rs10148726	14	72830093	0	0	0	89516	0	0	0
GSA-rs10148733	14	70925665	0	0	0	89516	0	0	0
GSA-rs1014879	14	50612401	1	0	1	89515	0.00111712	0	0.00111712
GSA-rs10148962	14	95418360	0	0	0	89516	0	0	0
GSA-rs10149017	14	95515519	0	0	0	89516	0	0	0
GSA-rs10149043	14	34086795	0	0	0	89516	0	0	0
GSA-rs10149136	14	95721348	0	0	0	89516	0	0	0
GSA-rs10149289	14	103658908	0	0	0	89516	0	0	0
GSA-rs10149339	14	23780222	0	0	0	89516	0	0	0
GSA-rs10149370	14	46850711	8	7	1	89508	0.00893695	0.00781983	0.00111712
GSA-rs10149559	14	56882189	0	0	0	89516	0	0	0
GSA-rs10149565	14	80093526	0	0	0	89516	0	0	0
GSA-rs10149832	14	103558413	3	3	0	89513	0.00335136	0.00335136	0
GSA-rs10149848	14	72855162	0	0	0	89516	0	0	0
GSA-rs10149981	14	55562916	1	1	0	89515	0.00111712	0.00111712	0
GSA-rs10150160	14	71084735	0	0	0	89516	0	0	0
GSA-rs10150431	14	22074959	2	1	1	89514	0.00223424	0.00111712	0.00111712
GSA-rs10150625	14	23483522	0	0	0	89516	0	0	0
GSA-rs10151081	14	37199296	1	0	1	89515	0.00111712	0	0.00111712
GSA-rs10151131	14	67724778	2	0	2	89514	0.00223424	0	0.00223424
GSA-rs10151245	14	68891794	3	0	3	89513	0.00335136	0	0.00335136
GSA-rs10151294	14	99371290	0	0	0	89516	0	0	0
GSA-rs10151407	14	43867179	119	4	115	89397	0.132937	0.00446847	0.128469
GSA-rs10151459	14	87952124	1	1	0	89515	0.00111712	0.00111712	0
GSA-rs10151526	14	34417987	2	0	2	89514	0.00223424	0	0.00223424
GSA-rs10151591	14	50549828	1	0	1	89515	0.00111712	0	0.00111712
GSA-rs10151712	14	78052809	0	0	0	89516	0	0	0
GSA-rs10151913	14	53929404	1	0	1	89515	0.00111712	0	0.00111712
GSA-rs10162525	14	29772185	0	0	0	89516	0	0	0
GSA-rs1017684	14	83627593	8	0	8	89508	0.00893695	0	0.00893695
GSA-rs10220304	14	65931721	2	0	2	89514	0.00223424	0	0.00223424
GSA-rs10220383	14	48312877	5	2	3	89511	0.00558559	0.00223424	0.00335136
GSA-rs10220710	14	56427104	0	0	0	89516	0	0	0
GSA-rs1022590	14	97560950	0	0	0	89516	0	0	0
GSA-rs10254	14	105213376	1	0	1	89515	0.00111712	0	0.00111712
GSA-rs1028256	14	78754803	0	0	0	89516	0	0	0
GSA-rs1028458	14	58446570	0	0	0	89516	0	0	0
GSA-rs10309	14	86094035	1	1	0	89515	0.00111712	0.00111712	0
GSA-rs1032583	14	52433115	2	1	1	89514	0.00223424	0.00111712	0.00111712
GSA-rs1033680	14	48219699	3	1	2	89513	0.00335136	0.00111712	0.00223424
GSA-rs1034285	14	62027847	0	0	0	89516	0	0	0
GSA-rs1038238	14	65736182	1	0	1	89515	0.00111712	0	0.00111712
GSA-rs1040904	14	21769193	11	0	11	89505	0.0122883	0	0.0122883
GSA-rs1043650	14	24435564	0	0	0	89516	0	0	0
GSA-rs10438001	14	22344160	1	1	0	89515	0.00111712	0.00111712	0
GSA-rs10438111	14	49523084	48	1	47	89468	0.0536217	0.00111712	0.0525046
GSA-rs10438208	14	91793838	3	0	3	89513	0.00335136	0	0.00335136
GSA-rs10454678	14	54220125	1	0	1	89515	0.00111712	0	0.00111712
GSA-rs10467787	14	22653511	51	51	0	89465	0.0569731	0.0569731	0
GSA-rs10467836	14	80015910	0	0	0	89516	0	0	0
GSA-rs1048315	14	64692465	0	0	0	89516	0	0	0
GSA-rs10483253	14	22101409	1	1	0	89515	0.00111712	0.00111712	0
GSA-rs10483351	14	30009114	1	0	1	89515	0.00111712	0	0.00111712
GSA-rs10483364	14	31195870	0	0	0	89516	0	0	0
GSA-rs10483378	14	30735710	0	0	0	89516	0	0	0
GSA-rs10483419	14	33168063	3	0	3	89513	0.00335136	0	0.00335136
GSA-rs10483504	14	40731102	18	16	2	89498	0.0201081	0.0178739	0.00223424
GSA-rs10483514	14	40486308	13	11	2	89503	0.0145225	0.0122883	0.00223424
GSA-rs10483521	14	42305932	4	3	1	89512	0.00446847	0.00335136	0.00111712
GSA-rs10483522	14	42275964	4	3	1	89512	0.00446847	0.00335136	0.00111712
GSA-rs10483532	14	40138600	3	3	0	89513	0.00335136	0.00335136	0
GSA-rs10483542	14	39630513	2	0	2	89514	0.00223424	0	0.00223424
GSA-rs10483565	14	48016703	9	7	2	89507	0.0100541	0.00781983	0.00223424
GSA-rs10483568	14	47986587	9	7	2	89507	0.0100541	0.00781983	0.00223424
GSA-rs10483606	14	51470138	3	0	3	89513	0.00335136	0	0.00335136
GSA-rs10483842	14	72654211	1	0	1	89515	0.00111712	0	0.00111712
GSA-rs10483961	14	82695681	1	0	1	89515	0.00111712	0	0.00111712
GSA-rs10483969	14	82177156	7	0	7	89509	0.00781983	0	0.00781983
GSA-rs10483989	14	88604388	13	0	13	89503	0.0145225	0	0.0145225
GSA-rs10484004	14	89406283	0	0	0	89516	0	0	0
GSA-rs10484028	14	91757711	1	0	1	89515	0.00111712	0	0.00111712
GSA-rs10484042	14	94863701	18	3	15	89498	0.0201081	0.00335136	0.0167568
GSA-rs10484083	14	52092749	1	0	1	89515	0.00111712	0	0.00111712
GSA-rs10484099	14	86799697	9	7	2	89507	0.0100541	0.00781983	0.00223424
GSA-rs10484173	14	45129864	8	8	0	89508	0.00893695	0.00893695	0
GSA-rs10484174	14	45109123	11	10	1	89505	0.0122883	0.0111712	0.00111712
GSA-rs10484189	14	47729127	3	1	2	89513	0.00335136	0.00111712	0.00223424
GSA-rs10498287	14	27867786	9	5	4	89507	0.0100541	0.00558559	0.00446847
GSA-rs10498317	14	34167110	0	0	0	89516	0	0	0
GSA-rs10498410	14	49082812	1	0	1	89515	0.00111712	0	0.00111712
GSA-rs10498441	14	52544224	3	1	2	89513	0.00335136	0.00111712	0.00223424
GSA-rs10498547	14	81124666	6	5	1	89510	0.00670271	0.00558559	0.00111712
GSA-rs10498548	14	81126016	6	5	1	89510	0.00670271	0.00558559	0.00111712
GSA-rs10498558	14	83390014	0	0	0	89516	0	0	0
GSA-rs10498564	14	83962878	0	0	0	89516	0	0	0
GSA-rs10498610	14	87508843	3	3	0	89513	0.00335136	0.00335136	0
GSA-rs1053667	14	45543038	1	1	0	89515	0.00111712	0.00111712	0
GSA-rs1057605	14	20755287	2	0	2	89514	0.00223424	0	0.00223424
GSA-rs1061124	14	46184620	2	1	1	89514	0.00223424	0.00111712	0.00111712
GSA-rs1064090	14	106725329	22	6	16	89494	0.0245766	0.00670271	0.0178739
GSA-rs1064615	14	50362674	1	0	1	89515	0.00111712	0	0.00111712
GSA-rs10782435	14	58106625	0	0	0	89516	0	0	0
GSA-rs10782438	14	59072144	0	0	0	89516	0	0	0
GSA-rs10782471	14	26810764	2	1	1	89514	0.00223424	0.00111712	0.00111712
GSA-rs1078756	14	104061646	0	0	0	89516	0	0	0
GSA-rs1080005	14	27336797	6	1	5	89510	0.00670271	0.00111712	0.00558559
GSA-rs10872992	14	46376202	5	3	2	89511	0.00558559	0.00335136	0.00223424
GSA-rs10873203	14	67974505	3	0	3	89513	0.00335136	0	0.00335136
GSA-rs10873360	14	26593991	12	1	11	89504	0.0134054	0.00111712	0.0122883
GSA-rs10873422	14	92850292	0	0	0	89516	0	0	0
GSA-rs1107390	14	22795270	71	58	13	89445	0.0793154	0.0647929	0.0145225
GSA-rs1107542	14	31244971	1	0	1	89515	0.00111712	0	0.00111712
GSA-rs1111318	14	33818970	0	0	0	89516	0	0	0
GSA-rs1111692	14	32942539	1	0	1	89515	0.00111712	0	0.00111712
GSA-rs1112230	14	88205360	2	2	0	89514	0.00223424	0.00223424	0
GSA-rs111236099	14	71355742	2	0	2	89514	0.00223424	0	0.00223424
GSA-rs111243858	14	104820457	192	0	192	89324	0.214487	0	0.214487
GSA-rs111249441	14	59010348	3	0	3	89513	0.00335136	0	0.00335136
GSA-rs111264958	14	62394034	0	0	0	89516	0	0	0
GSA-rs1112682	14	47406862	2	0	2	89514	0.00223424	0	0.00223424
GSA-rs111278280	14	43136456	81	78	3	89435	0.0904866	0.0871353	0.00335136
GSA-rs111279645	14	83921912	0	0	0	89516	0	0	0
GSA-rs111282932	14	31825300	2	2	0	89514	0.00223424	0.00223424	0
GSA-rs111297240	14	74033183	1	0	1	89515	0.00111712	0	0.00111712
GSA-rs111302047	14	101717627	0	0	0	89516	0	0	0
GSA-rs111306060	14	42689992	61	57	4	89455	0.0681442	0.0636758	0.00446847
GSA-rs111310866	14	88085767	2	2	0	89514	0.00223424	0.00223424	0
GSA-rs111313012	14	44080325	182	2	180	89334	0.203316	0.00223424	0.201081
GSA-rs111317735	14	43899449	122	3	119	89394	0.136288	0.00335136	0.132937
GSA-rs111325956	14	76844774	0	0	0	89516	0	0	0
GSA-rs111329320	14	78825609	0	0	0	89516	0	0	0
GSA-rs111341748	14	103147684	3	1	2	89513	0.00335136	0.00111712	0.00223424
GSA-rs111350734	14	90978596	0	0	0	89516	0	0	0
GSA-rs111352424	14	106133382	1	0	1	89515	0.00111712	0	0.00111712
GSA-rs111356152	14	47295566	2	0	2	89514	0.00223424	0	0.00223424
GSA-rs111358839	14	63304579	0	0	0	89516	0	0	0
GSA-rs111360378	14	105827173	0	0	0	89516	0	0	0
GSA-rs111371177	14	91909024	3	0	3	89513	0.00335136	0	0.00335136
GSA-rs111376436	14	105833623	0	0	0	89516	0	0	0
GSA-rs111383157	14	67268793	0	0	0	89516	0	0	0
GSA-rs111388092	14	61175976	0	0	0	89516	0	0	0
GSA-rs111395217	14	36534649	3	0	3	89513	0.00335136	0	0.00335136
GSA-rs111395463	14	81125880	6	5	1	89510	0.00670271	0.00558559	0.00111712
GSA-rs111400677	14	79966399	0	0	0	89516	0	0	0
GSA-rs111409915	14	86089382	1	1	0	89515	0.00111712	0.00111712	0
GSA-rs111429412	14	50448694	3	0	3	89513	0.00335136	0	0.00335136
GSA-rs111431713	14	85147599	0	0	0	89516	0	0	0
GSA-rs111436083	14	81002976	1	1	0	89515	0.00111712	0.00111712	0
GSA-rs111450956	14	104463403	0	0	0	89516	0	0	0
GSA-rs111471508	14	24024618	0	0	0	89516	0	0	0
GSA-rs111482949	14	48584096	4	2	2	89512	0.00446847	0.00223424	0.00223424
GSA-rs111484163	14	93347668	1	0	1	89515	0.00111712	0	0.00111712
GSA-rs111489537	14	98136588	1	1	0	89515	0.00111712	0.00111712	0
GSA-rs1114914	14	31307690	0	0	0	89516	0	0	0
GSA-rs1114915	14	31307701	0	0	0	89516	0	0	0
GSA-rs111500198	14	70265755	0	0	0	89516	0	0	0
GSA-rs111505678	14	23580645	0	0	0	89516	0	0	0
GSA-rs111511338	14	29082530	1	0	1	89515	0.00111712	0	0.00111712
GSA-rs111528180	14	76768720	0	0	0	89516	0	0	0
GSA-rs111541814	14	22778858	133	59	74	89383	0.148577	0.06591	0.0826668
GSA-rs111543762	14	98278534	3	1	2	89513	0.00335136	0.00111712	0.00223424
GSA-rs111556157	14	39058280	3	0	3	89513	0.00335136	0	0.00335136
GSA-rs111563259	14	83951017	0	0	0	89516	0	0	0
GSA-rs111563284	14	69051685	2	0	2	89514	0.00223424	0	0.00223424
GSA-rs111563577	14	52840529	2	0	2	89514	0.00223424	0	0.00223424
GSA-rs11156673	14	31904160	1	1	0	89515	0.00111712	0.00111712	0
GSA-rs11156692	14	32055549	3	1	2	89513	0.00335136	0.00111712	0.00223424
GSA-rs11156740	14	32842189	0	0	0	89516	0	0	0
GSA-rs11156885	14	35950863	0	0	0	89516	0	0	0
GSA-rs11157365	14	44246488	101	2	99	89415	0.112829	0.00223424	0.110595
GSA-rs11157633	14	48872377	82	60	22	89434	0.0916037	0.0670271	0.0245766
GSA-rs11157709	14	23100774	3	1	2	89513	0.00335136	0.00111712	0.00223424
GSA-rs11157743	14	50861993	4	3	1	89512	0.00446847	0.00335136	0.00111712
GSA-rs11157830	14	52006390	2	0	2	89514	0.00223424	0	0.00223424
GSA-rs11157907	14	52734336	1	0	1	89515	0.00111712	0	0.00111712
GSA-rs11158005	14	54631074	1	1	0	89515	0.00111712	0.00111712	0
GSA-rs111581172	14	104363671	0	0	0	89516	0	0	0
GSA-rs11158195	14	58507598	3	0	3	89513	0.00335136	0	0.00335136
GSA-rs11158453	14	63237355	0	0	0	89516	0	0	0
GSA-rs11158577	14	65596490	1	0	1	89515	0.00111712	0	0.00111712
GSA-rs111585984	14	46121416	2	1	1	89514	0.00223424	0.00111712	0.00111712
GSA-rs11158627	14	66889669	2	2	0	89514	0.00223424	0.00223424	0
GSA-rs11158757	14	69139662	0	0	0	89516	0	0	0
GSA-rs11158850	14	70757172	0	0	0	89516	0	0	0
GSA-rs11159023	14	74017843	9	0	9	89507	0.0100541	0	0.0100541
GSA-rs11159133	14	75759172	0	0	0	89516	0	0	0
GSA-rs11159160	14	76431233	0	0	0	89516	0	0	0
GSA-rs11159166	14	76519805	0	0	0	89516	0	0	0
GSA-rs11159347	14	25947436	1	0	1	89515	0.00111712	0	0.00111712
GSA-rs11159428	14	80417233	0	0	0	89516	0	0	0
GSA-rs11159544	14	82865555	22	21	1	89494	0.0245766	0.0234595	0.00111712
GSA-rs11159623	14	84427853	1	0	1	89515	0.00111712	0	0.00111712
GSA-rs111596599	14	55105452	1	1	0	89515	0.00111712	0.00111712	0
GSA-rs111597682	14	54294170	1	0	1	89515	0.00111712	0	0.00111712
GSA-rs11159800	14	87537496	3	3	0	89513	0.00335136	0.00335136	0
GSA-rs11159807	14	87677545	9	6	3	89507	0.0100541	0.00670271	0.00335136
GSA-rs11160398	14	97856800	1	1	0	89515	0.00111712	0.00111712	0
GSA-rs11160492	14	99451339	0	0	0	89516	0	0	0
GSA-rs11160505	14	99683291	1	0	1	89515	0.00111712	0	0.00111712
GSA-rs11160530	14	100064674	2	0	2	89514	0.00223424	0	0.00223424
GSA-rs11160588	14	100924962	0	0	0	89516	0	0	0
GSA-rs11160596	14	101148926	0	0	0	89516	0	0	0
GSA-rs11160783	14	104513387	0	0	0	89516	0	0	0
GSA-rs111611479	14	100854299	0	0	0	89516	0	0	0
GSA-rs111615110	14	55983975	0	0	0	89516	0	0	0
GSA-rs111615527	14	93897886	0	0	0	89516	0	0	0
GSA-rs111626984	14	74040646	0	0	0	89516	0	0	0
GSA-rs111628056	14	71083610	0	0	0	89516	0	0	0
GSA-rs111628247	14	91806455	3	0	3	89513	0.00335136	0	0.00335136
GSA-rs111629109	14	45510965	1	1	0	89515	0.00111712	0.00111712	0
GSA-rs111630573	14	50381272	1	0	1	89515	0.00111712	0	0.00111712
GSA-rs111631945	14	57698313	0	0	0	89516	0	0	0
GSA-rs111636997	14	94463250	2	0	2	89514	0.00223424	0	0.00223424
GSA-rs111655259	14	99232020	0	0	0	89516	0	0	0
GSA-rs111656949	14	63038840	60	2	58	89456	0.0670271	0.00223424	0.0647929
GSA-rs111661762	14	23905600	0	0	0	89516	0	0	0
GSA-rs111720448	14	83886160	0	0	0	89516	0	0	0
GSA-rs111723834	14	24572932	0	0	0	89516	0	0	0
GSA-rs111724638	14	69862691	0	0	0	89516	0	0	0
GSA-rs111730710	14	51489592	3	0	3	89513	0.00335136	0	0.00335136
GSA-rs111753241	14	28799020	1	0	1	89515	0.00111712	0	0.00111712
GSA-rs111757836	14	102648476	0	0	0	89516	0	0	0
GSA-rs111769779	14	22012746	0	0	0	89516	0	0	0
GSA-rs111784435	14	105284503	2	0	2	89514	0.00223424	0	0.00223424
GSA-rs111785871	14	37067288	0	0	0	89516	0	0	0
GSA-rs111793696	14	87488543	3	2	1	89513	0.00335136	0.00223424	0.00111712
GSA-rs111818353	14	44073862	182	2	180	89334	0.203316	0.00223424	0.201081
GSA-rs111820782	14	28914556	1	0	1	89515	0.00111712	0	0.00111712
GSA-rs111821102	14	81855193	1	0	1	89515	0.00111712	0	0.00111712
GSA-rs111821472	14	37268679	1	0	1	89515	0.00111712	0	0.00111712
GSA-rs111832100	14	44058410	209	26	183	89307	0.233478	0.0290451	0.204433
GSA-rs111833022	14	56832895	0	0	0	89516	0	0	0
GSA-rs111834107	14	82900832	1	0	1	89515	0.00111712	0	0.00111712
GSA-rs111834907	14	37968371	0	0	0	89516	0	0	0
GSA-rs111839004	14	71298216	3	0	3	89513	0.00335136	0	0.00335136
GSA-rs111841525	14	45801724	4	3	1	89512	0.00446847	0.00335136	0.00111712
GSA-rs111843861	14	54103720	1	0	1	89515	0.00111712	0	0.00111712
GSA-rs111857399	14	49768561	1	0	1	89515	0.00111712	0	0.00111712
GSA-rs111866067	14	69822161	0	0	0	89516	0	0	0
GSA-rs111878356	14	69053887	2	0	2	89514	0.00223424	0	0.00223424
GSA-rs111895429	14	99194749	0	0	0	89516	0	0	0
GSA-rs111964519	14	59670779	1	1	0	89515	0.00111712	0.00111712	0
GSA-rs111965614	14	52781513	2	0	2	89514	0.00223424	0	0.00223424
GSA-rs111979531	14	22738686	55	55	0	89461	0.0614415	0.0614415	0
GSA-rs111992974	14	22479773	10	10	0	89506	0.0111712	0.0111712	0
GSA-rs112004111	14	96752390	0	0	0	89516	0	0	0
GSA-rs112015453	14	78461538	0	0	0	89516	0	0	0
GSA-rs112021184	14	54180963	1	0	1	89515	0.00111712	0	0.00111712
GSA-rs112033867	14	103661052	0	0	0	89516	0	0	0
GSA-rs112051778	14	72560726	1	0	1	89515	0.00111712	0	0.00111712
GSA-rs112056073	14	96315604	1	0	1	89515	0.00111712	0	0.00111712
GSA-rs112061505	14	47866656	2	0	2	89514	0.00223424	0	0.00223424
GSA-rs112064148	14	67799157	1	0	1	89515	0.00111712	0	0.00111712
GSA-rs112068687	14	95718322	0	0	0	89516	0	0	0
GSA-rs112080167	14	54317745	0	0	0	89516	0	0	0
GSA-rs112088619	14	52857903	1	0	1	89515	0.00111712	0	0.00111712
GSA-rs112089236	14	68591294	3	1	2	89513	0.00335136	0.00111712	0.00223424
GSA-rs112091683	14	68322866	2	0	2	89514	0.00223424	0	0.00223424
GSA-rs112101499	14	19458083	1700	5	1695	87816	1.8991	0.00558559	1.89352
GSA-rs112109197	14	35188115	2	1	1	89514	0.00223424	0.00111712	0.00111712
GSA-rs112119259	14	32517552	1	1	0	89515	0.00111712	0.00111712	0
GSA-rs112126330	14	63329203	0	0	0	89516	0	0	0
GSA-rs112136637	14	33493965	6	5	1	89510	0.00670271	0.00558559	0.00111712
GSA-rs112139711	14	65028660	0	0	0	89516	0	0	0
GSA-rs112143326	14	82969427	1	1	0	89515	0.00111712	0.00111712	0
GSA-rs112170013	14	23175786	6	1	5	89510	0.00670271	0.00111712	0.00558559
GSA-rs1121900	14	42731966	66	63	3	89450	0.0737298	0.0703785	0.00335136
GSA-rs112200265	14	103641201	0	0	0	89516	0	0	0
GSA-rs112210092	14	42461618	9	6	3	89507	0.0100541	0.00670271	0.00335136
GSA-rs112232918	14	71196343	2	0	2	89514	0.00223424	0	0.00223424
GSA-rs112250905	14	31493263	1	1	0	89515	0.00111712	0.00111712	0
GSA-rs112290688	14	87109524	8	7	1	89508	0.00893695	0.00781983	0.00111712
GSA-rs112292237	14	57662776	0	0	0	89516	0	0	0
GSA-rs112318622	14	66729294	2	2	0	89514	0.00223424	0.00223424	0
GSA-rs112322848	14	71923528	0	0	0	89516	0	0	0
GSA-rs112349863	14	21208158	1	0	1	89515	0.00111712	0	0.00111712
GSA-rs112354930	14	80371535	0	0	0	89516	0	0	0
GSA-rs112355819	14	42295714	4	3	1	89512	0.00446847	0.00335136	0.00111712
GSA-rs112356555	14	85388834	0	0	0	89516	0	0	0
GSA-rs112359070	14	105695324	1	0	1	89515	0.00111712	0	0.00111712
GSA-rs112366071	14	59458759	1	1	0	89515	0.00111712	0.00111712	0
GSA-rs112369357	14	47399818	2	0	2	89514	0.00223424	0	0.00223424
GSA-rs112369912	14	71320466	2	0	2	89514	0.00223424	0	0.00223424
GSA-rs112370101	14	76669489	0	0	0	89516	0	0	0
GSA-rs112370477	14	78292200	0	0	0	89516	0	0	0
GSA-rs112381399	14	77996659	0	0	0	89516	0	0	0
GSA-rs112386361	14	85528008	0	0	0	89516	0	0	0
GSA-rs1124062	14	57122815	0	0	0	89516	0	0	0
GSA-rs112410305	14	65429238	2	0	2	89514	0.00223424	0	0.00223424
GSA-rs112414424	14	95188677	1	0	1	89515	0.00111712	0	0.00111712
GSA-rs112421059	14	73055532	2	0	2	89514	0.00223424	0	0.00223424
GSA-rs112431791	14	80647620	1	0	1	89515	0.00111712	0	0.00111712
GSA-rs112451860	14	78584738	0	0	0	89516	0	0	0
GSA-rs112458284	14	94672731	0	0	0	89516	0	0	0
GSA-rs112467144	14	75558163	0	0	0	89516	0	0	0
GSA-rs112471794	14	28895888	1	0	1	89515	0.00111712	0	0.00111712
GSA-rs112476994	14	91321641	0	0	0	89516	0	0	0
GSA-rs112489518	14	52439507	2	1	1	89514	0.00223424	0.00111712	0.00111712
GSA-rs112507036	14	41751417	6	5	1	89510	0.00670271	0.00558559	0.00111712
GSA-rs112556248	14	106946009	9	2	7	89507	0.0100541	0.00223424	0.00781983
GSA-rs112567964	14	100943251	0	0	0	89516	0	0	0
GSA-rs112574545	14	67090637	0	0	0	89516	0	0	0
GSA-rs112579042	14	37310951	1	0	1	89515	0.00111712	0	0.00111712
GSA-rs112584326	14	76944200	0	0	0	89516	0	0	0
GSA-rs112593182	14	71425668	2	0	2	89514	0.00223424	0	0.00223424
GSA-rs112595570	14	44665581	3	1	2	89513	0.00335136	0.00111712	0.00223424
GSA-rs112602644	14	80923822	1	0	1	89515	0.00111712	0	0.00111712
GSA-rs112610997	14	69601540	0	0	0	89516	0	0	0
GSA-rs112619295	14	67833619	1	0	1	89515	0.00111712	0	0.00111712
GSA-rs112620571	14	45834071	4	3	1	89512	0.00446847	0.00335136	0.00111712
GSA-rs112624131	14	61180336	0	0	0	89516	0	0	0
GSA-rs112629124	14	52708563	3	0	3	89513	0.00335136	0	0.00335136
GSA-rs112635299	14	94838142	3	3	0	89513	0.00335136	0.00335136	0
GSA-rs112639233	14	77371321	0	0	0	89516	0	0	0
GSA-rs112674622	14	50563347	1	0	1	89515	0.00111712	0	0.00111712
GSA-rs112702986	14	80919694	1	0	1	89515	0.00111712	0	0.00111712
GSA-rs112704564	14	107107918	3	2	1	89513	0.00335136	0.00223424	0.00111712
GSA-rs112725630	14	24421874	0	0	0	89516	0	0	0
GSA-rs112734439	14	82030237	1	0	1	89515	0.00111712	0	0.00111712
GSA-rs112741235	14	40526842	11	11	0	89505	0.0122883	0.0122883	0
GSA-rs112741344	14	52600131	3	1	2	89513	0.00335136	0.00111712	0.00223424
GSA-rs112760072	14	66270204	2	0	2	89514	0.00223424	0	0.00223424
GSA-rs112777087	14	66542775	1	1	0	89515	0.00111712	0.00111712	0
GSA-rs112783789	14	79135603	1	0	1	89515	0.00111712	0	0.00111712
GSA-rs112786236	14	87312714	64	63	1	89452	0.0714956	0.0703785	0.00111712
GSA-rs112788460	14	22606699	51	51	0	89465	0.0569731	0.0569731	0
GSA-rs112793113	14	80742863	0	0	0	89516	0	0	0
GSA-rs112802297	14	62019329	0	0	0	89516	0	0	0
GSA-rs112810895	14	104764157	3	1	2	89513	0.00335136	0.00111712	0.00223424
GSA-rs112816674	14	33646277	0	0	0	89516	0	0	0
GSA-rs112829040	14	101509274	0	0	0	89516	0	0	0
GSA-rs112842525	14	67350830	0	0	0	89516	0	0	0
GSA-rs112843168	14	105717984	0	0	0	89516	0	0	0
GSA-rs112846288	14	92926811	1	0	1	89515	0.00111712	0	0.00111712
GSA-rs112849253	14	53205295	1	0	1	89515	0.00111712	0	0.00111712
GSA-rs112849692	14	104665540	2	0	2	89514	0.00223424	0	0.00223424
GSA-rs112876642	14	29218722	1	0	1	89515	0.00111712	0	0.00111712
GSA-rs112888826	14	81600241	0	0	0	89516	0	0	0
GSA-rs112889038	14	21683674	11	0	11	89505	0.0122883	0	0.0122883
GSA-rs112890196	14	70081676	0	0	0	89516	0	0	0
GSA-rs112904756	14	94025745	0	0	0	89516	0	0	0
GSA-rs112923279	14	23632259	0	0	0	89516	0	0	0
GSA-rs112923429	14	21894959	0	0	0	89516	0	0	0
GSA-rs112931765	14	71334298	2	0	2	89514	0.00223424	0	0.00223424
GSA-rs112943022	14	21428496	0	0	0	89516	0	0	0
GSA-rs112944183	14	55492990	3	2	1	89513	0.00335136	0.00223424	0.00111712
GSA-rs112946063	14	62437641	0	0	0	89516	0	0	0
GSA-rs112948308	14	101957821	0	0	0	89516	0	0	0
GSA-rs112954224	14	42202928	5	4	1	89511	0.00558559	0.00446847	0.00111712
GSA-rs112955149	14	102597917	0	0	0	89516	0	0	0
GSA-rs112976618	14	44010253	209	27	182	89307	0.233478	0.0301622	0.203316
GSA-rs112982763	14	50687338	1	0	1	89515	0.00111712	0	0.00111712
GSA-rs113007528	14	92994323	1	0	1	89515	0.00111712	0	0.00111712
GSA-rs113016035	14	103388795	0	0	0	89516	0	0	0
GSA-rs113020963	14	60478309	41	0	41	89475	0.0458019	0	0.0458019
GSA-rs113030522	14	41115340	25	11	14	89491	0.027928	0.0122883	0.0156397
GSA-rs113051887	14	40929784	6	5	1	89510	0.00670271	0.00558559	0.00111712
GSA-rs113062964	14	74008412	9	0	9	89507	0.0100541	0	0.0100541
GSA-rs113062971	14	45226482	9	9	0	89507	0.0100541	0.0100541	0
GSA-rs113080964	14	43255726	72	69	3	89444	0.0804325	0.0770812	0.00335136
GSA-rs113087747	14	39507488	1	0	1	89515	0.00111712	0	0.00111712
GSA-rs113087819	14	63624386	2	0	2	89514	0.00223424	0	0.00223424
GSA-rs113109793	14	95402655	0	0	0	89516	0	0	0
GSA-rs113116611	14	52285462	2	1	1	89514	0.00223424	0.00111712	0.00111712
GSA-rs113122461	14	20416848	2248	0	2248	87268	2.51128	0	2.51128
GSA-rs113126590	14	102667188	0	0	0	89516	0	0	0
GSA-rs113130386	14	78816104	0	0	0	89516	0	0	0
GSA-rs113140395	14	24541833	0	0	0	89516	0	0	0
GSA-rs113150400	14	32214250	4	1	3	89512	0.00446847	0.00111712	0.00335136
GSA-rs113163044	14	54475412	0	0	0	89516	0	0	0
GSA-rs113171952	14	105017165	1	0	1	89515	0.00111712	0	0.00111712
GSA-rs113173093	14	69138425	0	0	0	89516	0	0	0
GSA-rs113190819	14	54698038	0	0	0	89516	0	0	0
GSA-rs113209360	14	22875502	58	57	1	89458	0.0647929	0.0636758	0.00111712
GSA-rs113219962	14	99098445	0	0	0	89516	0	0	0
GSA-rs113222107	14	30380923	3	0	3	89513	0.00335136	0	0.00335136
GSA-rs113227928	14	66665764	1	1	0	89515	0.00111712	0.00111712	0
GSA-rs113230024	14	94145928	1	0	1	89515	0.00111712	0	0.00111712
GSA-rs113264449	14	66569540	1	1	0	89515	0.00111712	0.00111712	0
GSA-rs113268839	14	60229942	0	0	0	89516	0	0	0
GSA-rs113271623	14	79113776	1	0	1	89515	0.00111712	0	0.00111712
GSA-rs113272510	14	92894256	1	0	1	89515	0.00111712	0	0.00111712
GSA-rs113277637	14	57092112	0	0	0	89516	0	0	0
GSA-rs113279985	14	33709003	0	0	0	89516	0	0	0
GSA-rs113296518	14	61334731	1	1	0	89515	0.00111712	0.00111712	0
GSA-rs113303067	14	74045658	0	0	0	89516	0	0	0
GSA-rs113313237	14	48094913	3	1	2	89513	0.00335136	0.00111712	0.00223424
GSA-rs113338490	14	64155426	1	0	1	89515	0.00111712	0	0.00111712
GSA-rs113342724	14	80742409	0	0	0	89516	0	0	0
GSA-rs113349829	14	46973973	4	3	1	89512	0.00446847	0.00335136	0.00111712
GSA-rs113356158	14	82270572	7	0	7	89509	0.00781983	0	0.00781983
GSA-rs113366245	14	32756157	0	0	0	89516	0	0	0
GSA-rs113373039	14	51672336	3	0	3	89513	0.00335136	0	0.00335136
GSA-rs113378343	14	97776681	2	1	1	89514	0.00223424	0.00111712	0.00111712
GSA-rs113388919	14	79997747	0	0	0	89516	0	0	0
GSA-rs113394989	14	27046757	2	0	2	89514	0.00223424	0	0.00223424
GSA-rs113402958	14	94400394	1	0	1	89515	0.00111712	0	0.00111712
GSA-rs113415755	14	30766223	0	0	0	89516	0	0	0
GSA-rs113418592	14	35651090	7	0	7	89509	0.00781983	0	0.00781983
GSA-rs113427985	14	55560164	2	2	0	89514	0.00223424	0.00223424	0
GSA-rs113451679	14	95066871	1	0	1	89515	0.00111712	0	0.00111712
GSA-rs113460230	14	50655338	1	0	1	89515	0.00111712	0	0.00111712
GSA-rs113472884	14	97541341	0	0	0	89516	0	0	0
GSA-rs113497175	14	22871740	58	57	1	89458	0.0647929	0.0636758	0.00111712
GSA-rs113498264	14	20197824	1298	0	1298	88218	1.45002	0	1.45002
GSA-rs113509630	14	97102479	0	0	0	89516	0	0	0
GSA-rs113512449	14	54655049	1	1	0	89515	0.00111712	0.00111712	0
GSA-rs113520995	14	93611491	0	0	0	89516	0	0	0
GSA-rs113533377	14	69442497	0	0	0	89516	0	0	0
GSA-rs113566147	14	81923881	1	0	1	89515	0.00111712	0	0.00111712
GSA-rs113567062	14	23678228	0	0	0	89516	0	0	0
GSA-rs113586159	14	49683786	39	0	39	89477	0.0435676	0	0.0435676
GSA-rs113588714	14	83150021	0	0	0	89516	0	0	0
GSA-rs113622027	14	20347943	4623	0	4623	84893	5.16444	0	5.16444
GSA-rs113625521	14	38866333	1	0	1	89515	0.00111712	0	0.00111712
GSA-rs113631765	14	96168098	5	0	5	89511	0.00558559	0	0.00558559
GSA-rs113656414	14	83239164	0	0	0	89516	0	0	0
GSA-rs113659171	14	26593122	12	1	11	89504	0.0134054	0.00111712	0.0122883
GSA-rs113660678	14	75119758	1	0	1	89515	0.00111712	0	0.00111712
GSA-rs113665814	14	25817289	0	0	0	89516	0	0	0
GSA-rs113671922	14	105558175	3	0	3	89513	0.00335136	0	0.00335136
GSA-rs113689602	14	85815985	0	0	0	89516	0	0	0
GSA-rs113699161	14	58571589	3	0	3	89513	0.00335136	0	0.00335136
GSA-rs113703087	14	48428652	6	4	2	89510	0.00670271	0.00446847	0.00223424
GSA-rs113710685	14	103499431	0	0	0	89516	0	0	0
GSA-rs113737575	14	76948251	0	0	0	89516	0	0	0
GSA-rs113737796	14	60845897	0	0	0	89516	0	0	0
GSA-rs113759317	14	67120166	0	0	0	89516	0	0	0
GSA-rs113769244	14	100043571	2	0	2	89514	0.00223424	0	0.00223424
GSA-rs113769595	14	74046349	0	0	0	89516	0	0	0
GSA-rs113771991	14	71205136	2	0	2	89514	0.00223424	0	0.00223424
GSA-rs113772338	14	106195098	1	0	1	89515	0.00111712	0	0.00111712
GSA-rs113781823	14	45852291	4	3	1	89512	0.00446847	0.00335136	0.00111712
GSA-rs113783404	14	81423877	2	2	0	89514	0.00223424	0.00223424	0
GSA-rs113786592	14	78070157	0	0	0	89516	0	0	0
GSA-rs113805832	14	40275370	4	4	0	89512	0.00446847	0.00446847	0
GSA-rs113820987	14	72882453	0	0	0	89516	0	0	0
GSA-rs113858766	14	36462769	3	0	3	89513	0.00335136	0	0.00335136
GSA-rs113859148	14	43500449	24	4	20	89492	0.0268108	0.00446847	0.0223424
GSA-rs113862374	14	106204776	1	0	1	89515	0.00111712	0	0.00111712
GSA-rs113880270	14	64926402	0	0	0	89516	0	0	0
GSA-rs113903554	14	78163076	0	0	0	89516	0	0	0
GSA-rs113934960	14	27293902	7	1	6	89509	0.00781983	0.00111712	0.00670271
GSA-rs113960857	14	96214514	4	0	4	89512	0.00446847	0	0.00446847
GSA-rs113969138	14	85426614	0	0	0	89516	0	0	0
GSA-rs113971581	14	34679728	1	0	1	89515	0.00111712	0	0.00111712
GSA-rs113975850	14	59149266	0	0	0	89516	0	0	0
GSA-rs113980051	14	62725214	9	8	1	89507	0.0100541	0.00893695	0.00111712
GSA-rs113984979	14	78187852	0	0	0	89516	0	0	0
GSA-rs113995906	14	21502431	0	0	0	89516	0	0	0
GSA-rs114033741	14	63080039	60	2	58	89456	0.0670271	0.00223424	0.0647929
GSA-rs114044445	14	81561630	0	0	0	89516	0	0	0
GSA-rs114048764	14	76773054	0	0	0	89516	0	0	0
GSA-rs114065456	14	87312206	64	63	1	89452	0.0714956	0.0703785	0.00111712
GSA-rs114114359	14	57178956	0	0	0	89516	0	0	0
GSA-rs114117846	14	107162826	23	17	6	89493	0.0256937	0.018991	0.00670271
GSA-rs114141391	14	74047133	0	0	0	89516	0	0	0
GSA-rs114214115	14	47456236	1	0	1	89515	0.00111712	0	0.00111712
GSA-rs114219919	14	60297048	0	0	0	89516	0	0	0
GSA-rs114264640	14	20329588	4369	0	4369	85147	4.88069	0	4.88069
GSA-rs114268471	14	104596020	1	0	1	89515	0.00111712	0	0.00111712
GSA-rs114306766	14	102275742	1	1	0	89515	0.00111712	0.00111712	0
GSA-rs114311601	14	94275596	1	0	1	89515	0.00111712	0	0.00111712
GSA-rs114350013	14	56449801	0	0	0	89516	0	0	0
GSA-rs114360339	14	81074692	0	0	0	89516	0	0	0
GSA-rs114373062	14	102617555	0	0	0	89516	0	0	0
GSA-rs114406699	14	99225949	0	0	0	89516	0	0	0
GSA-rs114420487	14	80882079	0	0	0	89516	0	0	0
GSA-rs114463019	14	80570671	1	0	1	89515	0.00111712	0	0.00111712
GSA-rs114465149	14	46854534	8	7	1	89508	0.00893695	0.00781983	0.00111712
GSA-rs114489362	14	82116341	6	0	6	89510	0.00670271	0	0.00670271
GSA-rs114502159	14	20350537	4629	0	4629	84887	5.17114	0	5.17114
GSA-rs114508571	14	86347068	1	1	0	89515	0.00111712	0.00111712	0
GSA-rs114521420	14	96922766	0	0	0	89516	0	0	0
GSA-rs114525880	14	41762507	6	5	1	89510	0.00670271	0.00558559	0.00111712
GSA-rs1145950	14	73693550	1	0	1	89515	0.00111712	0	0.00111712
GSA-rs114629800	14	39611245	2	0	2	89514	0.00223424	0	0.00223424
GSA-rs114635074	14	65596538	1	0	1	89515	0.00111712	0	0.00111712
GSA-rs114647187	14	73206117	1	0	1	89515	0.00111712	0	0.00111712
GSA-rs114651716	14	67957810	3	0	3	89513	0.00335136	0	0.00335136
GSA-rs11465521	14	23845354	0	0	0	89516	0	0	0
GSA-rs114664436	14	99302179	0	0	0	89516	0	0	0
GSA-rs114694768	14	70754658	0	0	0	89516	0	0	0
GSA-rs114733297	14	90966966	0	0	0	89516	0	0	0
GSA-rs114761181	14	47832088	4	2	2	89512	0.00446847	0.00223424	0.00223424
GSA-rs114762288	14	72568644	1	0	1	89515	0.00111712	0	0.00111712
GSA-rs114776903	14	71317409	2	0	2	89514	0.00223424	0	0.00223424
GSA-rs114801506	14	24420260	0	0	0	89516	0	0	0
GSA-rs114823659	14	72883361	0	0	0	89516	0	0	0
GSA-rs114828696	14	19526955	1123	0	1123	88393	1.25452	0	1.25452
GSA-rs114873088	14	73180300	3	0	3	89513	0.00335136	0	0.00335136
GSA-rs114900272	14	92669554	0	0	0	89516	0	0	0
GSA-rs114900777	14	79287673	0	0	0	89516	0	0	0
GSA-rs114939494	14	81503935	3	3	0	89513	0.00335136	0.00335136	0
GSA-rs114958362	14	71032061	0	0	0	89516	0	0	0
GSA-rs114963477	14	104889040	143	0	143	89373	0.159748	0	0.159748
GSA-rs114979328	14	81216483	8	7	1	89508	0.00893695	0.00781983	0.00111712
GSA-rs114988956	14	96351155	0	0	0	89516	0	0	0
GSA-rs11499034	14	81972441	1	0	1	89515	0.00111712	0	0.00111712
GSA-rs115005660	14	64264458	3	2	1	89513	0.00335136	0.00223424	0.00111712
GSA-rs115017102	14	67878765	1	0	1	89515	0.00111712	0	0.00111712
GSA-rs115024731	14	99304942	0	0	0	89516	0	0	0
GSA-rs115051200	14	103637463	0	0	0	89516	0	0	0
GSA-rs115083271	14	88363219	15	2	13	89501	0.0167568	0.00223424	0.0145225
GSA-rs115091192	14	101191638	0	0	0	89516	0	0	0
GSA-rs115095352	14	58344044	0	0	0	89516	0	0	0
GSA-rs115111661	14	27106938	17	2	15	89499	0.018991	0.00223424	0.0167568
GSA-rs115122404	14	21441146	0	0	0	89516	0	0	0
GSA-rs115133078	14	107181238	23	17	6	89493	0.0256937	0.018991	0.00670271
GSA-rs115139918	14	73994395	1	0	1	89515	0.00111712	0	0.00111712
GSA-rs115145860	14	40468838	13	11	2	89503	0.0145225	0.0122883	0.00223424
GSA-rs115150120	14	84163198	0	0	0	89516	0	0	0
GSA-rs115170206	14	99459545	0	0	0	89516	0	0	0
GSA-rs115197155	14	33010518	2	0	2	89514	0.00223424	0	0.00223424
GSA-rs115220569	14	80881760	0	0	0	89516	0	0	0
GSA-rs115222021	14	55202240	0	0	0	89516	0	0	0
GSA-rs1152427	14	91365276	2	1	1	89514	0.00223424	0.00111712	0.00111712
GSA-rs1152453	14	56512590	0	0	0	89516	0	0	0
GSA-rs115251197	14	63109763	2	2	0	89514	0.00223424	0.00223424	0
GSA-rs1152545	14	56939901	0	0	0	89516	0	0	0
GSA-rs1152565	14	59665714	1	1	0	89515	0.00111712	0.00111712	0
GSA-rs115267643	14	80720137	0	0	0	89516	0	0	0
GSA-rs1152790	14	99710843	0	0	0	89516	0	0	0
GSA-rs115293589	14	97176595	0	0	0	89516	0	0	0
GSA-rs115319791	14	45265845	5	5	0	89511	0.00558559	0.00558559	0
GSA-rs1154186	14	25799182	0	0	0	89516	0	0	0
GSA-rs11546877	14	92628356	0	0	0	89516	0	0	0
GSA-rs115484872	14	19614951	1515	0	1515	88001	1.69243	0	1.69243
GSA-rs115510427	14	75057014	2	0	2	89514	0.00223424	0	0.00223424
GSA-rs115524374	14	97847371	1	1	0	89515	0.00111712	0.00111712	0
GSA-rs11552556	14	88452945	16	0	16	89500	0.0178739	0	0.0178739
GSA-rs11554578	14	21820669	9	0	9	89507	0.0100541	0	0.0100541
GSA-rs115581614	14	95942211	8	0	8	89508	0.00893695	0	0.00893695
GSA-rs115586663	14	81000694	0	0	0	89516	0	0	0
GSA-rs115601303	14	26700321	2	1	1	89514	0.00223424	0.00111712	0.00111712
GSA-rs115681959	14	25174673	1	0	1	89515	0.00111712	0	0.00111712
GSA-rs11568438	14	23282336	0	0	0	89516	0	0	0
GSA-rs115706194	14	97186593	0	0	0	89516	0	0	0
GSA-rs115717142	14	96664048	0	0	0	89516	0	0	0
GSA-rs1157322	14	79074088	0	0	0	89516	0	0	0
GSA-rs11574509	14	24607116	0	0	0	89516	0	0	0
GSA-rs115783540	14	33234473	3	0	3	89513	0.00335136	0	0.00335136
GSA-rs115812074	14	48399076	3	1	2	89513	0.00335136	0.00111712	0.00223424
GSA-rs115825077	14	35547063	4	0	4	89512	0.00446847	0	0.00446847
GSA-rs115851226	14	97181534	0	0	0	89516	0	0	0
GSA-rs1158542	14	41373700	4	3	1	89512	0.00446847	0.00335136	0.00111712
GSA-rs115878517	14	69384839	0	0	0	89516	0	0	0
GSA-rs115899388	14	105025612	1	0	1	89515	0.00111712	0	0.00111712
GSA-rs115922954	14	49514071	47	1	46	89469	0.0525046	0.00111712	0.0513875
GSA-rs115953520	14	19281847	15	0	15	89501	0.0167568	0	0.0167568
GSA-rs115960406	14	84067535	0	0	0	89516	0	0	0
GSA-rs115973958	14	35179381	1	0	1	89515	0.00111712	0	0.00111712
GSA-rs115976455	14	34208220	0	0	0	89516	0	0	0
GSA-rs115984700	14	23829369	0	0	0	89516	0	0	0
GSA-rs115988073	14	93198569	0	0	0	89516	0	0	0
GSA-rs115991791	14	80880726	0	0	0	89516	0	0	0
GSA-rs116023901	14	93642968	0	0	0	89516	0	0	0
GSA-rs116064304	14	60100052	0	0	0	89516	0	0	0
GSA-rs116087999	14	28652999	3	0	3	89513	0.00335136	0	0.00335136
GSA-rs116110641	14	55995342	0	0	0	89516	0	0	0
GSA-rs116198692	14	48014221	9	7	2	89507	0.0100541	0.00781983	0.00223424
GSA-rs116205774	14	107155453	21	17	4	89495	0.0234595	0.018991	0.00446847
GSA-rs11620728	14	56348757	0	0	0	89516	0	0	0
GSA-rs11620770	14	32700259	0	0	0	89516	0	0	0
GSA-rs11620966	14	36566919	3	0	3	89513	0.00335136	0	0.00335136
GSA-rs11621259	14	106208082	1	0	1	89515	0.00111712	0	0.00111712
GSA-rs11621291	14	94599583	2	0	2	89514	0.00223424	0	0.00223424
GSA-rs11621304	14	69612727	0	0	0	89516	0	0	0
GSA-rs11621580	14	39135009	1	0	1	89515	0.00111712	0	0.00111712
GSA-rs11621627	14	36660440	2	0	2	89514	0.00223424	0	0.00223424
GSA-rs11621631	14	82626411	2	1	1	89514	0.00223424	0.00111712	0.00111712
GSA-rs11621651	14	39296989	1	0	1	89515	0.00111712	0	0.00111712
GSA-rs11621700	14	93811057	0	0	0	89516	0	0	0
GSA-rs11621857	14	45150543	8	8	0	89508	0.00893695	0.00893695	0
GSA-rs11621889	14	32974136	1	0	1	89515	0.00111712	0	0.00111712
GSA-rs11621938	14	48236374	3	1	2	89513	0.00335136	0.00111712	0.00223424
GSA-rs11622046	14	75881081	0	0	0	89516	0	0	0
GSA-rs11622064	14	69810354	0	0	0	89516	0	0	0
GSA-rs11622167	14	54740081	0	0	0	89516	0	0	0
GSA-rs11622224	14	73304565	13	0	13	89503	0.0145225	0	0.0145225
GSA-rs11622282	14	22029450	0	0	0	89516	0	0	0
GSA-rs11622321	14	83417466	1	1	0	89515	0.00111712	0.00111712	0
GSA-rs11622420	14	36673251	1	0	1	89515	0.00111712	0	0.00111712
GSA-rs11622604	14	35263685	1	0	1	89515	0.00111712	0	0.00111712
GSA-rs11622662	14	72875447	0	0	0	89516	0	0	0
GSA-rs11622682	14	54626724	1	1	0	89515	0.00111712	0.00111712	0
GSA-rs11622700	14	24261219	0	0	0	89516	0	0	0
GSA-rs11622744	14	86283751	1	1	0	89515	0.00111712	0.00111712	0
GSA-rs11622780	14	71972346	0	0	0	89516	0	0	0
GSA-rs11622847	14	95889297	12	0	12	89504	0.0134054	0	0.0134054
GSA-rs11623037	14	95879022	8	0	8	89508	0.00893695	0	0.00893695
GSA-rs11623041	14	74440441	0	0	0	89516	0	0	0
GSA-rs11623081	14	101411656	6	0	6	89510	0.00670271	0	0.00670271
GSA-rs11623115	14	104469692	0	0	0	89516	0	0	0
GSA-rs11623120	14	60066496	0	0	0	89516	0	0	0
GSA-rs11623130	14	53623347	1	0	1	89515	0.00111712	0	0.00111712
GSA-rs11623264	14	36027760	0	0	0	89516	0	0	0
GSA-rs11623348	14	40623598	1	1	0	89515	0.00111712	0.00111712	0
GSA-rs11623352	14	105855445	0	0	0	89516	0	0	0
GSA-rs11623473	14	25938275	1	0	1	89515	0.00111712	0	0.00111712
GSA-rs11623509	14	99523786	1	0	1	89515	0.00111712	0	0.00111712
GSA-rs11623512	14	77199730	0	0	0	89516	0	0	0
GSA-rs11623580	14	75037676	1	0	1	89515	0.00111712	0	0.00111712
GSA-rs11623598	14	67648081	2	0	2	89514	0.00223424	0	0.00223424
GSA-rs11623860	14	87789639	6	6	0	89510	0.00670271	0.00670271	0
GSA-rs11623915	14	69919027	0	0	0	89516	0	0	0
GSA-rs11623968	14	76409334	0	0	0	89516	0	0	0
GSA-rs11623994	14	104591453	0	0	0	89516	0	0	0
GSA-rs11624030	14	33553504	0	0	0	89516	0	0	0
GSA-rs11624046	14	57370548	0	0	0	89516	0	0	0
GSA-rs11624105	14	64168865	1	0	1	89515	0.00111712	0	0.00111712
GSA-rs11624198	14	44597628	10	7	3	89506	0.0111712	0.00781983	0.00335136
GSA-rs11624296	14	21228569	2	0	2	89514	0.00223424	0	0.00223424
GSA-rs116243388	14	62501198	0	0	0	89516	0	0	0
GSA-rs11624365	14	80879968	0	0	0	89516	0	0	0
GSA-rs11624497	14	48720915	2	0	2	89514	0.00223424	0	0.00223424
GSA-rs11624589	14	66034473	2	0	2	89514	0.00223424	0	0.00223424
GSA-rs11624649	14	87156816	9	7	2	89507	0.0100541	0.00781983	0.00223424
GSA-rs11624785	14	86406575	2	2	0	89514	0.00223424	0.00223424	0
GSA-rs11624891	14	30302922	1	1	0	89515	0.00111712	0.00111712	0
GSA-rs11624903	14	100133090	6	0	6	89510	0.00670271	0	0.00670271
GSA-rs11624991	14	88760312	0	0	0	89516	0	0	0
GSA-rs11625058	14	95088847	0	0	0	89516	0	0	0
GSA-rs11625099	14	53218399	1	0	1	89515	0.00111712	0	0.00111712
GSA-rs11625229	14	93701539	0	0	0	89516	0	0	0
GSA-rs11625252	14	105449106	3	0	3	89513	0.00335136	0	0.00335136
GSA-rs11625308	14	86586816	1	1	0	89515	0.00111712	0.00111712	0
GSA-rs116254114	14	21228586	2	0	2	89514	0.00223424	0	0.00223424
GSA-rs11625433	14	24717450	0	0	0	89516	0	0	0
GSA-rs11625486	14	23513312	0	0	0	89516	0	0	0
GSA-rs11625631	14	66968401	1	1	0	89515	0.00111712	0.00111712	0
GSA-rs11625959	14	67926327	3	0	3	89513	0.00335136	0	0.00335136
GSA-rs11626025	14	22891792	58	57	1	89458	0.0647929	0.0636758	0.00111712
GSA-rs11626215	14	95295629	3	2	1	89513	0.00335136	0.00223424	0.00111712
GSA-rs116263887	14	48898441	62	59	3	89454	0.0692614	0.06591	0.00335136
GSA-rs11626407	14	50522442	1	0	1	89515	0.00111712	0	0.00111712
GSA-rs11626559	14	82505045	1	1	0	89515	0.00111712	0.00111712	0
GSA-rs11626608	14	102963128	3	1	2	89513	0.00335136	0.00111712	0.00223424
GSA-rs11626617	14	91690316	0	0	0	89516	0	0	0
GSA-rs11626641	14	96517778	0	0	0	89516	0	0	0
GSA-rs11626707	14	71255906	2	0	2	89514	0.00223424	0	0.00223424
GSA-rs11626713	14	43094644	85	82	3	89431	0.0949551	0.0916037	0.00335136
GSA-rs11626746	14	100015326	1	0	1	89515	0.00111712	0	0.00111712
GSA-rs11626887	14	70229122	0	0	0	89516	0	0	0
GSA-rs116270016	14	27971265	15	6	9	89501	0.0167568	0.00670271	0.0100541
GSA-rs11627130	14	93958136	0	0	0	89516	0	0	0
GSA-rs11627144	14	62027985	0	0	0	89516	0	0	0
GSA-rs11627319	14	48731583	4	2	2	89512	0.00446847	0.00223424	0.00223424
GSA-rs11627345	14	36403990	2	0	2	89514	0.00223424	0	0.00223424
GSA-rs11627539	14	74222486	0	0	0	89516	0	0	0
GSA-rs11627548	14	107156448	21	17	4	89495	0.0234595	0.018991	0.00446847
GSA-rs11627559	14	89609023	0	0	0	89516	0	0	0
GSA-rs11627843	14	103698395	0	0	0	89516	0	0	0
GSA-rs11627869	14	77067314	1	1	0	89515	0.00111712	0.00111712	0
GSA-rs11627905	14	79504996	2	2	0	89514	0.00223424	0.00223424	0
GSA-rs11627953	14	54806916	0	0	0	89516	0	0	0
GSA-rs11627959	14	35160471	13	11	2	89503	0.0145225	0.0122883	0.00223424
GSA-rs11628067	14	101591381	0	0	0	89516	0	0	0
GSA-rs11628095	14	95749011	0	0	0	89516	0	0	0
GSA-rs11628105	14	55037425	0	0	0	89516	0	0	0
GSA-rs11628107	14	64518321	0	0	0	89516	0	0	0
GSA-rs11628151	14	31007356	0	0	0	89516	0	0	0
GSA-rs11628329	14	77891282	0	0	0	89516	0	0	0
GSA-rs11628343	14	96052451	11	0	11	89505	0.0122883	0	0.0122883
GSA-rs11628553	14	94579327	5	0	5	89511	0.00558559	0	0.00558559
GSA-rs11628652	14	28722661	4	0	4	89512	0.00446847	0	0.00446847
GSA-rs11628679	14	80864691	0	0	0	89516	0	0	0
GSA-rs11628719	14	57562545	0	0	0	89516	0	0	0
GSA-rs11628731	14	61712728	0	0	0	89516	0	0	0
GSA-rs11629083	14	80880228	0	0	0	89516	0	0	0
GSA-rs11629105	14	23721880	0	0	0	89516	0	0	0
GSA-rs11629112	14	44448569	6	2	4	89510	0.00670271	0.00223424	0.00446847
GSA-rs11629118	14	21145055	0	0	0	89516	0	0	0
GSA-rs116292103	14	88612711	13	0	13	89503	0.0145225	0	0.0145225
GSA-rs11629220	14	88077552	2	2	0	89514	0.00223424	0.00223424	0
GSA-rs116304386	14	80882450	0	0	0	89516	0	0	0
GSA-rs116352995	14	49355219	46	0	46	89470	0.0513875	0	0.0513875
GSA-rs116373985	14	86645266	1	1	0	89515	0.00111712	0.00111712	0
GSA-rs116383785	14	58050325	0	0	0	89516	0	0	0
GSA-rs116409848	14	67929357	3	0	3	89513	0.00335136	0	0.00335136
GSA-rs116435801	14	96123220	18	0	18	89498	0.0201081	0	0.0201081
GSA-rs116455951	14	105119325	0	0	0	89516	0	0	0
GSA-rs116516926	14	78442022	0	0	0	89516	0	0	0
GSA-rs116520575	14	43162421	77	74	3	89439	0.0860181	0.0826668	0.00335136
GSA-rs116522391	14	89695300	0	0	0	89516	0	0	0
GSA-rs116544383	14	37229479	1	0	1	89515	0.00111712	0	0.00111712
GSA-rs116582638	14	51858058	2	0	2	89514	0.00223424	0	0.00223424
GSA-rs116588073	14	45317263	3	3	0	89513	0.00335136	0.00335136	0
GSA-rs116606923	14	67850377	1	0	1	89515	0.00111712	0	0.00111712
GSA-rs116667913	14	90816301	0	0	0	89516	0	0	0
GSA-rs116669659	14	73142909	2	0	2	89514	0.00223424	0	0.00223424
GSA-rs116682678	14	34030869	0	0	0	89516	0	0	0
GSA-rs116687178	14	46404526	4	3	1	89512	0.00446847	0.00335136	0.00111712
GSA-rs116697732	14	80881888	0	0	0	89516	0	0	0
GSA-rs116754800	14	37880275	0	0	0	89516	0	0	0
GSA-rs116768298	14	21015468	1	0	1	89515	0.00111712	0	0.00111712
GSA-rs116769582	14	48899684	62	59	3	89454	0.0692614	0.06591	0.00335136
GSA-rs116790800	14	21439290	0	0	0	89516	0	0	0
GSA-rs116797193	14	47950042	9	7	2	89507	0.0100541	0.00781983	0.00223424
GSA-rs116824824	14	71268099	2	0	2	89514	0.00223424	0	0.00223424
GSA-rs1168415	14	38748994	1	0	1	89515	0.00111712	0	0.00111712
GSA-rs116842341	14	21370183	2	0	2	89514	0.00223424	0	0.00223424
GSA-rs116842619	14	88032957	3	3	0	89513	0.00335136	0.00335136	0
GSA-rs116842636	14	95105709	1	0	1	89515	0.00111712	0	0.00111712
GSA-rs116842855	14	81786388	0	0	0	89516	0	0	0
GSA-rs116842990	14	24519493	0	0	0	89516	0	0	0
GSA-rs116843527	14	88620757	13	0	13	89503	0.0145225	0	0.0145225
GSA-rs116844317	14	41239464	7	6	1	89509	0.00781983	0.00670271	0.00111712
GSA-rs1168445	14	38786620	1	0	1	89515	0.00111712	0	0.00111712
GSA-rs116845772	14	90460724	0	0	0	89516	0	0	0
GSA-rs116845961	14	41817724	5	4	1	89511	0.00558559	0.00446847	0.00111712
GSA-rs116847051	14	71237367	2	0	2	89514	0.00223424	0	0.00223424
GSA-rs116847241	14	42856139	24	21	3	89492	0.0268108	0.0234595	0.00335136
GSA-rs116847943	14	23259258	2	0	2	89514	0.00223424	0	0.00223424
GSA-rs116848211	14	54515235	0	0	0	89516	0	0	0
GSA-rs116848312	14	63145605	1	1	0	89515	0.00111712	0.00111712	0
GSA-rs116850512	14	76067796	0	0	0	89516	0	0	0
GSA-rs116850720	14	26555821	3	1	2	89513	0.00335136	0.00111712	0.00223424
GSA-rs116851732	14	92243917	0	0	0	89516	0	0	0
GSA-rs1168535	14	38842806	1	0	1	89515	0.00111712	0	0.00111712
GSA-rs116853914	14	59837338	0	0	0	89516	0	0	0
GSA-rs116855780	14	77081576	1	1	0	89515	0.00111712	0.00111712	0
GSA-rs116855960	14	35905281	0	0	0	89516	0	0	0
GSA-rs116856736	14	96908485	1	1	0	89515	0.00111712	0.00111712	0
GSA-rs116856781	14	65366739	0	0	0	89516	0	0	0
GSA-rs116857365	14	25338897	2	0	2	89514	0.00223424	0	0.00223424
GSA-rs116859124	14	70099597	0	0	0	89516	0	0	0
GSA-rs116859703	14	85671737	3	1	2	89513	0.00335136	0.00111712	0.00223424
GSA-rs116861132	14	35801346	3	0	3	89513	0.00335136	0	0.00335136
GSA-rs116861567	14	66797739	2	2	0	89514	0.00223424	0.00223424	0
GSA-rs116862120	14	101358229	1	0	1	89515	0.00111712	0	0.00111712
GSA-rs116862445	14	51699691	3	0	3	89513	0.00335136	0	0.00335136
GSA-rs116862681	14	93853022	0	0	0	89516	0	0	0
GSA-rs116862882	14	94966717	0	0	0	89516	0	0	0
GSA-rs116864285	14	24024120	0	0	0	89516	0	0	0
GSA-rs116864769	14	42286589	4	3	1	89512	0.00446847	0.00335136	0.00111712
GSA-rs116865541	14	104555977	0	0	0	89516	0	0	0
GSA-rs116865868	14	21361504	1	0	1	89515	0.00111712	0	0.00111712
GSA-rs116867950	14	24950831	0	0	0	89516	0	0	0
GSA-rs116867971	14	53507710	1	0	1	89515	0.00111712	0	0.00111712
GSA-rs116868315	14	93474777	1	0	1	89515	0.00111712	0	0.00111712
GSA-rs116869359	14	58625908	3	0	3	89513	0.00335136	0	0.00335136
GSA-rs116870883	14	69155407	0	0	0	89516	0	0	0
GSA-rs116872158	14	36210844	0	0	0	89516	0	0	0
GSA-rs116876708	14	84674407	4	4	0	89512	0.00446847	0.00446847	0
GSA-rs116881065	14	88669160	0	0	0	89516	0	0	0
GSA-rs116881616	14	63112981	2	2	0	89514	0.00223424	0.00223424	0
GSA-rs116882956	14	105183403	1	0	1	89515	0.00111712	0	0.00111712
GSA-rs116883200	14	85230260	0	0	0	89516	0	0	0
GSA-rs116883878	14	48863145	112	90	22	89404	0.125117	0.100541	0.0245766
GSA-rs116884626	14	32715393	0	0	0	89516	0	0	0
GSA-rs116885498	14	68790786	0	0	0	89516	0	0	0
GSA-rs116886077	14	22487791	12	12	0	89504	0.0134054	0.0134054	0
GSA-rs116887501	14	44750081	4	2	2	89512	0.00446847	0.00223424	0.00223424
GSA-rs116887520	14	100173346	7	0	7	89509	0.00781983	0	0.00781983
GSA-rs116887525	14	34035846	0	0	0	89516	0	0	0
GSA-rs116887643	14	90284048	0	0	0	89516	0	0	0
GSA-rs116888651	14	68598992	3	1	2	89513	0.00335136	0.00111712	0.00223424
GSA-rs116888688	14	42092226	2	1	1	89514	0.00223424	0.00111712	0.00111712
GSA-rs116890422	14	52154372	1	0	1	89515	0.00111712	0	0.00111712
GSA-rs116892470	14	64899381	0	0	0	89516	0	0	0
GSA-rs116893682	14	31593549	0	0	0	89516	0	0	0
GSA-rs116896981	14	91839956	3	0	3	89513	0.00335136	0	0.00335136
GSA-rs116897298	14	60190976	0	0	0	89516	0	0	0
GSA-rs1168978	14	36402546	2	0	2	89514	0.00223424	0	0.00223424
GSA-rs116898197	14	102078166	2	0	2	89514	0.00223424	0	0.00223424
GSA-rs116899639	14	85594952	2	0	2	89514	0.00223424	0	0.00223424
GSA-rs116899933	14	81022639	1	1	0	89515	0.00111712	0.00111712	0
GSA-rs116900665	14	95641415	0	0	0	89516	0	0	0
GSA-rs116900875	14	32998938	1	0	1	89515	0.00111712	0	0.00111712
GSA-rs116900971	14	37601679	1	1	0	89515	0.00111712	0.00111712	0
GSA-rs1169015	14	36347291	1	0	1	89515	0.00111712	0	0.00111712
GSA-rs1169017	14	36346552	1	0	1	89515	0.00111712	0	0.00111712
GSA-rs116902468	14	78969316	0	0	0	89516	0	0	0
GSA-rs116902623	14	102613725	0	0	0	89516	0	0	0
GSA-rs116903466	14	74594243	1	1	0	89515	0.00111712	0.00111712	0
GSA-rs116905599	14	95415777	0	0	0	89516	0	0	0
GSA-rs116905840	14	77271613	0	0	0	89516	0	0	0
GSA-rs116906529	14	70206044	0	0	0	89516	0	0	0
GSA-rs116906998	14	41338903	4	3	1	89512	0.00446847	0.00335136	0.00111712
GSA-rs116907109	14	102420603	0	0	0	89516	0	0	0
GSA-rs116907320	14	59244211	0	0	0	89516	0	0	0
GSA-rs116907403	14	49096831	1	0	1	89515	0.00111712	0	0.00111712
GSA-rs116907964	14	33851744	0	0	0	89516	0	0	0
GSA-rs116911364	14	93276446	0	0	0	89516	0	0	0
GSA-rs116911415	14	30925514	0	0	0	89516	0	0	0
GSA-rs116911714	14	40248690	4	4	0	89512	0.00446847	0.00446847	0
GSA-rs116912380	14	32128316	4	1	3	89512	0.00446847	0.00111712	0.00335136
GSA-rs116912733	14	63187327	1	1	0	89515	0.00111712	0.00111712	0
GSA-rs116912810	14	58736517	0	0	0	89516	0	0	0
GSA-rs116913224	14	74621834	1	1	0	89515	0.00111712	0.00111712	0
GSA-rs116913752	14	24210440	1	0	1	89515	0.00111712	0	0.00111712
GSA-rs116914475	14	72186833	0	0	0	89516	0	0	0
GSA-rs116914734	14	89041570	0	0	0	89516	0	0	0
GSA-rs116917085	14	55844094	0	0	0	89516	0	0	0
GSA-rs116918243	14	27844850	9	5	4	89507	0.0100541	0.00558559	0.00446847
GSA-rs116919555	14	27956543	14	5	9	89502	0.0156397	0.00558559	0.0100541
GSA-rs116919617	14	59446628	1	1	0	89515	0.00111712	0.00111712	0
GSA-rs116920538	14	42499750	9	6	3	89507	0.0100541	0.00670271	0.00335136
GSA-rs116921197	14	49415318	50	2	48	89466	0.0558559	0.00223424	0.0536217
GSA-rs116922750	14	43237043	72	69	3	89444	0.0804325	0.0770812	0.00335136
GSA-rs116922899	14	94229330	1	0	1	89515	0.00111712	0	0.00111712
GSA-rs116925319	14	95568680	0	0	0	89516	0	0	0
GSA-rs116926149	14	67593018	2	0	2	89514	0.00223424	0	0.00223424
GSA-rs116927492	14	82379540	5	0	5	89511	0.00558559	0	0.00558559
GSA-rs116927885	14	73835358	0	0	0	89516	0	0	0
GSA-rs116928719	14	65416756	0	0	0	89516	0	0	0
GSA-rs116930313	14	74803622	0	0	0	89516	0	0	0
GSA-rs116931991	14	65352452	0	0	0	89516	0	0	0
GSA-rs116933242	14	82023471	1	0	1	89515	0.00111712	0	0.00111712
GSA-rs116935859	14	23100959	3	1	2	89513	0.00335136	0.00111712	0.00223424
GSA-rs116936253	14	54772253	0	0	0	89516	0	0	0
GSA-rs116937000	14	26843597	2	1	1	89514	0.00223424	0.00111712	0.00111712
GSA-rs116937884	14	82935889	1	1	0	89515	0.00111712	0.00111712	0
GSA-rs116939428	14	35336880	5	0	5	89511	0.00558559	0	0.00558559
GSA-rs116941853	14	27328954	7	2	5	89509	0.00781983	0.00223424	0.00558559
GSA-rs116942650	14	89052109	0	0	0	89516	0	0	0
GSA-rs116946385	14	41235193	7	6	1	89509	0.00781983	0.00670271	0.00111712
GSA-rs116946683	14	104417436	0	0	0	89516	0	0	0
GSA-rs116948429	14	46305987	4	2	2	89512	0.00446847	0.00223424	0.00223424
GSA-rs116949235	14	91089848	0	0	0	89516	0	0	0
GSA-rs116950349	14	53751296	1	0	1	89515	0.00111712	0	0.00111712
GSA-rs116950605	14	96287909	1	0	1	89515	0.00111712	0	0.00111712
GSA-rs116950732	14	50192912	4	3	1	89512	0.00446847	0.00335136	0.00111712
GSA-rs116951265	14	66676069	1	1	0	89515	0.00111712	0.00111712	0
GSA-rs116953113	14	40095840	2	1	1	89514	0.00223424	0.00111712	0.00111712
GSA-rs116953501	14	86727654	3	2	1	89513	0.00335136	0.00223424	0.00111712
GSA-rs116954970	14	105147901	0	0	0	89516	0	0	0
GSA-rs116955020	14	36721730	1	0	1	89515	0.00111712	0	0.00111712
GSA-rs116956772	14	50457947	2	0	2	89514	0.00223424	0	0.00223424
GSA-rs116957133	14	67825097	1	0	1	89515	0.00111712	0	0.00111712
GSA-rs116957970	14	21856453	0	0	0	89516	0	0	0
GSA-rs116959450	14	76329851	1	1	0	89515	0.00111712	0.00111712	0
GSA-rs116959637	14	39194835	1	0	1	89515	0.00111712	0	0.00111712
GSA-rs116959771	14	26488591	3	1	2	89513	0.00335136	0.00111712	0.00223424
GSA-rs116960283	14	26338283	16	1	15	89500	0.0178739	0.00111712	0.0167568
GSA-rs116961481	14	53618756	1	0	1	89515	0.00111712	0	0.00111712
GSA-rs116962489	14	102879113	0	0	0	89516	0	0	0
GSA-rs116962628	14	84460810	2	0	2	89514	0.00223424	0	0.00223424
GSA-rs116963292	14	20583261	3	0	3	89513	0.00335136	0	0.00335136
GSA-rs116964520	14	30627145	0	0	0	89516	0	0	0
GSA-rs116965177	14	106935391	9	2	7	89507	0.0100541	0.00223424	0.00781983
GSA-rs116965734	14	86704256	3	2	1	89513	0.00335136	0.00223424	0.00111712
GSA-rs116965800	14	42581684	9	6	3	89507	0.0100541	0.00670271	0.00335136
GSA-rs116966058	14	61333776	1	1	0	89515	0.00111712	0.00111712	0
GSA-rs116967552	14	72052352	0	0	0	89516	0	0	0
GSA-rs116968114	14	46899808	9	8	1	89507	0.0100541	0.00893695	0.00111712
GSA-rs116968367	14	76954733	1	1	0	89515	0.00111712	0.00111712	0
GSA-rs116968429	14	51471727	3	0	3	89513	0.00335136	0	0.00335136
GSA-rs116968893	14	49844428	1	0	1	89515	0.00111712	0	0.00111712
GSA-rs116968906	14	21288954	2	0	2	89514	0.00223424	0	0.00223424
GSA-rs116969887	14	37243034	1	0	1	89515	0.00111712	0	0.00111712
GSA-rs116970177	14	106161034	1	0	1	89515	0.00111712	0	0.00111712
GSA-rs116970965	14	92768547	0	0	0	89516	0	0	0
GSA-rs116971655	14	28254719	4	1	3	89512	0.00446847	0.00111712	0.00335136
GSA-rs116973029	14	91432538	2	1	1	89514	0.00223424	0.00111712	0.00111712
GSA-rs116973361	14	66929059	1	1	0	89515	0.00111712	0.00111712	0
GSA-rs116975924	14	80812363	0	0	0	89516	0	0	0
GSA-rs116975958	14	76124177	0	0	0	89516	0	0	0
GSA-rs116976142	14	75250555	0	0	0	89516	0	0	0
GSA-rs116976867	14	67008339	1	1	0	89515	0.00111712	0.00111712	0
GSA-rs116977483	14	89148013	0	0	0	89516	0	0	0
GSA-rs116978795	14	43923662	113	3	110	89403	0.126234	0.00335136	0.122883
GSA-rs116979629	14	30881639	0	0	0	89516	0	0	0
GSA-rs116981462	14	72969710	0	0	0	89516	0	0	0
GSA-rs116982083	14	49458060	48	0	48	89468	0.0536217	0	0.0536217
GSA-rs116982141	14	56508617	0	0	0	89516	0	0	0
GSA-rs116982460	14	53439994	3	0	3	89513	0.00335136	0	0.00335136
GSA-rs116984118	14	57142557	0	0	0	89516	0	0	0
GSA-rs116985836	14	41256353	7	6	1	89509	0.00781983	0.00670271	0.00111712
GSA-rs116986374	14	68732655	0	0	0	89516	0	0	0
GSA-rs116987290	14	85600642	2	0	2	89514	0.00223424	0	0.00223424
GSA-rs116987877	14	62829709	2	1	1	89514	0.00223424	0.00111712	0.00111712
GSA-rs116988144	14	46562167	55	54	1	89461	0.0614415	0.0603244	0.00111712
GSA-rs116988818	14	42202647	5	4	1	89511	0.00558559	0.00446847	0.00111712
GSA-rs116990057	14	101793699	0	0	0	89516	0	0	0
GSA-rs116990413	14	42440471	5	2	3	89511	0.00558559	0.00223424	0.00335136
GSA-rs116992306	14	104792200	43	0	43	89473	0.0480361	0	0.0480361
GSA-rs116994099	14	77275418	0	0	0	89516	0	0	0
GSA-rs116994642	14	40345511	3	3	0	89513	0.00335136	0.00335136	0
GSA-rs116998789	14	30718857	0	0	0	89516	0	0	0
GSA-rs116999319	14	52960368	1	0	1	89515	0.00111712	0	0.00111712
GSA-rs117000491	14	54518230	0	0	0	89516	0	0	0
GSA-rs117001330	14	57752440	0	0	0	89516	0	0	0
GSA-rs117002149	14	68372412	2	0	2	89514	0.00223424	0	0.00223424
GSA-rs117002247	14	35913159	0	0	0	89516	0	0	0
GSA-rs117002693	14	93563922	0	0	0	89516	0	0	0
GSA-rs117002754	14	43106094	85	82	3	89431	0.0949551	0.0916037	0.00335136
GSA-rs117003314	14	51485938	3	0	3	89513	0.00335136	0	0.00335136
GSA-rs117003846	14	49506922	47	1	46	89469	0.0525046	0.00111712	0.0513875
GSA-rs117004095	14	72934104	0	0	0	89516	0	0	0
GSA-rs117004452	14	72006959	0	0	0	89516	0	0	0
GSA-rs117004737	14	76899980	0	0	0	89516	0	0	0
GSA-rs117007033	14	42672572	32	29	3	89484	0.0357478	0.0323964	0.00335136
GSA-rs117007513	14	77058879	1	1	0	89515	0.00111712	0.00111712	0
GSA-rs117007711	14	43601980	25	5	20	89491	0.027928	0.00558559	0.0223424
GSA-rs117007824	14	26263259	5	1	4	89511	0.00558559	0.00111712	0.00446847
GSA-rs117007830	14	23557080	0	0	0	89516	0	0	0
GSA-rs117010673	14	57708371	0	0	0	89516	0	0	0
GSA-rs117011220	14	94894732	15	0	15	89501	0.0167568	0	0.0167568
GSA-rs117011983	14	80350164	0	0	0	89516	0	0	0
GSA-rs117012495	14	93188500	0	0	0	89516	0	0	0
GSA-rs117012787	14	41053466	24	11	13	89492	0.0268108	0.0122883	0.0145225
GSA-rs117014210	14	94913128	8	0	8	89508	0.00893695	0	0.00893695
GSA-rs117014890	14	72039179	0	0	0	89516	0	0	0
GSA-rs117015873	14	96091360	17	0	17	89499	0.018991	0	0.018991
GSA-rs117016262	14	100580541	6	0	6	89510	0.00670271	0	0.00670271
GSA-rs117016550	14	46644750	84	83	1	89432	0.093838	0.0927209	0.00111712
GSA-rs117017282	14	99547873	1	0	1	89515	0.00111712	0	0.00111712
GSA-rs117017291	14	87780781	6	6	0	89510	0.00670271	0.00670271	0
GSA-rs117017337	14	30082544	1	0	1	89515	0.00111712	0	0.00111712
GSA-rs117018335	14	85916010	1	1	0	89515	0.00111712	0.00111712	0
GSA-rs117018581	14	51925852	2	0	2	89514	0.00223424	0	0.00223424
GSA-rs117019162	14	100578468	6	0	6	89510	0.00670271	0	0.00670271
GSA-rs117019873	14	36783118	2	2	0	89514	0.00223424	0.00223424	0
GSA-rs117020535	14	84487452	2	0	2	89514	0.00223424	0	0.00223424
GSA-rs117023145	14	63410114	0	0	0	89516	0	0	0
GSA-rs117023649	14	85411159	0	0	0	89516	0	0	0
GSA-rs117023749	14	96747697	0	0	0	89516	0	0	0
GSA-rs117024650	14	52186337	1	0	1	89515	0.00111712	0	0.00111712
GSA-rs117025709	14	22989082	2	1	1	89514	0.00223424	0.00111712	0.00111712
GSA-rs117027509	14	104723718	1	0	1	89515	0.00111712	0	0.00111712
GSA-rs117028140	14	32568311	1	1	0	89515	0.00111712	0.00111712	0
GSA-rs117028368	14	78425620	0	0	0	89516	0	0	0
GSA-rs117029371	14	101705278	0	0	0	89516	0	0	0
GSA-rs117029769	14	70375623	0	0	0	89516	0	0	0
GSA-rs117030769	14	27975140	15	6	9	89501	0.0167568	0.00670271	0.0100541
GSA-rs117031311	14	88758110	0	0	0	89516	0	0	0
GSA-rs117031679	14	26491574	3	1	2	89513	0.00335136	0.00111712	0.00223424
GSA-rs117032121	14	42122912	1	0	1	89515	0.00111712	0	0.00111712
GSA-rs117034927	14	83417489	1	1	0	89515	0.00111712	0.00111712	0
GSA-rs117035731	14	68966189	0	0	0	89516	0	0	0
GSA-rs117039600	14	90799838	0	0	0	89516	0	0	0
GSA-rs117039888	14	28426666	3	0	3	89513	0.00335136	0	0.00335136
GSA-rs117044054	14	84562483	5	3	2	89511	0.00558559	0.00335136	0.00223424
GSA-rs117044423	14	62704204	9	8	1	89507	0.0100541	0.00893695	0.00111712
GSA-rs117045119	14	37518514	2	2	0	89514	0.00223424	0.00223424	0
GSA-rs117045223	14	41763567	6	5	1	89510	0.00670271	0.00558559	0.00111712
GSA-rs117046304	14	55617834	1	1	0	89515	0.00111712	0.00111712	0
GSA-rs117046485	14	37529573	2	2	0	89514	0.00223424	0.00223424	0
GSA-rs117047578	14	90903702	0	0	0	89516	0	0	0
GSA-rs117047623	14	30685270	0	0	0	89516	0	0	0
GSA-rs117048044	14	63601047	2	0	2	89514	0.00223424	0	0.00223424
GSA-rs117048194	14	45338075	3	3	0	89513	0.00335136	0.00335136	0
GSA-rs117049175	14	51102907	2	1	1	89514	0.00223424	0.00111712	0.00111712
GSA-rs117049793	14	26346401	19	1	18	89497	0.0212253	0.00111712	0.0201081
GSA-rs117052791	14	89145296	0	0	0	89516	0	0	0
GSA-rs117053407	14	54720479	0	0	0	89516	0	0	0
GSA-rs117053911	14	51524926	4	0	4	89512	0.00446847	0	0.00446847
GSA-rs117055979	14	52645705	6	1	5	89510	0.00670271	0.00111712	0.00558559
GSA-rs117057128	14	105103972	0	0	0	89516	0	0	0
GSA-rs117058979	14	23484125	0	0	0	89516	0	0	0
GSA-rs117059425	14	23050179	3	1	2	89513	0.00335136	0.00111712	0.00223424
GSA-rs117059543	14	21577526	2	0	2	89514	0.00223424	0	0.00223424
GSA-rs117059939	14	36870342	0	0	0	89516	0	0	0
GSA-rs117060319	14	92986145	1	0	1	89515	0.00111712	0	0.00111712
GSA-rs117060416	14	60432853	39	0	39	89477	0.0435676	0	0.0435676
GSA-rs117061898	14	54173958	1	0	1	89515	0.00111712	0	0.00111712
GSA-rs117062310	14	89715752	0	0	0	89516	0	0	0
GSA-rs117064050	14	39505997	1	0	1	89515	0.00111712	0	0.00111712
GSA-rs117064761	14	65087621	0	0	0	89516	0	0	0
GSA-rs117066163	14	91024843	0	0	0	89516	0	0	0
GSA-rs117066356	14	80413249	0	0	0	89516	0	0	0
GSA-rs117066452	14	43128072	81	78	3	89435	0.0904866	0.0871353	0.00335136
GSA-rs117068537	14	70832113	0	0	0	89516	0	0	0
GSA-rs117069072	14	21580805	2	0	2	89514	0.00223424	0	0.00223424
GSA-rs117069102	14	92431409	1	0	1	89515	0.00111712	0	0.00111712
GSA-rs117069445	14	35186880	2	1	1	89514	0.00223424	0.00111712	0.00111712
GSA-rs117069952	14	34131589	0	0	0	89516	0	0	0
GSA-rs117070263	14	52981433	1	0	1	89515	0.00111712	0	0.00111712
GSA-rs117072210	14	42800542	24	21	3	89492	0.0268108	0.0234595	0.00335136
GSA-rs117073019	14	60470858	41	0	41	89475	0.0458019	0	0.0458019
GSA-rs117073588	14	75333689	0	0	0	89516	0	0	0
GSA-rs117074951	14	86651528	1	1	0	89515	0.00111712	0.00111712	0
GSA-rs117076178	14	57079153	0	0	0	89516	0	0	0
GSA-rs117076285	14	34492734	2	0	2	89514	0.00223424	0	0.00223424
GSA-rs117078688	14	58001315	0	0	0	89516	0	0	0
GSA-rs117079377	14	95823085	7	0	7	89509	0.00781983	0	0.00781983
GSA-rs117080310	14	78341669	0	0	0	89516	0	0	0
GSA-rs117080649	14	55229046	0	0	0	89516	0	0	0
GSA-rs117082627	14	105519408	3	0	3	89513	0.00335136	0	0.00335136
GSA-rs117082853	14	34891068	2	0	2	89514	0.00223424	0	0.00223424
GSA-rs117083731	14	58546369	3	0	3	89513	0.00335136	0	0.00335136
GSA-rs117084428	14	100056411	2	0	2	89514	0.00223424	0	0.00223424
GSA-rs117084473	14	92707233	0	0	0	89516	0	0	0
GSA-rs117084728	14	21485210	0	0	0	89516	0	0	0
GSA-rs117086110	14	68912098	3	0	3	89513	0.00335136	0	0.00335136
GSA-rs117086984	14	94416113	1	0	1	89515	0.00111712	0	0.00111712
GSA-rs117087820	14	49471843	47	0	47	89469	0.0525046	0	0.0525046
GSA-rs117088076	14	45691116	4	3	1	89512	0.00446847	0.00335136	0.00111712
GSA-rs117090450	14	41354199	4	3	1	89512	0.00446847	0.00335136	0.00111712
GSA-rs117092113	14	24533474	0	0	0	89516	0	0	0
GSA-rs117092186	14	85998455	1	1	0	89515	0.00111712	0.00111712	0
GSA-rs117094021	14	97301959	0	0	0	89516	0	0	0
GSA-rs117094593	14	44867917	51	2	49	89465	0.0569731	0.00223424	0.0547388
GSA-rs117094935	14	39957281	2	1	1	89514	0.00223424	0.00111712	0.00111712
GSA-rs117095690	14	62934287	3	2	1	89513	0.00335136	0.00223424	0.00111712
GSA-rs117095766	14	93486038	0	0	0	89516	0	0	0
GSA-rs117096701	14	97671903	2	1	1	89514	0.00223424	0.00111712	0.00111712
GSA-rs117096837	14	38927040	1	0	1	89515	0.00111712	0	0.00111712
GSA-rs117096913	14	66275823	2	0	2	89514	0.00223424	0	0.00223424
GSA-rs117098003	14	48700658	2	0	2	89514	0.00223424	0	0.00223424
GSA-rs117098014	14	72828528	0	0	0	89516	0	0	0
GSA-rs117098274	14	89292697	0	0	0	89516	0	0	0
GSA-rs117098361	14	104793247	44	0	44	89472	0.0491532	0	0.0491532
GSA-rs117100541	14	69944661	1	0	1	89515	0.00111712	0	0.00111712
GSA-rs117101324	14	76851865	0	0	0	89516	0	0	0
GSA-rs117102809	14	96948032	0	0	0	89516	0	0	0
GSA-rs117103176	14	69715534	0	0	0	89516	0	0	0
GSA-rs117103293	14	65598267	1	0	1	89515	0.00111712	0	0.00111712
GSA-rs117103314	14	74777841	0	0	0	89516	0	0	0
GSA-rs117103693	14	101252705	4	0	4	89512	0.00446847	0	0.00446847
GSA-rs117103736	14	62677209	8	7	1	89508	0.00893695	0.00781983	0.00111712
GSA-rs117105117	14	80555155	1	0	1	89515	0.00111712	0	0.00111712
GSA-rs117105742	14	42823640	24	21	3	89492	0.0268108	0.0234595	0.00335136
GSA-rs117107246	14	32185793	4	1	3	89512	0.00446847	0.00111712	0.00335136
GSA-rs117107937	14	57011955	0	0	0	89516	0	0	0
GSA-rs117109357	14	28600854	4	1	3	89512	0.00446847	0.00111712	0.00335136
GSA-rs117110018	14	71005297	0	0	0	89516	0	0	0
GSA-rs117110083	14	68710705	1	0	1	89515	0.00111712	0	0.00111712
GSA-rs117112982	14	59325102	0	0	0	89516	0	0	0
GSA-rs117113519	14	93419849	1	0	1	89515	0.00111712	0	0.00111712
GSA-rs117113868	14	33856249	0	0	0	89516	0	0	0
GSA-rs117114162	14	54381402	0	0	0	89516	0	0	0
GSA-rs117114815	14	73933399	0	0	0	89516	0	0	0
GSA-rs117114876	14	73422219	3	0	3	89513	0.00335136	0	0.00335136
GSA-rs117116082	14	33919298	0	0	0	89516	0	0	0
GSA-rs117116262	14	89660691	0	0	0	89516	0	0	0
GSA-rs117116501	14	92286916	0	0	0	89516	0	0	0
GSA-rs117116942	14	32487809	1	1	0	89515	0.00111712	0.00111712	0
GSA-rs117116987	14	79694968	1	0	1	89515	0.00111712	0	0.00111712
GSA-rs117118048	14	87435626	4	3	1	89512	0.00446847	0.00335136	0.00111712
GSA-rs117118865	14	56157089	0	0	0	89516	0	0	0
GSA-rs117119530	14	85800264	0	0	0	89516	0	0	0
GSA-rs117119658	14	83177840	1	0	1	89515	0.00111712	0	0.00111712
GSA-rs117121004	14	49925160	1	0	1	89515	0.00111712	0	0.00111712
GSA-rs117122267	14	49704433	39	0	39	89477	0.0435676	0	0.0435676
GSA-rs117122318	14	36924063	0	0	0	89516	0	0	0
GSA-rs117122710	14	83111385	1	0	1	89515	0.00111712	0	0.00111712
GSA-rs117122915	14	81330304	3	2	1	89513	0.00335136	0.00223424	0.00111712
GSA-rs117123776	14	49309317	1	0	1	89515	0.00111712	0	0.00111712
GSA-rs117124668	14	25202857	0	0	0	89516	0	0	0
GSA-rs117124836	14	33928423	0	0	0	89516	0	0	0
GSA-rs117125586	14	70333627	0	0	0	89516	0	0	0
GSA-rs117126309	14	30765002	0	0	0	89516	0	0	0
GSA-rs117126819	14	89563236	0	0	0	89516	0	0	0
GSA-rs117126876	14	87576566	2	2	0	89514	0.00223424	0.00223424	0
GSA-rs117131565	14	63057583	60	2	58	89456	0.0670271	0.00223424	0.0647929
GSA-rs117132922	14	55693011	0	0	0	89516	0	0	0
GSA-rs117133380	14	107206586	23	22	1	89493	0.0256937	0.0245766	0.00111712
GSA-rs117133402	14	98769720	0	0	0	89516	0	0	0
GSA-rs117133410	14	24507436	0	0	0	89516	0	0	0
GSA-rs117134087	14	89825881	1	1	0	89515	0.00111712	0.00111712	0
GSA-rs117134114	14	103029286	7	1	6	89509	0.00781983	0.00111712	0.00670271
GSA-rs117135946	14	51828847	2	0	2	89514	0.00223424	0	0.00223424
GSA-rs117138393	14	96822062	0	0	0	89516	0	0	0
GSA-rs117138731	14	44895451	51	2	49	89465	0.0569731	0.00223424	0.0547388
GSA-rs117140981	14	69077106	0	0	0	89516	0	0	0
GSA-rs117141233	14	71013234	0	0	0	89516	0	0	0
GSA-rs117143207	14	44351331	7	3	4	89509	0.00781983	0.00335136	0.00446847
GSA-rs117143297	14	62222360	0	0	0	89516	0	0	0
GSA-rs117144273	14	65071098	0	0	0	89516	0	0	0
GSA-rs117145536	14	74183043	0	0	0	89516	0	0	0
GSA-rs117145739	14	51012070	2	1	1	89514	0.00223424	0.00111712	0.00111712
GSA-rs117146273	14	47879170	2	0	2	89514	0.00223424	0	0.00223424
GSA-rs117146606	14	95225034	1	0	1	89515	0.00111712	0	0.00111712
GSA-rs117146742	14	22807194	58	58	0	89458	0.0647929	0.0647929	0
GSA-rs117146868	14	70399679	0	0	0	89516	0	0	0
GSA-rs117147493	14	88499842	16	0	16	89500	0.0178739	0	0.0178739
GSA-rs117148661	14	81672587	0	0	0	89516	0	0	0
GSA-rs117151864	14	20399796	4110	0	4110	85406	4.59136	0	4.59136
GSA-rs117153443	14	42898412	27	24	3	89489	0.0301622	0.0268108	0.00335136
GSA-rs117155097	14	56080828	0	0	0	89516	0	0	0
GSA-rs117155902	14	87728229	7	6	1	89509	0.00781983	0.00670271	0.00111712
GSA-rs117155968	14	90039432	0	0	0	89516	0	0	0
GSA-rs117156335	14	91218749	0	0	0	89516	0	0	0
GSA-rs117157591	14	79362905	0	0	0	89516	0	0	0
GSA-rs117157817	14	37734336	1	1	0	89515	0.00111712	0.00111712	0
GSA-rs117158937	14	94597460	2	0	2	89514	0.00223424	0	0.00223424
GSA-rs117159371	14	46750203	60	59	1	89456	0.0670271	0.06591	0.00111712
GSA-rs117159432	14	48859499	115	93	22	89401	0.128469	0.103892	0.0245766
GSA-rs117159475	14	28592470	4	1	3	89512	0.00446847	0.00111712	0.00335136
GSA-rs117160014	14	20239764	2595	0	2595	86921	2.89892	0	2.89892
GSA-rs117160856	14	92074125	0	0	0	89516	0	0	0
GSA-rs117161356	14	97057712	0	0	0	89516	0	0	0
GSA-rs117162159	14	42848085	24	21	3	89492	0.0268108	0.0234595	0.00335136
GSA-rs117162427	14	50052510	1	0	1	89515	0.00111712	0	0.00111712
GSA-rs117164702	14	20264281	2637	0	2637	86879	2.94584	0	2.94584
GSA-rs117165271	14	74318857	0	0	0	89516	0	0	0
GSA-rs117165982	14	32613062	1	1	0	89515	0.00111712	0.00111712	0
GSA-rs117168412	14	73834561	0	0	0	89516	0	0	0
GSA-rs117169032	14	24272733	0	0	0	89516	0	0	0
GSA-rs117169745	14	87540437	3	3	0	89513	0.00335136	0.00335136	0
GSA-rs117170128	14	65534174	13	0	13	89503	0.0145225	0	0.0145225
GSA-rs117171455	14	46624790	84	83	1	89432	0.093838	0.0927209	0.00111712
GSA-rs117171778	14	64791631	1	0	1	89515	0.00111712	0	0.00111712
GSA-rs117172315	14	27955844	14	5	9	89502	0.0156397	0.00558559	0.0100541
GSA-rs117172648	14	34160259	0	0	0	89516	0	0	0
GSA-rs117174690	14	89081209	0	0	0	89516	0	0	0
GSA-rs117174720	14	60996542	0	0	0	89516	0	0	0
GSA-rs117175090	14	62796559	4	3	1	89512	0.00446847	0.00335136	0.00111712
GSA-rs117178188	14	70534580	0	0	0	89516	0	0	0
GSA-rs117180744	14	88483484	16	0	16	89500	0.0178739	0	0.0178739
GSA-rs117180898	14	44822899	38	2	36	89478	0.0424505	0.00223424	0.0402163
GSA-rs117180958	14	22356510	1	1	0	89515	0.00111712	0.00111712	0
GSA-rs117182096	14	79217417	1	0	1	89515	0.00111712	0	0.00111712
GSA-rs117182355	14	90108597	1	0	1	89515	0.00111712	0	0.00111712
GSA-rs117184154	14	89525475	0	0	0	89516	0	0	0
GSA-rs117185802	14	96587833	0	0	0	89516	0	0	0
GSA-rs117186195	14	27492990	14	8	6	89502	0.0156397	0.00893695	0.00670271
GSA-rs117187821	14	53705572	1	0	1	89515	0.00111712	0	0.00111712
GSA-rs117187879	14	105021622	1	0	1	89515	0.00111712	0	0.00111712
GSA-rs117188095	14	63525512	1	0	1	89515	0.00111712	0	0.00111712
GSA-rs117188332	14	90672399	0	0	0	89516	0	0	0
GSA-rs117189948	14	33419270	1	0	1	89515	0.00111712	0	0.00111712
GSA-rs117190049	14	48976050	2	0	2	89514	0.00223424	0	0.00223424
GSA-rs117190726	14	88026544	3	3	0	89513	0.00335136	0.00335136	0
GSA-rs117191267	14	103981683	0	0	0	89516	0	0	0
GSA-rs117192202	14	68241253	1	0	1	89515	0.00111712	0	0.00111712
GSA-rs117192585	14	56927293	0	0	0	89516	0	0	0
GSA-rs117192850	14	84458046	2	0	2	89514	0.00223424	0	0.00223424
GSA-rs117192940	14	76613378	0	0	0	89516	0	0	0
GSA-rs117193911	14	50440779	3	0	3	89513	0.00335136	0	0.00335136
GSA-rs117194066	14	88641652	11	0	11	89505	0.0122883	0	0.0122883
GSA-rs117194149	14	105441049	3	0	3	89513	0.00335136	0	0.00335136
GSA-rs117194251	14	99880735	0	0	0	89516	0	0	0
GSA-rs117194582	14	32965825	1	0	1	89515	0.00111712	0	0.00111712
GSA-rs117194725	14	75611455	0	0	0	89516	0	0	0
GSA-rs117195030	14	76358293	0	0	0	89516	0	0	0
GSA-rs117196455	14	46557543	55	54	1	89461	0.0614415	0.0603244	0.00111712
GSA-rs117197604	14	87907458	1	1	0	89515	0.00111712	0.00111712	0
GSA-rs117197925	14	64490358	0	0	0	89516	0	0	0
GSA-rs117198368	14	68842133	0	0	0	89516	0	0	0
GSA-rs117198436	14	79043603	0	0	0	89516	0	0	0
GSA-rs117198929	14	77405058	0	0	0	89516	0	0	0
GSA-rs117200032	14	42491685	9	6	3	89507	0.0100541	0.00670271	0.00335136
GSA-rs117201394	14	75652513	0	0	0	89516	0	0	0
GSA-rs117202064	14	76580317	0	0	0	89516	0	0	0
GSA-rs117202108	14	36185921	0	0	0	89516	0	0	0
GSA-rs117203223	14	60449956	41	0	41	89475	0.0458019	0	0.0458019
GSA-rs117203639	14	68652148	2	1	1	89514	0.00223424	0.00111712	0.00111712
GSA-rs117204725	14	27049448	2	0	2	89514	0.00223424	0	0.00223424
GSA-rs117205190	14	56648143	0	0	0	89516	0	0	0
GSA-rs117206006	14	72151881	0	0	0	89516	0	0	0
GSA-rs117206032	14	22149248	0	0	0	89516	0	0	0
GSA-rs117206540	14	55182696	0	0	0	89516	0	0	0
GSA-rs117206923	14	87140483	9	7	2	89507	0.0100541	0.00781983	0.00223424
GSA-rs117207233	14	100057511	2	0	2	89514	0.00223424	0	0.00223424
GSA-rs117207394	14	22815122	58	58	0	89458	0.0647929	0.0647929	0
GSA-rs117207692	14	101987051	0	0	0	89516	0	0	0
GSA-rs117208736	14	26771934	2	1	1	89514	0.00223424	0.00111712	0.00111712
GSA-rs117208765	14	35117651	12	11	1	89504	0.0134054	0.0122883	0.00111712
GSA-rs117208903	14	99987592	0	0	0	89516	0	0	0
GSA-rs117209641	14	92507308	0	0	0	89516	0	0	0
GSA-rs117210021	14	104615433	1	0	1	89515	0.00111712	0	0.00111712
GSA-rs117210519	14	42341566	4	2	2	89512	0.00446847	0.00223424	0.00223424
GSA-rs117211189	14	50535423	1	0	1	89515	0.00111712	0	0.00111712
GSA-rs117211728	14	37673982	1	1	0	89515	0.00111712	0.00111712	0
GSA-rs117212014	14	33811222	0	0	0	89516	0	0	0
GSA-rs117213892	14	53490709	2	0	2	89514	0.00223424	0	0.00223424
GSA-rs117214993	14	56547936	0	0	0	89516	0	0	0
GSA-rs117215555	14	91916888	3	0	3	89513	0.00335136	0	0.00335136
GSA-rs117216093	14	88685578	0	0	0	89516	0	0	0
GSA-rs117218484	14	71330817	2	0	2	89514	0.00223424	0	0.00223424
GSA-rs117219039	14	68633003	2	1	1	89514	0.00223424	0.00111712	0.00111712
GSA-rs117220314	14	63639295	2	0	2	89514	0.00223424	0	0.00223424
GSA-rs117221257	14	78174483	0	0	0	89516	0	0	0
GSA-rs117222171	14	67686003	2	0	2	89514	0.00223424	0	0.00223424
GSA-rs117223845	14	63692313	2	0	2	89514	0.00223424	0	0.00223424
GSA-rs117225020	14	75475566	0	0	0	89516	0	0	0
GSA-rs117226520	14	68765195	0	0	0	89516	0	0	0
GSA-rs117226574	14	86231120	1	1	0	89515	0.00111712	0.00111712	0
GSA-rs117227587	14	56625981	0	0	0	89516	0	0	0
GSA-rs117227760	14	47054451	1	0	1	89515	0.00111712	0	0.00111712
GSA-rs117227839	14	98021450	1	1	0	89515	0.00111712	0.00111712	0
GSA-rs117227971	14	95611008	0	0	0	89516	0	0	0
GSA-rs117228762	14	45258596	5	5	0	89511	0.00558559	0.00558559	0
GSA-rs117228915	14	68265135	1	0	1	89515	0.00111712	0	0.00111712
GSA-rs117229483	14	89647946	0	0	0	89516	0	0	0
GSA-rs117229793	14	50158189	4	3	1	89512	0.00446847	0.00335136	0.00111712
GSA-rs117230346	14	87355558	5	4	1	89511	0.00558559	0.00446847	0.00111712
GSA-rs117230662	14	101873870	0	0	0	89516	0	0	0
GSA-rs117230778	14	45768305	4	3	1	89512	0.00446847	0.00335136	0.00111712
GSA-rs117233948	14	62231137	0	0	0	89516	0	0	0
GSA-rs117234111	14	51321624	2	0	2	89514	0.00223424	0	0.00223424
GSA-rs117234125	14	51763537	2	0	2	89514	0.00223424	0	0.00223424
GSA-rs117235102	14	56320111	0	0	0	89516	0	0	0
GSA-rs117236649	14	84329748	0	0	0	89516	0	0	0
GSA-rs117240846	14	81712529	0	0	0	89516	0	0	0
GSA-rs117240885	14	81023317	1	1	0	89515	0.00111712	0.00111712	0
GSA-rs117241167	14	79460527	0	0	0	89516	0	0	0
GSA-rs117243405	14	81488328	3	3	0	89513	0.00335136	0.00335136	0
GSA-rs117244018	14	25975431	1	0	1	89515	0.00111712	0	0.00111712
GSA-rs117244282	14	102713862	2	0	2	89514	0.00223424	0	0.00223424
GSA-rs117244759	14	91237475	0	0	0	89516	0	0	0
GSA-rs117246228	14	68137054	1	0	1	89515	0.00111712	0	0.00111712
GSA-rs117247155	14	53487096	2	0	2	89514	0.00223424	0	0.00223424
GSA-rs117247372	14	77228781	0	0	0	89516	0	0	0
GSA-rs117250553	14	41242958	7	6	1	89509	0.00781983	0.00670271	0.00111712
GSA-rs117250939	14	51876757	2	0	2	89514	0.00223424	0	0.00223424
GSA-rs117250957	14	92300838	0	0	0	89516	0	0	0
GSA-rs117252369	14	34618608	1	0	1	89515	0.00111712	0	0.00111712
GSA-rs117252551	14	86009047	1	1	0	89515	0.00111712	0.00111712	0
GSA-rs117252808	14	55502991	3	2	1	89513	0.00335136	0.00223424	0.00111712
GSA-rs117252963	14	34196570	0	0	0	89516	0	0	0
GSA-rs117254171	14	60792890	0	0	0	89516	0	0	0
GSA-rs117254832	14	104709564	1	0	1	89515	0.00111712	0	0.00111712
GSA-rs117254981	14	77294729	0	0	0	89516	0	0	0
GSA-rs117256203	14	91250544	0	0	0	89516	0	0	0
GSA-rs117256286	14	27368132	7	2	5	89509	0.00781983	0.00223424	0.00558559
GSA-rs117256950	14	43112688	85	82	3	89431	0.0949551	0.0916037	0.00335136
GSA-rs117257353	14	67347516	0	0	0	89516	0	0	0
GSA-rs117257366	14	89488814	0	0	0	89516	0	0	0
GSA-rs117257974	14	96444720	0	0	0	89516	0	0	0
GSA-rs117259695	14	86117120	1	1	0	89515	0.00111712	0.00111712	0
GSA-rs117259846	14	29307267	0	0	0	89516	0	0	0
GSA-rs117259969	14	60955450	0	0	0	89516	0	0	0
GSA-rs117260308	14	104186506	1	0	1	89515	0.00111712	0	0.00111712
GSA-rs117260450	14	31596501	0	0	0	89516	0	0	0
GSA-rs117260514	14	82862958	25	24	1	89491	0.027928	0.0268108	0.00111712
GSA-rs117260569	14	38907471	1	0	1	89515	0.00111712	0	0.00111712
GSA-rs117263072	14	97184721	0	0	0	89516	0	0	0
GSA-rs117265578	14	49989497	1	0	1	89515	0.00111712	0	0.00111712
GSA-rs117266283	14	36793365	2	2	0	89514	0.00223424	0.00223424	0
GSA-rs117266801	14	57765622	0	0	0	89516	0	0	0
GSA-rs117267396	14	98179988	1	1	0	89515	0.00111712	0.00111712	0
GSA-rs117269317	14	22011985	0	0	0	89516	0	0	0
GSA-rs117269542	14	76873325	0	0	0	89516	0	0	0
GSA-rs117270202	14	68863230	0	0	0	89516	0	0	0
GSA-rs117271649	14	81295278	3	2	1	89513	0.00335136	0.00223424	0.00111712
GSA-rs117272973	14	33982503	0	0	0	89516	0	0	0
GSA-rs117273504	14	25401603	2	0	2	89514	0.00223424	0	0.00223424
GSA-rs117273625	14	75539677	0	0	0	89516	0	0	0
GSA-rs117274647	14	56376007	0	0	0	89516	0	0	0
GSA-rs117274944	14	97844420	1	1	0	89515	0.00111712	0.00111712	0
GSA-rs117275745	14	61670320	1	0	1	89515	0.00111712	0	0.00111712
GSA-rs117276010	14	49921975	1	0	1	89515	0.00111712	0	0.00111712
GSA-rs117276450	14	50016681	1	0	1	89515	0.00111712	0	0.00111712
GSA-rs117278438	14	89428888	0	0	0	89516	0	0	0
GSA-rs117279567	14	70409922	0	0	0	89516	0	0	0
GSA-rs117279725	14	93063955	1	0	1	89515	0.00111712	0	0.00111712
GSA-rs117280412	14	23609529	0	0	0	89516	0	0	0
GSA-rs117281576	14	37886374	0	0	0	89516	0	0	0
GSA-rs117281876	14	103115008	4	1	3	89512	0.00446847	0.00111712	0.00335136
GSA-rs117281917	14	76596944	0	0	0	89516	0	0	0
GSA-rs117282018	14	75116034	1	0	1	89515	0.00111712	0	0.00111712
GSA-rs117283885	14	56553082	0	0	0	89516	0	0	0
GSA-rs117284136	14	58761187	0	0	0	89516	0	0	0
GSA-rs117284726	14	71988621	0	0	0	89516	0	0	0
GSA-rs117287788	14	37059846	0	0	0	89516	0	0	0
GSA-rs117287863	14	54739734	0	0	0	89516	0	0	0
GSA-rs117288787	14	38442467	1	0	1	89515	0.00111712	0	0.00111712
GSA-rs117290742	14	80493909	0	0	0	89516	0	0	0
GSA-rs117291395	14	62920945	3	2	1	89513	0.00335136	0.00223424	0.00111712
GSA-rs117292328	14	22242426	0	0	0	89516	0	0	0
GSA-rs117292433	14	71456903	2	0	2	89514	0.00223424	0	0.00223424
GSA-rs117293069	14	64383847	2	1	1	89514	0.00223424	0.00111712	0.00111712
GSA-rs117294270	14	38651797	1	0	1	89515	0.00111712	0	0.00111712
GSA-rs117295650	14	86027258	1	1	0	89515	0.00111712	0.00111712	0
GSA-rs117295933	14	45403699	2	2	0	89514	0.00223424	0.00223424	0
GSA-rs117297975	14	101811071	0	0	0	89516	0	0	0
GSA-rs117299293	14	50393072	1	0	1	89515	0.00111712	0	0.00111712
GSA-rs117299417	14	87169219	9	7	2	89507	0.0100541	0.00781983	0.00223424
GSA-rs117299917	14	77050620	1	1	0	89515	0.00111712	0.00111712	0
GSA-rs117300258	14	86049431	1	1	0	89515	0.00111712	0.00111712	0
GSA-rs117300664	14	20916931	1	0	1	89515	0.00111712	0	0.00111712
GSA-rs117301998	14	90571111	0	0	0	89516	0	0	0
GSA-rs117303460	14	70115053	0	0	0	89516	0	0	0
GSA-rs117304237	14	70856753	0	0	0	89516	0	0	0
GSA-rs117304577	14	35675427	7	0	7	89509	0.00781983	0	0.00781983
GSA-rs117305094	14	57083126	0	0	0	89516	0	0	0
GSA-rs117306343	14	49801297	1	0	1	89515	0.00111712	0	0.00111712
GSA-rs117306877	14	20828036	0	0	0	89516	0	0	0
GSA-rs117306975	14	52438373	2	1	1	89514	0.00223424	0.00111712	0.00111712
GSA-rs117307219	14	80324929	0	0	0	89516	0	0	0
GSA-rs117307486	14	28669164	3	0	3	89513	0.00335136	0	0.00335136
GSA-rs117308259	14	31993501	3	1	2	89513	0.00335136	0.00111712	0.00223424
GSA-rs117309195	14	103537239	0	0	0	89516	0	0	0
GSA-rs117309388	14	81215726	8	7	1	89508	0.00893695	0.00781983	0.00111712
GSA-rs117310683	14	39956270	2	1	1	89514	0.00223424	0.00111712	0.00111712
GSA-rs117312839	14	24017507	0	0	0	89516	0	0	0
GSA-rs117312991	14	21283262	2	0	2	89514	0.00223424	0	0.00223424
GSA-rs117313189	14	33899112	0	0	0	89516	0	0	0
GSA-rs117314849	14	82432372	6	1	5	89510	0.00670271	0.00111712	0.00558559
GSA-rs117315137	14	20472076	1	0	1	89515	0.00111712	0	0.00111712
GSA-rs117315612	14	40702011	3	2	1	89513	0.00335136	0.00223424	0.00111712
GSA-rs117315937	14	23695924	0	0	0	89516	0	0	0
GSA-rs117318686	14	44104373	182	1	181	89334	0.203316	0.00111712	0.202198
GSA-rs117319273	14	55907490	2	0	2	89514	0.00223424	0	0.00223424
GSA-rs117320439	14	81629226	0	0	0	89516	0	0	0
GSA-rs117320726	14	45222035	231	231	0	89285	0.258054	0.258054	0
GSA-rs117321945	14	71171996	1	0	1	89515	0.00111712	0	0.00111712
GSA-rs117321987	14	105002594	1	0	1	89515	0.00111712	0	0.00111712
GSA-rs117322500	14	91458135	2	1	1	89514	0.00223424	0.00111712	0.00111712
GSA-rs117322794	14	34222024	0	0	0	89516	0	0	0
GSA-rs117323093	14	62510462	0	0	0	89516	0	0	0
GSA-rs117323219	14	77024980	1	1	0	89515	0.00111712	0.00111712	0
GSA-rs117324604	14	51320804	2	0	2	89514	0.00223424	0	0.00223424
GSA-rs117325361	14	89331338	0	0	0	89516	0	0	0
GSA-rs117326009	14	54900962	0	0	0	89516	0	0	0
GSA-rs117327104	14	92183127	9	0	9	89507	0.0100541	0	0.0100541
GSA-rs117327529	14	44035153	209	27	182	89307	0.233478	0.0301622	0.203316
GSA-rs117327539	14	33984314	0	0	0	89516	0	0	0
GSA-rs117327891	14	94866912	18	3	15	89498	0.0201081	0.00335136	0.0167568
GSA-rs117328016	14	29374233	0	0	0	89516	0	0	0
GSA-rs117328584	14	100387662	6	0	6	89510	0.00670271	0	0.00670271
GSA-rs117329192	14	60221964	0	0	0	89516	0	0	0
GSA-rs117331437	14	37493518	1	1	0	89515	0.00111712	0.00111712	0
GSA-rs117332278	14	39278839	1	0	1	89515	0.00111712	0	0.00111712
GSA-rs117333488	14	38042645	2	2	0	89514	0.00223424	0.00223424	0
GSA-rs117334524	14	90595963	0	0	0	89516	0	0	0
GSA-rs117334896	14	20660740	5	0	5	89511	0.00558559	0	0.00558559
GSA-rs117335059	14	95411160	0	0	0	89516	0	0	0
GSA-rs117335270	14	35487651	3	0	3	89513	0.00335136	0	0.00335136
GSA-rs117336745	14	63889727	1	0	1	89515	0.00111712	0	0.00111712
GSA-rs117338556	14	37004311	0	0	0	89516	0	0	0
GSA-rs117339099	14	95856248	9	0	9	89507	0.0100541	0	0.0100541
GSA-rs117339770	14	45093237	13	12	1	89503	0.0145225	0.0134054	0.00111712
GSA-rs117341158	14	73203803	2	0	2	89514	0.00223424	0	0.00223424
GSA-rs117342354	14	97115973	0	0	0	89516	0	0	0
GSA-rs117342898	14	52172151	1	0	1	89515	0.00111712	0	0.00111712
GSA-rs117342946	14	35003337	9	7	2	89507	0.0100541	0.00781983	0.00223424
GSA-rs117345737	14	78477684	0	0	0	89516	0	0	0
GSA-rs117345956	14	22193075	0	0	0	89516	0	0	0
GSA-rs117346844	14	98945623	0	0	0	89516	0	0	0
GSA-rs117346879	14	33403769	1	0	1	89515	0.00111712	0	0.00111712
GSA-rs117346917	14	66793140	2	2	0	89514	0.00223424	0.00223424	0
GSA-rs117348149	14	51962628	2	0	2	89514	0.00223424	0	0.00223424
GSA-rs117350880	14	50214790	4	3	1	89512	0.00446847	0.00335136	0.00111712
GSA-rs117351154	14	30871509	0	0	0	89516	0	0	0
GSA-rs117352206	14	68662016	2	1	1	89514	0.00223424	0.00111712	0.00111712
GSA-rs117352319	14	50431635	3	0	3	89513	0.00335136	0	0.00335136
GSA-rs117353316	14	58492598	3	0	3	89513	0.00335136	0	0.00335136
GSA-rs117353550	14	33397375	2	0	2	89514	0.00223424	0	0.00223424
GSA-rs117354401	14	101714059	0	0	0	89516	0	0	0
GSA-rs117354642	14	87315823	63	63	0	89453	0.0703785	0.0703785	0
GSA-rs117355146	14	78510435	0	0	0	89516	0	0	0
GSA-rs117356269	14	34067761	0	0	0	89516	0	0	0
GSA-rs117357228	14	75371911	0	0	0	89516	0	0	0
GSA-rs117358046	14	76516542	0	0	0	89516	0	0	0
GSA-rs117359364	14	21178021	1	0	1	89515	0.00111712	0	0.00111712
GSA-rs117361128	14	63902291	1	0	1	89515	0.00111712	0	0.00111712
GSA-rs117361227	14	56192289	0	0	0	89516	0	0	0
GSA-rs117361366	14	22697246	48	48	0	89468	0.0536217	0.0536217	0
GSA-rs117362756	14	80099427	0	0	0	89516	0	0	0
GSA-rs117364230	14	84889798	0	0	0	89516	0	0	0
GSA-rs117364525	14	64174631	1	0	1	89515	0.00111712	0	0.00111712
GSA-rs117364891	14	105359077	2	0	2	89514	0.00223424	0	0.00223424
GSA-rs117365912	14	69355100	0	0	0	89516	0	0	0
GSA-rs117368138	14	34880008	2	0	2	89514	0.00223424	0	0.00223424
GSA-rs117369003	14	104931060	78	0	78	89438	0.0871353	0	0.0871353
GSA-rs117370132	14	36279543	0	0	0	89516	0	0	0
GSA-rs117370667	14	29476736	1	1	0	89515	0.00111712	0.00111712	0
GSA-rs117371877	14	95430939	0	0	0	89516	0	0	0
GSA-rs117371921	14	107144219	18	17	1	89498	0.0201081	0.018991	0.00111712
GSA-rs117373255	14	39509130	1	0	1	89515	0.00111712	0	0.00111712
GSA-rs117373740	14	20325389	4375	0	4375	85141	4.88739	0	4.88739
GSA-rs117374605	14	59300055	0	0	0	89516	0	0	0
GSA-rs117375175	14	47483336	1	0	1	89515	0.00111712	0	0.00111712
GSA-rs117375334	14	97520133	0	0	0	89516	0	0	0
GSA-rs117377260	14	94518241	2	0	2	89514	0.00223424	0	0.00223424
GSA-rs117377607	14	50162299	4	3	1	89512	0.00446847	0.00335136	0.00111712
GSA-rs117378244	14	58046438	0	0	0	89516	0	0	0
GSA-rs117380074	14	39266153	1	0	1	89515	0.00111712	0	0.00111712
GSA-rs117380368	14	47818823	4	2	2	89512	0.00446847	0.00223424	0.00223424
GSA-rs117381064	14	29972145	1	0	1	89515	0.00111712	0	0.00111712
GSA-rs117381065	14	43023381	79	76	3	89437	0.0882524	0.084901	0.00335136
GSA-rs117382201	14	33072781	2	0	2	89514	0.00223424	0	0.00223424
GSA-rs117383293	14	22606940	51	51	0	89465	0.0569731	0.0569731	0
GSA-rs117383772	14	100138579	8	0	8	89508	0.00893695	0	0.00893695
GSA-rs117384645	14	67097677	0	0	0	89516	0	0	0
GSA-rs117384936	14	31262641	1	0	1	89515	0.00111712	0	0.00111712
GSA-rs117385346	14	86312240	95	95	0	89421	0.106126	0.106126	0
GSA-rs117386714	14	69292708	1	0	1	89515	0.00111712	0	0.00111712
GSA-rs117386790	14	29946109	1	0	1	89515	0.00111712	0	0.00111712
GSA-rs117387090	14	90399629	0	0	0	89516	0	0	0
GSA-rs117387430	14	73596409	0	0	0	89516	0	0	0
GSA-rs117388939	14	35120180	12	11	1	89504	0.0134054	0.0122883	0.00111712
GSA-rs117389057	14	25287599	1	0	1	89515	0.00111712	0	0.00111712
GSA-rs117389868	14	67359066	0	0	0	89516	0	0	0
GSA-rs117391675	14	98277177	2	1	1	89514	0.00223424	0.00111712	0.00111712
GSA-rs117392268	14	63630664	2	0	2	89514	0.00223424	0	0.00223424
GSA-rs117392997	14	103803645	1	0	1	89515	0.00111712	0	0.00111712
GSA-rs117393536	14	58350137	0	0	0	89516	0	0	0
GSA-rs117394858	14	56716092	0	0	0	89516	0	0	0
GSA-rs117395121	14	87231857	8	6	2	89508	0.00893695	0.00670271	0.00223424
GSA-rs117396727	14	97581334	2	1	1	89514	0.00223424	0.00111712	0.00111712
GSA-rs117397154	14	73010430	0	0	0	89516	0	0	0
GSA-rs117399320	14	103237852	3	0	3	89513	0.00335136	0	0.00335136
GSA-rs117399464	14	63375173	0	0	0	89516	0	0	0
GSA-rs117399648	14	68857042	0	0	0	89516	0	0	0
GSA-rs117399836	14	81260408	3	2	1	89513	0.00335136	0.00223424	0.00111712
GSA-rs117399837	14	84226305	0	0	0	89516	0	0	0
GSA-rs117401500	14	56707088	0	0	0	89516	0	0	0
GSA-rs117402521	14	99627295	1	0	1	89515	0.00111712	0	0.00111712
GSA-rs117404310	14	75062093	2	0	2	89514	0.00223424	0	0.00223424
GSA-rs117404507	14	107010134	6	2	4	89510	0.00670271	0.00223424	0.00446847
GSA-rs117404776	14	46636518	84	83	1	89432	0.093838	0.0927209	0.00111712
GSA-rs117405492	14	21880796	0	0	0	89516	0	0	0
GSA-rs117405881	14	96128738	7	0	7	89509	0.00781983	0	0.00781983
GSA-rs117407744	14	102804356	0	0	0	89516	0	0	0
GSA-rs117407835	14	52979905	1	0	1	89515	0.00111712	0	0.00111712
GSA-rs117410091	14	91239770	0	0	0	89516	0	0	0
GSA-rs117410591	14	40313110	2	2	0	89514	0.00223424	0.00223424	0
GSA-rs117411615	14	45496934	1	1	0	89515	0.00111712	0.00111712	0
GSA-rs117411668	14	32199267	4	1	3	89512	0.00446847	0.00111712	0.00335136
GSA-rs117411993	14	23634896	0	0	0	89516	0	0	0
GSA-rs117413408	14	72563615	1	0	1	89515	0.00111712	0	0.00111712
GSA-rs117413797	14	59401280	1	1	0	89515	0.00111712	0.00111712	0
GSA-rs117414047	14	44656882	11	9	2	89505	0.0122883	0.0100541	0.00223424
GSA-rs117414272	14	50465657	1	0	1	89515	0.00111712	0	0.00111712
GSA-rs117414447	14	68720573	1	0	1	89515	0.00111712	0	0.00111712
GSA-rs117416098	14	49773597	1	0	1	89515	0.00111712	0	0.00111712
GSA-rs117416246	14	70286551	0	0	0	89516	0	0	0
GSA-rs117417049	14	64038598	1	0	1	89515	0.00111712	0	0.00111712
GSA-rs117417528	14	66885805	2	2	0	89514	0.00223424	0.00223424	0
GSA-rs117418546	14	54502885	0	0	0	89516	0	0	0
GSA-rs117418985	14	66646189	1	1	0	89515	0.00111712	0.00111712	0
GSA-rs117421015	14	62387395	0	0	0	89516	0	0	0
GSA-rs117421372	14	41532252	7	6	1	89509	0.00781983	0.00670271	0.00111712
GSA-rs117421915	14	78726711	0	0	0	89516	0	0	0
GSA-rs117421990	14	55029258	0	0	0	89516	0	0	0
GSA-rs117422544	14	43886602	116	3	113	89400	0.129586	0.00335136	0.126234
GSA-rs117422606	14	40206769	4	4	0	89512	0.00446847	0.00446847	0
GSA-rs117423390	14	36840162	0	0	0	89516	0	0	0
GSA-rs117424864	14	80539599	1	0	1	89515	0.00111712	0	0.00111712
GSA-rs117425020	14	68323548	2	0	2	89514	0.00223424	0	0.00223424
GSA-rs117426563	14	58901951	2	0	2	89514	0.00223424	0	0.00223424
GSA-rs117427396	14	101757820	0	0	0	89516	0	0	0
GSA-rs117428652	14	62293546	6	0	6	89510	0.00670271	0	0.00670271
GSA-rs117430217	14	21136495	0	0	0	89516	0	0	0
GSA-rs117430951	14	86016657	1	1	0	89515	0.00111712	0.00111712	0
GSA-rs117431598	14	101549761	0	0	0	89516	0	0	0
GSA-rs117432973	14	70034276	0	0	0	89516	0	0	0
GSA-rs117433381	14	41934375	7	6	1	89509	0.00781983	0.00670271	0.00111712
GSA-rs117434243	14	65155167	0	0	0	89516	0	0	0
GSA-rs117434822	14	70132906	0	0	0	89516	0	0	0
GSA-rs117434848	14	71649140	13	4	9	89503	0.0145225	0.00446847	0.0100541
GSA-rs117435034	14	82964866	1	1	0	89515	0.00111712	0.00111712	0
GSA-rs117437408	14	70674678	0	0	0	89516	0	0	0
GSA-rs117437603	14	79626311	0	0	0	89516	0	0	0
GSA-rs117437816	14	66535432	1	1	0	89515	0.00111712	0.00111712	0
GSA-rs117440925	14	63848043	10	0	10	89506	0.0111712	0	0.0111712
GSA-rs117441762	14	21232945	2	0	2	89514	0.00223424	0	0.00223424
GSA-rs117442396	14	49401630	49	2	47	89467	0.0547388	0.00223424	0.0525046
GSA-rs117442542	14	94153845	1	0	1	89515	0.00111712	0	0.00111712
GSA-rs117443752	14	86473032	2	2	0	89514	0.00223424	0.00223424	0
GSA-rs117444336	14	60642344	0	0	0	89516	0	0	0
GSA-rs117444969	14	44081270	180	2	178	89336	0.201081	0.00223424	0.198847
GSA-rs117446748	14	86053208	1	1	0	89515	0.00111712	0.00111712	0
GSA-rs117446836	14	59146997	0	0	0	89516	0	0	0
GSA-rs117447595	14	63168598	1	1	0	89515	0.00111712	0.00111712	0
GSA-rs117447796	14	50010885	1	0	1	89515	0.00111712	0	0.00111712
GSA-rs117449182	14	73421159	3	0	3	89513	0.00335136	0	0.00335136
GSA-rs117449267	14	91747292	1	0	1	89515	0.00111712	0	0.00111712
GSA-rs117450401	14	76473682	0	0	0	89516	0	0	0
GSA-rs117452336	14	51279566	1	0	1	89515	0.00111712	0	0.00111712
GSA-rs117453485	14	53782149	2	0	2	89514	0.00223424	0	0.00223424
GSA-rs117453790	14	29588463	1	1	0	89515	0.00111712	0.00111712	0
GSA-rs117455518	14	74033323	1	0	1	89515	0.00111712	0	0.00111712
GSA-rs117455778	14	40903089	7	6	1	89509	0.00781983	0.00670271	0.00111712
GSA-rs117456014	14	91946368	3	0	3	89513	0.00335136	0	0.00335136
GSA-rs117456026	14	83134987	0	0	0	89516	0	0	0
GSA-rs117456255	14	101831170	0	0	0	89516	0	0	0
GSA-rs117456674	14	69769283	0	0	0	89516	0	0	0
GSA-rs117457740	14	63892112	1	0	1	89515	0.00111712	0	0.00111712
GSA-rs117462230	14	96531394	0	0	0	89516	0	0	0
GSA-rs117462711	14	76448442	0	0	0	89516	0	0	0
GSA-rs117462741	14	105693397	1	0	1	89515	0.00111712	0	0.00111712
GSA-rs117463155	14	64140190	1	0	1	89515	0.00111712	0	0.00111712
GSA-rs117463727	14	76400102	0	0	0	89516	0	0	0
GSA-rs117466138	14	90717499	0	0	0	89516	0	0	0
GSA-rs117466318	14	82200378	7	0	7	89509	0.00781983	0	0.00781983
GSA-rs117466713	14	79509273	2	2	0	89514	0.00223424	0.00223424	0
GSA-rs117471459	14	92308045	0	0	0	89516	0	0	0
GSA-rs117473359	14	95406731	0	0	0	89516	0	0	0
GSA-rs117473458	14	38261632	0	0	0	89516	0	0	0
GSA-rs117473478	14	49708666	39	0	39	89477	0.0435676	0	0.0435676
GSA-rs117474790	14	82850209	25	24	1	89491	0.027928	0.0268108	0.00111712
GSA-rs117476628	14	24081998	0	0	0	89516	0	0	0
GSA-rs117477409	14	40986755	12	11	1	89504	0.0134054	0.0122883	0.00111712
GSA-rs117477449	14	102101504	2	0	2	89514	0.00223424	0	0.00223424
GSA-rs117478153	14	84740758	0	0	0	89516	0	0	0
GSA-rs117479315	14	29335593	0	0	0	89516	0	0	0
GSA-rs117479615	14	56311974	0	0	0	89516	0	0	0
GSA-rs117479976	14	75227397	0	0	0	89516	0	0	0
GSA-rs117480271	14	36851814	0	0	0	89516	0	0	0
GSA-rs117481018	14	38339635	0	0	0	89516	0	0	0
GSA-rs117484830	14	25950486	1	0	1	89515	0.00111712	0	0.00111712
GSA-rs117485480	14	71162674	2	0	2	89514	0.00223424	0	0.00223424
GSA-rs117485681	14	34472202	3	0	3	89513	0.00335136	0	0.00335136
GSA-rs117485929	14	65574118	0	0	0	89516	0	0	0
GSA-rs117486029	14	101990705	0	0	0	89516	0	0	0
GSA-rs117487053	14	41138635	12	11	1	89504	0.0134054	0.0122883	0.00111712
GSA-rs117487418	14	79457481	0	0	0	89516	0	0	0
GSA-rs117488393	14	36770451	2	2	0	89514	0.00223424	0.00223424	0
GSA-rs117488453	14	98082042	1	1	0	89515	0.00111712	0.00111712	0
GSA-rs117488971	14	38375371	0	0	0	89516	0	0	0
GSA-rs117492232	14	78553341	0	0	0	89516	0	0	0
GSA-rs117493843	14	100063158	2	0	2	89514	0.00223424	0	0.00223424
GSA-rs117493892	14	95581496	0	0	0	89516	0	0	0
GSA-rs117494354	14	102748444	1	0	1	89515	0.00111712	0	0.00111712
GSA-rs117494522	14	63183306	1	1	0	89515	0.00111712	0.00111712	0
GSA-rs117495048	14	90284040	0	0	0	89516	0	0	0
GSA-rs117495102	14	99412393	0	0	0	89516	0	0	0
GSA-rs117495119	14	94220298	1	0	1	89515	0.00111712	0	0.00111712
GSA-rs117495264	14	71746770	0	0	0	89516	0	0	0
GSA-rs117495812	14	83365590	0	0	0	89516	0	0	0
GSA-rs117497177	14	34021298	0	0	0	89516	0	0	0
GSA-rs117498157	14	51829671	2	0	2	89514	0.00223424	0	0.00223424
GSA-rs117498600	14	84880551	0	0	0	89516	0	0	0
GSA-rs117498705	14	40955929	6	5	1	89510	0.00670271	0.00558559	0.00111712
GSA-rs117498804	14	46938450	11	10	1	89505	0.0122883	0.0111712	0.00111712
GSA-rs117499782	14	34385230	2	0	2	89514	0.00223424	0	0.00223424
GSA-rs117500405	14	97229199	0	0	0	89516	0	0	0
GSA-rs117500469	14	53428839	3	0	3	89513	0.00335136	0	0.00335136
GSA-rs117500650	14	37123793	1	0	1	89515	0.00111712	0	0.00111712
GSA-rs117502308	14	101188822	0	0	0	89516	0	0	0
GSA-rs117502554	14	82791975	25	24	1	89491	0.027928	0.0268108	0.00111712
GSA-rs117503370	14	98804267	0	0	0	89516	0	0	0
GSA-rs117504135	14	56757104	0	0	0	89516	0	0	0
GSA-rs117505134	14	61627660	1	0	1	89515	0.00111712	0	0.00111712
GSA-rs117505967	14	85630014	3	1	2	89513	0.00335136	0.00111712	0.00223424
GSA-rs117506417	14	73255243	2	0	2	89514	0.00223424	0	0.00223424
GSA-rs117508440	14	81384326	2	2	0	89514	0.00223424	0.00223424	0
GSA-rs117509362	14	73221353	1	0	1	89515	0.00111712	0	0.00111712
GSA-rs117509976	14	19336265	43	0	43	89473	0.0480361	0	0.0480361
GSA-rs117510264	14	70309653	0	0	0	89516	0	0	0
GSA-rs117511600	14	81287220	3	2	1	89513	0.00335136	0.00223424	0.00111712
GSA-rs117512121	14	66510671	1	1	0	89515	0.00111712	0.00111712	0
GSA-rs117512500	14	63051864	60	2	58	89456	0.0670271	0.00223424	0.0647929
GSA-rs117512515	14	42925903	28	25	3	89488	0.0312793	0.027928	0.00335136
GSA-rs117513173	14	81330586	3	2	1	89513	0.00335136	0.00223424	0.00111712
GSA-rs117513489	14	31124502	0	0	0	89516	0	0	0
GSA-rs117513689	14	63195541	1	1	0	89515	0.00111712	0.00111712	0
GSA-rs117514109	14	85795572	0	0	0	89516	0	0	0
GSA-rs117514424	14	84591874	5	3	2	89511	0.00558559	0.00335136	0.00223424
GSA-rs117517046	14	97220514	0	0	0	89516	0	0	0
GSA-rs117517688	14	43353756	16	13	3	89500	0.0178739	0.0145225	0.00335136
GSA-rs117517759	14	56971402	0	0	0	89516	0	0	0
GSA-rs117518151	14	55230976	0	0	0	89516	0	0	0
GSA-rs117518343	14	51705686	3	0	3	89513	0.00335136	0	0.00335136
GSA-rs117518687	14	32250012	3	1	2	89513	0.00335136	0.00111712	0.00223424
GSA-rs117519103	14	40553371	11	11	0	89505	0.0122883	0.0122883	0
GSA-rs117520362	14	94959121	0	0	0	89516	0	0	0
GSA-rs117522846	14	80195919	0	0	0	89516	0	0	0
GSA-rs117523170	14	36767945	2	2	0	89514	0.00223424	0.00223424	0
GSA-rs117524571	14	21190944	1	0	1	89515	0.00111712	0	0.00111712
GSA-rs117525373	14	101388097	5	0	5	89511	0.00558559	0	0.00558559
GSA-rs117525391	14	90837552	0	0	0	89516	0	0	0
GSA-rs117525499	14	23942741	1	0	1	89515	0.00111712	0	0.00111712
GSA-rs117526169	14	57996076	0	0	0	89516	0	0	0
GSA-rs117526527	14	33959696	0	0	0	89516	0	0	0
GSA-rs117528902	14	20723666	2	0	2	89514	0.00223424	0	0.00223424
GSA-rs117528908	14	88791541	0	0	0	89516	0	0	0
GSA-rs117530047	14	27706256	24	18	6	89492	0.0268108	0.0201081	0.00670271
GSA-rs117531052	14	46783950	35	34	1	89481	0.0390992	0.037982	0.00111712
GSA-rs117531555	14	55321386	0	0	0	89516	0	0	0
GSA-rs117532888	14	62923501	3	2	1	89513	0.00335136	0.00223424	0.00111712
GSA-rs117533436	14	56380627	0	0	0	89516	0	0	0
GSA-rs117534363	14	60357456	21	0	21	89495	0.0234595	0	0.0234595
GSA-rs117534552	14	54819660	0	0	0	89516	0	0	0
GSA-rs117535066	14	33603073	0	0	0	89516	0	0	0
GSA-rs117536281	14	105494403	3	0	3	89513	0.00335136	0	0.00335136
GSA-rs117536720	14	90454265	0	0	0	89516	0	0	0
GSA-rs117538365	14	39867583	2	1	1	89514	0.00223424	0.00111712	0.00111712
GSA-rs117539595	14	97145779	0	0	0	89516	0	0	0
GSA-rs117539879	14	89985655	1	0	1	89515	0.00111712	0	0.00111712
GSA-rs117539988	14	87549199	2	2	0	89514	0.00223424	0.00223424	0
GSA-rs117540246	14	49369106	47	1	46	89469	0.0525046	0.00111712	0.0513875
GSA-rs117541222	14	30998710	0	0	0	89516	0	0	0
GSA-rs117541286	14	70349413	0	0	0	89516	0	0	0
GSA-rs117543701	14	89920005	2	1	1	89514	0.00223424	0.00111712	0.00111712
GSA-rs117544714	14	81578420	0	0	0	89516	0	0	0
GSA-rs117544865	14	96666950	0	0	0	89516	0	0	0
GSA-rs117545324	14	73513907	0	0	0	89516	0	0	0
GSA-rs117545408	14	105006134	1	0	1	89515	0.00111712	0	0.00111712
GSA-rs117545497	14	20324829	4374	0	4374	85142	4.88628	0	4.88628
GSA-rs117545704	14	77337568	0	0	0	89516	0	0	0
GSA-rs117548409	14	41716684	7	6	1	89509	0.00781983	0.00670271	0.00111712
GSA-rs117552259	14	39207003	1	0	1	89515	0.00111712	0	0.00111712
GSA-rs117552619	14	69322588	0	0	0	89516	0	0	0
GSA-rs117553326	14	63494976	0	0	0	89516	0	0	0
GSA-rs117554227	14	37701510	1	1	0	89515	0.00111712	0.00111712	0
GSA-rs117554449	14	25537671	0	0	0	89516	0	0	0
GSA-rs117555348	14	52061619	1	0	1	89515	0.00111712	0	0.00111712
GSA-rs117557969	14	67834962	1	0	1	89515	0.00111712	0	0.00111712
GSA-rs117558000	14	22129664	0	0	0	89516	0	0	0
GSA-rs117558115	14	93563841	0	0	0	89516	0	0	0
GSA-rs117558339	14	74279318	0	0	0	89516	0	0	0
GSA-rs117560766	14	72025411	0	0	0	89516	0	0	0
GSA-rs117561132	14	105272699	1	0	1	89515	0.00111712	0	0.00111712
GSA-rs117561482	14	89051205	0	0	0	89516	0	0	0
GSA-rs117563966	14	49392266	48	2	46	89468	0.0536217	0.00223424	0.0513875
GSA-rs117565163	14	97923481	2	2	0	89514	0.00223424	0.00223424	0
GSA-rs117566253	14	96481608	0	0	0	89516	0	0	0
GSA-rs117566755	14	37532789	2	2	0	89514	0.00223424	0.00223424	0
GSA-rs117566760	14	88391067	15	1	14	89501	0.0167568	0.00111712	0.0156397
GSA-rs117567859	14	101204649	0	0	0	89516	0	0	0
GSA-rs117570743	14	87577739	2	2	0	89514	0.00223424	0.00223424	0
GSA-rs117571690	14	76931796	0	0	0	89516	0	0	0
GSA-rs117572554	14	105430886	3	0	3	89513	0.00335136	0	0.00335136
GSA-rs117572914	14	86502641	2	2	0	89514	0.00223424	0.00223424	0
GSA-rs117573805	14	87187195	9	7	2	89507	0.0100541	0.00781983	0.00223424
GSA-rs117575962	14	43276784	70	67	3	89446	0.0781983	0.074847	0.00335136
GSA-rs117576644	14	98579612	0	0	0	89516	0	0	0
GSA-rs117577222	14	94989351	0	0	0	89516	0	0	0
GSA-rs117578062	14	39124739	1	0	1	89515	0.00111712	0	0.00111712
GSA-rs117579051	14	97564193	0	0	0	89516	0	0	0
GSA-rs117580647	14	85310802	0	0	0	89516	0	0	0
GSA-rs117581228	14	103150057	3	1	2	89513	0.00335136	0.00111712	0.00223424
GSA-rs117581330	14	48490129	5	3	2	89511	0.00558559	0.00335136	0.00223424
GSA-rs117582019	14	47590313	1	0	1	89515	0.00111712	0	0.00111712
GSA-rs117583403	14	95088983	0	0	0	89516	0	0	0
GSA-rs117583654	14	58364850	0	0	0	89516	0	0	0
GSA-rs117583994	14	91610923	0	0	0	89516	0	0	0
GSA-rs117584459	14	107147381	18	17	1	89498	0.0201081	0.018991	0.00111712
GSA-rs117584995	14	95678141	0	0	0	89516	0	0	0
GSA-rs117585087	14	75932820	0	0	0	89516	0	0	0
GSA-rs117585232	14	71288956	2	0	2	89514	0.00223424	0	0.00223424
GSA-rs117585696	14	58706512	3	0	3	89513	0.00335136	0	0.00335136
GSA-rs117586007	14	35253300	2	1	1	89514	0.00223424	0.00111712	0.00111712
GSA-rs117586172	14	92317656	0	0	0	89516	0	0	0
GSA-rs117586705	14	105502439	3	0	3	89513	0.00335136	0	0.00335136
GSA-rs117586768	14	72652247	1	0	1	89515	0.00111712	0	0.00111712
GSA-rs117587675	14	61588455	1	0	1	89515	0.00111712	0	0.00111712
GSA-rs117588440	14	94321132	1	0	1	89515	0.00111712	0	0.00111712
GSA-rs117589351	14	42889241	27	24	3	89489	0.0301622	0.0268108	0.00335136
GSA-rs117591135	14	22829780	58	58	0	89458	0.0647929	0.0647929	0
GSA-rs117592165	14	78374099	0	0	0	89516	0	0	0
GSA-rs117592993	14	22670374	47	47	0	89469	0.0525046	0.0525046	0
GSA-rs117593013	14	22216766	0	0	0	89516	0	0	0
GSA-rs117593121	14	96076744	16	0	16	89500	0.0178739	0	0.0178739
GSA-rs117595753	14	65703983	1	0	1	89515	0.00111712	0	0.00111712
GSA-rs117597017	14	56885357	0	0	0	89516	0	0	0
GSA-rs117599045	14	95287327	3	2	1	89513	0.00335136	0.00223424	0.00111712
GSA-rs117599102	14	102060753	2	0	2	89514	0.00223424	0	0.00223424
GSA-rs117600176	14	49868895	1	0	1	89515	0.00111712	0	0.00111712
GSA-rs117600325	14	99399925	0	0	0	89516	0	0	0
GSA-rs117600518	14	20203098	1784	0	1784	87732	1.99294	0	1.99294
GSA-rs117601374	14	97638191	2	1	1	89514	0.00223424	0.00111712	0.00111712
GSA-rs117602641	14	24132615	1	0	1	89515	0.00111712	0	0.00111712
GSA-rs117603067	14	52662509	6	1	5	89510	0.00670271	0.00111712	0.00558559
GSA-rs117603682	14	79030629	0	0	0	89516	0	0	0
GSA-rs117604328	14	87025045	9	9	0	89507	0.0100541	0.0100541	0
GSA-rs117604848	14	40572090	9	9	0	89507	0.0100541	0.0100541	0
GSA-rs117605505	14	32516291	1	1	0	89515	0.00111712	0.00111712	0
GSA-rs117607695	14	60277778	0	0	0	89516	0	0	0
GSA-rs117608348	14	105974186	5	0	5	89511	0.00558559	0	0.00558559
GSA-rs117608562	14	98858865	0	0	0	89516	0	0	0
GSA-rs117609913	14	28750123	4	0	4	89512	0.00446847	0	0.00446847
GSA-rs117609926	14	46572740	54	53	1	89462	0.0603244	0.0592073	0.00111712
GSA-rs117610288	14	46624271	84	83	1	89432	0.093838	0.0927209	0.00111712
GSA-rs117612081	14	98921866	0	0	0	89516	0	0	0
GSA-rs117613328	14	105209258	1	0	1	89515	0.00111712	0	0.00111712
GSA-rs117613718	14	74976082	0	0	0	89516	0	0	0
GSA-rs117614478	14	98218605	1	1	0	89515	0.00111712	0.00111712	0
GSA-rs117615164	14	104461821	0	0	0	89516	0	0	0
GSA-rs117615751	14	70982541	0	0	0	89516	0	0	0
GSA-rs117616275	14	47846633	4	2	2	89512	0.00446847	0.00223424	0.00223424
GSA-rs117616919	14	104645871	2	0	2	89514	0.00223424	0	0.00223424
GSA-rs117618844	14	50155059	4	3	1	89512	0.00446847	0.00335136	0.00111712
GSA-rs117620737	14	80868992	0	0	0	89516	0	0	0
GSA-rs117621096	14	62893590	4	3	1	89512	0.00446847	0.00335136	0.00111712
GSA-rs117621534	14	69943034	1	0	1	89515	0.00111712	0	0.00111712
GSA-rs117621792	14	58262239	0	0	0	89516	0	0	0
GSA-rs117621990	14	62927977	3	2	1	89513	0.00335136	0.00223424	0.00111712
GSA-rs117622189	14	95827284	6	0	6	89510	0.00670271	0	0.00670271
GSA-rs117622471	14	46836825	37	36	1	89479	0.0413334	0.0402163	0.00111712
GSA-rs117625617	14	33725590	0	0	0	89516	0	0	0
GSA-rs117626295	14	103562071	3	3	0	89513	0.00335136	0.00335136	0
GSA-rs117626347	14	79813041	0	0	0	89516	0	0	0
GSA-rs117629484	14	49506917	47	1	46	89469	0.0525046	0.00111712	0.0513875
GSA-rs117631171	14	28719751	4	0	4	89512	0.00446847	0	0.00446847
GSA-rs117631226	14	22796384	58	58	0	89458	0.0647929	0.0647929	0
GSA-rs117631391	14	81561209	0	0	0	89516	0	0	0
GSA-rs117631773	14	101058860	0	0	0	89516	0	0	0
GSA-rs117632036	14	51043557	1	0	1	89515	0.00111712	0	0.00111712
GSA-rs117635053	14	101519697	0	0	0	89516	0	0	0
GSA-rs117635090	14	42518957	9	6	3	89507	0.0100541	0.00670271	0.00335136
GSA-rs117635207	14	51997580	2	0	2	89514	0.00223424	0	0.00223424
GSA-rs117635672	14	97983488	1	1	0	89515	0.00111712	0.00111712	0
GSA-rs117636590	14	55837255	0	0	0	89516	0	0	0
GSA-rs117638831	14	49537785	48	1	47	89468	0.0536217	0.00111712	0.0525046
GSA-rs117640444	14	50841605	5	4	1	89511	0.00558559	0.00446847	0.00111712
GSA-rs117640784	14	34332142	2	0	2	89514	0.00223424	0	0.00223424
GSA-rs117642221	14	38607368	1	0	1	89515	0.00111712	0	0.00111712
GSA-rs117642476	14	29485731	1	1	0	89515	0.00111712	0.00111712	0
GSA-rs117642530	14	88681939	0	0	0	89516	0	0	0
GSA-rs117642669	14	66152034	1	0	1	89515	0.00111712	0	0.00111712
GSA-rs117642738	14	92753877	0	0	0	89516	0	0	0
GSA-rs117642945	14	31514017	1	1	0	89515	0.00111712	0.00111712	0
GSA-rs117643897	14	87767139	7	6	1	89509	0.00781983	0.00670271	0.00111712
GSA-rs117644776	14	99626291	1	0	1	89515	0.00111712	0	0.00111712
GSA-rs117645671	14	29857214	0	0	0	89516	0	0	0
GSA-rs117647529	14	44496839	13	10	3	89503	0.0145225	0.0111712	0.00335136
GSA-rs117647703	14	83039105	0	0	0	89516	0	0	0
GSA-rs117648389	14	102897970	0	0	0	89516	0	0	0
GSA-rs117648752	14	72487950	3	3	0	89513	0.00335136	0.00335136	0
GSA-rs117650137	14	21491532	0	0	0	89516	0	0	0
GSA-rs117650138	14	103733653	0	0	0	89516	0	0	0
GSA-rs117650429	14	106244968	0	0	0	89516	0	0	0
GSA-rs117653633	14	55379461	1	0	1	89515	0.00111712	0	0.00111712
GSA-rs117654472	14	56487479	1	0	1	89515	0.00111712	0	0.00111712
GSA-rs117654861	14	101461104	3	0	3	89513	0.00335136	0	0.00335136
GSA-rs117655019	14	81629448	0	0	0	89516	0	0	0
GSA-rs117655474	14	48168387	3	1	2	89513	0.00335136	0.00111712	0.00223424
GSA-rs117655817	14	89766234	1	1	0	89515	0.00111712	0.00111712	0
GSA-rs117656983	14	45216225	230	230	0	89286	0.256937	0.256937	0
GSA-rs117658385	14	95976723	12	0	12	89504	0.0134054	0	0.0134054
GSA-rs117658783	14	38181929	0	0	0	89516	0	0	0
GSA-rs117660034	14	101763395	0	0	0	89516	0	0	0
GSA-rs117661233	14	95735763	0	0	0	89516	0	0	0
GSA-rs117662109	14	47236919	3	1	2	89513	0.00335136	0.00111712	0.00223424
GSA-rs117663133	14	97677945	2	1	1	89514	0.00223424	0.00111712	0.00111712
GSA-rs117663423	14	47636386	1	0	1	89515	0.00111712	0	0.00111712
GSA-rs117664664	14	55272488	0	0	0	89516	0	0	0
GSA-rs117665412	14	48035409	9	7	2	89507	0.0100541	0.00781983	0.00223424
GSA-rs117665979	14	98247224	2	1	1	89514	0.00223424	0.00111712	0.00111712
GSA-rs117667254	14	68372776	2	0	2	89514	0.00223424	0	0.00223424
GSA-rs117667551	14	66418986	0	0	0	89516	0	0	0
GSA-rs117668128	14	89452774	0	0	0	89516	0	0	0
GSA-rs117668310	14	92403016	1	0	1	89515	0.00111712	0	0.00111712
GSA-rs117669414	14	100062418	2	0	2	89514	0.00223424	0	0.00223424
GSA-rs117669821	14	88258889	2	2	0	89514	0.00223424	0.00223424	0
GSA-rs117670667	14	64709940	0	0	0	89516	0	0	0
GSA-rs117670930	14	81105339	5	5	0	89511	0.00558559	0.00558559	0
GSA-rs117671982	14	99743879	0	0	0	89516	0	0	0
GSA-rs117672391	14	20416363	3142	0	3142	86374	3.50999	0	3.50999
GSA-rs117676639	14	38474744	1	0	1	89515	0.00111712	0	0.00111712
GSA-rs117677471	14	34325511	2	0	2	89514	0.00223424	0	0.00223424
GSA-rs117679854	14	89633963	0	0	0	89516	0	0	0
GSA-rs117682221	14	58437639	0	0	0	89516	0	0	0
GSA-rs117682737	14	92647274	0	0	0	89516	0	0	0
GSA-rs117682815	14	41824706	5	4	1	89511	0.00558559	0.00446847	0.00111712
GSA-rs117684045	14	70490431	0	0	0	89516	0	0	0
GSA-rs117684211	14	87501801	4	3	1	89512	0.00446847	0.00335136	0.00111712
GSA-rs117684626	14	22699483	48	48	0	89468	0.0536217	0.0536217	0
GSA-rs117685363	14	53192143	1	0	1	89515	0.00111712	0	0.00111712
GSA-rs117685896	14	99787884	0	0	0	89516	0	0	0
GSA-rs117686691	14	59377568	1	1	0	89515	0.00111712	0.00111712	0
GSA-rs117686830	14	58205088	0	0	0	89516	0	0	0
GSA-rs117687605	14	104715330	1	0	1	89515	0.00111712	0	0.00111712
GSA-rs117688755	14	44878232	51	2	49	89465	0.0569731	0.00223424	0.0547388
GSA-rs117688877	14	25527505	0	0	0	89516	0	0	0
GSA-rs117689111	14	63263461	0	0	0	89516	0	0	0
GSA-rs117691185	14	37197706	1	0	1	89515	0.00111712	0	0.00111712
GSA-rs117691598	14	33915360	0	0	0	89516	0	0	0
GSA-rs117693003	14	55261784	0	0	0	89516	0	0	0
GSA-rs117693426	14	105884482	0	0	0	89516	0	0	0
GSA-rs117693660	14	36456323	3	0	3	89513	0.00335136	0	0.00335136
GSA-rs117693960	14	52753593	1	0	1	89515	0.00111712	0	0.00111712
GSA-rs117694391	14	46266929	3	1	2	89513	0.00335136	0.00111712	0.00223424
GSA-rs117696080	14	78951205	0	0	0	89516	0	0	0
GSA-rs117696291	14	88817494	1	0	1	89515	0.00111712	0	0.00111712
GSA-rs117697112	14	97193907	0	0	0	89516	0	0	0
GSA-rs117698040	14	88859093	1	0	1	89515	0.00111712	0	0.00111712
GSA-rs117698324	14	100781172	0	0	0	89516	0	0	0
GSA-rs117698508	14	91055931	0	0	0	89516	0	0	0
GSA-rs117698716	14	37061187	0	0	0	89516	0	0	0
GSA-rs117699666	14	66861270	2	2	0	89514	0.00223424	0.00223424	0
GSA-rs117700105	14	46781790	35	34	1	89481	0.0390992	0.037982	0.00111712
GSA-rs117700653	14	98568016	0	0	0	89516	0	0	0
GSA-rs117701615	14	83653426	6	0	6	89510	0.00670271	0	0.00670271
GSA-rs117704155	14	37850007	0	0	0	89516	0	0	0
GSA-rs117705669	14	38881674	1	0	1	89515	0.00111712	0	0.00111712
GSA-rs117705836	14	83910300	0	0	0	89516	0	0	0
GSA-rs117706929	14	102895699	0	0	0	89516	0	0	0
GSA-rs117707755	14	60708897	0	0	0	89516	0	0	0
GSA-rs117708804	14	103570354	3	3	0	89513	0.00335136	0.00335136	0
GSA-rs117709315	14	78722675	0	0	0	89516	0	0	0
GSA-rs117710655	14	71081939	0	0	0	89516	0	0	0
GSA-rs117710656	14	105173101	1	0	1	89515	0.00111712	0	0.00111712
GSA-rs117712454	14	35443162	5	0	5	89511	0.00558559	0	0.00558559
GSA-rs117713778	14	44692516	3	1	2	89513	0.00335136	0.00111712	0.00223424
GSA-rs117714106	14	84804488	0	0	0	89516	0	0	0
GSA-rs117714819	14	92178734	9	0	9	89507	0.0100541	0	0.0100541
GSA-rs117717278	14	56599190	0	0	0	89516	0	0	0
GSA-rs117718499	14	41308987	7	6	1	89509	0.00781983	0.00670271	0.00111712
GSA-rs117719260	14	40079976	2	1	1	89514	0.00223424	0.00111712	0.00111712
GSA-rs117720667	14	98738675	0	0	0	89516	0	0	0
GSA-rs117721327	14	75883005	0	0	0	89516	0	0	0
GSA-rs117721821	14	71520821	2	0	2	89514	0.00223424	0	0.00223424
GSA-rs117723103	14	73753394	1	0	1	89515	0.00111712	0	0.00111712
GSA-rs117723806	14	105385248	2	0	2	89514	0.00223424	0	0.00223424
GSA-rs117724323	14	36141615	0	0	0	89516	0	0	0
GSA-rs117724485	14	76616297	0	0	0	89516	0	0	0
GSA-rs117725487	14	32121501	4	1	3	89512	0.00446847	0.00111712	0.00335136
GSA-rs117726168	14	103664020	0	0	0	89516	0	0	0
GSA-rs117726205	14	97820643	2	1	1	89514	0.00223424	0.00111712	0.00111712
GSA-rs117726364	14	106909972	9	2	7	89507	0.0100541	0.00223424	0.00781983
GSA-rs117727385	14	45449336	1	1	0	89515	0.00111712	0.00111712	0
GSA-rs117728366	14	97635117	2	1	1	89514	0.00223424	0.00111712	0.00111712
GSA-rs117729941	14	70954167	0	0	0	89516	0	0	0
GSA-rs117730041	14	21155260	0	0	0	89516	0	0	0
GSA-rs117730677	14	49806845	1	0	1	89515	0.00111712	0	0.00111712
GSA-rs117731935	14	68033026	1	0	1	89515	0.00111712	0	0.00111712
GSA-rs117732196	14	23990163	0	0	0	89516	0	0	0
GSA-rs117732497	14	35467199	5	0	5	89511	0.00558559	0	0.00558559
GSA-rs117733666	14	29019845	2	1	1	89514	0.00223424	0.00111712	0.00111712
GSA-rs117733754	14	86600231	1	1	0	89515	0.00111712	0.00111712	0
GSA-rs117735871	14	58427735	0	0	0	89516	0	0	0
GSA-rs117735911	14	59670324	1	1	0	89515	0.00111712	0.00111712	0
GSA-rs117737251	14	41434201	6	5	1	89510	0.00670271	0.00558559	0.00111712
GSA-rs117737960	14	23103223	3	1	2	89513	0.00335136	0.00111712	0.00223424
GSA-rs117741019	14	77767736	0	0	0	89516	0	0	0
GSA-rs117741065	14	80840097	0	0	0	89516	0	0	0
GSA-rs117742248	14	35725094	5	0	5	89511	0.00558559	0	0.00558559
GSA-rs117743712	14	29647200	0	0	0	89516	0	0	0
GSA-rs117744917	14	99234190	0	0	0	89516	0	0	0
GSA-rs117744959	14	62885532	3	2	1	89513	0.00335136	0.00223424	0.00111712
GSA-rs117745802	14	82996427	1	1	0	89515	0.00111712	0.00111712	0
GSA-rs117748213	14	92470181	0	0	0	89516	0	0	0
GSA-rs117748701	14	101672038	0	0	0	89516	0	0	0
GSA-rs117749188	14	30973592	0	0	0	89516	0	0	0
GSA-rs117750160	14	87660725	12	7	5	89504	0.0134054	0.00781983	0.00558559
GSA-rs117752012	14	22687944	47	47	0	89469	0.0525046	0.0525046	0
GSA-rs117752773	14	37377808	1	1	0	89515	0.00111712	0.00111712	0
GSA-rs117753907	14	30636177	0	0	0	89516	0	0	0
GSA-rs117754017	14	28669278	3	0	3	89513	0.00335136	0	0.00335136
GSA-rs117754062	14	44363363	7	3	4	89509	0.00781983	0.00335136	0.00446847
GSA-rs117754243	14	84867375	0	0	0	89516	0	0	0
GSA-rs117755333	14	74873332	0	0	0	89516	0	0	0
GSA-rs117756524	14	39550131	2	0	2	89514	0.00223424	0	0.00223424
GSA-rs117761788	14	103142199	4	1	3	89512	0.00446847	0.00111712	0.00335136
GSA-rs117762845	14	36197089	0	0	0	89516	0	0	0
GSA-rs117763903	14	104687093	1	0	1	89515	0.00111712	0	0.00111712
GSA-rs117764441	14	32159378	4	1	3	89512	0.00446847	0.00111712	0.00335136
GSA-rs117765744	14	74050188	0	0	0	89516	0	0	0
GSA-rs117766384	14	87262754	3	2	1	89513	0.00335136	0.00223424	0.00111712
GSA-rs117767740	14	77700198	0	0	0	89516	0	0	0
GSA-rs117768040	14	50059347	2	0	2	89514	0.00223424	0	0.00223424
GSA-rs117770493	14	91226208	0	0	0	89516	0	0	0
GSA-rs117770537	14	96404165	0	0	0	89516	0	0	0
GSA-rs117771626	14	83573750	6	0	6	89510	0.00670271	0	0.00670271
GSA-rs117771879	14	49315888	2	0	2	89514	0.00223424	0	0.00223424
GSA-rs117772594	14	104003596	0	0	0	89516	0	0	0
GSA-rs117773719	14	40474137	13	11	2	89503	0.0145225	0.0122883	0.00223424
GSA-rs117773747	14	78523558	0	0	0	89516	0	0	0
GSA-rs117773808	14	104465476	0	0	0	89516	0	0	0
GSA-rs117774218	14	71923639	0	0	0	89516	0	0	0
GSA-rs117774412	14	86525554	2	2	0	89514	0.00223424	0.00223424	0
GSA-rs117775396	14	101601365	0	0	0	89516	0	0	0
GSA-rs117775749	14	53840515	2	0	2	89514	0.00223424	0	0.00223424
GSA-rs117777904	14	104639351	3	0	3	89513	0.00335136	0	0.00335136
GSA-rs117778522	14	35521894	3	0	3	89513	0.00335136	0	0.00335136
GSA-rs117779677	14	100058044	2	0	2	89514	0.00223424	0	0.00223424
GSA-rs117780441	14	40450524	11	9	2	89505	0.0122883	0.0100541	0.00223424
GSA-rs117781175	14	81479958	3	3	0	89513	0.00335136	0.00335136	0
GSA-rs117781354	14	104200836	0	0	0	89516	0	0	0
GSA-rs117781882	14	49833552	1	0	1	89515	0.00111712	0	0.00111712
GSA-rs117782229	14	81781959	0	0	0	89516	0	0	0
GSA-rs117783563	14	66591770	1	1	0	89515	0.00111712	0.00111712	0
GSA-rs117783958	14	34809159	2	0	2	89514	0.00223424	0	0.00223424
GSA-rs117784289	14	53337905	3	0	3	89513	0.00335136	0	0.00335136
GSA-rs117784775	14	77134602	0	0	0	89516	0	0	0
GSA-rs117785672	14	50242240	4	3	1	89512	0.00446847	0.00335136	0.00111712
GSA-rs117785779	14	52617358	3	1	2	89513	0.00335136	0.00111712	0.00223424
GSA-rs117786720	14	100459078	6	0	6	89510	0.00670271	0	0.00670271
GSA-rs117787708	14	71219577	2	0	2	89514	0.00223424	0	0.00223424
GSA-rs117790841	14	53076570	1	0	1	89515	0.00111712	0	0.00111712
GSA-rs117794760	14	86125008	1	1	0	89515	0.00111712	0.00111712	0
GSA-rs117795367	14	85441441	0	0	0	89516	0	0	0
GSA-rs117795544	14	69248973	0	0	0	89516	0	0	0
GSA-rs117796132	14	25269883	1	0	1	89515	0.00111712	0	0.00111712
GSA-rs117796571	14	82774372	24	23	1	89492	0.0268108	0.0256937	0.00111712
GSA-rs117796724	14	106733014	22	6	16	89494	0.0245766	0.00670271	0.0178739
GSA-rs117797042	14	41205708	7	6	1	89509	0.00781983	0.00670271	0.00111712
GSA-rs117797744	14	20645005	3	0	3	89513	0.00335136	0	0.00335136
GSA-rs117798749	14	100410712	6	0	6	89510	0.00670271	0	0.00670271
GSA-rs117800256	14	91801308	3	0	3	89513	0.00335136	0	0.00335136
GSA-rs117802422	14	66337018	2	0	2	89514	0.00223424	0	0.00223424
GSA-rs117803620	14	90162416	1	0	1	89515	0.00111712	0	0.00111712
GSA-rs117803684	14	77981490	0	0	0	89516	0	0	0
GSA-rs117804405	14	92818907	0	0	0	89516	0	0	0
GSA-rs117804795	14	52218376	1	0	1	89515	0.00111712	0	0.00111712
GSA-rs117806152	14	96680857	0	0	0	89516	0	0	0
GSA-rs117806762	14	36724415	1	0	1	89515	0.00111712	0	0.00111712
GSA-rs117806919	14	28345096	2	0	2	89514	0.00223424	0	0.00223424
GSA-rs117806978	14	35023193	3	3	0	89513	0.00335136	0.00335136	0
GSA-rs117807245	14	46775571	35	34	1	89481	0.0390992	0.037982	0.00111712
GSA-rs117807937	14	86908477	16	15	1	89500	0.0178739	0.0167568	0.00111712
GSA-rs117808073	14	36765507	2	2	0	89514	0.00223424	0.00223424	0
GSA-rs117810736	14	65655560	1	0	1	89515	0.00111712	0	0.00111712
GSA-rs117811282	14	99435167	0	0	0	89516	0	0	0
GSA-rs117812025	14	103791344	0	0	0	89516	0	0	0
GSA-rs117812374	14	60234271	0	0	0	89516	0	0	0
GSA-rs117813953	14	75176025	0	0	0	89516	0	0	0
GSA-rs117814015	14	48098546	3	1	2	89513	0.00335136	0.00111712	0.00223424
GSA-rs117814222	14	39566144	2	0	2	89514	0.00223424	0	0.00223424
GSA-rs117815326	14	100052790	2	0	2	89514	0.00223424	0	0.00223424
GSA-rs117815654	14	76132455	0	0	0	89516	0	0	0
GSA-rs117816847	14	69509300	0	0	0	89516	0	0	0
GSA-rs117816944	14	90843208	0	0	0	89516	0	0	0
GSA-rs117817314	14	101815371	0	0	0	89516	0	0	0
GSA-rs117817374	14	55520818	3	2	1	89513	0.00335136	0.00223424	0.00111712
GSA-rs117817378	14	102949593	2	1	1	89514	0.00223424	0.00111712	0.00111712
GSA-rs117820477	14	81074194	0	0	0	89516	0	0	0
GSA-rs117820569	14	62505628	0	0	0	89516	0	0	0
GSA-rs117822139	14	64087193	1	0	1	89515	0.00111712	0	0.00111712
GSA-rs117822702	14	60403097	38	0	38	89478	0.0424505	0	0.0424505
GSA-rs117824459	14	51661089	3	0	3	89513	0.00335136	0	0.00335136
GSA-rs117824652	14	69912186	0	0	0	89516	0	0	0
GSA-rs117829294	14	56170544	0	0	0	89516	0	0	0
GSA-rs117829621	14	31974472	3	1	2	89513	0.00335136	0.00111712	0.00223424
GSA-rs117830857	14	73156213	3	0	3	89513	0.00335136	0	0.00335136
GSA-rs117831883	14	89535735	0	0	0	89516	0	0	0
GSA-rs117832890	14	55247597	0	0	0	89516	0	0	0
GSA-rs117833322	14	99108853	0	0	0	89516	0	0	0
GSA-rs117833529	14	24534270	0	0	0	89516	0	0	0
GSA-rs117834516	14	53315447	3	0	3	89513	0.00335136	0	0.00335136
GSA-rs117835469	14	93211334	0	0	0	89516	0	0	0
GSA-rs117835948	14	82266217	7	0	7	89509	0.00781983	0	0.00781983
GSA-rs117836454	14	23425536	0	0	0	89516	0	0	0
GSA-rs117836764	14	98046733	1	1	0	89515	0.00111712	0.00111712	0
GSA-rs117838191	14	91968387	1	0	1	89515	0.00111712	0	0.00111712
GSA-rs117838638	14	67404582	0	0	0	89516	0	0	0
GSA-rs117838866	14	60503202	41	0	41	89475	0.0458019	0	0.0458019
GSA-rs117840392	14	69643701	0	0	0	89516	0	0	0
GSA-rs117841589	14	69942193	1	0	1	89515	0.00111712	0	0.00111712
GSA-rs117842008	14	99851742	0	0	0	89516	0	0	0
GSA-rs117842903	14	51622604	3	0	3	89513	0.00335136	0	0.00335136
GSA-rs117845304	14	52609910	3	1	2	89513	0.00335136	0.00111712	0.00223424
GSA-rs117845934	14	93178431	0	0	0	89516	0	0	0
GSA-rs117846778	14	67371669	0	0	0	89516	0	0	0
GSA-rs117848199	14	51558035	4	0	4	89512	0.00446847	0	0.00446847
GSA-rs117848401	14	82812031	25	24	1	89491	0.027928	0.0268108	0.00111712
GSA-rs117848891	14	95492010	0	0	0	89516	0	0	0
GSA-rs117848934	14	92796826	0	0	0	89516	0	0	0
GSA-rs117848945	14	28965561	2	1	1	89514	0.00223424	0.00111712	0.00111712
GSA-rs117851751	14	41059959	24	11	13	89492	0.0268108	0.0122883	0.0145225
GSA-rs117851932	14	91872440	3	0	3	89513	0.00335136	0	0.00335136
GSA-rs117852459	14	30772368	0	0	0	89516	0	0	0
GSA-rs117852517	14	30080636	1	0	1	89515	0.00111712	0	0.00111712
GSA-rs117852779	14	52276643	2	1	1	89514	0.00223424	0.00111712	0.00111712
GSA-rs117853011	14	101831365	0	0	0	89516	0	0	0
GSA-rs117853144	14	76211171	2	2	0	89514	0.00223424	0.00223424	0
GSA-rs117853353	14	74431000	0	0	0	89516	0	0	0
GSA-rs117854270	14	101474013	0	0	0	89516	0	0	0
GSA-rs117855273	14	20378162	4397	0	4397	85119	4.91197	0	4.91197
GSA-rs117855758	14	90821991	0	0	0	89516	0	0	0
GSA-rs117857725	14	56961214	0	0	0	89516	0	0	0
GSA-rs117859058	14	99582910	1	0	1	89515	0.00111712	0	0.00111712
GSA-rs117862559	14	40013534	3	2	1	89513	0.00335136	0.00223424	0.00111712
GSA-rs117862606	14	88790206	0	0	0	89516	0	0	0
GSA-rs117863726	14	55355970	1	0	1	89515	0.00111712	0	0.00111712
GSA-rs117866091	14	86244183	1	1	0	89515	0.00111712	0.00111712	0
GSA-rs117866221	14	21704041	11	0	11	89505	0.0122883	0	0.0122883
GSA-rs117866715	14	79682273	1	0	1	89515	0.00111712	0	0.00111712
GSA-rs117866842	14	76287861	2	2	0	89514	0.00223424	0.00223424	0
GSA-rs117868494	14	22532187	33	33	0	89483	0.0368649	0.0368649	0
GSA-rs117868772	14	100889978	0	0	0	89516	0	0	0
GSA-rs117869028	14	82792541	25	24	1	89491	0.027928	0.0268108	0.00111712
GSA-rs117871061	14	26631913	2	1	1	89514	0.00223424	0.00111712	0.00111712
GSA-rs117872622	14	89060287	0	0	0	89516	0	0	0
GSA-rs117874230	14	71191370	2	0	2	89514	0.00223424	0	0.00223424
GSA-rs117875424	14	95586685	0	0	0	89516	0	0	0
GSA-rs117876804	14	87835590	7	7	0	89509	0.00781983	0.00781983	0
GSA-rs117877819	14	27627086	30	23	7	89486	0.0335136	0.0256937	0.00781983
GSA-rs117877866	14	91896513	3	0	3	89513	0.00335136	0	0.00335136
GSA-rs117879186	14	49373402	47	1	46	89469	0.0525046	0.00111712	0.0513875
GSA-rs117879617	14	101356698	1	0	1	89515	0.00111712	0	0.00111712
GSA-rs117880065	14	64342681	2	1	1	89514	0.00223424	0.00111712	0.00111712
GSA-rs117880299	14	77270707	0	0	0	89516	0	0	0
GSA-rs117880427	14	71646865	13	4	9	89503	0.0145225	0.00446847	0.0100541
GSA-rs117882268	14	99100863	0	0	0	89516	0	0	0
GSA-rs117882462	14	29629951	0	0	0	89516	0	0	0
GSA-rs117882858	14	100520719	6	0	6	89510	0.00670271	0	0.00670271
GSA-rs117885496	14	81040660	1	1	0	89515	0.00111712	0.00111712	0
GSA-rs117887776	14	98697245	0	0	0	89516	0	0	0
GSA-rs117888552	14	97371667	0	0	0	89516	0	0	0
GSA-rs117888822	14	46596258	55	54	1	89461	0.0614415	0.0603244	0.00111712
GSA-rs117889120	14	20434490	1	0	1	89515	0.00111712	0	0.00111712
GSA-rs117889122	14	41737334	6	5	1	89510	0.00670271	0.00558559	0.00111712
GSA-rs117889642	14	38263777	0	0	0	89516	0	0	0
GSA-rs117890482	14	94112348	1	0	1	89515	0.00111712	0	0.00111712
GSA-rs117890661	14	62375206	0	0	0	89516	0	0	0
GSA-rs117891081	14	83057383	1	0	1	89515	0.00111712	0	0.00111712
GSA-rs117891151	14	31061778	0	0	0	89516	0	0	0
GSA-rs117892358	14	59179188	0	0	0	89516	0	0	0
GSA-rs117893361	14	67491525	1	0	1	89515	0.00111712	0	0.00111712
GSA-rs117893936	14	20623694	3	0	3	89513	0.00335136	0	0.00335136
GSA-rs117895101	14	61903782	0	0	0	89516	0	0	0
GSA-rs117896128	14	89351457	0	0	0	89516	0	0	0
GSA-rs117896175	14	29742409	0	0	0	89516	0	0	0
GSA-rs117896222	14	44605064	17	15	2	89499	0.018991	0.0167568	0.00223424
GSA-rs117897645	14	43720194	26	7	19	89490	0.0290451	0.00781983	0.0212253
GSA-rs117897999	14	103374160	0	0	0	89516	0	0	0
GSA-rs117898924	14	19320628	26	0	26	89490	0.0290451	0	0.0290451
GSA-rs117899363	14	22495388	13	13	0	89503	0.0145225	0.0145225	0
GSA-rs117901040	14	26845777	2	1	1	89514	0.00223424	0.00111712	0.00111712
GSA-rs117901081	14	41942009	31	30	1	89485	0.0346307	0.0335136	0.00111712
GSA-rs117903017	14	101240646	2	0	2	89514	0.00223424	0	0.00223424
GSA-rs117903840	14	82927545	2	1	1	89514	0.00223424	0.00111712	0.00111712
GSA-rs117904819	14	86996766	7	7	0	89509	0.00781983	0.00781983	0
GSA-rs117905217	14	30005216	1	0	1	89515	0.00111712	0	0.00111712
GSA-rs117905745	14	71432795	2	0	2	89514	0.00223424	0	0.00223424
GSA-rs117905927	14	86857115	8	7	1	89508	0.00893695	0.00781983	0.00111712
GSA-rs117906391	14	103054434	6	1	5	89510	0.00670271	0.00111712	0.00558559
GSA-rs117906546	14	55185133	0	0	0	89516	0	0	0
GSA-rs117907095	14	35020802	3	3	0	89513	0.00335136	0.00335136	0
GSA-rs117907498	14	40879959	15	14	1	89501	0.0167568	0.0156397	0.00111712
GSA-rs117909138	14	76927689	0	0	0	89516	0	0	0
GSA-rs117910094	14	103914842	0	0	0	89516	0	0	0
GSA-rs117910620	14	70011149	0	0	0	89516	0	0	0
GSA-rs117911249	14	29122595	1	0	1	89515	0.00111712	0	0.00111712
GSA-rs117912332	14	86977338	9	8	1	89507	0.0100541	0.00893695	0.00111712
GSA-rs117913341	14	22930429	59	57	2	89457	0.06591	0.0636758	0.00223424
GSA-rs117913613	14	65394868	0	0	0	89516	0	0	0
GSA-rs117913708	14	104041768	0	0	0	89516	0	0	0
GSA-rs117913813	14	26225563	5	1	4	89511	0.00558559	0.00111712	0.00446847
GSA-rs117915533	14	97803842	2	1	1	89514	0.00223424	0.00111712	0.00111712
GSA-rs117916984	14	63561395	2	0	2	89514	0.00223424	0	0.00223424
GSA-rs117919498	14	32791943	0	0	0	89516	0	0	0
GSA-rs117920575	14	34054068	0	0	0	89516	0	0	0
GSA-rs117920691	14	85496412	0	0	0	89516	0	0	0
GSA-rs117920738	14	75443207	0	0	0	89516	0	0	0
GSA-rs117922293	14	80205541	0	0	0	89516	0	0	0
GSA-rs117922480	14	20510819	2	0	2	89514	0.00223424	0	0.00223424
GSA-rs117923756	14	63274567	0	0	0	89516	0	0	0
GSA-rs117923793	14	34511534	2	0	2	89514	0.00223424	0	0.00223424
GSA-rs117924459	14	95272500	3	2	1	89513	0.00335136	0.00223424	0.00111712
GSA-rs117924548	14	45378651	2	2	0	89514	0.00223424	0.00223424	0
GSA-rs117928123	14	54631231	1	1	0	89515	0.00111712	0.00111712	0
GSA-rs117928977	14	85736940	0	0	0	89516	0	0	0
GSA-rs117930276	14	68864686	0	0	0	89516	0	0	0
GSA-rs117932605	14	59836639	0	0	0	89516	0	0	0
GSA-rs117933276	14	29771761	0	0	0	89516	0	0	0
GSA-rs117934147	14	81269502	3	2	1	89513	0.00335136	0.00223424	0.00111712
GSA-rs117938189	14	49083169	1	0	1	89515	0.00111712	0	0.00111712
GSA-rs117938437	14	53984302	1	0	1	89515	0.00111712	0	0.00111712
GSA-rs117939003	14	86900111	16	15	1	89500	0.0178739	0.0167568	0.00111712
GSA-rs117939689	14	86033444	1	1	0	89515	0.00111712	0.00111712	0
GSA-rs117941410	14	58744711	0	0	0	89516	0	0	0
GSA-rs117941830	14	39906876	2	1	1	89514	0.00223424	0.00111712	0.00111712
GSA-rs117941884	14	64124866	1	0	1	89515	0.00111712	0	0.00111712
GSA-rs117944015	14	52889825	1	0	1	89515	0.00111712	0	0.00111712
GSA-rs117948047	14	90774612	0	0	0	89516	0	0	0
GSA-rs117948256	14	99101918	0	0	0	89516	0	0	0
GSA-rs117948473	14	25382295	2	0	2	89514	0.00223424	0	0.00223424
GSA-rs117948898	14	62781828	2	2	0	89514	0.00223424	0.00223424	0
GSA-rs117950003	14	73360071	7	0	7	89509	0.00781983	0	0.00781983
GSA-rs117950801	14	85948727	1	1	0	89515	0.00111712	0.00111712	0
GSA-rs117951008	14	62506629	0	0	0	89516	0	0	0
GSA-rs117951468	14	69324972	0	0	0	89516	0	0	0
GSA-rs117951643	14	90060533	1	0	1	89515	0.00111712	0	0.00111712
GSA-rs117952075	14	24534633	0	0	0	89516	0	0	0
GSA-rs117952084	14	105695957	1	0	1	89515	0.00111712	0	0.00111712
GSA-rs117952515	14	80493542	0	0	0	89516	0	0	0
GSA-rs117952823	14	93738307	0	0	0	89516	0	0	0
GSA-rs117953897	14	75920709	0	0	0	89516	0	0	0
GSA-rs117955046	14	99200572	0	0	0	89516	0	0	0
GSA-rs117955095	14	80228951	0	0	0	89516	0	0	0
GSA-rs117955567	14	61748308	0	0	0	89516	0	0	0
GSA-rs117955807	14	104598298	1	0	1	89515	0.00111712	0	0.00111712
GSA-rs117957353	14	100812930	0	0	0	89516	0	0	0
GSA-rs117957412	14	86195136	1	1	0	89515	0.00111712	0.00111712	0
GSA-rs117957432	14	103554016	3	3	0	89513	0.00335136	0.00335136	0
GSA-rs117957548	14	72883909	0	0	0	89516	0	0	0
GSA-rs117958441	14	101409886	6	0	6	89510	0.00670271	0	0.00670271
GSA-rs117959902	14	103110589	4	1	3	89512	0.00446847	0.00111712	0.00335136
GSA-rs117961244	14	65525186	13	0	13	89503	0.0145225	0	0.0145225
GSA-rs117961929	14	75192853	0	0	0	89516	0	0	0
GSA-rs117962455	14	25572793	0	0	0	89516	0	0	0
GSA-rs117962609	14	91362533	2	1	1	89514	0.00223424	0.00111712	0.00111712
GSA-rs117962882	14	103484221	0	0	0	89516	0	0	0
GSA-rs117963790	14	96914836	1	1	0	89515	0.00111712	0.00111712	0
GSA-rs117963982	14	42652461	17	14	3	89499	0.018991	0.0156397	0.00335136
GSA-rs117965018	14	90926362	0	0	0	89516	0	0	0
GSA-rs117966323	14	45671944	4	3	1	89512	0.00446847	0.00335136	0.00111712
GSA-rs117967868	14	29561599	1	1	0	89515	0.00111712	0.00111712	0
GSA-rs117967872	14	39977181	2	1	1	89514	0.00223424	0.00111712	0.00111712
GSA-rs117968033	14	37024417	0	0	0	89516	0	0	0
GSA-rs117968246	14	78586173	0	0	0	89516	0	0	0
GSA-rs117968355	14	30402136	0	0	0	89516	0	0	0
GSA-rs117969939	14	80389492	0	0	0	89516	0	0	0
GSA-rs117970375	14	84256324	0	0	0	89516	0	0	0
GSA-rs117970825	14	57081315	0	0	0	89516	0	0	0
GSA-rs117971566	14	23815326	0	0	0	89516	0	0	0
GSA-rs117972314	14	79743223	1	0	1	89515	0.00111712	0	0.00111712
GSA-rs117974274	14	40073074	3	2	1	89513	0.00335136	0.00223424	0.00111712
GSA-rs117974427	14	59326343	0	0	0	89516	0	0	0
GSA-rs117975705	14	58282478	0	0	0	89516	0	0	0
GSA-rs117979689	14	56592339	0	0	0	89516	0	0	0
GSA-rs117980309	14	30888721	0	0	0	89516	0	0	0
GSA-rs117981487	14	71940050	0	0	0	89516	0	0	0
GSA-rs117982890	14	61852291	0	0	0	89516	0	0	0
GSA-rs117983015	14	33249819	3	0	3	89513	0.00335136	0	0.00335136
GSA-rs117984033	14	62876585	3	2	1	89513	0.00335136	0.00223424	0.00111712
GSA-rs117984360	14	41184005	7	6	1	89509	0.00781983	0.00670271	0.00111712
GSA-rs117984759	14	78569962	0	0	0	89516	0	0	0
GSA-rs117985641	14	47457998	1	0	1	89515	0.00111712	0	0.00111712
GSA-rs117986001	14	76000191	0	0	0	89516	0	0	0
GSA-rs117986088	14	107113575	3	2	1	89513	0.00335136	0.00223424	0.00111712
GSA-rs117986151	14	96223718	4	0	4	89512	0.00446847	0	0.00446847
GSA-rs117988300	14	92850234	0	0	0	89516	0	0	0
GSA-rs117990403	14	34462066	2	0	2	89514	0.00223424	0	0.00223424
GSA-rs117991951	14	29044409	2	0	2	89514	0.00223424	0	0.00223424
GSA-rs117992146	14	24795687	0	0	0	89516	0	0	0
GSA-rs117992346	14	59302442	0	0	0	89516	0	0	0
GSA-rs117992529	14	52125648	1	0	1	89515	0.00111712	0	0.00111712
GSA-rs117994771	14	79904625	0	0	0	89516	0	0	0
GSA-rs117996249	14	100201118	7	0	7	89509	0.00781983	0	0.00781983
GSA-rs117996444	14	64979787	0	0	0	89516	0	0	0
GSA-rs117996739	14	83521062	2	0	2	89514	0.00223424	0	0.00223424
GSA-rs117997120	14	81122530	6	5	1	89510	0.00670271	0.00558559	0.00111712
GSA-rs117997218	14	32437017	1	1	0	89515	0.00111712	0.00111712	0
GSA-rs1179980	14	37351627	0	0	0	89516	0	0	0
GSA-rs117998300	14	21549633	1	0	1	89515	0.00111712	0	0.00111712
GSA-rs117999503	14	72714318	0	0	0	89516	0	0	0
GSA-rs117999816	14	59111526	0	0	0	89516	0	0	0
GSA-rs118000439	14	46751560	61	60	1	89455	0.0681442	0.0670271	0.00111712
GSA-rs118002924	14	97407978	0	0	0	89516	0	0	0
GSA-rs118004283	14	73196011	2	0	2	89514	0.00223424	0	0.00223424
GSA-rs118006140	14	60988972	0	0	0	89516	0	0	0
GSA-rs118006171	14	60428136	38	0	38	89478	0.0424505	0	0.0424505
GSA-rs118006904	14	40477467	13	11	2	89503	0.0145225	0.0122883	0.00223424
GSA-rs118006938	14	25840917	0	0	0	89516	0	0	0
GSA-rs118007291	14	65838951	1	0	1	89515	0.00111712	0	0.00111712
GSA-rs118007544	14	49673322	39	0	39	89477	0.0435676	0	0.0435676
GSA-rs118010398	14	74561761	1	1	0	89515	0.00111712	0.00111712	0
GSA-rs118010770	14	40806963	18	16	2	89498	0.0201081	0.0178739	0.00223424
GSA-rs118012116	14	94387749	1	0	1	89515	0.00111712	0	0.00111712
GSA-rs118013140	14	57979240	0	0	0	89516	0	0	0
GSA-rs118013187	14	94439638	2	0	2	89514	0.00223424	0	0.00223424
GSA-rs118014072	14	71432058	2	0	2	89514	0.00223424	0	0.00223424
GSA-rs118014825	14	69676591	0	0	0	89516	0	0	0
GSA-rs118015061	14	63988473	1	0	1	89515	0.00111712	0	0.00111712
GSA-rs118015906	14	104409989	0	0	0	89516	0	0	0
GSA-rs118016083	14	105675946	1	0	1	89515	0.00111712	0	0.00111712
GSA-rs118016409	14	62146080	0	0	0	89516	0	0	0
GSA-rs118018243	14	26476129	15	1	14	89501	0.0167568	0.00111712	0.0156397
GSA-rs118018354	14	85777399	0	0	0	89516	0	0	0
GSA-rs118019429	14	22909257	59	57	2	89457	0.06591	0.0636758	0.00223424
GSA-rs118020326	14	91324345	0	0	0	89516	0	0	0
GSA-rs118022508	14	57098876	0	0	0	89516	0	0	0
GSA-rs118024285	14	44078280	182	2	180	89334	0.203316	0.00223424	0.201081
GSA-rs118024453	14	76985564	1	1	0	89515	0.00111712	0.00111712	0
GSA-rs118024487	14	81661050	0	0	0	89516	0	0	0
GSA-rs118026576	14	22296773	1	1	0	89515	0.00111712	0.00111712	0
GSA-rs118026855	14	81673691	0	0	0	89516	0	0	0
GSA-rs118026981	14	104576234	0	0	0	89516	0	0	0
GSA-rs118027012	14	41126288	19	11	8	89497	0.0212253	0.0122883	0.00893695
GSA-rs118027358	14	21714760	11	0	11	89505	0.0122883	0	0.0122883
GSA-rs118030336	14	25002731	0	0	0	89516	0	0	0
GSA-rs118031558	14	104776471	3	1	2	89513	0.00335136	0.00111712	0.00223424
GSA-rs118032108	14	98066298	1	1	0	89515	0.00111712	0.00111712	0
GSA-rs118032423	14	40833525	18	16	2	89498	0.0201081	0.0178739	0.00223424
GSA-rs118033684	14	29479866	1	1	0	89515	0.00111712	0.00111712	0
GSA-rs118034326	14	56442293	0	0	0	89516	0	0	0
GSA-rs118034402	14	25343506	2	0	2	89514	0.00223424	0	0.00223424
GSA-rs118034476	14	59587828	1	1	0	89515	0.00111712	0.00111712	0
GSA-rs118035615	14	89736678	1	1	0	89515	0.00111712	0.00111712	0
GSA-rs118035768	14	52526444	3	1	2	89513	0.00335136	0.00111712	0.00223424
GSA-rs118036340	14	22214035	0	0	0	89516	0	0	0
GSA-rs118036475	14	69763713	0	0	0	89516	0	0	0
GSA-rs118036858	14	63955904	1	0	1	89515	0.00111712	0	0.00111712
GSA-rs118037362	14	99840929	0	0	0	89516	0	0	0
GSA-rs118038709	14	42018683	3	2	1	89513	0.00335136	0.00223424	0.00111712
GSA-rs118038754	14	53392669	3	0	3	89513	0.00335136	0	0.00335136
GSA-rs118040327	14	97563328	0	0	0	89516	0	0	0
GSA-rs118042136	14	41107676	25	11	14	89491	0.027928	0.0122883	0.0156397
GSA-rs118042172	14	27272084	7	1	6	89509	0.00781983	0.00111712	0.00670271
GSA-rs118042325	14	49578340	44	0	44	89472	0.0491532	0	0.0491532
GSA-rs118042751	14	42091830	2	1	1	89514	0.00223424	0.00111712	0.00111712
GSA-rs118043662	14	57015476	0	0	0	89516	0	0	0
GSA-rs118045521	14	75518044	0	0	0	89516	0	0	0
GSA-rs118045886	14	42699666	67	63	4	89449	0.074847	0.0703785	0.00446847
GSA-rs118049178	14	30209708	0	0	0	89516	0	0	0
GSA-rs118049366	14	40018993	3	2	1	89513	0.00335136	0.00223424	0.00111712
GSA-rs118049912	14	34678571	1	0	1	89515	0.00111712	0	0.00111712
GSA-rs118049947	14	107233361	27	22	5	89489	0.0301622	0.0245766	0.00558559
GSA-rs118050704	14	23775111	0	0	0	89516	0	0	0
GSA-rs118050771	14	100104696	2	0	2	89514	0.00223424	0	0.00223424
GSA-rs118050805	14	50315103	1	0	1	89515	0.00111712	0	0.00111712
GSA-rs118052286	14	23925363	1	0	1	89515	0.00111712	0	0.00111712
GSA-rs118052338	14	104967754	3	0	3	89513	0.00335136	0	0.00335136
GSA-rs118053755	14	86750742	2	1	1	89514	0.00223424	0.00111712	0.00111712
GSA-rs118056248	14	46721454	35	34	1	89481	0.0390992	0.037982	0.00111712
GSA-rs118056958	14	28677180	3	0	3	89513	0.00335136	0	0.00335136
GSA-rs118057270	14	39891806	2	1	1	89514	0.00223424	0.00111712	0.00111712
GSA-rs118059592	14	62643215	3	2	1	89513	0.00335136	0.00223424	0.00111712
GSA-rs118059741	14	21442904	0	0	0	89516	0	0	0
GSA-rs118059813	14	56471962	1	0	1	89515	0.00111712	0	0.00111712
GSA-rs118060024	14	64223911	3	2	1	89513	0.00335136	0.00223424	0.00111712
GSA-rs118061685	14	87470516	3	2	1	89513	0.00335136	0.00223424	0.00111712
GSA-rs118062417	14	44601731	17	15	2	89499	0.018991	0.0167568	0.00223424
GSA-rs118063015	14	66751877	2	2	0	89514	0.00223424	0.00223424	0
GSA-rs118063228	14	40566644	11	11	0	89505	0.0122883	0.0122883	0
GSA-rs118063633	14	25649674	0	0	0	89516	0	0	0
GSA-rs118064135	14	73120361	2	0	2	89514	0.00223424	0	0.00223424
GSA-rs118064147	14	65296068	0	0	0	89516	0	0	0
GSA-rs118064426	14	69204360	0	0	0	89516	0	0	0
GSA-rs118064966	14	80246174	0	0	0	89516	0	0	0
GSA-rs118065261	14	32944137	1	0	1	89515	0.00111712	0	0.00111712
GSA-rs118065343	14	35523487	3	0	3	89513	0.00335136	0	0.00335136
GSA-rs118066144	14	45753772	4	3	1	89512	0.00446847	0.00335136	0.00111712
GSA-rs118068231	14	73384181	7	0	7	89509	0.00781983	0	0.00781983
GSA-rs118068735	14	42996808	81	77	4	89435	0.0904866	0.0860181	0.00446847
GSA-rs118068851	14	23188584	6	1	5	89510	0.00670271	0.00111712	0.00558559
GSA-rs118071146	14	97596876	2	1	1	89514	0.00223424	0.00111712	0.00111712
GSA-rs118071296	14	65169356	0	0	0	89516	0	0	0
GSA-rs118072204	14	98596541	0	0	0	89516	0	0	0
GSA-rs118072630	14	72478026	3	3	0	89513	0.00335136	0.00335136	0
GSA-rs118072637	14	55845851	0	0	0	89516	0	0	0
GSA-rs118072795	14	38655081	1	0	1	89515	0.00111712	0	0.00111712
GSA-rs118073585	14	80879159	0	0	0	89516	0	0	0
GSA-rs118074246	14	38508633	1	0	1	89515	0.00111712	0	0.00111712
GSA-rs118075982	14	52522992	3	1	2	89513	0.00335136	0.00111712	0.00223424
GSA-rs118076352	14	22459986	3	3	0	89513	0.00335136	0.00335136	0
GSA-rs118078145	14	95022322	0	0	0	89516	0	0	0
GSA-rs118078278	14	45259057	5	5	0	89511	0.00558559	0.00558559	0
GSA-rs118081105	14	88671211	0	0	0	89516	0	0	0
GSA-rs118081307	14	56537221	0	0	0	89516	0	0	0
GSA-rs118081779	14	27218316	6	1	5	89510	0.00670271	0.00111712	0.00558559
GSA-rs118082145	14	98026347	1	1	0	89515	0.00111712	0.00111712	0
GSA-rs118082329	14	69394706	0	0	0	89516	0	0	0
GSA-rs118083227	14	87201376	9	7	2	89507	0.0100541	0.00781983	0.00223424
GSA-rs118084706	14	76366683	0	0	0	89516	0	0	0
GSA-rs118086649	14	76346178	0	0	0	89516	0	0	0
GSA-rs118087445	14	85552203	0	0	0	89516	0	0	0
GSA-rs118089041	14	55751681	0	0	0	89516	0	0	0
GSA-rs118089510	14	52387450	3	1	2	89513	0.00335136	0.00111712	0.00223424
GSA-rs118089796	14	39953414	2	1	1	89514	0.00223424	0.00111712	0.00111712
GSA-rs118091459	14	93826386	0	0	0	89516	0	0	0
GSA-rs118093135	14	105329478	2	0	2	89514	0.00223424	0	0.00223424
GSA-rs118093350	14	29226605	3	0	3	89513	0.00335136	0	0.00335136
GSA-rs118093528	14	63735028	2	0	2	89514	0.00223424	0	0.00223424
GSA-rs118094053	14	97675660	2	1	1	89514	0.00223424	0.00111712	0.00111712
GSA-rs118094190	14	70051238	0	0	0	89516	0	0	0
GSA-rs118094984	14	70993517	0	0	0	89516	0	0	0
GSA-rs118095200	14	40958701	6	5	1	89510	0.00670271	0.00558559	0.00111712
GSA-rs118095457	14	24024056	0	0	0	89516	0	0	0
GSA-rs118096148	14	68194209	1	0	1	89515	0.00111712	0	0.00111712
GSA-rs118096728	14	42962989	33	29	4	89483	0.0368649	0.0323964	0.00446847
GSA-rs118100870	14	88818485	1	0	1	89515	0.00111712	0	0.00111712
GSA-rs118101849	14	37986157	2	2	0	89514	0.00223424	0.00223424	0
GSA-rs118103614	14	61458514	0	0	0	89516	0	0	0
GSA-rs118103685	14	25457200	1	0	1	89515	0.00111712	0	0.00111712
GSA-rs118105014	14	47125094	1	0	1	89515	0.00111712	0	0.00111712
GSA-rs118105301	14	79108737	1	0	1	89515	0.00111712	0	0.00111712
GSA-rs118105346	14	88518257	16	0	16	89500	0.0178739	0	0.0178739
GSA-rs118106660	14	54798313	0	0	0	89516	0	0	0
GSA-rs118107080	14	66019097	2	0	2	89514	0.00223424	0	0.00223424
GSA-rs118108317	14	65259581	0	0	0	89516	0	0	0
GSA-rs118108479	14	101440549	6	0	6	89510	0.00670271	0	0.00670271
GSA-rs118109996	14	54229945	1	0	1	89515	0.00111712	0	0.00111712
GSA-rs118110515	14	29396922	1	1	0	89515	0.00111712	0.00111712	0
GSA-rs118111693	14	63342559	0	0	0	89516	0	0	0
GSA-rs118111836	14	61173005	0	0	0	89516	0	0	0
GSA-rs118113230	14	41820052	5	4	1	89511	0.00558559	0.00446847	0.00111712
GSA-rs118114001	14	49242475	1	0	1	89515	0.00111712	0	0.00111712
GSA-rs118114904	14	104630750	3	0	3	89513	0.00335136	0	0.00335136
GSA-rs118115505	14	82430988	6	1	5	89510	0.00670271	0.00111712	0.00558559
GSA-rs118116170	14	102908289	0	0	0	89516	0	0	0
GSA-rs118116507	14	56120910	0	0	0	89516	0	0	0
GSA-rs118116605	14	40223357	4	4	0	89512	0.00446847	0.00446847	0
GSA-rs118117050	14	30805351	0	0	0	89516	0	0	0
GSA-rs118118089	14	65516866	15	0	15	89501	0.0167568	0	0.0167568
GSA-rs118118293	14	44134390	173	2	171	89343	0.193262	0.00223424	0.191027
GSA-rs118118798	14	54697822	0	0	0	89516	0	0	0
GSA-rs118118923	14	81179952	6	5	1	89510	0.00670271	0.00558559	0.00111712
GSA-rs118118995	14	65968714	2	0	2	89514	0.00223424	0	0.00223424
GSA-rs118119314	14	100242258	7	0	7	89509	0.00781983	0	0.00781983
GSA-rs118120266	14	83861634	0	0	0	89516	0	0	0
GSA-rs118122212	14	93140381	0	0	0	89516	0	0	0
GSA-rs118122846	14	28370785	2	0	2	89514	0.00223424	0	0.00223424
GSA-rs118124963	14	29915551	1	0	1	89515	0.00111712	0	0.00111712
GSA-rs118125928	14	81463176	3	3	0	89513	0.00335136	0.00335136	0
GSA-rs118128887	14	22586115	48	48	0	89468	0.0536217	0.0536217	0
GSA-rs118129789	14	56860102	0	0	0	89516	0	0	0
GSA-rs118132597	14	24522938	0	0	0	89516	0	0	0
GSA-rs118134167	14	56148243	0	0	0	89516	0	0	0
GSA-rs1181350	14	80564015	1	0	1	89515	0.00111712	0	0.00111712
GSA-rs118135420	14	48474912	5	3	2	89511	0.00558559	0.00335136	0.00223424
GSA-rs118135775	14	24016873	0	0	0	89516	0	0	0
GSA-rs118138054	14	70768231	0	0	0	89516	0	0	0
GSA-rs118138476	14	45121586	9	8	1	89507	0.0100541	0.00893695	0.00111712
GSA-rs118138538	14	26981304	1	0	1	89515	0.00111712	0	0.00111712
GSA-rs118140501	14	20338706	4366	0	4366	85150	4.87734	0	4.87734
GSA-rs118141139	14	96787278	0	0	0	89516	0	0	0
GSA-rs118141241	14	94515292	2	0	2	89514	0.00223424	0	0.00223424
GSA-rs118141823	14	102900956	0	0	0	89516	0	0	0
GSA-rs118141880	14	42991678	81	77	4	89435	0.0904866	0.0860181	0.00446847
GSA-rs118142727	14	94432460	2	0	2	89514	0.00223424	0	0.00223424
GSA-rs118143580	14	97812824	2	1	1	89514	0.00223424	0.00111712	0.00111712
GSA-rs118144839	14	19709327	1308	0	1308	88208	1.46119	0	1.46119
GSA-rs118145223	14	83709233	7	1	6	89509	0.00781983	0.00111712	0.00670271
GSA-rs118145813	14	26557662	3	1	2	89513	0.00335136	0.00111712	0.00223424
GSA-rs118146453	14	33044575	2	0	2	89514	0.00223424	0	0.00223424
GSA-rs118147841	14	62951857	1	0	1	89515	0.00111712	0	0.00111712
GSA-rs118147962	14	27803360	10	6	4	89506	0.0111712	0.00670271	0.00446847
GSA-rs118148028	14	89046694	0	0	0	89516	0	0	0
GSA-rs118148943	14	45355829	3	3	0	89513	0.00335136	0.00335136	0
GSA-rs118149372	14	86512781	2	2	0	89514	0.00223424	0.00223424	0
GSA-rs118150248	14	36582787	3	0	3	89513	0.00335136	0	0.00335136
GSA-rs118152793	14	98035501	1	1	0	89515	0.00111712	0.00111712	0
GSA-rs118154854	14	46644695	84	83	1	89432	0.093838	0.0927209	0.00111712
GSA-rs118155098	14	88191886	2	2	0	89514	0.00223424	0.00223424	0
GSA-rs118155448	14	95931826	8	0	8	89508	0.00893695	0	0.00893695
GSA-rs118156080	14	98194589	1	1	0	89515	0.00111712	0.00111712	0
GSA-rs118156256	14	66163678	1	0	1	89515	0.00111712	0	0.00111712
GSA-rs118156847	14	83447335	2	2	0	89514	0.00223424	0.00223424	0
GSA-rs118157872	14	96946142	0	0	0	89516	0	0	0
GSA-rs118159062	14	104578428	0	0	0	89516	0	0	0
GSA-rs118159730	14	62628091	1	0	1	89515	0.00111712	0	0.00111712
GSA-rs118160016	14	74032731	1	0	1	89515	0.00111712	0	0.00111712
GSA-rs118160186	14	93188114	0	0	0	89516	0	0	0
GSA-rs118160495	14	71660026	13	4	9	89503	0.0145225	0.00446847	0.0100541
GSA-rs118161455	14	33190555	3	0	3	89513	0.00335136	0	0.00335136
GSA-rs118163612	14	58220002	0	0	0	89516	0	0	0
GSA-rs118163894	14	38393476	0	0	0	89516	0	0	0
GSA-rs118164495	14	97792149	2	1	1	89514	0.00223424	0.00111712	0.00111712
GSA-rs118164726	14	59013798	3	0	3	89513	0.00335136	0	0.00335136
GSA-rs118165193	14	89778326	1	1	0	89515	0.00111712	0.00111712	0
GSA-rs118165381	14	65961867	2	0	2	89514	0.00223424	0	0.00223424
GSA-rs118165738	14	97615238	2	1	1	89514	0.00223424	0.00111712	0.00111712
GSA-rs118166341	14	76120388	0	0	0	89516	0	0	0
GSA-rs118166850	14	85334997	0	0	0	89516	0	0	0
GSA-rs118167716	14	78938925	0	0	0	89516	0	0	0
GSA-rs118168154	14	95069320	1	0	1	89515	0.00111712	0	0.00111712
GSA-rs118168880	14	105349646	2	0	2	89514	0.00223424	0	0.00223424
GSA-rs118169249	14	24767084	0	0	0	89516	0	0	0
GSA-rs118170965	14	36789021	2	2	0	89514	0.00223424	0.00223424	0
GSA-rs118171536	14	23691235	0	0	0	89516	0	0	0
GSA-rs118171546	14	30851368	0	0	0	89516	0	0	0
GSA-rs118171678	14	105815054	0	0	0	89516	0	0	0
GSA-rs118172041	14	76826053	0	0	0	89516	0	0	0
GSA-rs118173601	14	40937365	6	5	1	89510	0.00670271	0.00558559	0.00111712
GSA-rs118173610	14	93083289	0	0	0	89516	0	0	0
GSA-rs118174088	14	83166346	0	0	0	89516	0	0	0
GSA-rs118175288	14	82808940	25	24	1	89491	0.027928	0.0268108	0.00111712
GSA-rs118177774	14	39783985	1	0	1	89515	0.00111712	0	0.00111712
GSA-rs118177894	14	69358301	0	0	0	89516	0	0	0
GSA-rs118179138	14	92162796	9	0	9	89507	0.0100541	0	0.0100541
GSA-rs118179675	14	103575396	3	3	0	89513	0.00335136	0.00335136	0
GSA-rs118179849	14	76770006	0	0	0	89516	0	0	0
GSA-rs118180108	14	96615329	0	0	0	89516	0	0	0
GSA-rs118180185	14	103148172	3	1	2	89513	0.00335136	0.00111712	0.00223424
GSA-rs118180408	14	79220657	1	0	1	89515	0.00111712	0	0.00111712
GSA-rs118182778	14	102287157	1	1	0	89515	0.00111712	0.00111712	0
GSA-rs118182954	14	70895531	0	0	0	89516	0	0	0
GSA-rs118183709	14	96020403	12	0	12	89504	0.0134054	0	0.0134054
GSA-rs118184423	14	56843320	0	0	0	89516	0	0	0
GSA-rs118185152	14	56687296	0	0	0	89516	0	0	0
GSA-rs118185395	14	91482050	2	1	1	89514	0.00223424	0.00111712	0.00111712
GSA-rs118187335	14	77747984	0	0	0	89516	0	0	0
GSA-rs118187828	14	62948767	2	1	1	89514	0.00223424	0.00111712	0.00111712
GSA-rs118188564	14	38772586	1	0	1	89515	0.00111712	0	0.00111712
GSA-rs118188774	14	101130808	0	0	0	89516	0	0	0
GSA-rs118189431	14	95410753	0	0	0	89516	0	0	0
GSA-rs118190883	14	83249241	0	0	0	89516	0	0	0
GSA-rs11844131	14	42366483	2	0	2	89514	0.00223424	0	0.00223424
GSA-rs11844169	14	100133398	8	0	8	89508	0.00893695	0	0.00893695
GSA-rs11844235	14	101483388	0	0	0	89516	0	0	0
GSA-rs11844445	14	59239259	0	0	0	89516	0	0	0
GSA-rs11844549	14	47310983	2	0	2	89514	0.00223424	0	0.00223424
GSA-rs11844552	14	74224577	0	0	0	89516	0	0	0
GSA-rs11844594	14	77843814	0	0	0	89516	0	0	0
GSA-rs11844738	14	92610213	0	0	0	89516	0	0	0
GSA-rs11844956	14	101982114	0	0	0	89516	0	0	0
GSA-rs11845548	14	51399259	2	0	2	89514	0.00223424	0	0.00223424
GSA-rs11845612	14	62522935	0	0	0	89516	0	0	0
GSA-rs11845697	14	106475018	0	0	0	89516	0	0	0
GSA-rs11845763	14	47056987	1	0	1	89515	0.00111712	0	0.00111712
GSA-rs11846747	14	26763403	2	1	1	89514	0.00223424	0.00111712	0.00111712
GSA-rs11846784	14	70126199	0	0	0	89516	0	0	0
GSA-rs11846813	14	58431598	0	0	0	89516	0	0	0
GSA-rs11846818	14	63240099	0	0	0	89516	0	0	0
GSA-rs11846868	14	49788057	1	0	1	89515	0.00111712	0	0.00111712
GSA-rs11846927	14	75782084	0	0	0	89516	0	0	0
GSA-rs11847087	14	64520020	0	0	0	89516	0	0	0
GSA-rs11847288	14	38496759	1	0	1	89515	0.00111712	0	0.00111712
GSA-rs11847307	14	47259296	2	0	2	89514	0.00223424	0	0.00223424
GSA-rs11847377	14	26303272	13	1	12	89503	0.0145225	0.00111712	0.0134054
GSA-rs11847461	14	42462719	9	6	3	89507	0.0100541	0.00670271	0.00335136
GSA-rs11847632	14	101546202	0	0	0	89516	0	0	0
GSA-rs11847651	14	43995884	213	27	186	89303	0.237946	0.0301622	0.207784
GSA-rs11847748	14	52008398	2	0	2	89514	0.00223424	0	0.00223424
GSA-rs11847791	14	24220996	1	0	1	89515	0.00111712	0	0.00111712
GSA-rs11847983	14	34314886	0	0	0	89516	0	0	0
GSA-rs11848195	14	22476733	10	10	0	89506	0.0111712	0.0111712	0
GSA-rs11848293	14	64646290	0	0	0	89516	0	0	0
GSA-rs11848347	14	92953697	0	0	0	89516	0	0	0
GSA-rs11848652	14	20567085	1	0	1	89515	0.00111712	0	0.00111712
GSA-rs11848862	14	67595344	2	0	2	89514	0.00223424	0	0.00223424
GSA-rs11848866	14	55109577	1	1	0	89515	0.00111712	0.00111712	0
GSA-rs11849210	14	35813888	2	0	2	89514	0.00223424	0	0.00223424
GSA-rs11849235	14	20226495	2574	0	2574	86942	2.87546	0	2.87546
GSA-rs11849395	14	56486931	1	0	1	89515	0.00111712	0	0.00111712
GSA-rs11849415	14	27750711	10	6	4	89506	0.0111712	0.00670271	0.00446847
GSA-rs11849451	14	44467189	5	2	3	89511	0.00558559	0.00223424	0.00335136
GSA-rs11849568	14	53629788	1	0	1	89515	0.00111712	0	0.00111712
GSA-rs11849690	14	64276094	1	0	1	89515	0.00111712	0	0.00111712
GSA-rs11849731	14	103690695	0	0	0	89516	0	0	0
GSA-rs11849951	14	49342563	2	0	2	89514	0.00223424	0	0.00223424
GSA-rs11850038	14	36731108	1	0	1	89515	0.00111712	0	0.00111712
GSA-rs11850241	14	38987982	5	4	1	89511	0.00558559	0.00446847	0.00111712
GSA-rs11850259	14	20645916	3	0	3	89513	0.00335136	0	0.00335136
GSA-rs11850320	14	54920423	0	0	0	89516	0	0	0
GSA-rs11850456	14	20850263	0	0	0	89516	0	0	0
GSA-rs11850633	14	106554341	0	0	0	89516	0	0	0
GSA-rs11850869	14	105415899	4	0	4	89512	0.00446847	0	0.00446847
GSA-rs11850941	14	37522693	2	2	0	89514	0.00223424	0.00223424	0
GSA-rs11851048	14	61821523	2	0	2	89514	0.00223424	0	0.00223424
GSA-rs11851076	14	51469496	3	0	3	89513	0.00335136	0	0.00335136
GSA-rs11851446	14	91315458	0	0	0	89516	0	0	0
GSA-rs11851741	14	67946492	3	0	3	89513	0.00335136	0	0.00335136
GSA-rs11851998	14	98084271	1	1	0	89515	0.00111712	0.00111712	0
GSA-rs11852024	14	74931197	0	0	0	89516	0	0	0
GSA-rs11852043	14	25887935	0	0	0	89516	0	0	0
GSA-rs1185837	14	35928836	0	0	0	89516	0	0	0
GSA-rs1187619	14	95666310	0	0	0	89516	0	0	0
GSA-rs1187754	14	95892341	11	0	11	89505	0.0122883	0	0.0122883
GSA-rs1187763	14	95887911	12	0	12	89504	0.0134054	0	0.0134054
GSA-rs1188135	14	56437386	0	0	0	89516	0	0	0
GSA-rs1188541	14	20647955	5	0	5	89511	0.00558559	0	0.00558559
GSA-rs1189107	14	56917786	0	0	0	89516	0	0	0
GSA-rs1189840	14	57549246	0	0	0	89516	0	0	0
GSA-rs1191555	14	29992503	1	0	1	89515	0.00111712	0	0.00111712
GSA-rs12050163	14	106969351	8	2	6	89508	0.00893695	0.00223424	0.00670271
GSA-rs12050290	14	35008043	9	7	2	89507	0.0100541	0.00781983	0.00223424
GSA-rs12050401	14	22288841	1	1	0	89515	0.00111712	0.00111712	0
GSA-rs12050453	14	60218944	0	0	0	89516	0	0	0
GSA-rs12050476	14	64202191	3	2	1	89513	0.00335136	0.00223424	0.00111712
GSA-rs1205059	14	72352335	0	0	0	89516	0	0	0
GSA-rs1205092	14	72279285	0	0	0	89516	0	0	0
GSA-rs1209138	14	57494820	0	0	0	89516	0	0	0
GSA-rs12100561	14	90301035	0	0	0	89516	0	0	0
GSA-rs12100720	14	75889528	0	0	0	89516	0	0	0
GSA-rs12100841	14	35571651	6	0	6	89510	0.00670271	0	0.00670271
GSA-rs12100878	14	98169733	1	1	0	89515	0.00111712	0.00111712	0
GSA-rs12100909	14	105771266	0	0	0	89516	0	0	0
GSA-rs12101023	14	28261462	3	0	3	89513	0.00335136	0	0.00335136
GSA-rs12101060	14	80340787	0	0	0	89516	0	0	0
GSA-rs12101222	14	83959763	0	0	0	89516	0	0	0
GSA-rs12147053	14	63291123	0	0	0	89516	0	0	0
GSA-rs12147226	14	52797775	2	0	2	89514	0.00223424	0	0.00223424
GSA-rs12147304	14	93536720	0	0	0	89516	0	0	0
GSA-rs12147308	14	42720278	67	63	4	89449	0.074847	0.0703785	0.00446847
GSA-rs12147315	14	56338379	0	0	0	89516	0	0	0
GSA-rs12147316	14	97606396	2	1	1	89514	0.00223424	0.00111712	0.00111712
GSA-rs12147382	14	101861244	0	0	0	89516	0	0	0
GSA-rs12147476	14	33034852	2	0	2	89514	0.00223424	0	0.00223424
GSA-rs12147613	14	42327977	3	2	1	89513	0.00335136	0.00223424	0.00111712
GSA-rs12147625	14	51599195	3	0	3	89513	0.00335136	0	0.00335136
GSA-rs12147740	14	79522393	1	1	0	89515	0.00111712	0.00111712	0
GSA-rs12147777	14	99778267	0	0	0	89516	0	0	0
GSA-rs12147825	14	70789805	0	0	0	89516	0	0	0
GSA-rs12147915	14	25429889	2	0	2	89514	0.00223424	0	0.00223424
GSA-rs12147921	14	77490098	0	0	0	89516	0	0	0
GSA-rs12147923	14	90507292	0	0	0	89516	0	0	0
GSA-rs12184955	14	63328843	0	0	0	89516	0	0	0
GSA-rs12232113	14	106016434	3	0	3	89513	0.00335136	0	0.00335136
GSA-rs12323459	14	52890163	1	0	1	89515	0.00111712	0	0.00111712
GSA-rs12323760	14	88346850	12	2	10	89504	0.0134054	0.00223424	0.0111712
GSA-rs12323764	14	50509972	1	0	1	89515	0.00111712	0	0.00111712
GSA-rs12323823	14	67364763	0	0	0	89516	0	0	0
GSA-rs12372879	14	65140426	0	0	0	89516	0	0	0
GSA-rs12385922	14	71538102	2	0	2	89514	0.00223424	0	0.00223424
GSA-rs1241293	14	25838810	0	0	0	89516	0	0	0
GSA-rs1241299	14	25871110	0	0	0	89516	0	0	0
GSA-rs1241488	14	25601132	0	0	0	89516	0	0	0
GSA-rs1241711	14	92668898	0	0	0	89516	0	0	0
GSA-rs1241906	14	84142036	0	0	0	89516	0	0	0
GSA-rs1241956	14	84041841	0	0	0	89516	0	0	0
GSA-rs1242551	14	83211803	1	0	1	89515	0.00111712	0	0.00111712
GSA-rs1242772	14	93928351	0	0	0	89516	0	0	0
GSA-rs12431381	14	60109771	0	0	0	89516	0	0	0
GSA-rs12431457	14	74315163	0	0	0	89516	0	0	0
GSA-rs12431517	14	89040317	0	0	0	89516	0	0	0
GSA-rs12431527	14	100561444	6	0	6	89510	0.00670271	0	0.00670271
GSA-rs12431623	14	73171694	3	0	3	89513	0.00335136	0	0.00335136
GSA-rs1243163	14	94844706	4	3	1	89512	0.00446847	0.00335136	0.00111712
GSA-rs12431658	14	101324975	1	0	1	89515	0.00111712	0	0.00111712
GSA-rs1243168	14	94841366	4	3	1	89512	0.00446847	0.00335136	0.00111712
GSA-rs12431804	14	100246534	7	0	7	89509	0.00781983	0	0.00781983
GSA-rs12431849	14	101246901	2	0	2	89514	0.00223424	0	0.00223424
GSA-rs12431939	14	51692699	3	0	3	89513	0.00335136	0	0.00335136
GSA-rs12432211	14	61971391	0	0	0	89516	0	0	0
GSA-rs12432257	14	29380290	0	0	0	89516	0	0	0
GSA-rs12432348	14	52573836	3	1	2	89513	0.00335136	0.00111712	0.00223424
GSA-rs12432565	14	94456371	2	0	2	89514	0.00223424	0	0.00223424
GSA-rs12432784	14	66413403	0	0	0	89516	0	0	0
GSA-rs12432935	14	76732425	0	0	0	89516	0	0	0
GSA-rs12432987	14	73493195	0	0	0	89516	0	0	0
GSA-rs12432995	14	57245985	0	0	0	89516	0	0	0
GSA-rs12433279	14	69116060	0	0	0	89516	0	0	0
GSA-rs12433287	14	75697380	0	0	0	89516	0	0	0
GSA-rs12433298	14	34941762	9	6	3	89507	0.0100541	0.00670271	0.00335136
GSA-rs12433463	14	31678236	1	1	0	89515	0.00111712	0.00111712	0
GSA-rs12433541	14	95779849	0	0	0	89516	0	0	0
GSA-rs12433790	14	52439670	2	1	1	89514	0.00223424	0.00111712	0.00111712
GSA-rs12433910	14	35979532	0	0	0	89516	0	0	0
GSA-rs12433924	14	54016922	1	0	1	89515	0.00111712	0	0.00111712
GSA-rs12433957	14	91507344	1	1	0	89515	0.00111712	0.00111712	0
GSA-rs12434054	14	22221211	0	0	0	89516	0	0	0
GSA-rs12434056	14	29032610	2	0	2	89514	0.00223424	0	0.00223424
GSA-rs12434173	14	46828124	38	37	1	89478	0.0424505	0.0413334	0.00111712
GSA-rs12434193	14	30332291	1	1	0	89515	0.00111712	0.00111712	0
GSA-rs12434262	14	28726466	4	0	4	89512	0.00446847	0	0.00446847
GSA-rs12434282	14	39669491	2	0	2	89514	0.00223424	0	0.00223424
GSA-rs12434287	14	27607596	31	24	7	89485	0.0346307	0.0268108	0.00781983
GSA-rs12434293	14	98503520	0	0	0	89516	0	0	0
GSA-rs12434341	14	87519355	3	3	0	89513	0.00335136	0.00335136	0
GSA-rs12434471	14	22160553	0	0	0	89516	0	0	0
GSA-rs12434757	14	95884323	10	0	10	89506	0.0111712	0	0.0111712
GSA-rs12434772	14	48999342	5	3	2	89511	0.00558559	0.00335136	0.00223424
GSA-rs12434948	14	89111694	0	0	0	89516	0	0	0
GSA-rs12434992	14	20266715	2636	0	2636	86880	2.94472	0	2.94472
GSA-rs12435013	14	48581973	4	2	2	89512	0.00446847	0.00223424	0.00223424
GSA-rs12435127	14	71006733	0	0	0	89516	0	0	0
GSA-rs1243513	14	95297441	3	2	1	89513	0.00335136	0.00223424	0.00111712
GSA-rs12435275	14	27213441	6	1	5	89510	0.00670271	0.00111712	0.00558559
GSA-rs12435330	14	69773923	0	0	0	89516	0	0	0
GSA-rs12435352	14	68171890	1	0	1	89515	0.00111712	0	0.00111712
GSA-rs12435390	14	76643917	0	0	0	89516	0	0	0
GSA-rs12435469	14	101836958	0	0	0	89516	0	0	0
GSA-rs12435502	14	21059049	1	0	1	89515	0.00111712	0	0.00111712
GSA-rs12435552	14	98547164	0	0	0	89516	0	0	0
GSA-rs12435581	14	67939252	3	0	3	89513	0.00335136	0	0.00335136
GSA-rs12435729	14	55149474	1	1	0	89515	0.00111712	0.00111712	0
GSA-rs12435758	14	56376659	0	0	0	89516	0	0	0
GSA-rs12435882	14	22232479	0	0	0	89516	0	0	0
GSA-rs12435908	14	66121468	1	0	1	89515	0.00111712	0	0.00111712
GSA-rs12435924	14	66429506	0	0	0	89516	0	0	0
GSA-rs12435932	14	54325505	0	0	0	89516	0	0	0
GSA-rs12435937	14	81942261	1	0	1	89515	0.00111712	0	0.00111712
GSA-rs12435953	14	76778106	0	0	0	89516	0	0	0
GSA-rs12435954	14	81222739	8	7	1	89508	0.00893695	0.00781983	0.00111712
GSA-rs12436120	14	51574856	4	0	4	89512	0.00446847	0	0.00446847
GSA-rs12436128	14	75750466	0	0	0	89516	0	0	0
GSA-rs12436165	14	26967238	1	0	1	89515	0.00111712	0	0.00111712
GSA-rs1243632	14	21042555	1	0	1	89515	0.00111712	0	0.00111712
GSA-rs12436399	14	98518162	0	0	0	89516	0	0	0
GSA-rs12436409	14	91633749	0	0	0	89516	0	0	0
GSA-rs12436495	14	22175587	0	0	0	89516	0	0	0
GSA-rs12436623	14	45632340	2	1	1	89514	0.00223424	0.00111712	0.00111712
GSA-rs12436643	14	45688407	4	3	1	89512	0.00446847	0.00335136	0.00111712
GSA-rs12436676	14	104248431	0	0	0	89516	0	0	0
GSA-rs12436765	14	89675355	0	0	0	89516	0	0	0
GSA-rs1243678	14	21093702	1	0	1	89515	0.00111712	0	0.00111712
GSA-rs1243679	14	21093733	1	0	1	89515	0.00111712	0	0.00111712
GSA-rs12436898	14	67502899	1	0	1	89515	0.00111712	0	0.00111712
GSA-rs12437196	14	21634786	12	0	12	89504	0.0134054	0	0.0134054
GSA-rs12437252	14	83491618	4	2	2	89512	0.00446847	0.00223424	0.00223424
GSA-rs12437285	14	39058742	3	0	3	89513	0.00335136	0	0.00335136
GSA-rs12437434	14	24878370	0	0	0	89516	0	0	0
GSA-rs1245457	14	27666390	11	5	6	89505	0.0122883	0.00558559	0.00670271
GSA-rs1253634	14	52420116	2	1	1	89514	0.00223424	0.00111712	0.00111712
GSA-rs1253637	14	52423729	2	1	1	89514	0.00223424	0.00111712	0.00111712
GSA-rs1253644	14	52427667	2	1	1	89514	0.00223424	0.00111712	0.00111712
GSA-rs1254275	14	60845983	0	0	0	89516	0	0	0
GSA-rs1254606	14	52768398	2	0	2	89514	0.00223424	0	0.00223424
GSA-rs1255630	14	63968512	1	0	1	89515	0.00111712	0	0.00111712
GSA-rs1255639	14	63977735	1	0	1	89515	0.00111712	0	0.00111712
GSA-rs1256029	14	64755157	0	0	0	89516	0	0	0
GSA-rs1256034	14	64745125	0	0	0	89516	0	0	0
GSA-rs1256045	14	64729760	0	0	0	89516	0	0	0
GSA-rs1256059	14	64710417	0	0	0	89516	0	0	0
GSA-rs1256105	14	64826806	1	0	1	89515	0.00111712	0	0.00111712
GSA-rs1256111	14	64816399	1	0	1	89515	0.00111712	0	0.00111712
GSA-rs1256149	14	64935720	0	0	0	89516	0	0	0
GSA-rs1256501	14	65724107	1	0	1	89515	0.00111712	0	0.00111712
GSA-rs1257293	14	99824056	0	0	0	89516	0	0	0
GSA-rs1257441	14	99686265	1	0	1	89515	0.00111712	0	0.00111712
GSA-rs1257493	14	99601309	1	0	1	89515	0.00111712	0	0.00111712
GSA-rs1257657	14	99489196	1	0	1	89515	0.00111712	0	0.00111712
GSA-rs1257673	14	99494210	1	0	1	89515	0.00111712	0	0.00111712
GSA-rs12586718	14	93186594	0	0	0	89516	0	0	0
GSA-rs12586734	14	33729108	0	0	0	89516	0	0	0
GSA-rs12587159	14	44939386	4	2	2	89512	0.00446847	0.00223424	0.00223424
GSA-rs12587397	14	68920095	3	0	3	89513	0.00335136	0	0.00335136
GSA-rs12587478	14	20898347	1	0	1	89515	0.00111712	0	0.00111712
GSA-rs12587596	14	93034588	1	0	1	89515	0.00111712	0	0.00111712
GSA-rs12587630	14	38066575	4	4	0	89512	0.00446847	0.00446847	0
GSA-rs12587684	14	49364003	46	0	46	89470	0.0513875	0	0.0513875
GSA-rs12587696	14	103362103	0	0	0	89516	0	0	0
GSA-rs12587750	14	94339156	1	0	1	89515	0.00111712	0	0.00111712
GSA-rs12588035	14	76858600	0	0	0	89516	0	0	0
GSA-rs12588088	14	95795523	1	0	1	89515	0.00111712	0	0.00111712
GSA-rs12588206	14	20415780	3148	0	3148	86368	3.51669	0	3.51669
GSA-rs12588555	14	32925445	1	0	1	89515	0.00111712	0	0.00111712
GSA-rs12588669	14	82446154	6	1	5	89510	0.00670271	0.00111712	0.00558559
GSA-rs12588780	14	66558515	1	1	0	89515	0.00111712	0.00111712	0
GSA-rs12588785	14	74699381	0	0	0	89516	0	0	0
GSA-rs12588848	14	52354228	3	1	2	89513	0.00335136	0.00111712	0.00223424
GSA-rs12588907	14	51525174	4	0	4	89512	0.00446847	0	0.00446847
GSA-rs12589063	14	89437440	0	0	0	89516	0	0	0
GSA-rs12589160	14	85172137	1	0	1	89515	0.00111712	0	0.00111712
GSA-rs12589223	14	106859656	1	0	1	89515	0.00111712	0	0.00111712
GSA-rs12589430	14	47382924	2	0	2	89514	0.00223424	0	0.00223424
GSA-rs12589450	14	46870655	8	7	1	89508	0.00893695	0.00781983	0.00111712
GSA-rs12589548	14	32534857	1	1	0	89515	0.00111712	0.00111712	0
GSA-rs12589581	14	20603671	3	0	3	89513	0.00335136	0	0.00335136
GSA-rs12589587	14	91611001	0	0	0	89516	0	0	0
GSA-rs12589618	14	82790654	25	24	1	89491	0.027928	0.0268108	0.00111712
GSA-rs12589683	14	46464027	41	40	1	89475	0.0458019	0.0446847	0.00111712
GSA-rs12589868	14	36367330	1	0	1	89515	0.00111712	0	0.00111712
GSA-rs12589886	14	95824198	6	0	6	89510	0.00670271	0	0.00670271
GSA-rs12589891	14	75903053	0	0	0	89516	0	0	0
GSA-rs12589892	14	92161018	11	0	11	89505	0.0122883	0	0.0122883
GSA-rs12590006	14	88164204	2	2	0	89514	0.00223424	0.00223424	0
GSA-rs12590116	14	43639087	26	6	20	89490	0.0290451	0.00670271	0.0223424
GSA-rs12590156	14	99650295	1	0	1	89515	0.00111712	0	0.00111712
GSA-rs12590322	14	85946478	1	1	0	89515	0.00111712	0.00111712	0
GSA-rs12590500	14	47426637	2	0	2	89514	0.00223424	0	0.00223424
GSA-rs12590543	14	27282268	7	1	6	89509	0.00781983	0.00111712	0.00670271
GSA-rs12590599	14	84672729	4	4	0	89512	0.00446847	0.00446847	0
GSA-rs12590616	14	52779791	2	0	2	89514	0.00223424	0	0.00223424
GSA-rs12590638	14	72214790	0	0	0	89516	0	0	0
GSA-rs12590640	14	36854136	0	0	0	89516	0	0	0
GSA-rs1263378	14	93655658	0	0	0	89516	0	0	0
GSA-rs1263430	14	93741096	0	0	0	89516	0	0	0
GSA-rs1265879	14	50877983	2	1	1	89514	0.00223424	0.00111712	0.00111712
GSA-rs1271563	14	64009489	1	0	1	89515	0.00111712	0	0.00111712
GSA-rs1274199	14	67531249	1	0	1	89515	0.00111712	0	0.00111712
GSA-rs1274316	14	67724915	2	0	2	89514	0.00223424	0	0.00223424
GSA-rs1274656	14	68679481	2	1	1	89514	0.00223424	0.00111712	0.00111712
GSA-rs1278870	14	32381974	1	1	0	89515	0.00111712	0.00111712	0
GSA-rs1278891	14	32395062	1	1	0	89515	0.00111712	0.00111712	0
GSA-rs1278948	14	32420371	1	1	0	89515	0.00111712	0.00111712	0
GSA-rs1279885	14	97743349	2	1	1	89514	0.00223424	0.00111712	0.00111712
GSA-rs1285771	14	91799075	3	0	3	89513	0.00335136	0	0.00335136
GSA-rs1285838	14	91877512	3	0	3	89513	0.00335136	0	0.00335136
GSA-rs1285842	14	91881696	3	0	3	89513	0.00335136	0	0.00335136
GSA-rs1285995	14	91515577	1	1	0	89515	0.00111712	0.00111712	0
GSA-rs1286137	14	91361493	2	1	1	89514	0.00223424	0.00111712	0.00111712
GSA-rs1286310	14	91277103	0	0	0	89516	0	0	0
GSA-rs1286314	14	91275610	0	0	0	89516	0	0	0
GSA-rs1287604	14	89496103	0	0	0	89516	0	0	0
GSA-rs12878003	14	101124721	0	0	0	89516	0	0	0
GSA-rs12878303	14	72698976	0	0	0	89516	0	0	0
GSA-rs12878404	14	89582371	0	0	0	89516	0	0	0
GSA-rs12878445	14	59339361	0	0	0	89516	0	0	0
GSA-rs12878471	14	46830702	38	37	1	89478	0.0424505	0.0413334	0.00111712
GSA-rs12878562	14	80583884	1	0	1	89515	0.00111712	0	0.00111712
GSA-rs12878648	14	80756096	0	0	0	89516	0	0	0
GSA-rs12878846	14	38256769	0	0	0	89516	0	0	0
GSA-rs12878926	14	64109021	1	0	1	89515	0.00111712	0	0.00111712
GSA-rs12878982	14	33327143	2	0	2	89514	0.00223424	0	0.00223424
GSA-rs12879377	14	69795199	0	0	0	89516	0	0	0
GSA-rs12879412	14	101561195	0	0	0	89516	0	0	0
GSA-rs12879415	14	77922954	0	0	0	89516	0	0	0
GSA-rs12879697	14	104272758	0	0	0	89516	0	0	0
GSA-rs128799	14	22955685	32	30	2	89484	0.0357478	0.0335136	0.00223424
GSA-rs12879966	14	40595337	1	1	0	89515	0.00111712	0.00111712	0
GSA-rs12880555	14	34281907	0	0	0	89516	0	0	0
GSA-rs12880818	14	61486559	0	0	0	89516	0	0	0
GSA-rs12880863	14	83163139	0	0	0	89516	0	0	0
GSA-rs12880917	14	27865330	9	5	4	89507	0.0100541	0.00558559	0.00446847
GSA-rs12881126	14	101186924	0	0	0	89516	0	0	0
GSA-rs12881314	14	38972989	5	4	1	89511	0.00558559	0.00446847	0.00111712
GSA-rs12881336	14	57843487	0	0	0	89516	0	0	0
GSA-rs12881493	14	77486338	0	0	0	89516	0	0	0
GSA-rs12881813	14	25243282	0	0	0	89516	0	0	0
GSA-rs12881815	14	64604595	0	0	0	89516	0	0	0
GSA-rs12882041	14	37700656	1	1	0	89515	0.00111712	0.00111712	0
GSA-rs12882147	14	95844953	10	0	10	89506	0.0111712	0	0.0111712
GSA-rs12882168	14	64974288	0	0	0	89516	0	0	0
GSA-rs12882387	14	78993170	0	0	0	89516	0	0	0
GSA-rs12882698	14	20486424	2	0	2	89514	0.00223424	0	0.00223424
GSA-rs12882841	14	82568818	2	1	1	89514	0.00223424	0.00111712	0.00111712
GSA-rs12882884	14	50988918	2	1	1	89514	0.00223424	0.00111712	0.00111712
GSA-rs12883026	14	72839163	0	0	0	89516	0	0	0
GSA-rs12883122	14	38973900	5	4	1	89511	0.00558559	0.00446847	0.00111712
GSA-rs12883304	14	40425105	10	10	0	89506	0.0111712	0.0111712	0
GSA-rs12883524	14	64668332	0	0	0	89516	0	0	0
GSA-rs12883538	14	44372310	7	3	4	89509	0.00781983	0.00335136	0.00446847
GSA-rs12883549	14	30337037	1	1	0	89515	0.00111712	0.00111712	0
GSA-rs12883672	14	48482692	5	3	2	89511	0.00558559	0.00335136	0.00223424
GSA-rs12883711	14	84334018	0	0	0	89516	0	0	0
GSA-rs12883717	14	79069144	0	0	0	89516	0	0	0
GSA-rs12883807	14	95957894	12	0	12	89504	0.0134054	0	0.0134054
GSA-rs12883884	14	70517183	0	0	0	89516	0	0	0
GSA-rs12884271	14	79769980	1	0	1	89515	0.00111712	0	0.00111712
GSA-rs12884309	14	59412635	1	1	0	89515	0.00111712	0.00111712	0
GSA-rs12884310	14	28538595	3	0	3	89513	0.00335136	0	0.00335136
GSA-rs12884625	14	77189827	0	0	0	89516	0	0	0
GSA-rs12884688	14	42321934	3	2	1	89513	0.00335136	0.00223424	0.00111712
GSA-rs12884767	14	64839007	1	0	1	89515	0.00111712	0	0.00111712
GSA-rs12884802	14	69826159	0	0	0	89516	0	0	0
GSA-rs12884908	14	30573619	0	0	0	89516	0	0	0
GSA-rs12885126	14	90657174	0	0	0	89516	0	0	0
GSA-rs12885448	14	50501890	1	0	1	89515	0.00111712	0	0.00111712
GSA-rs12885663	14	71535309	2	0	2	89514	0.00223424	0	0.00223424
GSA-rs12886147	14	34367270	2	0	2	89514	0.00223424	0	0.00223424
GSA-rs12886168	14	65809286	1	0	1	89515	0.00111712	0	0.00111712
GSA-rs12886430	14	71820919	0	0	0	89516	0	0	0
GSA-rs12886569	14	84028045	0	0	0	89516	0	0	0
GSA-rs12886968	14	101590425	0	0	0	89516	0	0	0
GSA-rs12886983	14	26575000	12	1	11	89504	0.0134054	0.00111712	0.0122883
GSA-rs12887136	14	46228238	2	1	1	89514	0.00223424	0.00111712	0.00111712
GSA-rs12887387	14	90196183	1	0	1	89515	0.00111712	0	0.00111712
GSA-rs12887478	14	27860074	9	5	4	89507	0.0100541	0.00558559	0.00446847
GSA-rs12887529	14	106344598	0	0	0	89516	0	0	0
GSA-rs12887604	14	79508645	2	2	0	89514	0.00223424	0.00223424	0
GSA-rs12887819	14	65635751	1	0	1	89515	0.00111712	0	0.00111712
GSA-rs12888333	14	84514950	2	0	2	89514	0.00223424	0	0.00223424
GSA-rs12888858	14	57823660	0	0	0	89516	0	0	0
GSA-rs12888886	14	25581860	0	0	0	89516	0	0	0
GSA-rs12888940	14	79848505	0	0	0	89516	0	0	0
GSA-rs12889091	14	22695128	47	47	0	89469	0.0525046	0.0525046	0
GSA-rs12889119	14	103550625	3	3	0	89513	0.00335136	0.00335136	0
GSA-rs12889143	14	39430915	1	0	1	89515	0.00111712	0	0.00111712
GSA-rs12889162	14	31723008	2	2	0	89514	0.00223424	0.00223424	0
GSA-rs12889278	14	37677338	1	1	0	89515	0.00111712	0.00111712	0
GSA-rs12889459	14	25600287	0	0	0	89516	0	0	0
GSA-rs12889653	14	52806891	2	0	2	89514	0.00223424	0	0.00223424
GSA-rs12889886	14	73268718	3	0	3	89513	0.00335136	0	0.00335136
GSA-rs12890129	14	59580915	1	1	0	89515	0.00111712	0.00111712	0
GSA-rs12890332	14	55283909	0	0	0	89516	0	0	0
GSA-rs12890523	14	32100761	4	1	3	89512	0.00446847	0.00111712	0.00335136
GSA-rs12890624	14	32313692	3	1	2	89513	0.00335136	0.00111712	0.00223424
GSA-rs12890651	14	40523553	11	11	0	89505	0.0122883	0.0122883	0
GSA-rs12890784	14	103662978	0	0	0	89516	0	0	0
GSA-rs12890882	14	69100618	0	0	0	89516	0	0	0
GSA-rs12890907	14	33771093	0	0	0	89516	0	0	0
GSA-rs12890960	14	34714589	2	0	2	89514	0.00223424	0	0.00223424
GSA-rs12891164	14	68264867	1	0	1	89515	0.00111712	0	0.00111712
GSA-rs12891225	14	34461397	2	0	2	89514	0.00223424	0	0.00223424
GSA-rs12891278	14	43644776	26	6	20	89490	0.0290451	0.00670271	0.0223424
GSA-rs12891443	14	35857138	0	0	0	89516	0	0	0
GSA-rs12891826	14	20957766	1	0	1	89515	0.00111712	0	0.00111712
GSA-rs12892002	14	35850184	0	0	0	89516	0	0	0
GSA-rs12892019	14	25759476	0	0	0	89516	0	0	0
GSA-rs12892350	14	26594381	12	1	11	89504	0.0134054	0.00111712	0.0122883
GSA-rs12893005	14	21607930	12	0	12	89504	0.0134054	0	0.0134054
GSA-rs12893010	14	98872500	0	0	0	89516	0	0	0
GSA-rs12893126	14	98217929	1	1	0	89515	0.00111712	0.00111712	0
GSA-rs12893532	14	47396215	2	0	2	89514	0.00223424	0	0.00223424
GSA-rs12893972	14	92995987	1	0	1	89515	0.00111712	0	0.00111712
GSA-rs1289414	14	85909656	1	1	0	89515	0.00111712	0.00111712	0
GSA-rs1289428	14	85924741	1	1	0	89515	0.00111712	0.00111712	0
GSA-rs12894305	14	77110033	0	0	0	89516	0	0	0
GSA-rs12894462	14	90458060	0	0	0	89516	0	0	0
GSA-rs12894539	14	68414810	2	0	2	89514	0.00223424	0	0.00223424
GSA-rs12894592	14	93558226	0	0	0	89516	0	0	0
GSA-rs12894624	14	47632730	1	0	1	89515	0.00111712	0	0.00111712
GSA-rs12894690	14	45247188	3	3	0	89513	0.00335136	0.00335136	0
GSA-rs12894723	14	33745445	0	0	0	89516	0	0	0
GSA-rs12895059	14	105221043	1	0	1	89515	0.00111712	0	0.00111712
GSA-rs12895060	14	80055502	0	0	0	89516	0	0	0
GSA-rs12895471	14	34305339	0	0	0	89516	0	0	0
GSA-rs12895475	14	88332301	12	2	10	89504	0.0134054	0.00223424	0.0111712
GSA-rs12895601	14	41485136	6	5	1	89510	0.00670271	0.00558559	0.00111712
GSA-rs12895740	14	86114343	1	1	0	89515	0.00111712	0.00111712	0
GSA-rs12895835	14	32803635	0	0	0	89516	0	0	0
GSA-rs12896019	14	23531507	0	0	0	89516	0	0	0
GSA-rs12896204	14	34004080	0	0	0	89516	0	0	0
GSA-rs12896205	14	102993233	5	1	4	89511	0.00558559	0.00111712	0.00446847
GSA-rs12896258	14	54900777	0	0	0	89516	0	0	0
GSA-rs12896262	14	26740479	2	1	1	89514	0.00223424	0.00111712	0.00111712
GSA-rs12896269	14	44518718	13	10	3	89503	0.0145225	0.0111712	0.00335136
GSA-rs12896330	14	88654851	0	0	0	89516	0	0	0
GSA-rs12896517	14	23948719	1	0	1	89515	0.00111712	0	0.00111712
GSA-rs12896812	14	104324496	0	0	0	89516	0	0	0
GSA-rs12897036	14	82646547	1	0	1	89515	0.00111712	0	0.00111712
GSA-rs12897565	14	103071103	4	1	3	89512	0.00446847	0.00111712	0.00335136
GSA-rs12897644	14	95838401	8	0	8	89508	0.00893695	0	0.00893695
GSA-rs12897877	14	97667587	2	1	1	89514	0.00223424	0.00111712	0.00111712
GSA-rs1291000	14	69047702	2	0	2	89514	0.00223424	0	0.00223424
GSA-rs1299015	14	90985468	0	0	0	89516	0	0	0
GSA-rs1307289	14	55042615	0	0	0	89516	0	0	0
GSA-rs1313303	14	53820607	2	0	2	89514	0.00223424	0	0.00223424
GSA-rs1315155	14	33853861	0	0	0	89516	0	0	0
GSA-rs1316020	14	33436069	1	0	1	89515	0.00111712	0	0.00111712
GSA-rs13379041	14	66519062	1	1	0	89515	0.00111712	0.00111712	0
GSA-rs13379086	14	34052995	0	0	0	89516	0	0	0
GSA-rs13379215	14	20327685	4380	0	4380	85136	4.89298	0	4.89298
GSA-rs13379335	14	80885680	0	0	0	89516	0	0	0
GSA-rs13379416	14	50982983	2	1	1	89514	0.00223424	0.00111712	0.00111712
GSA-rs1344604	14	70626548	0	0	0	89516	0	0	0
GSA-rs1351385	14	85435329	0	0	0	89516	0	0	0
GSA-rs1353409	14	52867596	1	0	1	89515	0.00111712	0	0.00111712
GSA-rs1356838	14	72714281	0	0	0	89516	0	0	0
GSA-rs1369223	14	66734034	2	2	0	89514	0.00223424	0.00223424	0
GSA-rs1375724	14	39051053	2	0	2	89514	0.00223424	0	0.00223424
GSA-rs1377	14	73129820	2	0	2	89514	0.00223424	0	0.00223424
GSA-rs137854857	14	75017900	1	0	1	89515	0.00111712	0	0.00111712
GSA-rs137871178	14	58604730	3	0	3	89513	0.00335136	0	0.00335136
GSA-rs137907744	14	103325187	0	0	0	89516	0	0	0
GSA-rs137974734	14	23338646	0	0	0	89516	0	0	0
GSA-rs137981270	14	39858235	2	1	1	89514	0.00223424	0.00111712	0.00111712
GSA-rs137996462	14	71912036	0	0	0	89516	0	0	0
GSA-rs138007837	14	43671641	27	8	19	89489	0.0301622	0.00893695	0.0212253
GSA-rs138030256	14	45107440	11	10	1	89505	0.0122883	0.0111712	0.00111712
GSA-rs138034204	14	102434246	0	0	0	89516	0	0	0
GSA-rs1380434	14	70450219	0	0	0	89516	0	0	0
GSA-rs138054133	14	106523155	0	0	0	89516	0	0	0
GSA-rs138068304	14	20208519	1809	0	1809	87707	2.02087	0	2.02087
GSA-rs138083123	14	88161205	2	2	0	89514	0.00223424	0.00223424	0
GSA-rs138099859	14	85263343	0	0	0	89516	0	0	0
GSA-rs138100516	14	80433566	0	0	0	89516	0	0	0
GSA-rs138104552	14	42602150	9	6	3	89507	0.0100541	0.00670271	0.00335136
GSA-rs138117065	14	95950241	11	0	11	89505	0.0122883	0	0.0122883
GSA-rs138121632	14	50181139	4	3	1	89512	0.00446847	0.00335136	0.00111712
GSA-rs138151018	14	45658156	5	3	2	89511	0.00558559	0.00335136	0.00223424
GSA-rs138159884	14	53724700	1	0	1	89515	0.00111712	0	0.00111712
GSA-rs1381644	14	47169434	2	1	1	89514	0.00223424	0.00111712	0.00111712
GSA-rs138164738	14	91192574	0	0	0	89516	0	0	0
GSA-rs138166234	14	41179190	7	6	1	89509	0.00781983	0.00670271	0.00111712
GSA-rs138180603	14	86575330	1	1	0	89515	0.00111712	0.00111712	0
GSA-rs138190952	14	74032389	1	0	1	89515	0.00111712	0	0.00111712
GSA-rs138196716	14	24573609	0	0	0	89516	0	0	0
GSA-rs138206752	14	54626117	1	1	0	89515	0.00111712	0.00111712	0
GSA-rs138218056	14	55508846	3	2	1	89513	0.00335136	0.00223424	0.00111712
GSA-rs138235027	14	77173235	0	0	0	89516	0	0	0
GSA-rs138243250	14	69801957	0	0	0	89516	0	0	0
GSA-rs138257604	14	86519973	2	2	0	89514	0.00223424	0.00223424	0
GSA-rs138261714	14	86623718	1	1	0	89515	0.00111712	0.00111712	0
GSA-rs138287546	14	106794790	1	0	1	89515	0.00111712	0	0.00111712
GSA-rs138289421	14	86984048	7	7	0	89509	0.00781983	0.00781983	0
GSA-rs138303844	14	29489581	1	1	0	89515	0.00111712	0.00111712	0
GSA-rs138304112	14	61337986	1	1	0	89515	0.00111712	0.00111712	0
GSA-rs138313096	14	62142988	0	0	0	89516	0	0	0
GSA-rs138313201	14	93993261	0	0	0	89516	0	0	0
GSA-rs138323575	14	100672266	0	0	0	89516	0	0	0
GSA-rs138335609	14	57102876	0	0	0	89516	0	0	0
GSA-rs138336636	14	80751880	0	0	0	89516	0	0	0
GSA-rs138339469	14	33695494	0	0	0	89516	0	0	0
GSA-rs138349431	14	38398976	0	0	0	89516	0	0	0
GSA-rs138351429	14	73190903	2	0	2	89514	0.00223424	0	0.00223424
GSA-rs138368038	14	99029676	0	0	0	89516	0	0	0
GSA-rs138385276	14	95052928	1	0	1	89515	0.00111712	0	0.00111712
GSA-rs138398899	14	80879348	0	0	0	89516	0	0	0
GSA-rs138400523	14	39233853	1	0	1	89515	0.00111712	0	0.00111712
GSA-rs138403748	14	55425330	1	0	1	89515	0.00111712	0	0.00111712
GSA-rs138442084	14	73214042	1	0	1	89515	0.00111712	0	0.00111712
GSA-rs138455108	14	59084306	0	0	0	89516	0	0	0
GSA-rs138464926	14	103113694	4	1	3	89512	0.00446847	0.00111712	0.00335136
GSA-rs138484654	14	85167674	1	0	1	89515	0.00111712	0	0.00111712
GSA-rs1384938	14	42832932	24	21	3	89492	0.0268108	0.0234595	0.00335136
GSA-rs138496702	14	46707983	42	41	1	89474	0.046919	0.0458019	0.00111712
GSA-rs138498679	14	53948885	1	0	1	89515	0.00111712	0	0.00111712
GSA-rs138524522	14	69428375	0	0	0	89516	0	0	0
GSA-rs138532971	14	72013278	0	0	0	89516	0	0	0
GSA-rs138566962	14	98899194	0	0	0	89516	0	0	0
GSA-rs138568883	14	23602898	0	0	0	89516	0	0	0
GSA-rs138590410	14	105169305	1	0	1	89515	0.00111712	0	0.00111712
GSA-rs138605889	14	98692034	0	0	0	89516	0	0	0
GSA-rs138615044	14	101779968	0	0	0	89516	0	0	0
GSA-rs138617184	14	76230496	2	2	0	89514	0.00223424	0.00223424	0
GSA-rs138628786	14	61824283	1	0	1	89515	0.00111712	0	0.00111712
GSA-rs138646448	14	41542209	7	6	1	89509	0.00781983	0.00670271	0.00111712
GSA-rs138652708	14	77978652	0	0	0	89516	0	0	0
GSA-rs138658612	14	61424206	0	0	0	89516	0	0	0
GSA-rs138662436	14	85532912	0	0	0	89516	0	0	0
GSA-rs138663821	14	70492956	0	0	0	89516	0	0	0
GSA-rs138676639	14	93935360	0	0	0	89516	0	0	0
GSA-rs138681334	14	41948218	31	30	1	89485	0.0346307	0.0335136	0.00111712
GSA-rs138684874	14	104421090	0	0	0	89516	0	0	0
GSA-rs138706187	14	71960638	0	0	0	89516	0	0	0
GSA-rs138712482	14	47990437	9	7	2	89507	0.0100541	0.00781983	0.00223424
GSA-rs138753268	14	57816116	0	0	0	89516	0	0	0
GSA-rs138759260	14	82050810	1	0	1	89515	0.00111712	0	0.00111712
GSA-rs138768853	14	98661536	0	0	0	89516	0	0	0
GSA-rs138768906	14	97612753	2	1	1	89514	0.00223424	0.00111712	0.00111712
GSA-rs1387754	14	63271562	0	0	0	89516	0	0	0
GSA-rs138799900	14	97982577	1	1	0	89515	0.00111712	0.00111712	0
GSA-rs138802106	14	32936319	1	0	1	89515	0.00111712	0	0.00111712
GSA-rs138817047	14	67301218	0	0	0	89516	0	0	0
GSA-rs138830865	14	26513473	3	1	2	89513	0.00335136	0.00111712	0.00223424
GSA-rs138853140	14	106069681	0	0	0	89516	0	0	0
GSA-rs138870716	14	43532485	23	3	20	89493	0.0256937	0.00335136	0.0223424
GSA-rs138879472	14	31307546	0	0	0	89516	0	0	0
GSA-rs138904767	14	32056123	3	1	2	89513	0.00335136	0.00111712	0.00223424
GSA-rs1389565	14	43836526	96	4	92	89420	0.107243	0.00446847	0.102775
GSA-rs139002370	14	73776111	0	0	0	89516	0	0	0
GSA-rs139002426	14	57804777	0	0	0	89516	0	0	0
GSA-rs139013630	14	64111343	1	0	1	89515	0.00111712	0	0.00111712
GSA-rs139040771	14	98151006	1	1	0	89515	0.00111712	0.00111712	0
GSA-rs139083198	14	49753744	4	0	4	89512	0.00446847	0	0.00446847
GSA-rs139114420	14	80926735	1	0	1	89515	0.00111712	0	0.00111712
GSA-rs139118943	14	38366408	0	0	0	89516	0	0	0
GSA-rs139124906	14	29843267	0	0	0	89516	0	0	0
GSA-rs139135848	14	57433402	0	0	0	89516	0	0	0
GSA-rs139156108	14	24262574	0	0	0	89516	0	0	0
GSA-rs139168041	14	42471413	9	6	3	89507	0.0100541	0.00670271	0.00335136
GSA-rs139173665	14	40626224	1	1	0	89515	0.00111712	0.00111712	0
GSA-rs139178984	14	84549930	2	0	2	89514	0.00223424	0	0.00223424
GSA-rs139201148	14	91823197	3	0	3	89513	0.00335136	0	0.00335136
GSA-rs139232014	14	100829564	0	0	0	89516	0	0	0
GSA-rs139237166	14	35481173	3	0	3	89513	0.00335136	0	0.00335136
GSA-rs139240180	14	36149295	0	0	0	89516	0	0	0
GSA-rs139251805	14	76874716	0	0	0	89516	0	0	0
GSA-rs139257540	14	70968222	0	0	0	89516	0	0	0
GSA-rs139277990	14	39648003	2	0	2	89514	0.00223424	0	0.00223424
GSA-rs139280381	14	97287724	0	0	0	89516	0	0	0
GSA-rs139281866	14	84647123	5	4	1	89511	0.00558559	0.00446847	0.00111712
GSA-rs139319641	14	71964837	0	0	0	89516	0	0	0
GSA-rs139332134	14	38073297	4	4	0	89512	0.00446847	0.00446847	0
GSA-rs139338775	14	32765450	0	0	0	89516	0	0	0
GSA-rs139356168	14	52222123	1	0	1	89515	0.00111712	0	0.00111712
GSA-rs139368470	14	89560926	0	0	0	89516	0	0	0
GSA-rs139383765	14	24211595	1	0	1	89515	0.00111712	0	0.00111712
GSA-rs1393840	14	42721157	66	63	3	89450	0.0737298	0.0703785	0.00335136
GSA-rs139388437	14	35955153	0	0	0	89516	0	0	0
GSA-rs139391117	14	73676299	1	0	1	89515	0.00111712	0	0.00111712
GSA-rs139449782	14	75444378	0	0	0	89516	0	0	0
GSA-rs139452428	14	39957665	2	1	1	89514	0.00223424	0.00111712	0.00111712
GSA-rs139453482	14	82813727	25	24	1	89491	0.027928	0.0268108	0.00111712
GSA-rs139454653	14	82023502	1	0	1	89515	0.00111712	0	0.00111712
GSA-rs139464022	14	78178280	0	0	0	89516	0	0	0
GSA-rs139468995	14	47471768	1	0	1	89515	0.00111712	0	0.00111712
GSA-rs1394706	14	86723836	3	2	1	89513	0.00335136	0.00223424	0.00111712
GSA-rs139483611	14	95698571	0	0	0	89516	0	0	0
GSA-rs139487762	14	32098348	4	1	3	89512	0.00446847	0.00111712	0.00335136
GSA-rs139565627	14	99011936	0	0	0	89516	0	0	0
GSA-rs139566569	14	70146046	0	0	0	89516	0	0	0
GSA-rs139566885	14	19297773	15	0	15	89501	0.0167568	0	0.0167568
GSA-rs139571585	14	36137563	0	0	0	89516	0	0	0
GSA-rs139585341	14	40365660	2	2	0	89514	0.00223424	0.00223424	0
GSA-rs139608864	14	105066483	1	0	1	89515	0.00111712	0	0.00111712
GSA-rs139642781	14	87993827	3	3	0	89513	0.00335136	0.00335136	0
GSA-rs139648886	14	53989797	1	0	1	89515	0.00111712	0	0.00111712
GSA-rs139652502	14	89206861	0	0	0	89516	0	0	0
GSA-rs139656903	14	93681185	0	0	0	89516	0	0	0
GSA-rs139686403	14	100796142	0	0	0	89516	0	0	0
GSA-rs139708332	14	30780042	0	0	0	89516	0	0	0
GSA-rs139709208	14	25150094	1	0	1	89515	0.00111712	0	0.00111712
GSA-rs139725583	14	99540000	1	0	1	89515	0.00111712	0	0.00111712
GSA-rs139775229	14	59356709	0	0	0	89516	0	0	0
GSA-rs139794238	14	97998919	1	1	0	89515	0.00111712	0.00111712	0
GSA-rs139807753	14	21461923	0	0	0	89516	0	0	0
GSA-rs139843628	14	25491088	1	0	1	89515	0.00111712	0	0.00111712
GSA-rs139845381	14	23525283	0	0	0	89516	0	0	0
GSA-rs139907471	14	84657293	5	4	1	89511	0.00558559	0.00446847	0.00111712
GSA-rs139909246	14	58739797	0	0	0	89516	0	0	0
GSA-rs139930760	14	30646021	0	0	0	89516	0	0	0
GSA-rs139968496	14	70756944	0	0	0	89516	0	0	0
GSA-rs139977064	14	89687352	0	0	0	89516	0	0	0
GSA-rs139977150	14	96993807	0	0	0	89516	0	0	0
GSA-rs139981195	14	28642526	3	0	3	89513	0.00335136	0	0.00335136
GSA-rs140021536	14	67267071	0	0	0	89516	0	0	0
GSA-rs140027307	14	74834449	0	0	0	89516	0	0	0
GSA-rs140052851	14	29038653	2	0	2	89514	0.00223424	0	0.00223424
GSA-rs140072222	14	64414528	2	1	1	89514	0.00223424	0.00111712	0.00111712
GSA-rs140096195	14	60672662	0	0	0	89516	0	0	0
GSA-rs140147778	14	63191677	1	1	0	89515	0.00111712	0.00111712	0
GSA-rs140152138	14	46008495	3	2	1	89513	0.00335136	0.00223424	0.00111712
GSA-rs140154463	14	63770364	3	0	3	89513	0.00335136	0	0.00335136
GSA-rs140185248	14	34185096	0	0	0	89516	0	0	0
GSA-rs140204366	14	53699729	1	0	1	89515	0.00111712	0	0.00111712
GSA-rs140217029	14	43025837	79	76	3	89437	0.0882524	0.084901	0.00335136
GSA-rs140240772	14	96535082	0	0	0	89516	0	0	0
GSA-rs140249316	14	94836318	3	3	0	89513	0.00335136	0.00335136	0
GSA-rs140260851	14	58863051	0	0	0	89516	0	0	0
GSA-rs140273863	14	21772451	11	0	11	89505	0.0122883	0	0.0122883
GSA-rs140303538	14	57720277	0	0	0	89516	0	0	0
GSA-rs140311583	14	38203837	0	0	0	89516	0	0	0
GSA-rs140314725	14	74705658	0	0	0	89516	0	0	0
GSA-rs140324492	14	106511792	0	0	0	89516	0	0	0
GSA-rs140350289	14	20288725	2635	0	2635	86881	2.94361	0	2.94361
GSA-rs140354203	14	48889644	64	60	4	89452	0.0714956	0.0670271	0.00446847
GSA-rs140375714	14	20466865	1	0	1	89515	0.00111712	0	0.00111712
GSA-rs140379881	14	59521048	1	1	0	89515	0.00111712	0.00111712	0
GSA-rs140407400	14	89759596	1	1	0	89515	0.00111712	0.00111712	0
GSA-rs140447952	14	88208235	2	2	0	89514	0.00223424	0.00223424	0
GSA-rs140455351	14	33513371	1	0	1	89515	0.00111712	0	0.00111712
GSA-rs140462812	14	20313143	4321	0	4321	85195	4.82707	0	4.82707
GSA-rs140477517	14	102460765	0	0	0	89516	0	0	0
GSA-rs140504025	14	46755367	61	60	1	89455	0.0681442	0.0670271	0.00111712
GSA-rs140508808	14	40031413	3	2	1	89513	0.00335136	0.00223424	0.00111712
GSA-rs140511183	14	75566575	0	0	0	89516	0	0	0
GSA-rs140512654	14	93311761	1	0	1	89515	0.00111712	0	0.00111712
GSA-rs140539819	14	20578843	1	0	1	89515	0.00111712	0	0.00111712
GSA-rs140552412	14	85703751	1	1	0	89515	0.00111712	0.00111712	0
GSA-rs140577639	14	27463114	12	7	5	89504	0.0134054	0.00781983	0.00558559
GSA-rs140581428	14	20845113	0	0	0	89516	0	0	0
GSA-rs140582531	14	45135054	8	8	0	89508	0.00893695	0.00893695	0
GSA-rs140594296	14	89048131	0	0	0	89516	0	0	0
GSA-rs140595837	14	62911842	3	2	1	89513	0.00335136	0.00223424	0.00111712
GSA-rs140601627	14	71005845	0	0	0	89516	0	0	0
GSA-rs140607103	14	91514718	1	1	0	89515	0.00111712	0.00111712	0
GSA-rs140620161	14	41269394	7	6	1	89509	0.00781983	0.00670271	0.00111712
GSA-rs140622411	14	102107907	2	0	2	89514	0.00223424	0	0.00223424
GSA-rs140635025	14	27604539	31	24	7	89485	0.0346307	0.0268108	0.00781983
GSA-rs140653417	14	79711359	1	0	1	89515	0.00111712	0	0.00111712
GSA-rs140662645	14	25562315	0	0	0	89516	0	0	0
GSA-rs140715137	14	57830042	0	0	0	89516	0	0	0
GSA-rs140731892	14	91251583	0	0	0	89516	0	0	0
GSA-rs140748257	14	96770652	0	0	0	89516	0	0	0
GSA-rs140748953	14	36676866	1	0	1	89515	0.00111712	0	0.00111712
GSA-rs140757483	14	29826167	0	0	0	89516	0	0	0
GSA-rs140759980	14	43661893	25	6	19	89491	0.027928	0.00670271	0.0212253
GSA-rs140789736	14	53267311	3	0	3	89513	0.00335136	0	0.00335136
GSA-rs140793270	14	25532491	0	0	0	89516	0	0	0
GSA-rs140803319	14	39298908	1	0	1	89515	0.00111712	0	0.00111712
GSA-rs140830051	14	92003484	1	0	1	89515	0.00111712	0	0.00111712
GSA-rs140838052	14	90409576	0	0	0	89516	0	0	0
GSA-rs140857310	14	55610398	1	1	0	89515	0.00111712	0.00111712	0
GSA-rs140857838	14	107135462	18	17	1	89498	0.0201081	0.018991	0.00111712
GSA-rs140889182	14	100553937	6	0	6	89510	0.00670271	0	0.00670271
GSA-rs140919814	14	83359637	0	0	0	89516	0	0	0
GSA-rs140947046	14	44213872	109	2	107	89407	0.121766	0.00223424	0.119532
GSA-rs140964990	14	95695836	0	0	0	89516	0	0	0
GSA-rs140997874	14	93584496	0	0	0	89516	0	0	0
GSA-rs141012482	14	47064793	1	0	1	89515	0.00111712	0	0.00111712
GSA-rs141051176	14	86708642	3	2	1	89513	0.00335136	0.00223424	0.00111712
GSA-rs141072769	14	106616281	1	0	1	89515	0.00111712	0	0.00111712
GSA-rs141080523	14	96352796	0	0	0	89516	0	0	0
GSA-rs141114035	14	89241151	0	0	0	89516	0	0	0
GSA-rs141124535	14	67330090	0	0	0	89516	0	0	0
GSA-rs141141995	14	52518302	3	1	2	89513	0.00335136	0.00111712	0.00223424
GSA-rs141156210	14	62229983	0	0	0	89516	0	0	0
GSA-rs141184414	14	48753961	5	3	2	89511	0.00558559	0.00335136	0.00223424
GSA-rs141189137	14	72871914	0	0	0	89516	0	0	0
GSA-rs141189280	14	77873878	0	0	0	89516	0	0	0
GSA-rs141209777	14	33991392	0	0	0	89516	0	0	0
GSA-rs141237669	14	39140655	1	0	1	89515	0.00111712	0	0.00111712
GSA-rs141241525	14	106745143	22	6	16	89494	0.0245766	0.00670271	0.0178739
GSA-rs141249891	14	49798087	1	0	1	89515	0.00111712	0	0.00111712
GSA-rs141265185	14	80947506	1	0	1	89515	0.00111712	0	0.00111712
GSA-rs141291615	14	41361253	4	3	1	89512	0.00446847	0.00335136	0.00111712
GSA-rs141296667	14	67754302	1	0	1	89515	0.00111712	0	0.00111712
GSA-rs141303944	14	105004315	1	0	1	89515	0.00111712	0	0.00111712
GSA-rs141325270	14	47914500	2	0	2	89514	0.00223424	0	0.00223424
GSA-rs141336509	14	105692208	1	0	1	89515	0.00111712	0	0.00111712
GSA-rs141345547	14	46914819	12	11	1	89504	0.0134054	0.0122883	0.00111712
GSA-rs141361067	14	100678283	0	0	0	89516	0	0	0
GSA-rs141365248	14	62693189	8	7	1	89508	0.00893695	0.00781983	0.00111712
GSA-rs141366467	14	66122360	1	0	1	89515	0.00111712	0	0.00111712
GSA-rs141375165	14	58042604	0	0	0	89516	0	0	0
GSA-rs141400301	14	92276119	0	0	0	89516	0	0	0
GSA-rs141402131	14	63046299	60	2	58	89456	0.0670271	0.00223424	0.0647929
GSA-rs141403498	14	60365166	25	0	25	89491	0.027928	0	0.027928
GSA-rs141404760	14	30215039	0	0	0	89516	0	0	0
GSA-rs141427673	14	82536898	1	1	0	89515	0.00111712	0.00111712	0
GSA-rs141432184	14	55481232	3	2	1	89513	0.00335136	0.00223424	0.00111712
GSA-rs141437670	14	70737650	0	0	0	89516	0	0	0
GSA-rs141440796	14	87916296	1	1	0	89515	0.00111712	0.00111712	0
GSA-rs141450190	14	84690421	4	4	0	89512	0.00446847	0.00446847	0
GSA-rs141486037	14	46454182	40	39	1	89476	0.0446847	0.0435676	0.00111712
GSA-rs141516379	14	61915778	0	0	0	89516	0	0	0
GSA-rs141545323	14	100485508	6	0	6	89510	0.00670271	0	0.00670271
GSA-rs141551594	14	71887692	0	0	0	89516	0	0	0
GSA-rs141553764	14	55564692	1	1	0	89515	0.00111712	0.00111712	0
GSA-rs141560991	14	73873757	0	0	0	89516	0	0	0
GSA-rs141564253	14	87029781	9	9	0	89507	0.0100541	0.0100541	0
GSA-rs141569146	14	26826906	2	1	1	89514	0.00223424	0.00111712	0.00111712
GSA-rs141581036	14	65934902	2	0	2	89514	0.00223424	0	0.00223424
GSA-rs141596245	14	50427619	1	0	1	89515	0.00111712	0	0.00111712
GSA-rs141596388	14	80243805	0	0	0	89516	0	0	0
GSA-rs141623989	14	97908641	2	2	0	89514	0.00223424	0.00223424	0
GSA-rs141630183	14	49480559	47	0	47	89469	0.0525046	0	0.0525046
GSA-rs141649867	14	78075520	0	0	0	89516	0	0	0
GSA-rs141654271	14	31972041	3	1	2	89513	0.00335136	0.00111712	0.00223424
GSA-rs141656579	14	57039892	0	0	0	89516	0	0	0
GSA-rs141665964	14	102535483	0	0	0	89516	0	0	0
GSA-rs141668057	14	36736456	0	0	0	89516	0	0	0
GSA-rs141684487	14	39133986	1	0	1	89515	0.00111712	0	0.00111712
GSA-rs141699143	14	94006807	0	0	0	89516	0	0	0
GSA-rs141711220	14	100971161	0	0	0	89516	0	0	0
GSA-rs141728368	14	82747601	24	23	1	89492	0.0268108	0.0256937	0.00111712
GSA-rs141750422	14	41876525	7	6	1	89509	0.00781983	0.00670271	0.00111712
GSA-rs141759811	14	52616018	3	1	2	89513	0.00335136	0.00111712	0.00223424
GSA-rs141804768	14	53584850	1	0	1	89515	0.00111712	0	0.00111712
GSA-rs141847480	14	100196223	7	0	7	89509	0.00781983	0	0.00781983
GSA-rs141850251	14	61912931	0	0	0	89516	0	0	0
GSA-rs141853427	14	103339186	0	0	0	89516	0	0	0
GSA-rs141860196	14	19467683	1390	0	1390	88126	1.5528	0	1.5528
GSA-rs141907364	14	106591853	0	0	0	89516	0	0	0
GSA-rs141916407	14	44677665	3	1	2	89513	0.00335136	0.00111712	0.00223424
GSA-rs141951673	14	55624625	1	1	0	89515	0.00111712	0.00111712	0
GSA-rs141967226	14	98961287	0	0	0	89516	0	0	0
GSA-rs141987812	14	85802399	0	0	0	89516	0	0	0
GSA-rs142027906	14	54458719	0	0	0	89516	0	0	0
GSA-rs142045194	14	79603817	0	0	0	89516	0	0	0
GSA-rs142049247	14	68149708	1	0	1	89515	0.00111712	0	0.00111712
GSA-rs142073004	14	84021055	0	0	0	89516	0	0	0
GSA-rs1420806	14	87375245	3	2	1	89513	0.00335136	0.00223424	0.00111712
GSA-rs142140608	14	56918609	0	0	0	89516	0	0	0
GSA-rs142142699	14	40480246	13	11	2	89503	0.0145225	0.0122883	0.00223424
GSA-rs142152527	14	95725331	0	0	0	89516	0	0	0
GSA-rs142163928	14	19028669	7	0	7	89509	0.00781983	0	0.00781983
GSA-rs142168755	14	97670374	2	1	1	89514	0.00223424	0.00111712	0.00111712
GSA-rs142177351	14	25001408	0	0	0	89516	0	0	0
GSA-rs142243677	14	40645482	2	2	0	89514	0.00223424	0.00223424	0
GSA-rs142290619	14	67768828	1	0	1	89515	0.00111712	0	0.00111712
GSA-rs142299976	14	76368656	0	0	0	89516	0	0	0
GSA-rs142303362	14	94119287	1	0	1	89515	0.00111712	0	0.00111712
GSA-rs142314263	14	35263593	1	0	1	89515	0.00111712	0	0.00111712
GSA-rs142325892	14	99890013	0	0	0	89516	0	0	0
GSA-rs142332573	14	56657252	0	0	0	89516	0	0	0
GSA-rs142378583	14	79495599	2	2	0	89514	0.00223424	0.00223424	0
GSA-rs142380313	14	69761674	0	0	0	89516	0	0	0
GSA-rs142435961	14	95151183	1	0	1	89515	0.00111712	0	0.00111712
GSA-rs142447014	14	86529535	1	1	0	89515	0.00111712	0.00111712	0
GSA-rs142485633	14	59288260	0	0	0	89516	0	0	0
GSA-rs142490822	14	34234536	0	0	0	89516	0	0	0
GSA-rs142498290	14	31554797	0	0	0	89516	0	0	0
GSA-rs142506865	14	98128687	1	1	0	89515	0.00111712	0.00111712	0
GSA-rs142516775	14	98863538	0	0	0	89516	0	0	0
GSA-rs142553937	14	33284357	3	0	3	89513	0.00335136	0	0.00335136
GSA-rs142565829	14	57952940	0	0	0	89516	0	0	0
GSA-rs142595549	14	28515559	17	14	3	89499	0.018991	0.0156397	0.00335136
GSA-rs142609376	14	94546058	3	0	3	89513	0.00335136	0	0.00335136
GSA-rs142612667	14	28982195	2	1	1	89514	0.00223424	0.00111712	0.00111712
GSA-rs142614097	14	33030576	2	0	2	89514	0.00223424	0	0.00223424
GSA-rs142622285	14	22824402	58	58	0	89458	0.0647929	0.0647929	0
GSA-rs142633442	14	98240489	2	1	1	89514	0.00223424	0.00111712	0.00111712
GSA-rs142656313	14	65110787	0	0	0	89516	0	0	0
GSA-rs142657436	14	56167158	0	0	0	89516	0	0	0
GSA-rs142660236	14	64625344	0	0	0	89516	0	0	0
GSA-rs142668049	14	37494822	1	1	0	89515	0.00111712	0.00111712	0
GSA-rs142677715	14	63012933	57	2	55	89459	0.0636758	0.00223424	0.0614415
GSA-rs142699086	14	85270892	0	0	0	89516	0	0	0
GSA-rs142704443	14	35894034	0	0	0	89516	0	0	0
GSA-rs142713053	14	23201164	5	0	5	89511	0.00558559	0	0.00558559
GSA-rs142714366	14	101593423	0	0	0	89516	0	0	0
GSA-rs142749148	14	75572595	0	0	0	89516	0	0	0
GSA-rs1427560	14	56881376	0	0	0	89516	0	0	0
GSA-rs142765916	14	46233412	2	1	1	89514	0.00223424	0.00111712	0.00111712
GSA-rs142792470	14	73736042	1	0	1	89515	0.00111712	0	0.00111712
GSA-rs142822333	14	34149469	0	0	0	89516	0	0	0
GSA-rs142823755	14	44679412	3	1	2	89513	0.00335136	0.00111712	0.00223424
GSA-rs142833861	14	67197809	0	0	0	89516	0	0	0
GSA-rs142858202	14	78249660	0	0	0	89516	0	0	0
GSA-rs142867890	14	95407583	0	0	0	89516	0	0	0
GSA-rs142868579	14	45507213	1	1	0	89515	0.00111712	0.00111712	0
GSA-rs142875577	14	80515320	1	0	1	89515	0.00111712	0	0.00111712
GSA-rs142879959	14	104467648	0	0	0	89516	0	0	0
GSA-rs142880613	14	33659784	1	1	0	89515	0.00111712	0.00111712	0
GSA-rs142897832	14	22199629	0	0	0	89516	0	0	0
GSA-rs142922319	14	31746171	2	2	0	89514	0.00223424	0.00223424	0
GSA-rs142940306	14	52969463	1	0	1	89515	0.00111712	0	0.00111712
GSA-rs142972524	14	45318027	3	3	0	89513	0.00335136	0.00335136	0
GSA-rs143029328	14	29981828	1	0	1	89515	0.00111712	0	0.00111712
GSA-rs143044747	14	56620888	0	0	0	89516	0	0	0
GSA-rs143044757	14	100991460	0	0	0	89516	0	0	0
GSA-rs143051262	14	99350044	0	0	0	89516	0	0	0
GSA-rs143059820	14	67544503	1	0	1	89515	0.00111712	0	0.00111712
GSA-rs143065093	14	77761035	0	0	0	89516	0	0	0
GSA-rs143094293	14	86933843	16	15	1	89500	0.0178739	0.0167568	0.00111712
GSA-rs143130555	14	79219830	1	0	1	89515	0.00111712	0	0.00111712
GSA-rs143153425	14	70787405	0	0	0	89516	0	0	0
GSA-rs143158211	14	35379180	7	1	6	89509	0.00781983	0.00111712	0.00670271
GSA-rs143161988	14	42166857	2	1	1	89514	0.00223424	0.00111712	0.00111712
GSA-rs143168329	14	82561001	2	1	1	89514	0.00223424	0.00111712	0.00111712
GSA-rs143185578	14	50728786	1	0	1	89515	0.00111712	0	0.00111712
GSA-rs143230427	14	47099593	1	0	1	89515	0.00111712	0	0.00111712
GSA-rs143243944	14	31842637	2	2	0	89514	0.00223424	0.00223424	0
GSA-rs143278867	14	24890926	1	0	1	89515	0.00111712	0	0.00111712
GSA-rs143286713	14	86915260	16	15	1	89500	0.0178739	0.0167568	0.00111712
GSA-rs143300053	14	32943887	1	0	1	89515	0.00111712	0	0.00111712
GSA-rs143343625	14	103400373	0	0	0	89516	0	0	0
GSA-rs143469576	14	65713011	1	0	1	89515	0.00111712	0	0.00111712
GSA-rs143471953	14	69422989	0	0	0	89516	0	0	0
GSA-rs143500286	14	46603568	55	54	1	89461	0.0614415	0.0603244	0.00111712
GSA-rs143524436	14	92472186	0	0	0	89516	0	0	0
GSA-rs143526549	14	22735254	52	52	0	89464	0.0580902	0.0580902	0
GSA-rs143530495	14	103352083	0	0	0	89516	0	0	0
GSA-rs143548523	14	26155762	4	0	4	89512	0.00446847	0	0.00446847
GSA-rs143575709	14	54453970	0	0	0	89516	0	0	0
GSA-rs143585566	14	102821153	0	0	0	89516	0	0	0
GSA-rs143594632	14	23264568	0	0	0	89516	0	0	0
GSA-rs143596228	14	52231875	1	0	1	89515	0.00111712	0	0.00111712
GSA-rs143602637	14	78145435	0	0	0	89516	0	0	0
GSA-rs143626598	14	47312301	2	0	2	89514	0.00223424	0	0.00223424
GSA-rs143642001	14	66652550	1	1	0	89515	0.00111712	0.00111712	0
GSA-rs143644730	14	24327849	0	0	0	89516	0	0	0
GSA-rs143656791	14	27880606	8	4	4	89508	0.00893695	0.00446847	0.00446847
GSA-rs143660209	14	39224011	1	0	1	89515	0.00111712	0	0.00111712
GSA-rs143662421	14	45658449	5	3	2	89511	0.00558559	0.00335136	0.00223424
GSA-rs143675401	14	46594132	55	54	1	89461	0.0614415	0.0603244	0.00111712
GSA-rs143699653	14	107125531	17	16	1	89499	0.018991	0.0178739	0.00111712
GSA-rs143709581	14	106497484	0	0	0	89516	0	0	0
GSA-rs143735348	14	23089868	3	1	2	89513	0.00335136	0.00111712	0.00223424
GSA-rs143755796	14	71534219	2	0	2	89514	0.00223424	0	0.00223424
GSA-rs143764529	14	45138200	8	8	0	89508	0.00893695	0.00893695	0
GSA-rs143778887	14	62525090	0	0	0	89516	0	0	0
GSA-rs143786564	14	38218986	0	0	0	89516	0	0	0
GSA-rs143856527	14	106197378	1	0	1	89515	0.00111712	0	0.00111712
GSA-rs143866126	14	91668610	0	0	0	89516	0	0	0
GSA-rs143909027	14	37618380	1	1	0	89515	0.00111712	0.00111712	0
GSA-rs143920315	14	104208286	0	0	0	89516	0	0	0
GSA-rs143944602	14	23510714	0	0	0	89516	0	0	0
GSA-rs143977438	14	40919227	6	5	1	89510	0.00670271	0.00558559	0.00111712
GSA-rs143997367	14	26969529	1	0	1	89515	0.00111712	0	0.00111712
GSA-rs144009455	14	96298478	1	0	1	89515	0.00111712	0	0.00111712
GSA-rs144027718	14	99419973	0	0	0	89516	0	0	0
GSA-rs144043642	14	57005620	0	0	0	89516	0	0	0
GSA-rs144044622	14	34530347	2	0	2	89514	0.00223424	0	0.00223424
GSA-rs144074431	14	92783794	0	0	0	89516	0	0	0
GSA-rs144096612	14	49668748	40	0	40	89476	0.0446847	0	0.0446847
GSA-rs144111630	14	67539047	1	0	1	89515	0.00111712	0	0.00111712
GSA-rs144126626	14	82813486	25	24	1	89491	0.027928	0.0268108	0.00111712
GSA-rs144128393	14	57117671	0	0	0	89516	0	0	0
GSA-rs144133782	14	58744718	0	0	0	89516	0	0	0
GSA-rs144156685	14	28607513	4	1	3	89512	0.00446847	0.00111712	0.00335136
GSA-rs144211772	14	40431017	8	8	0	89508	0.00893695	0.00893695	0
GSA-rs144219102	14	53934116	1	0	1	89515	0.00111712	0	0.00111712
GSA-rs144242966	14	92124380	10	0	10	89506	0.0111712	0	0.0111712
GSA-rs144287593	14	89550062	0	0	0	89516	0	0	0
GSA-rs144311444	14	71102397	1	0	1	89515	0.00111712	0	0.00111712
GSA-rs144371796	14	104362334	0	0	0	89516	0	0	0
GSA-rs144373309	14	60583253	39	0	39	89477	0.0435676	0	0.0435676
GSA-rs144397071	14	50676749	1	0	1	89515	0.00111712	0	0.00111712
GSA-rs144418311	14	69791444	0	0	0	89516	0	0	0
GSA-rs144423242	14	95287405	3	2	1	89513	0.00335136	0.00223424	0.00111712
GSA-rs144494383	14	100728173	0	0	0	89516	0	0	0
GSA-rs144512407	14	71630287	6	4	2	89510	0.00670271	0.00446847	0.00223424
GSA-rs144521331	14	65314923	0	0	0	89516	0	0	0
GSA-rs144548206	14	49078140	1	0	1	89515	0.00111712	0	0.00111712
GSA-rs144557430	14	85778042	0	0	0	89516	0	0	0
GSA-rs144565887	14	62810185	4	3	1	89512	0.00446847	0.00335136	0.00111712
GSA-rs144565902	14	50280630	1	0	1	89515	0.00111712	0	0.00111712
GSA-rs144579691	14	66736818	2	2	0	89514	0.00223424	0.00223424	0
GSA-rs144580336	14	85037747	0	0	0	89516	0	0	0
GSA-rs144597102	14	107209113	24	22	2	89492	0.0268108	0.0245766	0.00223424
GSA-rs144617446	14	45780739	4	3	1	89512	0.00446847	0.00335136	0.00111712
GSA-rs144620635	14	97084565	0	0	0	89516	0	0	0
GSA-rs144691411	14	103768342	0	0	0	89516	0	0	0
GSA-rs144700493	14	103677353	0	0	0	89516	0	0	0
GSA-rs144701787	14	61720761	0	0	0	89516	0	0	0
GSA-rs144702669	14	43079775	83	80	3	89433	0.0927209	0.0893695	0.00335136
GSA-rs144737620	14	86534165	1	1	0	89515	0.00111712	0.00111712	0
GSA-rs144756306	14	72569754	1	0	1	89515	0.00111712	0	0.00111712
GSA-rs144764540	14	103326845	0	0	0	89516	0	0	0
GSA-rs144784111	14	59950803	0	0	0	89516	0	0	0
GSA-rs144807227	14	63030450	60	2	58	89456	0.0670271	0.00223424	0.0647929
GSA-rs144844696	14	87620400	14	7	7	89502	0.0156397	0.00781983	0.00781983
GSA-rs144846034	14	41959688	30	29	1	89486	0.0335136	0.0323964	0.00111712
GSA-rs144852630	14	82599833	2	1	1	89514	0.00223424	0.00111712	0.00111712
GSA-rs144859934	14	89545459	0	0	0	89516	0	0	0
GSA-rs144873051	14	38124413	4	4	0	89512	0.00446847	0.00446847	0
GSA-rs144874750	14	21444907	0	0	0	89516	0	0	0
GSA-rs144885007	14	57785275	0	0	0	89516	0	0	0
GSA-rs144897422	14	100309445	5	0	5	89511	0.00558559	0	0.00558559
GSA-rs144901750	14	19305071	17	0	17	89499	0.018991	0	0.018991
GSA-rs1449095	14	85019897	0	0	0	89516	0	0	0
GSA-rs1449114	14	85072563	0	0	0	89516	0	0	0
GSA-rs1449121	14	85011825	0	0	0	89516	0	0	0
GSA-rs144919488	14	25659968	0	0	0	89516	0	0	0
GSA-rs144923594	14	74011305	9	0	9	89507	0.0100541	0	0.0100541
GSA-rs144934901	14	24482607	0	0	0	89516	0	0	0
GSA-rs1449419	14	85687413	3	1	2	89513	0.00335136	0.00111712	0.00223424
GSA-rs144947233	14	98345170	4	1	3	89512	0.00446847	0.00111712	0.00335136
GSA-rs144947790	14	66537891	1	1	0	89515	0.00111712	0.00111712	0
GSA-rs1449713	14	39058790	3	0	3	89513	0.00335136	0	0.00335136
GSA-rs1449718	14	39047784	1	0	1	89515	0.00111712	0	0.00111712
GSA-rs144974261	14	30905936	0	0	0	89516	0	0	0
GSA-rs145003974	14	91128802	0	0	0	89516	0	0	0
GSA-rs145009602	14	45499937	1	1	0	89515	0.00111712	0.00111712	0
GSA-rs145019908	14	20816461	2	0	2	89514	0.00223424	0	0.00223424
GSA-rs145029812	14	91881578	3	0	3	89513	0.00335136	0	0.00335136
GSA-rs145035200	14	106236195	0	0	0	89516	0	0	0
GSA-rs145038613	14	35245090	2	1	1	89514	0.00223424	0.00111712	0.00111712
GSA-rs145057591	14	26512519	3	1	2	89513	0.00335136	0.00111712	0.00223424
GSA-rs1450688	14	88306419	5	2	3	89511	0.00558559	0.00223424	0.00335136
GSA-rs145109200	14	102911806	0	0	0	89516	0	0	0
GSA-rs145114847	14	28305779	3	0	3	89513	0.00335136	0	0.00335136
GSA-rs145119317	14	61282691	0	0	0	89516	0	0	0
GSA-rs145142618	14	49547869	48	1	47	89468	0.0536217	0.00111712	0.0525046
GSA-rs145186614	14	90429205	0	0	0	89516	0	0	0
GSA-rs145202286	14	35599726	8	0	8	89508	0.00893695	0	0.00893695
GSA-rs145213149	14	88092147	2	2	0	89514	0.00223424	0.00223424	0
GSA-rs145225316	14	70590857	0	0	0	89516	0	0	0
GSA-rs145234087	14	79079734	1	0	1	89515	0.00111712	0	0.00111712
GSA-rs145303684	14	26330420	16	1	15	89500	0.0178739	0.00111712	0.0167568
GSA-rs145307846	14	39650489	2	0	2	89514	0.00223424	0	0.00223424
GSA-rs145346092	14	22589022	49	49	0	89467	0.0547388	0.0547388	0
GSA-rs145358472	14	89240472	0	0	0	89516	0	0	0
GSA-rs145394596	14	71317769	2	0	2	89514	0.00223424	0	0.00223424
GSA-rs145395058	14	54314708	0	0	0	89516	0	0	0
GSA-rs145411722	14	71371807	2	0	2	89514	0.00223424	0	0.00223424
GSA-rs145438128	14	74041475	0	0	0	89516	0	0	0
GSA-rs145457023	14	86999528	7	7	0	89509	0.00781983	0.00781983	0
GSA-rs145461449	14	93097810	0	0	0	89516	0	0	0
GSA-rs145464717	14	78250572	0	0	0	89516	0	0	0
GSA-rs145483405	14	87894165	1	1	0	89515	0.00111712	0.00111712	0
GSA-rs145487976	14	30978701	0	0	0	89516	0	0	0
GSA-rs145495487	14	57556647	0	0	0	89516	0	0	0
GSA-rs145511206	14	75629742	0	0	0	89516	0	0	0
GSA-rs145512645	14	42064892	2	1	1	89514	0.00223424	0.00111712	0.00111712
GSA-rs145514667	14	87541534	3	3	0	89513	0.00335136	0.00335136	0
GSA-rs145541358	14	90209781	0	0	0	89516	0	0	0
GSA-rs145548244	14	61649950	1	0	1	89515	0.00111712	0	0.00111712
GSA-rs145561395	14	103199388	2	0	2	89514	0.00223424	0	0.00223424
GSA-rs145608644	14	68165077	1	0	1	89515	0.00111712	0	0.00111712
GSA-rs145635154	14	104708149	1	0	1	89515	0.00111712	0	0.00111712
GSA-rs145646557	14	103913608	0	0	0	89516	0	0	0
GSA-rs145659992	14	42975329	80	76	4	89436	0.0893695	0.084901	0.00446847
GSA-rs145678110	14	31275700	1	0	1	89515	0.00111712	0	0.00111712
GSA-rs145691038	14	43712545	27	8	19	89489	0.0301622	0.00893695	0.0212253
GSA-rs145697957	14	99073876	0	0	0	89516	0	0	0
GSA-rs145721936	14	90922088	0	0	0	89516	0	0	0
GSA-rs145723740	14	106786274	1	0	1	89515	0.00111712	0	0.00111712
GSA-rs145741667	14	69754468	0	0	0	89516	0	0	0
GSA-rs1457428	14	66854685	2	2	0	89514	0.00223424	0.00223424	0
GSA-rs145781659	14	53696044	1	0	1	89515	0.00111712	0	0.00111712
GSA-rs145785360	14	64159911	1	0	1	89515	0.00111712	0	0.00111712
GSA-rs145793211	14	39839779	1	0	1	89515	0.00111712	0	0.00111712
GSA-rs145800959	14	34276791	0	0	0	89516	0	0	0
GSA-rs145812917	14	30326352	1	1	0	89515	0.00111712	0.00111712	0
GSA-rs145823771	14	87296289	64	63	1	89452	0.0714956	0.0703785	0.00111712
GSA-rs145847503	14	66631063	1	1	0	89515	0.00111712	0.00111712	0
GSA-rs145859635	14	20379797	4267	0	4267	85249	4.76675	0	4.76675
GSA-rs145861435	14	105828478	0	0	0	89516	0	0	0
GSA-rs145876068	14	37389820	1	1	0	89515	0.00111712	0.00111712	0
GSA-rs145879293	14	78980760	0	0	0	89516	0	0	0
GSA-rs145897607	14	48846167	117	95	22	89399	0.130703	0.106126	0.0245766
GSA-rs145897695	14	42988202	81	77	4	89435	0.0904866	0.0860181	0.00446847
GSA-rs145901372	14	97250737	0	0	0	89516	0	0	0
GSA-rs1459148	14	98840443	0	0	0	89516	0	0	0
GSA-rs145929421	14	25376892	2	0	2	89514	0.00223424	0	0.00223424
GSA-rs145943701	14	28696298	4	0	4	89512	0.00446847	0	0.00446847
GSA-rs145950207	14	30611262	0	0	0	89516	0	0	0
GSA-rs145951007	14	44805941	5	2	3	89511	0.00558559	0.00223424	0.00335136
GSA-rs1459701	14	70470003	0	0	0	89516	0	0	0
GSA-rs145988015	14	22652199	51	51	0	89465	0.0569731	0.0569731	0
GSA-rs145990183	14	55329876	0	0	0	89516	0	0	0
GSA-rs145996378	14	70724280	0	0	0	89516	0	0	0
GSA-rs146010041	14	36275350	0	0	0	89516	0	0	0
GSA-rs146029055	14	86813909	8	7	1	89508	0.00893695	0.00781983	0.00111712
GSA-rs146033476	14	47391531	2	0	2	89514	0.00223424	0	0.00223424
GSA-rs146048567	14	103308005	1	0	1	89515	0.00111712	0	0.00111712
GSA-rs146051821	14	86217911	1	1	0	89515	0.00111712	0.00111712	0
GSA-rs146052352	14	25510601	1	0	1	89515	0.00111712	0	0.00111712
GSA-rs146055518	14	95159674	1	0	1	89515	0.00111712	0	0.00111712
GSA-rs146075946	14	103032066	7	1	6	89509	0.00781983	0.00111712	0.00670271
GSA-rs146106220	14	85665956	3	1	2	89513	0.00335136	0.00111712	0.00223424
GSA-rs146111065	14	43245368	72	69	3	89444	0.0804325	0.0770812	0.00335136
GSA-rs146133608	14	27590785	32	25	7	89484	0.0357478	0.027928	0.00781983
GSA-rs146144868	14	61323582	1	1	0	89515	0.00111712	0.00111712	0
GSA-rs146155785	14	39363564	1	0	1	89515	0.00111712	0	0.00111712
GSA-rs146173140	14	79844792	0	0	0	89516	0	0	0
GSA-rs146180021	14	77090971	0	0	0	89516	0	0	0
GSA-rs146190881	14	19366753	183	0	183	89333	0.204433	0	0.204433
GSA-rs146191483	14	53370432	3	0	3	89513	0.00335136	0	0.00335136
GSA-rs146194379	14	66748820	2	2	0	89514	0.00223424	0.00223424	0
GSA-rs146226954	14	98078474	1	1	0	89515	0.00111712	0.00111712	0
GSA-rs146229207	14	94294985	1	0	1	89515	0.00111712	0	0.00111712
GSA-rs146234170	14	60321735	12	0	12	89504	0.0134054	0	0.0134054
GSA-rs146235888	14	74655417	1	1	0	89515	0.00111712	0.00111712	0
GSA-rs146241028	14	79598387	0	0	0	89516	0	0	0
GSA-rs146241061	14	71600458	4	3	1	89512	0.00446847	0.00335136	0.00111712
GSA-rs146251940	14	75667052	0	0	0	89516	0	0	0
GSA-rs146267432	14	41573440	7	6	1	89509	0.00781983	0.00670271	0.00111712
GSA-rs146295172	14	43327760	21	18	3	89495	0.0234595	0.0201081	0.00335136
GSA-rs146298779	14	21698164	11	0	11	89505	0.0122883	0	0.0122883
GSA-rs146300437	14	90056577	1	0	1	89515	0.00111712	0	0.00111712
GSA-rs146309925	14	43927204	113	3	110	89403	0.126234	0.00335136	0.122883
GSA-rs146366470	14	20237023	2598	0	2598	86918	2.90227	0	2.90227
GSA-rs146372356	14	103727354	0	0	0	89516	0	0	0
GSA-rs146386768	14	82006038	1	0	1	89515	0.00111712	0	0.00111712
GSA-rs146411298	14	42361631	2	0	2	89514	0.00223424	0	0.00223424
GSA-rs146414675	14	43628700	25	5	20	89491	0.027928	0.00558559	0.0223424
GSA-rs146418717	14	55270936	0	0	0	89516	0	0	0
GSA-rs146420766	14	105105282	0	0	0	89516	0	0	0
GSA-rs146424318	14	47088176	1	0	1	89515	0.00111712	0	0.00111712
GSA-rs146452881	14	22144957	0	0	0	89516	0	0	0
GSA-rs146479443	14	66291144	2	0	2	89514	0.00223424	0	0.00223424
GSA-rs146482331	14	81352358	2	2	0	89514	0.00223424	0.00223424	0
GSA-rs146491423	14	97914200	2	2	0	89514	0.00223424	0.00223424	0
GSA-rs1465110	14	95345717	0	0	0	89516	0	0	0
GSA-rs146517124	14	69358024	0	0	0	89516	0	0	0
GSA-rs146539012	14	19226667	13	0	13	89503	0.0145225	0	0.0145225
GSA-rs146600001	14	63844255	14	0	14	89502	0.0156397	0	0.0156397
GSA-rs146600963	14	71457680	2	0	2	89514	0.00223424	0	0.00223424
GSA-rs146627590	14	40755326	19	17	2	89497	0.0212253	0.018991	0.00223424
GSA-rs146664790	14	77915884	0	0	0	89516	0	0	0
GSA-rs146674267	14	105468011	3	0	3	89513	0.00335136	0	0.00335136
GSA-rs146677768	14	86453238	2	2	0	89514	0.00223424	0.00223424	0
GSA-rs146705681	14	76523636	0	0	0	89516	0	0	0
GSA-rs146707991	14	102614902	0	0	0	89516	0	0	0
GSA-rs146726085	14	68832338	0	0	0	89516	0	0	0
GSA-rs146729765	14	93544705	0	0	0	89516	0	0	0
GSA-rs146743161	14	69314661	0	0	0	89516	0	0	0
GSA-rs1467573	14	65347583	0	0	0	89516	0	0	0
GSA-rs146794451	14	92115545	10	0	10	89506	0.0111712	0	0.0111712
GSA-rs146827091	14	46627821	84	83	1	89432	0.093838	0.0927209	0.00111712
GSA-rs146859152	14	46828381	38	37	1	89478	0.0424505	0.0413334	0.00111712
GSA-rs146863356	14	55000479	0	0	0	89516	0	0	0
GSA-rs146873462	14	78676205	0	0	0	89516	0	0	0
GSA-rs146882593	14	99178382	0	0	0	89516	0	0	0
GSA-rs146885422	14	99247325	0	0	0	89516	0	0	0
GSA-rs146946075	14	74802816	0	0	0	89516	0	0	0
GSA-rs146968042	14	74036500	0	0	0	89516	0	0	0
GSA-rs146987985	14	28765634	3	0	3	89513	0.00335136	0	0.00335136
GSA-rs146988930	14	105372116	2	0	2	89514	0.00223424	0	0.00223424
GSA-rs147005184	14	45988911	3	2	1	89513	0.00335136	0.00223424	0.00111712
GSA-rs147015133	14	87103023	8	7	1	89508	0.00893695	0.00781983	0.00111712
GSA-rs147019209	14	96269289	3	0	3	89513	0.00335136	0	0.00335136
GSA-rs147023247	14	20198662	1302	0	1302	88214	1.45449	0	1.45449
GSA-rs147035221	14	50589406	1	0	1	89515	0.00111712	0	0.00111712
GSA-rs147036749	14	24143972	1	0	1	89515	0.00111712	0	0.00111712
GSA-rs147040090	14	71761711	0	0	0	89516	0	0	0
GSA-rs147067436	14	58297461	0	0	0	89516	0	0	0
GSA-rs147077906	14	55264895	0	0	0	89516	0	0	0
GSA-rs147085741	14	23472377	0	0	0	89516	0	0	0
GSA-rs147104511	14	94085653	1	0	1	89515	0.00111712	0	0.00111712
GSA-rs147114396	14	74046180	0	0	0	89516	0	0	0
GSA-rs147122353	14	35681967	7	0	7	89509	0.00781983	0	0.00781983
GSA-rs147132796	14	58355292	0	0	0	89516	0	0	0
GSA-rs147158545	14	87255442	3	2	1	89513	0.00335136	0.00223424	0.00111712
GSA-rs147160558	14	59032405	3	0	3	89513	0.00335136	0	0.00335136
GSA-rs147168584	14	86294842	96	96	0	89420	0.107243	0.107243	0
GSA-rs147169403	14	88079191	2	2	0	89514	0.00223424	0.00223424	0
GSA-rs147187760	14	30556286	0	0	0	89516	0	0	0
GSA-rs147193429	14	91405217	2	1	1	89514	0.00223424	0.00111712	0.00111712
GSA-rs147202141	14	104904227	137	0	137	89379	0.153045	0	0.153045
GSA-rs147204149	14	98321056	4	1	3	89512	0.00446847	0.00111712	0.00335136
GSA-rs147216186	14	54566443	1	1	0	89515	0.00111712	0.00111712	0
GSA-rs147223028	14	56622322	0	0	0	89516	0	0	0
GSA-rs147261823	14	36578852	3	0	3	89513	0.00335136	0	0.00335136
GSA-rs147297456	14	104107785	1	0	1	89515	0.00111712	0	0.00111712
GSA-rs147297890	14	95503996	0	0	0	89516	0	0	0
GSA-rs147301657	14	24628008	0	0	0	89516	0	0	0
GSA-rs147304611	14	97470251	0	0	0	89516	0	0	0
GSA-rs147315630	14	53059754	1	0	1	89515	0.00111712	0	0.00111712
GSA-rs147378550	14	42045008	3	2	1	89513	0.00335136	0.00223424	0.00111712
GSA-rs147382749	14	69225206	0	0	0	89516	0	0	0
GSA-rs147389735	14	92037321	1	0	1	89515	0.00111712	0	0.00111712
GSA-rs147397081	14	60846273	0	0	0	89516	0	0	0
GSA-rs147405499	14	93925401	0	0	0	89516	0	0	0
GSA-rs147414164	14	48581931	4	2	2	89512	0.00446847	0.00223424	0.00223424
GSA-rs147434951	14	49579558	43	0	43	89473	0.0480361	0	0.0480361
GSA-rs147434985	14	30618390	0	0	0	89516	0	0	0
GSA-rs147455423	14	25776265	0	0	0	89516	0	0	0
GSA-rs147458594	14	66009292	2	0	2	89514	0.00223424	0	0.00223424
GSA-rs147461490	14	105858022	0	0	0	89516	0	0	0
GSA-rs147471165	14	68489996	3	1	2	89513	0.00335136	0.00111712	0.00223424
GSA-rs147473382	14	78059026	0	0	0	89516	0	0	0
GSA-rs147515564	14	79507614	2	2	0	89514	0.00223424	0.00223424	0
GSA-rs147527858	14	31107995	0	0	0	89516	0	0	0
GSA-rs147550554	14	102839100	0	0	0	89516	0	0	0
GSA-rs147561159	14	100350157	5	0	5	89511	0.00558559	0	0.00558559
GSA-rs147587911	14	106752789	11	1	10	89505	0.0122883	0.00111712	0.0111712
GSA-rs147588753	14	70348931	0	0	0	89516	0	0	0
GSA-rs147589856	14	29831673	0	0	0	89516	0	0	0
GSA-rs147599189	14	77177499	0	0	0	89516	0	0	0
GSA-rs147601204	14	30748704	0	0	0	89516	0	0	0
GSA-rs147650818	14	68338031	2	0	2	89514	0.00223424	0	0.00223424
GSA-rs147665232	14	100301403	5	0	5	89511	0.00558559	0	0.00558559
GSA-rs147669151	14	99451281	0	0	0	89516	0	0	0
GSA-rs147678345	14	80800284	0	0	0	89516	0	0	0
GSA-rs1476808	14	87578926	2	2	0	89514	0.00223424	0.00223424	0
GSA-rs147684688	14	98020367	1	1	0	89515	0.00111712	0.00111712	0
GSA-rs147686549	14	22309577	1	1	0	89515	0.00111712	0.00111712	0
GSA-rs147687036	14	97019167	0	0	0	89516	0	0	0
GSA-rs147690817	14	71202326	2	0	2	89514	0.00223424	0	0.00223424
GSA-rs147746891	14	56468292	0	0	0	89516	0	0	0
GSA-rs147780686	14	88166053	2	2	0	89514	0.00223424	0.00223424	0
GSA-rs147782109	14	35302712	1	0	1	89515	0.00111712	0	0.00111712
GSA-rs147783762	14	84194389	0	0	0	89516	0	0	0
GSA-rs147795519	14	32067089	3	1	2	89513	0.00335136	0.00111712	0.00223424
GSA-rs147805961	14	86158352	1	1	0	89515	0.00111712	0.00111712	0
GSA-rs147812632	14	105418719	3	0	3	89513	0.00335136	0	0.00335136
GSA-rs147852393	14	100957509	0	0	0	89516	0	0	0
GSA-rs147852405	14	43299048	24	21	3	89492	0.0268108	0.0234595	0.00335136
GSA-rs147852660	14	72611317	1	0	1	89515	0.00111712	0	0.00111712
GSA-rs147916953	14	53270379	3	0	3	89513	0.00335136	0	0.00335136
GSA-rs147927502	14	77079060	1	1	0	89515	0.00111712	0.00111712	0
GSA-rs147941211	14	25818843	0	0	0	89516	0	0	0
GSA-rs147944119	14	90029201	0	0	0	89516	0	0	0
GSA-rs147946090	14	102941310	1	1	0	89515	0.00111712	0.00111712	0
GSA-rs147968712	14	66973199	1	1	0	89515	0.00111712	0.00111712	0
GSA-rs147975986	14	55297316	0	0	0	89516	0	0	0
GSA-rs147984647	14	61783968	0	0	0	89516	0	0	0
GSA-rs147987554	14	27187390	6	1	5	89510	0.00670271	0.00111712	0.00558559
GSA-rs147996956	14	80879748	0	0	0	89516	0	0	0
GSA-rs148002939	14	71608829	5	4	1	89511	0.00558559	0.00446847	0.00111712
GSA-rs1480407	14	85528116	0	0	0	89516	0	0	0
GSA-rs148045669	14	39218240	1	0	1	89515	0.00111712	0	0.00111712
GSA-rs148074581	14	86954963	16	15	1	89500	0.0178739	0.0167568	0.00111712
GSA-rs148077580	14	63115712	2	2	0	89514	0.00223424	0.00223424	0
GSA-rs148086608	14	98964851	0	0	0	89516	0	0	0
GSA-rs148112934	14	61585901	1	0	1	89515	0.00111712	0	0.00111712
GSA-rs148155124	14	66232516	3	0	3	89513	0.00335136	0	0.00335136
GSA-rs148158292	14	20220501	2556	0	2556	86960	2.85536	0	2.85536
GSA-rs148168036	14	49057595	1	0	1	89515	0.00111712	0	0.00111712
GSA-rs148172585	14	56916401	0	0	0	89516	0	0	0
GSA-rs148177479	14	53627573	1	0	1	89515	0.00111712	0	0.00111712
GSA-rs148182346	14	101618839	0	0	0	89516	0	0	0
GSA-rs148188034	14	99796194	0	0	0	89516	0	0	0
GSA-rs148189963	14	89906892	1	1	0	89515	0.00111712	0.00111712	0
GSA-rs148199755	14	35539089	3	0	3	89513	0.00335136	0	0.00335136
GSA-rs148224864	14	101387617	5	0	5	89511	0.00558559	0	0.00558559
GSA-rs148245519	14	66783721	2	2	0	89514	0.00223424	0.00223424	0
GSA-rs148245795	14	52941766	1	0	1	89515	0.00111712	0	0.00111712
GSA-rs148251711	14	35543600	3	0	3	89513	0.00335136	0	0.00335136
GSA-rs148255726	14	40381973	4	4	0	89512	0.00446847	0.00446847	0
GSA-rs148257059	14	28239966	4	1	3	89512	0.00446847	0.00111712	0.00335136
GSA-rs148260862	14	50075504	2	0	2	89514	0.00223424	0	0.00223424
GSA-rs148270501	14	59407612	1	1	0	89515	0.00111712	0.00111712	0
GSA-rs148284100	14	99973974	0	0	0	89516	0	0	0
GSA-rs148310027	14	29285591	0	0	0	89516	0	0	0
GSA-rs148314557	14	31387467	0	0	0	89516	0	0	0
GSA-rs148321677	14	44338880	7	3	4	89509	0.00781983	0.00335136	0.00446847
GSA-rs148338584	14	99158967	0	0	0	89516	0	0	0
GSA-rs148340361	14	59328422	0	0	0	89516	0	0	0
GSA-rs148346570	14	70485902	0	0	0	89516	0	0	0
GSA-rs148349138	14	66166872	1	0	1	89515	0.00111712	0	0.00111712
GSA-rs148349371	14	48891030	63	60	3	89453	0.0703785	0.0670271	0.00335136
GSA-rs148352367	14	39906190	2	1	1	89514	0.00223424	0.00111712	0.00111712
GSA-rs148374143	14	91145147	0	0	0	89516	0	0	0
GSA-rs148378592	14	23018918	3	1	2	89513	0.00335136	0.00111712	0.00223424
GSA-rs148389484	14	71567483	1	0	1	89515	0.00111712	0	0.00111712
GSA-rs1483916	14	42870461	26	23	3	89490	0.0290451	0.0256937	0.00335136
GSA-rs148415122	14	62652454	8	7	1	89508	0.00893695	0.00781983	0.00111712
GSA-rs148448969	14	37756749	1	1	0	89515	0.00111712	0.00111712	0
GSA-rs148463188	14	58213045	0	0	0	89516	0	0	0
GSA-rs148478641	14	69778407	0	0	0	89516	0	0	0
GSA-rs148510755	14	64414724	2	1	1	89514	0.00223424	0.00111712	0.00111712
GSA-rs148517521	14	104718674	1	0	1	89515	0.00111712	0	0.00111712
GSA-rs148520850	14	102229527	0	0	0	89516	0	0	0
GSA-rs148567753	14	80492881	0	0	0	89516	0	0	0
GSA-rs148580780	14	87784020	6	6	0	89510	0.00670271	0.00670271	0
GSA-rs148602625	14	75236410	0	0	0	89516	0	0	0
GSA-rs148607744	14	39146121	1	0	1	89515	0.00111712	0	0.00111712
GSA-rs148618524	14	62684713	8	7	1	89508	0.00893695	0.00781983	0.00111712
GSA-rs148619703	14	38537180	2	0	2	89514	0.00223424	0	0.00223424
GSA-rs148651212	14	91400224	2	1	1	89514	0.00223424	0.00111712	0.00111712
GSA-rs148655844	14	68525011	3	1	2	89513	0.00335136	0.00111712	0.00223424
GSA-rs148659834	14	93176042	0	0	0	89516	0	0	0
GSA-rs148672041	14	97683760	2	1	1	89514	0.00223424	0.00111712	0.00111712
GSA-rs148672111	14	81210564	8	7	1	89508	0.00893695	0.00781983	0.00111712
GSA-rs148677697	14	76249759	2	2	0	89514	0.00223424	0.00223424	0
GSA-rs148678135	14	55667557	0	0	0	89516	0	0	0
GSA-rs148713642	14	46038781	1	1	0	89515	0.00111712	0.00111712	0
GSA-rs148724049	14	57091383	0	0	0	89516	0	0	0
GSA-rs148728276	14	20260907	2636	0	2636	86880	2.94472	0	2.94472
GSA-rs148735882	14	22689645	47	47	0	89469	0.0525046	0.0525046	0
GSA-rs148737690	14	60024366	0	0	0	89516	0	0	0
GSA-rs148739197	14	69546194	0	0	0	89516	0	0	0
GSA-rs148743924	14	99018842	0	0	0	89516	0	0	0
GSA-rs148744877	14	82834230	25	24	1	89491	0.027928	0.0268108	0.00111712
GSA-rs148747129	14	77294703	0	0	0	89516	0	0	0
GSA-rs148747447	14	34996860	9	7	2	89507	0.0100541	0.00781983	0.00223424
GSA-rs148777769	14	41165807	7	6	1	89509	0.00781983	0.00670271	0.00111712
GSA-rs148794349	14	63419359	0	0	0	89516	0	0	0
GSA-rs148801228	14	25797236	0	0	0	89516	0	0	0
GSA-rs148802016	14	50088346	2	0	2	89514	0.00223424	0	0.00223424
GSA-rs148910077	14	44696324	3	1	2	89513	0.00335136	0.00111712	0.00223424
GSA-rs148929134	14	29391323	0	0	0	89516	0	0	0
GSA-rs148929543	14	32954971	1	0	1	89515	0.00111712	0	0.00111712
GSA-rs148940371	14	63660824	2	0	2	89514	0.00223424	0	0.00223424
GSA-rs148973620	14	37691462	1	1	0	89515	0.00111712	0.00111712	0
GSA-rs148975235	14	70911602	0	0	0	89516	0	0	0
GSA-rs148985801	14	38184966	0	0	0	89516	0	0	0
GSA-rs148985998	14	39817368	1	0	1	89515	0.00111712	0	0.00111712
GSA-rs148986731	14	100899337	0	0	0	89516	0	0	0
GSA-rs148990700	14	52061863	1	0	1	89515	0.00111712	0	0.00111712
GSA-rs148999046	14	53926569	1	0	1	89515	0.00111712	0	0.00111712
GSA-rs149010726	14	87311829	64	63	1	89452	0.0714956	0.0703785	0.00111712
GSA-rs149013944	14	46560856	55	54	1	89461	0.0614415	0.0603244	0.00111712
GSA-rs149021091	14	81916145	1	0	1	89515	0.00111712	0	0.00111712
GSA-rs149043160	14	39054444	3	0	3	89513	0.00335136	0	0.00335136
GSA-rs149054353	14	71520185	2	0	2	89514	0.00223424	0	0.00223424
GSA-rs149055848	14	35075208	1	0	1	89515	0.00111712	0	0.00111712
GSA-rs149090417	14	98393045	3	1	2	89513	0.00335136	0.00111712	0.00223424
GSA-rs149093886	14	23647863	0	0	0	89516	0	0	0
GSA-rs149120916	14	68764299	0	0	0	89516	0	0	0
GSA-rs149128226	14	77566327	0	0	0	89516	0	0	0
GSA-rs149129337	14	102756637	0	0	0	89516	0	0	0
GSA-rs149141774	14	91265910	0	0	0	89516	0	0	0
GSA-rs1491491	14	80577818	1	0	1	89515	0.00111712	0	0.00111712
GSA-rs149152817	14	91896241	3	0	3	89513	0.00335136	0	0.00335136
GSA-rs149165484	14	21949901	0	0	0	89516	0	0	0
GSA-rs149170797	14	43542751	23	3	20	89493	0.0256937	0.00335136	0.0223424
GSA-rs149171710	14	30352227	1	1	0	89515	0.00111712	0.00111712	0
GSA-rs149175803	14	53983316	1	0	1	89515	0.00111712	0	0.00111712
GSA-rs149193179	14	93667999	0	0	0	89516	0	0	0
GSA-rs149202191	14	53222867	1	0	1	89515	0.00111712	0	0.00111712
GSA-rs149221625	14	56742157	0	0	0	89516	0	0	0
GSA-rs149231644	14	100878192	0	0	0	89516	0	0	0
GSA-rs149238020	14	53060161	1	0	1	89515	0.00111712	0	0.00111712
GSA-rs149250515	14	78974451	0	0	0	89516	0	0	0
GSA-rs149332193	14	38696446	1	0	1	89515	0.00111712	0	0.00111712
GSA-rs149345097	14	32089171	3	1	2	89513	0.00335136	0.00111712	0.00223424
GSA-rs149368695	14	89406100	0	0	0	89516	0	0	0
GSA-rs149387802	14	71960943	0	0	0	89516	0	0	0
GSA-rs149388670	14	63443955	0	0	0	89516	0	0	0
GSA-rs149396143	14	53643967	1	0	1	89515	0.00111712	0	0.00111712
GSA-rs1494031	14	60552936	41	0	41	89475	0.0458019	0	0.0458019
GSA-rs149431544	14	20215899	1824	0	1824	87692	2.03762	0	2.03762
GSA-rs149443416	14	43178251	79	76	3	89437	0.0882524	0.084901	0.00335136
GSA-rs149469152	14	65374547	0	0	0	89516	0	0	0
GSA-rs149473427	14	55964743	0	0	0	89516	0	0	0
GSA-rs149569118	14	51963747	2	0	2	89514	0.00223424	0	0.00223424
GSA-rs149578491	14	86247496	1	1	0	89515	0.00111712	0.00111712	0
GSA-rs149601094	14	55959767	0	0	0	89516	0	0	0
GSA-rs149625600	14	72705065	0	0	0	89516	0	0	0
GSA-rs149626979	14	26132374	4	0	4	89512	0.00446847	0	0.00446847
GSA-rs149643691	14	84548058	2	0	2	89514	0.00223424	0	0.00223424
GSA-rs149662969	14	99138060	0	0	0	89516	0	0	0
GSA-rs149677653	14	43306959	24	21	3	89492	0.0268108	0.0234595	0.00335136
GSA-rs149679880	14	32039310	3	1	2	89513	0.00335136	0.00111712	0.00223424
GSA-rs149690675	14	82481071	4	1	3	89512	0.00446847	0.00111712	0.00335136
GSA-rs149721609	14	45280494	5	5	0	89511	0.00558559	0.00558559	0
GSA-rs149750684	14	22384301	1	1	0	89515	0.00111712	0.00111712	0
GSA-rs149756320	14	71857583	0	0	0	89516	0	0	0
GSA-rs149764465	14	32690385	0	0	0	89516	0	0	0
GSA-rs149769726	14	75207325	0	0	0	89516	0	0	0
GSA-rs149802271	14	21590855	2	0	2	89514	0.00223424	0	0.00223424
GSA-rs149825912	14	38197765	0	0	0	89516	0	0	0
GSA-rs149838975	14	71616450	5	4	1	89511	0.00558559	0.00446847	0.00111712
GSA-rs149849326	14	77944624	0	0	0	89516	0	0	0
GSA-rs149859534	14	79349030	0	0	0	89516	0	0	0
GSA-rs149861760	14	96359260	0	0	0	89516	0	0	0
GSA-rs149875373	14	65993379	1	0	1	89515	0.00111712	0	0.00111712
GSA-rs1499378	14	42930316	31	27	4	89485	0.0346307	0.0301622	0.00446847
GSA-rs149945143	14	102772218	0	0	0	89516	0	0	0
GSA-rs149945695	14	32330326	3	1	2	89513	0.00335136	0.00111712	0.00223424
GSA-rs149959015	14	68777431	0	0	0	89516	0	0	0
GSA-rs149962198	14	59056101	0	0	0	89516	0	0	0
GSA-rs149966429	14	56423867	0	0	0	89516	0	0	0
GSA-rs149979969	14	71269663	2	0	2	89514	0.00223424	0	0.00223424
GSA-rs149987299	14	60625856	0	0	0	89516	0	0	0
GSA-rs150010915	14	44359975	7	3	4	89509	0.00781983	0.00335136	0.00446847
GSA-rs150019140	14	98084327	1	1	0	89515	0.00111712	0.00111712	0
GSA-rs150019392	14	76325159	2	2	0	89514	0.00223424	0.00223424	0
GSA-rs150020808	14	56044101	0	0	0	89516	0	0	0
GSA-rs150052468	14	104184196	1	0	1	89515	0.00111712	0	0.00111712
GSA-rs150070634	14	68280690	3	1	2	89513	0.00335136	0.00111712	0.00223424
GSA-rs1500722	14	33739858	0	0	0	89516	0	0	0
GSA-rs150088271	14	42425115	4	1	3	89512	0.00446847	0.00111712	0.00335136
GSA-rs150104161	14	54185493	1	0	1	89515	0.00111712	0	0.00111712
GSA-rs150117442	14	95823141	7	0	7	89509	0.00781983	0	0.00781983
GSA-rs150179487	14	58612600	3	0	3	89513	0.00335136	0	0.00335136
GSA-rs150215214	14	40684247	3	2	1	89513	0.00335136	0.00223424	0.00111712
GSA-rs150216423	14	92382242	1	0	1	89515	0.00111712	0	0.00111712
GSA-rs150253092	14	37493730	1	1	0	89515	0.00111712	0.00111712	0
GSA-rs150274837	14	42293983	4	3	1	89512	0.00446847	0.00335136	0.00111712
GSA-rs150285228	14	24562489	0	0	0	89516	0	0	0
GSA-rs150287333	14	62896073	4	3	1	89512	0.00446847	0.00335136	0.00111712
GSA-rs150321800	14	29517784	1	1	0	89515	0.00111712	0.00111712	0
GSA-rs150347862	14	36648087	2	0	2	89514	0.00223424	0	0.00223424
GSA-rs150348689	14	65852554	1	0	1	89515	0.00111712	0	0.00111712
GSA-rs150357149	14	63609589	2	0	2	89514	0.00223424	0	0.00223424
GSA-rs150375406	14	42089326	2	1	1	89514	0.00223424	0.00111712	0.00111712
GSA-rs150375912	14	80770671	0	0	0	89516	0	0	0
GSA-rs150390724	14	55701842	0	0	0	89516	0	0	0
GSA-rs150423058	14	82482330	4	1	3	89512	0.00446847	0.00111712	0.00335136
GSA-rs150430509	14	43761299	24	5	19	89492	0.0268108	0.00558559	0.0212253
GSA-rs150439909	14	30316556	1	1	0	89515	0.00111712	0.00111712	0
GSA-rs150450179	14	48368295	4	2	2	89512	0.00446847	0.00223424	0.00223424
GSA-rs150451180	14	73999408	9	0	9	89507	0.0100541	0	0.0100541
GSA-rs150478940	14	70456511	0	0	0	89516	0	0	0
GSA-rs150493056	14	62621642	1	0	1	89515	0.00111712	0	0.00111712
GSA-rs150499732	14	23848563	0	0	0	89516	0	0	0
GSA-rs150511850	14	74283247	0	0	0	89516	0	0	0
GSA-rs150524805	14	19045284	7	0	7	89509	0.00781983	0	0.00781983
GSA-rs150539016	14	82154230	7	0	7	89509	0.00781983	0	0.00781983
GSA-rs150539316	14	25225337	0	0	0	89516	0	0	0
GSA-rs150567018	14	56780356	0	0	0	89516	0	0	0
GSA-rs150575364	14	84785890	0	0	0	89516	0	0	0
GSA-rs150576945	14	104533300	0	0	0	89516	0	0	0
GSA-rs150580561	14	38508487	1	0	1	89515	0.00111712	0	0.00111712
GSA-rs150593917	14	26958816	1	0	1	89515	0.00111712	0	0.00111712
GSA-rs150598666	14	86575318	1	1	0	89515	0.00111712	0.00111712	0
GSA-rs150606271	14	57099048	0	0	0	89516	0	0	0
GSA-rs150614773	14	32894531	0	0	0	89516	0	0	0
GSA-rs150628909	14	86447158	2	2	0	89514	0.00223424	0.00223424	0
GSA-rs150630142	14	66356845	2	0	2	89514	0.00223424	0	0.00223424
GSA-rs150632067	14	47864753	2	0	2	89514	0.00223424	0	0.00223424
GSA-rs150636734	14	98826923	0	0	0	89516	0	0	0
GSA-rs150663550	14	70650767	0	0	0	89516	0	0	0
GSA-rs150678971	14	100339630	5	0	5	89511	0.00558559	0	0.00558559
GSA-rs150691903	14	57528673	0	0	0	89516	0	0	0
GSA-rs150692097	14	43656427	25	6	19	89491	0.027928	0.00670271	0.0212253
GSA-rs150716209	14	74051067	0	0	0	89516	0	0	0
GSA-rs150744232	14	24230085	1	0	1	89515	0.00111712	0	0.00111712
GSA-rs150751735	14	74044732	0	0	0	89516	0	0	0
GSA-rs150767607	14	37817525	0	0	0	89516	0	0	0
GSA-rs150777143	14	58432322	0	0	0	89516	0	0	0
GSA-rs150789888	14	78917142	0	0	0	89516	0	0	0
GSA-rs150834200	14	98371709	4	1	3	89512	0.00446847	0.00111712	0.00335136
GSA-rs150849568	14	92242508	0	0	0	89516	0	0	0
GSA-rs150851890	14	75791192	0	0	0	89516	0	0	0
GSA-rs150854337	14	39758829	1	0	1	89515	0.00111712	0	0.00111712
GSA-rs150856386	14	27083522	3	1	2	89513	0.00335136	0.00111712	0.00223424
GSA-rs150857834	14	94566661	5	0	5	89511	0.00558559	0	0.00558559
GSA-rs150863151	14	97093421	0	0	0	89516	0	0	0
GSA-rs15087	14	59837666	0	0	0	89516	0	0	0
GSA-rs150884483	14	97167002	0	0	0	89516	0	0	0
GSA-rs1509152	14	79291821	0	0	0	89516	0	0	0
GSA-rs150971780	14	52396702	2	1	1	89514	0.00223424	0.00111712	0.00111712
GSA-rs150976483	14	104272170	0	0	0	89516	0	0	0
GSA-rs150994229	14	69611010	0	0	0	89516	0	0	0
GSA-rs150994360	14	53368371	3	0	3	89513	0.00335136	0	0.00335136
GSA-rs151007758	14	77833189	0	0	0	89516	0	0	0
GSA-rs151009611	14	97890439	2	2	0	89514	0.00223424	0.00223424	0
GSA-rs151032188	14	21580055	2	0	2	89514	0.00223424	0	0.00223424
GSA-rs151042346	14	64097198	1	0	1	89515	0.00111712	0	0.00111712
GSA-rs151046506	14	101884823	0	0	0	89516	0	0	0
GSA-rs151052115	14	32964829	1	0	1	89515	0.00111712	0	0.00111712
GSA-rs151076767	14	78601849	0	0	0	89516	0	0	0
GSA-rs151079986	14	82888161	1	0	1	89515	0.00111712	0	0.00111712
GSA-rs151088215	14	34000861	0	0	0	89516	0	0	0
GSA-rs151120460	14	82993491	1	1	0	89515	0.00111712	0.00111712	0
GSA-rs151129784	14	87801225	6	6	0	89510	0.00670271	0.00670271	0
GSA-rs151154811	14	103900807	1	0	1	89515	0.00111712	0	0.00111712
GSA-rs151154986	14	74040136	0	0	0	89516	0	0	0
GSA-rs151209145	14	106455924	0	0	0	89516	0	0	0
GSA-rs151215705	14	93832877	0	0	0	89516	0	0	0
GSA-rs151244789	14	46172750	2	1	1	89514	0.00223424	0.00111712	0.00111712
GSA-rs151284294	14	85511500	0	0	0	89516	0	0	0
GSA-rs151306434	14	43506440	24	4	20	89492	0.0268108	0.00446847	0.0223424
GSA-rs151319864	14	45427112	1	1	0	89515	0.00111712	0.00111712	0
GSA-rs151322327	14	100751232	0	0	0	89516	0	0	0
GSA-rs151322551	14	97460360	0	0	0	89516	0	0	0
GSA-rs1530947	14	49951350	1	0	1	89515	0.00111712	0	0.00111712
GSA-rs1531631	14	79624492	0	0	0	89516	0	0	0
GSA-rs1536457	14	68651341	2	1	1	89514	0.00223424	0.00111712	0.00111712
GSA-rs1537759	14	101663335	0	0	0	89516	0	0	0
GSA-rs1543540	14	102798055	0	0	0	89516	0	0	0
GSA-rs1550291	14	59627849	1	1	0	89515	0.00111712	0.00111712	0
GSA-rs1571376	14	70672989	0	0	0	89516	0	0	0
GSA-rs158112	14	77624366	0	0	0	89516	0	0	0
GSA-rs158120	14	77616002	0	0	0	89516	0	0	0
GSA-rs1584547	14	43474406	22	4	18	89494	0.0245766	0.00446847	0.0201081
GSA-rs1595836	14	33863772	0	0	0	89516	0	0	0
GSA-rs1602983	14	43829964	81	3	78	89435	0.0904866	0.00335136	0.0871353
GSA-rs1616656	14	57941840	0	0	0	89516	0	0	0
GSA-rs1620265	14	21022833	1	0	1	89515	0.00111712	0	0.00111712
GSA-rs1624980	14	85708726	1	1	0	89515	0.00111712	0.00111712	0
GSA-rs162639	14	83765002	0	0	0	89516	0	0	0
GSA-rs1626725	14	101730276	0	0	0	89516	0	0	0
GSA-rs1642820	14	77064324	1	1	0	89515	0.00111712	0.00111712	0
GSA-rs1642879	14	77051163	1	1	0	89515	0.00111712	0.00111712	0
GSA-rs1652649	14	82499370	1	1	0	89515	0.00111712	0.00111712	0
GSA-rs1669786	14	46894155	9	8	1	89507	0.0100541	0.00893695	0.00111712
GSA-rs1676284	14	77063816	1	1	0	89515	0.00111712	0.00111712	0
GSA-rs1679804	14	56493469	1	0	1	89515	0.00111712	0	0.00111712
GSA-rs1679806	14	56492554	1	0	1	89515	0.00111712	0	0.00111712
GSA-rs1681598	14	23103044	3	1	2	89513	0.00335136	0.00111712	0.00223424
GSA-rs1682531	14	87632161	14	7	7	89502	0.0156397	0.00781983	0.00781983
GSA-rs1682536	14	87672509	9	6	3	89507	0.0100541	0.00670271	0.00335136
GSA-rs1698536	14	43173158	77	74	3	89439	0.0860181	0.0826668	0.00335136
GSA-rs1704689	14	92037489	1	0	1	89515	0.00111712	0	0.00111712
GSA-rs17091014	14	56562714	0	0	0	89516	0	0	0
GSA-rs17091171	14	95092268	0	0	0	89516	0	0	0
GSA-rs17091175	14	95094918	1	0	1	89515	0.00111712	0	0.00111712
GSA-rs17091427	14	29625584	0	0	0	89516	0	0	0
GSA-rs17091612	14	95383192	0	0	0	89516	0	0	0
GSA-rs17091668	14	57013764	0	0	0	89516	0	0	0
GSA-rs17091711	14	57034625	0	0	0	89516	0	0	0
GSA-rs17091793	14	57074689	0	0	0	89516	0	0	0
GSA-rs17092029	14	57193705	0	0	0	89516	0	0	0
GSA-rs17092227	14	95900494	10	0	10	89506	0.0111712	0	0.0111712
GSA-rs17092488	14	57392013	0	0	0	89516	0	0	0
GSA-rs17092600	14	95970759	12	0	12	89504	0.0134054	0	0.0134054
GSA-rs17092746	14	48829035	107	95	12	89409	0.119532	0.106126	0.0134054
GSA-rs17093191	14	96133492	7	0	7	89509	0.00781983	0	0.00781983
GSA-rs17093192	14	96134197	8	0	8	89508	0.00893695	0	0.00893695
GSA-rs17093294	14	96178688	4	0	4	89512	0.00446847	0	0.00446847
GSA-rs17093311	14	59715921	1	1	0	89515	0.00111712	0.00111712	0
GSA-rs17093317	14	59891506	0	0	0	89516	0	0	0
GSA-rs17093427	14	96246076	4	0	4	89512	0.00446847	0	0.00446847
GSA-rs17093968	14	58404103	0	0	0	89516	0	0	0
GSA-rs17094022	14	58432509	0	0	0	89516	0	0	0
GSA-rs17094398	14	97196771	0	0	0	89516	0	0	0
GSA-rs17094665	14	97412941	0	0	0	89516	0	0	0
GSA-rs17095029	14	72140969	0	0	0	89516	0	0	0
GSA-rs17095163	14	97767257	2	1	1	89514	0.00223424	0.00111712	0.00111712
GSA-rs17095480	14	59443194	1	1	0	89515	0.00111712	0.00111712	0
GSA-rs17095769	14	98138811	1	1	0	89515	0.00111712	0.00111712	0
GSA-rs17095881	14	59679105	1	1	0	89515	0.00111712	0.00111712	0
GSA-rs17096021	14	21238862	3	0	3	89513	0.00335136	0	0.00335136
GSA-rs17096135	14	30370930	0	0	0	89516	0	0	0
GSA-rs17096378	14	30666324	0	0	0	89516	0	0	0
GSA-rs17096594	14	30841107	0	0	0	89516	0	0	0
GSA-rs17096681	14	98653326	0	0	0	89516	0	0	0
GSA-rs17096880	14	30992691	0	0	0	89516	0	0	0
GSA-rs17097041	14	98964100	0	0	0	89516	0	0	0
GSA-rs17097046	14	98965630	0	0	0	89516	0	0	0
GSA-rs17097087	14	98979247	0	0	0	89516	0	0	0
GSA-rs17097458	14	31355527	0	0	0	89516	0	0	0
GSA-rs17097459	14	31358044	0	0	0	89516	0	0	0
GSA-rs17097534	14	60961735	0	0	0	89516	0	0	0
GSA-rs17097623	14	99159037	0	0	0	89516	0	0	0
GSA-rs17097766	14	24294206	0	0	0	89516	0	0	0
GSA-rs17098039	14	99395654	0	0	0	89516	0	0	0
GSA-rs17098090	14	99421061	0	0	0	89516	0	0	0
GSA-rs17098291	14	61858435	0	0	0	89516	0	0	0
GSA-rs17098440	14	99693587	0	0	0	89516	0	0	0
GSA-rs17098474	14	61948082	0	0	0	89516	0	0	0
GSA-rs17098827	14	100029278	2	0	2	89514	0.00223424	0	0.00223424
GSA-rs17098983	14	32868873	0	0	0	89516	0	0	0
GSA-rs17099134	14	32909048	0	0	0	89516	0	0	0
GSA-rs17099239	14	62267508	6	0	6	89510	0.00670271	0	0.00670271
GSA-rs17099292	14	62345170	0	0	0	89516	0	0	0
GSA-rs17099418	14	33124161	3	0	3	89513	0.00335136	0	0.00335136
GSA-rs17099455	14	24423007	0	0	0	89516	0	0	0
GSA-rs17099516	14	62564819	1	0	1	89515	0.00111712	0	0.00111712
GSA-rs17099563	14	74824365	0	0	0	89516	0	0	0
GSA-rs17099798	14	33452144	1	0	1	89515	0.00111712	0	0.00111712
GSA-rs17099807	14	62847475	2	1	1	89514	0.00223424	0.00111712	0.00111712
GSA-rs17099933	14	101644077	0	0	0	89516	0	0	0
GSA-rs17099947	14	33501778	6	5	1	89510	0.00670271	0.00558559	0.00111712
GSA-rs17100038	14	101682723	0	0	0	89516	0	0	0
GSA-rs17100064	14	62996701	2	2	0	89514	0.00223424	0.00223424	0
GSA-rs17100140	14	33577754	0	0	0	89516	0	0	0
GSA-rs17100147	14	33578139	0	0	0	89516	0	0	0
GSA-rs17100153	14	33580699	0	0	0	89516	0	0	0
GSA-rs17100166	14	33589201	0	0	0	89516	0	0	0
GSA-rs17100267	14	101965222	0	0	0	89516	0	0	0
GSA-rs17100559	14	63411470	0	0	0	89516	0	0	0
GSA-rs17100563	14	33764032	0	0	0	89516	0	0	0
GSA-rs17100574	14	63424825	0	0	0	89516	0	0	0
GSA-rs17100874	14	102843057	0	0	0	89516	0	0	0
GSA-rs17101058	14	33886242	0	0	0	89516	0	0	0
GSA-rs17101071	14	103400350	0	0	0	89516	0	0	0
GSA-rs17101081	14	103406075	0	0	0	89516	0	0	0
GSA-rs17101093	14	33898566	0	0	0	89516	0	0	0
GSA-rs17101226	14	103520926	0	0	0	89516	0	0	0
GSA-rs17101659	14	64564186	0	0	0	89516	0	0	0
GSA-rs17102423	14	65604728	1	0	1	89515	0.00111712	0	0.00111712
GSA-rs17102454	14	34839062	3	0	3	89513	0.00335136	0	0.00335136
GSA-rs17102719	14	35234582	2	1	1	89514	0.00223424	0.00111712	0.00111712
GSA-rs17102831	14	35365984	8	1	7	89508	0.00893695	0.00111712	0.00781983
GSA-rs17103076	14	66368118	2	0	2	89514	0.00223424	0	0.00223424
GSA-rs17103404	14	36035306	0	0	0	89516	0	0	0
GSA-rs17103529	14	76076753	0	0	0	89516	0	0	0
GSA-rs17104103	14	67661952	2	0	2	89514	0.00223424	0	0.00223424
GSA-rs17104310	14	76745579	0	0	0	89516	0	0	0
GSA-rs17104370	14	67955540	3	0	3	89513	0.00335136	0	0.00335136
GSA-rs17104428	14	68035903	1	0	1	89515	0.00111712	0	0.00111712
GSA-rs17104461	14	36900126	0	0	0	89516	0	0	0
GSA-rs17104718	14	77127092	0	0	0	89516	0	0	0
GSA-rs17104933	14	37142627	1	0	1	89515	0.00111712	0	0.00111712
GSA-rs17104965	14	37145916	1	0	1	89515	0.00111712	0	0.00111712
GSA-rs17104975	14	72428634	0	0	0	89516	0	0	0
GSA-rs17105003	14	77357632	0	0	0	89516	0	0	0
GSA-rs17105232	14	77518302	0	0	0	89516	0	0	0
GSA-rs17105263	14	37237725	1	0	1	89515	0.00111712	0	0.00111712
GSA-rs17105523	14	37323254	1	0	1	89515	0.00111712	0	0.00111712
GSA-rs17105672	14	77756321	0	0	0	89516	0	0	0
GSA-rs17105740	14	77825935	0	0	0	89516	0	0	0
GSA-rs17105794	14	69002167	0	0	0	89516	0	0	0
GSA-rs17105816	14	37433851	1	1	0	89515	0.00111712	0.00111712	0
GSA-rs17105930	14	78007165	0	0	0	89516	0	0	0
GSA-rs17106216	14	37539922	2	2	0	89514	0.00223424	0.00223424	0
GSA-rs17106237	14	69203145	0	0	0	89516	0	0	0
GSA-rs17106262	14	78183928	0	0	0	89516	0	0	0
GSA-rs17106338	14	37583758	1	1	0	89515	0.00111712	0.00111712	0
GSA-rs17106810	14	37988556	2	2	0	89514	0.00223424	0.00223424	0
GSA-rs17106837	14	78557244	0	0	0	89516	0	0	0
GSA-rs17107508	14	78872497	0	0	0	89516	0	0	0
GSA-rs17107729	14	78948581	0	0	0	89516	0	0	0
GSA-rs17107965	14	70679898	0	0	0	89516	0	0	0
GSA-rs17108372	14	20710906	1	0	1	89515	0.00111712	0	0.00111712
GSA-rs17108419	14	39320164	1	0	1	89515	0.00111712	0	0.00111712
GSA-rs17108505	14	79460075	0	0	0	89516	0	0	0
GSA-rs17108533	14	71249802	2	0	2	89514	0.00223424	0	0.00223424
GSA-rs17108732	14	39477158	1	0	1	89515	0.00111712	0	0.00111712
GSA-rs17109030	14	39699470	1	0	1	89515	0.00111712	0	0.00111712
GSA-rs17109069	14	71615357	5	4	1	89511	0.00558559	0.00446847	0.00111712
GSA-rs17109096	14	72676654	0	0	0	89516	0	0	0
GSA-rs17109223	14	71771425	0	0	0	89516	0	0	0
GSA-rs17109642	14	25630912	0	0	0	89516	0	0	0
GSA-rs17109790	14	40235485	4	4	0	89512	0.00446847	0.00446847	0
GSA-rs17109896	14	40284332	2	2	0	89514	0.00223424	0.00223424	0
GSA-rs17110039	14	25990890	1	0	1	89515	0.00111712	0	0.00111712
GSA-rs17110185	14	40515154	13	11	2	89503	0.0145225	0.0122883	0.00223424
GSA-rs17110303	14	40609730	1	1	0	89515	0.00111712	0.00111712	0
GSA-rs17110309	14	26164759	4	0	4	89512	0.00446847	0	0.00446847
GSA-rs17110534	14	26488581	3	1	2	89513	0.00335136	0.00111712	0.00223424
GSA-rs17110557	14	26496873	3	1	2	89513	0.00335136	0.00111712	0.00223424
GSA-rs17110737	14	80998930	0	0	0	89516	0	0	0
GSA-rs17111284	14	41469347	6	5	1	89510	0.00670271	0.00558559	0.00111712
GSA-rs17111611	14	81722237	0	0	0	89516	0	0	0
GSA-rs17111620	14	81729059	0	0	0	89516	0	0	0
GSA-rs17111937	14	41831972	5	4	1	89511	0.00558559	0.00446847	0.00111712
GSA-rs17112011	14	41931973	7	6	1	89509	0.00781983	0.00670271	0.00111712
GSA-rs17112168	14	20936978	1	0	1	89515	0.00111712	0	0.00111712
GSA-rs17112999	14	107043157	3	2	1	89513	0.00335136	0.00223424	0.00111712
GSA-rs17113008	14	20996990	1	0	1	89515	0.00111712	0	0.00111712
GSA-rs17113076	14	28182783	6	2	4	89510	0.00670271	0.00223424	0.00446847
GSA-rs17113281	14	107139583	18	17	1	89498	0.0201081	0.018991	0.00111712
GSA-rs17113537	14	43290584	54	51	3	89462	0.0603244	0.0569731	0.00335136
GSA-rs17113565	14	43324804	21	18	3	89495	0.0234595	0.0201081	0.00335136
GSA-rs17113725	14	43434805	24	6	18	89492	0.0268108	0.00670271	0.0201081
GSA-rs17114002	14	28971309	2	1	1	89514	0.00223424	0.00111712	0.00111712
GSA-rs17114364	14	29383170	0	0	0	89516	0	0	0
GSA-rs17114502	14	29585469	1	1	0	89515	0.00111712	0.00111712	0
GSA-rs17114743	14	21163693	0	0	0	89516	0	0	0
GSA-rs17114800	14	29853841	0	0	0	89516	0	0	0
GSA-rs17114817	14	44723232	4	2	2	89512	0.00446847	0.00223424	0.00223424
GSA-rs17114823	14	44753079	4	2	2	89512	0.00446847	0.00223424	0.00223424
GSA-rs17114828	14	29916395	1	0	1	89515	0.00111712	0	0.00111712
GSA-rs17114986	14	44880183	51	2	49	89465	0.0569731	0.00223424	0.0547388
GSA-rs17116196	14	82440755	6	1	5	89510	0.00670271	0.00111712	0.00558559
GSA-rs17116419	14	82641249	2	1	1	89514	0.00223424	0.00111712	0.00111712
GSA-rs17116781	14	82925331	2	1	1	89514	0.00223424	0.00111712	0.00111712
GSA-rs17116970	14	46592058	55	54	1	89461	0.0614415	0.0603244	0.00111712
GSA-rs17117590	14	73028045	0	0	0	89516	0	0	0
GSA-rs17117834	14	47425203	2	0	2	89514	0.00223424	0	0.00223424
GSA-rs17118009	14	83597012	6	0	6	89510	0.00670271	0	0.00670271
GSA-rs17118174	14	47685423	2	1	1	89514	0.00223424	0.00111712	0.00111712
GSA-rs17118209	14	47690236	2	1	1	89514	0.00223424	0.00111712	0.00111712
GSA-rs17118776	14	47957264	9	7	2	89507	0.0100541	0.00781983	0.00223424
GSA-rs17118791	14	83999336	0	0	0	89516	0	0	0
GSA-rs17118916	14	84132020	0	0	0	89516	0	0	0
GSA-rs17118998	14	84210553	0	0	0	89516	0	0	0
GSA-rs17119067	14	84259023	0	0	0	89516	0	0	0
GSA-rs17119267	14	84382486	0	0	0	89516	0	0	0
GSA-rs17119323	14	84440363	1	0	1	89515	0.00111712	0	0.00111712
GSA-rs17119331	14	84441623	1	0	1	89515	0.00111712	0	0.00111712
GSA-rs17119428	14	84471565	2	0	2	89514	0.00223424	0	0.00223424
GSA-rs17119548	14	48455899	6	4	2	89510	0.00670271	0.00446847	0.00223424
GSA-rs17119559	14	84509996	2	0	2	89514	0.00223424	0	0.00223424
GSA-rs17120161	14	85039577	0	0	0	89516	0	0	0
GSA-rs17120171	14	85076353	0	0	0	89516	0	0	0
GSA-rs17120196	14	73206034	1	0	1	89515	0.00111712	0	0.00111712
GSA-rs17120199	14	73206329	1	0	1	89515	0.00111712	0	0.00111712
GSA-rs17120219	14	85143654	0	0	0	89516	0	0	0
GSA-rs17120260	14	48988718	5	3	2	89511	0.00558559	0.00335136	0.00223424
GSA-rs17120384	14	23078849	3	1	2	89513	0.00335136	0.00111712	0.00223424
GSA-rs17120600	14	49253114	1	0	1	89515	0.00111712	0	0.00111712
GSA-rs17120628	14	85466879	0	0	0	89516	0	0	0
GSA-rs17120682	14	85497995	0	0	0	89516	0	0	0
GSA-rs17120692	14	49339355	2	0	2	89514	0.00223424	0	0.00223424
GSA-rs17120848	14	49500763	46	0	46	89470	0.0513875	0	0.0513875
GSA-rs17121400	14	49909999	1	0	1	89515	0.00111712	0	0.00111712
GSA-rs17121611	14	50085363	2	0	2	89514	0.00223424	0	0.00223424
GSA-rs17121739	14	86303980	96	96	0	89420	0.107243	0.107243	0
GSA-rs17121890	14	50415221	1	0	1	89515	0.00111712	0	0.00111712
GSA-rs17121976	14	50504050	1	0	1	89515	0.00111712	0	0.00111712
GSA-rs17122299	14	86875954	8	7	1	89508	0.00893695	0.00781983	0.00111712
GSA-rs17122349	14	23246831	1	0	1	89515	0.00111712	0	0.00111712
GSA-rs17122564	14	87043849	9	8	1	89507	0.0100541	0.00893695	0.00111712
GSA-rs17122607	14	73405077	6	0	6	89510	0.00670271	0	0.00670271
GSA-rs17122776	14	23288953	0	0	0	89516	0	0	0
GSA-rs17122819	14	87367282	3	2	1	89513	0.00335136	0.00223424	0.00111712
GSA-rs17122945	14	51289926	1	0	1	89515	0.00111712	0	0.00111712
GSA-rs17123180	14	51388801	2	0	2	89514	0.00223424	0	0.00223424
GSA-rs17123212	14	51404267	2	0	2	89514	0.00223424	0	0.00223424
GSA-rs17123214	14	51404589	2	0	2	89514	0.00223424	0	0.00223424
GSA-rs17123242	14	51410518	2	0	2	89514	0.00223424	0	0.00223424
GSA-rs17123664	14	88121681	2	2	0	89514	0.00223424	0.00223424	0
GSA-rs17123693	14	88146542	2	2	0	89514	0.00223424	0.00223424	0
GSA-rs17123862	14	88335058	12	2	10	89504	0.0134054	0.00223424	0.0111712
GSA-rs17124101	14	51992858	2	0	2	89514	0.00223424	0	0.00223424
GSA-rs17124177	14	88647568	2	0	2	89514	0.00223424	0	0.00223424
GSA-rs17124348	14	88712065	0	0	0	89516	0	0	0
GSA-rs17124375	14	88718363	0	0	0	89516	0	0	0
GSA-rs17124753	14	52408380	2	1	1	89514	0.00223424	0.00111712	0.00111712
GSA-rs17124990	14	89382870	0	0	0	89516	0	0	0
GSA-rs17125437	14	52832692	2	0	2	89514	0.00223424	0	0.00223424
GSA-rs17125646	14	53147143	1	0	1	89515	0.00111712	0	0.00111712
GSA-rs17125721	14	73673178	1	0	1	89515	0.00111712	0	0.00111712
GSA-rs17125896	14	89928649	1	0	1	89515	0.00111712	0	0.00111712
GSA-rs17126028	14	53472361	3	0	3	89513	0.00335136	0	0.00335136
GSA-rs17126064	14	53491728	2	0	2	89514	0.00223424	0	0.00223424
GSA-rs17126117	14	53560290	1	0	1	89515	0.00111712	0	0.00111712
GSA-rs17126206	14	53617906	1	0	1	89515	0.00111712	0	0.00111712
GSA-rs17126609	14	53980230	1	0	1	89515	0.00111712	0	0.00111712
GSA-rs17126786	14	54155998	1	0	1	89515	0.00111712	0	0.00111712
GSA-rs17126871	14	73791322	0	0	0	89516	0	0	0
GSA-rs17127082	14	91312923	0	0	0	89516	0	0	0
GSA-rs17127105	14	54439630	0	0	0	89516	0	0	0
GSA-rs17127296	14	91838248	3	0	3	89513	0.00335136	0	0.00335136
GSA-rs17127485	14	54805598	0	0	0	89516	0	0	0
GSA-rs17127850	14	55202838	0	0	0	89516	0	0	0
GSA-rs17127855	14	55208397	0	0	0	89516	0	0	0
GSA-rs17127909	14	55227490	0	0	0	89516	0	0	0
GSA-rs17127971	14	55273730	0	0	0	89516	0	0	0
GSA-rs17128179	14	92813655	0	0	0	89516	0	0	0
GSA-rs17128264	14	92838444	0	0	0	89516	0	0	0
GSA-rs17128266	14	92839179	0	0	0	89516	0	0	0
GSA-rs17128397	14	23749882	0	0	0	89516	0	0	0
GSA-rs17128647	14	56106914	0	0	0	89516	0	0	0
GSA-rs17128806	14	56236638	0	0	0	89516	0	0	0
GSA-rs17128893	14	93615607	0	0	0	89516	0	0	0
GSA-rs17128917	14	93648950	0	0	0	89516	0	0	0
GSA-rs17172	14	101429659	6	0	6	89510	0.00670271	0	0.00670271
GSA-rs17174953	14	36534464	3	0	3	89513	0.00335136	0	0.00335136
GSA-rs17175744	14	80455687	0	0	0	89516	0	0	0
GSA-rs17175960	14	70640909	0	0	0	89516	0	0	0
GSA-rs17176050	14	80568647	1	0	1	89515	0.00111712	0	0.00111712
GSA-rs17176580	14	80686824	0	0	0	89516	0	0	0
GSA-rs17176715	14	63331643	0	0	0	89516	0	0	0
GSA-rs17176845	14	37190298	1	0	1	89515	0.00111712	0	0.00111712
GSA-rs17177940	14	37427767	1	1	0	89515	0.00111712	0.00111712	0
GSA-rs17178674	14	37571894	1	1	0	89515	0.00111712	0.00111712	0
GSA-rs17178739	14	63960354	1	0	1	89515	0.00111712	0	0.00111712
GSA-rs17179194	14	64633984	0	0	0	89516	0	0	0
GSA-rs17179463	14	72550268	3	3	0	89513	0.00335136	0.00335136	0
GSA-rs17180111	14	65202852	0	0	0	89516	0	0	0
GSA-rs17180132	14	65209909	0	0	0	89516	0	0	0
GSA-rs17180426	14	40253519	4	4	0	89512	0.00446847	0.00446847	0
GSA-rs17180630	14	65282277	0	0	0	89516	0	0	0
GSA-rs17181043	14	65872810	1	0	1	89515	0.00111712	0	0.00111712
GSA-rs17181420	14	41861818	9	8	1	89507	0.0100541	0.00893695	0.00111712
GSA-rs17181490	14	41930748	5	4	1	89511	0.00558559	0.00446847	0.00111712
GSA-rs17182140	14	66762088	2	2	0	89514	0.00223424	0.00223424	0
GSA-rs17182237	14	73717452	1	0	1	89515	0.00111712	0	0.00111712
GSA-rs17182579	14	74213956	0	0	0	89516	0	0	0
GSA-rs17182867	14	22342442	1	1	0	89515	0.00111712	0.00111712	0
GSA-rs17183257	14	75332229	0	0	0	89516	0	0	0
GSA-rs17184938	14	68018713	1	0	1	89515	0.00111712	0	0.00111712
GSA-rs17185014	14	68034201	1	0	1	89515	0.00111712	0	0.00111712
GSA-rs17186490	14	85811390	0	0	0	89516	0	0	0
GSA-rs17186714	14	86636660	1	1	0	89515	0.00111712	0.00111712	0
GSA-rs17188368	14	90398663	0	0	0	89516	0	0	0
GSA-rs17197550	14	22356225	1	1	0	89515	0.00111712	0.00111712	0
GSA-rs17197620	14	22392760	1	1	0	89515	0.00111712	0.00111712	0
GSA-rs17199261	14	24117611	1	0	1	89515	0.00111712	0	0.00111712
GSA-rs17199606	14	24713097	0	0	0	89516	0	0	0
GSA-rs17199906	14	24853600	0	0	0	89516	0	0	0
GSA-rs17200456	14	25243751	0	0	0	89516	0	0	0
GSA-rs17201510	14	85276825	0	0	0	89516	0	0	0
GSA-rs17201545	14	85552561	0	0	0	89516	0	0	0
GSA-rs17201981	14	85811780	0	0	0	89516	0	0	0
GSA-rs17211348	14	20840811	0	0	0	89516	0	0	0
GSA-rs17211950	14	23275631	0	0	0	89516	0	0	0
GSA-rs17212212	14	26274485	5	1	4	89511	0.00558559	0.00111712	0.00446847
GSA-rs17212533	14	44262187	5	2	3	89511	0.00558559	0.00223424	0.00335136
GSA-rs17242341	14	20389721	4157	0	4157	85359	4.64386	0	4.64386
GSA-rs17242578	14	20784431	2	0	2	89514	0.00223424	0	0.00223424
GSA-rs17246504	14	66216056	1	0	1	89515	0.00111712	0	0.00111712
GSA-rs17251939	14	49430823	49	1	48	89467	0.0547388	0.00111712	0.0536217
GSA-rs17252023	14	49777213	1	0	1	89515	0.00111712	0	0.00111712
GSA-rs17252177	14	50512105	1	0	1	89515	0.00111712	0	0.00111712
GSA-rs17252483	14	52241914	1	0	1	89515	0.00111712	0	0.00111712
GSA-rs17252712	14	52406500	2	1	1	89514	0.00223424	0.00111712	0.00111712
GSA-rs17252768	14	52531400	3	1	2	89513	0.00335136	0.00111712	0.00223424
GSA-rs17253082	14	52924699	1	0	1	89515	0.00111712	0	0.00111712
GSA-rs17253193	14	53813237	2	0	2	89514	0.00223424	0	0.00223424
GSA-rs17253480	14	54943727	0	0	0	89516	0	0	0
GSA-rs17254352	14	21269507	2	0	2	89514	0.00223424	0	0.00223424
GSA-rs17255645	14	59806092	1	1	0	89515	0.00111712	0.00111712	0
GSA-rs17255668	14	22747483	57	57	0	89459	0.0636758	0.0636758	0
GSA-rs17256094	14	60818928	0	0	0	89516	0	0	0
GSA-rs17256101	14	60832401	0	0	0	89516	0	0	0
GSA-rs17256246	14	23866593	1	0	1	89515	0.00111712	0	0.00111712
GSA-rs17256329	14	23939085	1	0	1	89515	0.00111712	0	0.00111712
GSA-rs17259779	14	88212948	2	2	0	89514	0.00223424	0.00223424	0
GSA-rs17261134	14	91571968	1	1	0	89515	0.00111712	0.00111712	0
GSA-rs17261246	14	92079764	0	0	0	89516	0	0	0
GSA-rs172669	14	59130816	0	0	0	89516	0	0	0
GSA-rs17277263	14	20711811	1	0	1	89515	0.00111712	0	0.00111712
GSA-rs17277522	14	21109141	1	0	1	89515	0.00111712	0	0.00111712
GSA-rs17277844	14	23228159	3	0	3	89513	0.00335136	0	0.00335136
GSA-rs17279640	14	49485194	47	0	47	89469	0.0525046	0	0.0525046
GSA-rs17280457	14	97180186	0	0	0	89516	0	0	0
GSA-rs17322331	14	30503317	0	0	0	89516	0	0	0
GSA-rs17322997	14	30532417	0	0	0	89516	0	0	0
GSA-rs17386763	14	32553797	1	1	0	89515	0.00111712	0.00111712	0
GSA-rs1741464	14	65280076	0	0	0	89516	0	0	0
GSA-rs1741466	14	65277890	0	0	0	89516	0	0	0
GSA-rs17417533	14	33112397	3	0	3	89513	0.00335136	0	0.00335136
GSA-rs17421265	14	30579180	0	0	0	89516	0	0	0
GSA-rs1742362	14	99847634	0	0	0	89516	0	0	0
GSA-rs1742500	14	69329901	0	0	0	89516	0	0	0
GSA-rs17426208	14	30769195	0	0	0	89516	0	0	0
GSA-rs1742642	14	46560423	55	54	1	89461	0.0614415	0.0603244	0.00111712
GSA-rs1742655	14	46552854	55	54	1	89461	0.0614415	0.0603244	0.00111712
GSA-rs17435401	14	31149283	0	0	0	89516	0	0	0
GSA-rs17441370	14	33245114	3	0	3	89513	0.00335136	0	0.00335136
GSA-rs17443328	14	34804884	2	0	2	89514	0.00223424	0	0.00223424
GSA-rs17448027	14	31418375	1	1	0	89515	0.00111712	0.00111712	0
GSA-rs1744959	14	68715167	1	0	1	89515	0.00111712	0	0.00111712
GSA-rs17451911	14	33385835	2	0	2	89514	0.00223424	0	0.00223424
GSA-rs17454110	14	33453438	1	0	1	89515	0.00111712	0	0.00111712
GSA-rs17455836	14	25900612	0	0	0	89516	0	0	0
GSA-rs17462372	14	36681619	1	0	1	89515	0.00111712	0	0.00111712
GSA-rs17472009	14	26459019	16	1	15	89500	0.0178739	0.00111712	0.0167568
GSA-rs17496932	14	33938199	0	0	0	89516	0	0	0
GSA-rs17500346	14	98140347	1	1	0	89515	0.00111712	0.00111712	0
GSA-rs1750087	14	46119094	2	1	1	89514	0.00223424	0.00111712	0.00111712
GSA-rs17500985	14	98934287	0	0	0	89516	0	0	0
GSA-rs17508726	14	98969670	0	0	0	89516	0	0	0
GSA-rs17511942	14	102444211	0	0	0	89516	0	0	0
GSA-rs1751380	14	68715171	1	0	1	89515	0.00111712	0	0.00111712
GSA-rs17516931	14	34606014	1	0	1	89515	0.00111712	0	0.00111712
GSA-rs17524039	14	25624452	0	0	0	89516	0	0	0
GSA-rs17527655	14	27472612	13	7	6	89503	0.0145225	0.00781983	0.00670271
GSA-rs17535068	14	33514609	1	0	1	89515	0.00111712	0	0.00111712
GSA-rs17540790	14	102453625	0	0	0	89516	0	0	0
GSA-rs17540873	14	102459076	0	0	0	89516	0	0	0
GSA-rs17541366	14	102496651	0	0	0	89516	0	0	0
GSA-rs17544306	14	81424857	2	2	0	89514	0.00223424	0.00223424	0
GSA-rs17553255	14	33605665	0	0	0	89516	0	0	0
GSA-rs17553276	14	36670115	2	0	2	89514	0.00223424	0	0.00223424
GSA-rs17558961	14	70734399	0	0	0	89516	0	0	0
GSA-rs1756345	14	83113935	1	0	1	89515	0.00111712	0	0.00111712
GSA-rs17565871	14	33764044	0	0	0	89516	0	0	0
GSA-rs1756637	14	56474986	1	0	1	89515	0.00111712	0	0.00111712
GSA-rs17568576	14	33820153	0	0	0	89516	0	0	0
GSA-rs17576004	14	82347371	5	0	5	89511	0.00558559	0	0.00558559
GSA-rs17587084	14	52046205	2	0	2	89514	0.00223424	0	0.00223424
GSA-rs17588658	14	52081446	1	0	1	89515	0.00111712	0	0.00111712
GSA-rs175887	14	76292376	2	2	0	89514	0.00223424	0.00223424	0
GSA-rs17596883	14	79691774	1	0	1	89515	0.00111712	0	0.00111712
GSA-rs17599590	14	99099851	0	0	0	89516	0	0	0
GSA-rs17601445	14	27701359	23	17	6	89493	0.0256937	0.018991	0.00670271
GSA-rs17601577	14	27704700	24	18	6	89492	0.0268108	0.0201081	0.00670271
GSA-rs17603025	14	27772450	14	10	4	89502	0.0156397	0.0111712	0.00446847
GSA-rs17608738	14	41725215	7	6	1	89509	0.00781983	0.00670271	0.00111712
GSA-rs1760897	14	20876253	0	0	0	89516	0	0	0
GSA-rs1760920	14	20818983	2	0	2	89514	0.00223424	0	0.00223424
GSA-rs17610106	14	81045749	1	1	0	89515	0.00111712	0.00111712	0
GSA-rs17611676	14	81107847	5	5	0	89511	0.00558559	0.00558559	0
GSA-rs17618512	14	42547717	9	6	3	89507	0.0100541	0.00670271	0.00335136
GSA-rs17619555	14	53202319	1	0	1	89515	0.00111712	0	0.00111712
GSA-rs17622658	14	83697989	7	1	6	89509	0.00781983	0.00111712	0.00670271
GSA-rs17626465	14	45257949	5	5	0	89511	0.00558559	0.00558559	0
GSA-rs17627054	14	44871300	51	2	49	89465	0.0569731	0.00223424	0.0547388
GSA-rs17629301	14	99467035	0	0	0	89516	0	0	0
GSA-rs17629464	14	29169096	1	0	1	89515	0.00111712	0	0.00111712
GSA-rs17630553	14	81640635	0	0	0	89516	0	0	0
GSA-rs17632399	14	84708764	3	3	0	89513	0.00335136	0.00335136	0
GSA-rs1763277	14	42481561	9	6	3	89507	0.0100541	0.00670271	0.00335136
GSA-rs17637959	14	29441014	1	1	0	89515	0.00111712	0.00111712	0
GSA-rs17638977	14	45174113	8	8	0	89508	0.00893695	0.00893695	0
GSA-rs17639118	14	81885277	1	0	1	89515	0.00111712	0	0.00111712
GSA-rs17645341	14	54752862	0	0	0	89516	0	0	0
GSA-rs17646495	14	86089508	1	1	0	89515	0.00111712	0.00111712	0
GSA-rs17654303	14	84470423	2	0	2	89514	0.00223424	0	0.00223424
GSA-rs17659476	14	85394158	0	0	0	89516	0	0	0
GSA-rs17660889	14	31794076	2	2	0	89514	0.00223424	0.00223424	0
GSA-rs17661360	14	31852790	2	2	0	89514	0.00223424	0.00223424	0
GSA-rs17662127	14	31913401	1	1	0	89515	0.00111712	0.00111712	0
GSA-rs17664221	14	82624339	2	1	1	89514	0.00223424	0.00111712	0.00111712
GSA-rs17667334	14	82829319	25	24	1	89491	0.027928	0.0268108	0.00111712
GSA-rs17667585	14	83208379	1	0	1	89515	0.00111712	0	0.00111712
GSA-rs17668325	14	82893934	1	0	1	89515	0.00111712	0	0.00111712
GSA-rs17668818	14	83265587	0	0	0	89516	0	0	0
GSA-rs1767398	14	85693041	3	1	2	89513	0.00335136	0.00111712	0.00223424
GSA-rs17674390	14	55822143	0	0	0	89516	0	0	0
GSA-rs17676085	14	86825319	8	7	1	89508	0.00893695	0.00781983	0.00111712
GSA-rs17683992	14	47962275	9	7	2	89507	0.0100541	0.00781983	0.00223424
GSA-rs17689684	14	97535122	0	0	0	89516	0	0	0
GSA-rs17689900	14	97543262	0	0	0	89516	0	0	0
GSA-rs17690804	14	88711855	0	0	0	89516	0	0	0
GSA-rs17691132	14	88720789	0	0	0	89516	0	0	0
GSA-rs17693590	14	24680006	0	0	0	89516	0	0	0
GSA-rs17696314	14	84100567	0	0	0	89516	0	0	0
GSA-rs17696806	14	83732530	6	1	5	89510	0.00670271	0.00111712	0.00558559
GSA-rs17698224	14	88793896	0	0	0	89516	0	0	0
GSA-rs17702570	14	50534045	1	0	1	89515	0.00111712	0	0.00111712
GSA-rs17703732	14	83786596	0	0	0	89516	0	0	0
GSA-rs17706018	14	43172782	77	74	3	89439	0.0860181	0.0826668	0.00335136
GSA-rs17706642	14	54097936	1	0	1	89515	0.00111712	0	0.00111712
GSA-rs17707618	14	45476327	1	1	0	89515	0.00111712	0.00111712	0
GSA-rs17709944	14	54586398	1	1	0	89515	0.00111712	0.00111712	0
GSA-rs17710253	14	43645387	26	6	20	89490	0.0290451	0.00670271	0.0223424
GSA-rs17712343	14	84346195	0	0	0	89516	0	0	0
GSA-rs17717642	14	50870033	2	1	1	89514	0.00223424	0.00111712	0.00111712
GSA-rs17718015	14	50907128	2	1	1	89514	0.00223424	0.00111712	0.00111712
GSA-rs17719756	14	57454439	0	0	0	89516	0	0	0
GSA-rs17722981	14	91507679	1	1	0	89515	0.00111712	0.00111712	0
GSA-rs17723302	14	58035914	0	0	0	89516	0	0	0
GSA-rs17726637	14	46366562	5	3	2	89511	0.00558559	0.00335136	0.00223424
GSA-rs17729686	14	84508641	2	0	2	89514	0.00223424	0	0.00223424
GSA-rs17729954	14	55167372	0	0	0	89516	0	0	0
GSA-rs17734780	14	92557264	0	0	0	89516	0	0	0
GSA-rs17736859	14	86264995	1	1	0	89515	0.00111712	0.00111712	0
GSA-rs177378	14	73750002	1	0	1	89515	0.00111712	0	0.00111712
GSA-rs17738594	14	55269778	0	0	0	89516	0	0	0
GSA-rs177386	14	73729498	1	0	1	89515	0.00111712	0	0.00111712
GSA-rs17738795	14	85428969	0	0	0	89516	0	0	0
GSA-rs17748911	14	62840705	2	1	1	89514	0.00223424	0.00111712	0.00111712
GSA-rs17749780	14	63012017	57	2	55	89459	0.0636758	0.00223424	0.0614415
GSA-rs17750684	14	64096462	1	0	1	89515	0.00111712	0	0.00111712
GSA-rs17751301	14	64469828	0	0	0	89516	0	0	0
GSA-rs17752308	14	78130027	0	0	0	89516	0	0	0
GSA-rs17753424	14	78406564	0	0	0	89516	0	0	0
GSA-rs17754491	14	66525336	1	1	0	89515	0.00111712	0.00111712	0
GSA-rs17754716	14	95345713	0	0	0	89516	0	0	0
GSA-rs17755657	14	68880637	3	0	3	89513	0.00335136	0	0.00335136
GSA-rs17756639	14	78982591	0	0	0	89516	0	0	0
GSA-rs17756986	14	69183345	0	0	0	89516	0	0	0
GSA-rs17757157	14	79108881	1	0	1	89515	0.00111712	0	0.00111712
GSA-rs17757263	14	69219580	0	0	0	89516	0	0	0
GSA-rs17757599	14	79268490	1	0	1	89515	0.00111712	0	0.00111712
GSA-rs17757693	14	87191151	9	7	2	89507	0.0100541	0.00781983	0.00223424
GSA-rs17758321	14	79928225	0	0	0	89516	0	0	0
GSA-rs17759077	14	48625530	4	2	2	89512	0.00446847	0.00223424	0.00223424
GSA-rs17760121	14	97413069	0	0	0	89516	0	0	0
GSA-rs17763044	14	48966575	2	0	2	89514	0.00223424	0	0.00223424
GSA-rs17764173	14	36220313	0	0	0	89516	0	0	0
GSA-rs17764274	14	69970002	1	0	1	89515	0.00111712	0	0.00111712
GSA-rs17764590	14	80213080	0	0	0	89516	0	0	0
GSA-rs17764638	14	80230837	0	0	0	89516	0	0	0
GSA-rs17765168	14	36872084	0	0	0	89516	0	0	0
GSA-rs17765231	14	63692593	2	0	2	89514	0.00223424	0	0.00223424
GSA-rs17765269	14	80430733	0	0	0	89516	0	0	0
GSA-rs17766621	14	71262932	2	0	2	89514	0.00223424	0	0.00223424
GSA-rs17767101	14	71582764	1	0	1	89515	0.00111712	0	0.00111712
GSA-rs17767422	14	71801049	0	0	0	89516	0	0	0
GSA-rs17768654	14	38273954	0	0	0	89516	0	0	0
GSA-rs17768841	14	38326888	0	0	0	89516	0	0	0
GSA-rs17768889	14	72630012	1	0	1	89515	0.00111712	0	0.00111712
GSA-rs17768925	14	72641469	1	0	1	89515	0.00111712	0	0.00111712
GSA-rs17771706	14	49253217	1	0	1	89515	0.00111712	0	0.00111712
GSA-rs17772064	14	88822871	1	0	1	89515	0.00111712	0	0.00111712
GSA-rs17772341	14	56941220	0	0	0	89516	0	0	0
GSA-rs17776343	14	57079972	0	0	0	89516	0	0	0
GSA-rs17776453	14	101705040	0	0	0	89516	0	0	0
GSA-rs17776763	14	50603986	1	0	1	89515	0.00111712	0	0.00111712
GSA-rs17777854	14	89610698	0	0	0	89516	0	0	0
GSA-rs17779103	14	66067807	1	0	1	89515	0.00111712	0	0.00111712
GSA-rs17779499	14	57255756	0	0	0	89516	0	0	0
GSA-rs17781012	14	40947531	6	5	1	89510	0.00670271	0.00558559	0.00111712
GSA-rs17781246	14	41939907	7	6	1	89509	0.00781983	0.00670271	0.00111712
GSA-rs17781436	14	67687852	2	0	2	89514	0.00223424	0	0.00223424
GSA-rs17781943	14	67931521	3	0	3	89513	0.00335136	0	0.00335136
GSA-rs17781974	14	73785421	0	0	0	89516	0	0	0
GSA-rs17782351	14	74452429	0	0	0	89516	0	0	0
GSA-rs17782775	14	68204433	1	0	1	89515	0.00111712	0	0.00111712
GSA-rs17782839	14	75513463	0	0	0	89516	0	0	0
GSA-rs17783150	14	76073938	0	0	0	89516	0	0	0
GSA-rs17783756	14	94100335	1	0	1	89515	0.00111712	0	0.00111712
GSA-rs17784090	14	95828774	6	0	6	89510	0.00670271	0	0.00670271
GSA-rs17784186	14	96598441	0	0	0	89516	0	0	0
GSA-rs17792103	14	51002196	2	1	1	89514	0.00223424	0.00111712	0.00111712
GSA-rs17792222	14	90891834	0	0	0	89516	0	0	0
GSA-rs17792748	14	22022117	0	0	0	89516	0	0	0
GSA-rs17792790	14	22051597	0	0	0	89516	0	0	0
GSA-rs17794038	14	51348421	2	0	2	89514	0.00223424	0	0.00223424
GSA-rs17794119	14	22959754	25	23	2	89491	0.027928	0.0256937	0.00223424
GSA-rs17794309	14	23794066	0	0	0	89516	0	0	0
GSA-rs17794971	14	91252545	0	0	0	89516	0	0	0
GSA-rs1779561	14	84563846	5	3	2	89511	0.00558559	0.00335136	0.00223424
GSA-rs17796753	14	85795746	0	0	0	89516	0	0	0
GSA-rs17797266	14	87186448	9	7	2	89507	0.0100541	0.00781983	0.00223424
GSA-rs17798891	14	89928181	1	0	1	89515	0.00111712	0	0.00111712
GSA-rs17798897	14	89928352	1	0	1	89515	0.00111712	0	0.00111712
GSA-rs17803993	14	53101581	1	0	1	89515	0.00111712	0	0.00111712
GSA-rs17809231	14	77296109	0	0	0	89516	0	0	0
GSA-rs17810526	14	62801987	4	3	1	89512	0.00446847	0.00335136	0.00111712
GSA-rs17811119	14	62884388	3	2	1	89513	0.00335136	0.00223424	0.00111712
GSA-rs17824437	14	63706984	2	0	2	89514	0.00223424	0	0.00223424
GSA-rs17825440	14	78161131	0	0	0	89516	0	0	0
GSA-rs17825620	14	78184661	0	0	0	89516	0	0	0
GSA-rs17825834	14	78297781	0	0	0	89516	0	0	0
GSA-rs17826231	14	65295599	0	0	0	89516	0	0	0
GSA-rs17827890	14	67649003	2	0	2	89514	0.00223424	0	0.00223424
GSA-rs17828120	14	68796943	0	0	0	89516	0	0	0
GSA-rs17829162	14	69046093	1	0	1	89515	0.00111712	0	0.00111712
GSA-rs17830999	14	50499943	1	0	1	89515	0.00111712	0	0.00111712
GSA-rs17832843	14	58564916	3	0	3	89513	0.00335136	0	0.00335136
GSA-rs17832891	14	58678057	3	0	3	89513	0.00335136	0	0.00335136
GSA-rs17834244	14	60034964	0	0	0	89516	0	0	0
GSA-rs17834568	14	62074238	0	0	0	89516	0	0	0
GSA-rs17834665	14	62340942	0	0	0	89516	0	0	0
GSA-rs17835333	14	79076952	1	0	1	89515	0.00111712	0	0.00111712
GSA-rs17835890	14	79418474	0	0	0	89516	0	0	0
GSA-rs17836246	14	36424147	2	0	2	89514	0.00223424	0	0.00223424
GSA-rs17836777	14	67948748	3	0	3	89513	0.00335136	0	0.00335136
GSA-rs178461	14	80450617	0	0	0	89516	0	0	0
GSA-rs17880290	14	20937412	1	0	1	89515	0.00111712	0	0.00111712
GSA-rs17880989	14	23313633	0	0	0	89516	0	0	0
GSA-rs17881652	14	65406402	0	0	0	89516	0	0	0
GSA-rs17884962	14	23311946	0	0	0	89516	0	0	0
GSA-rs17885714	14	20941715	1	0	1	89515	0.00111712	0	0.00111712
GSA-rs179158	14	95973610	12	0	12	89504	0.0134054	0	0.0134054
GSA-rs179658	14	31329598	0	0	0	89516	0	0	0
GSA-rs1800510	14	96670352	0	0	0	89516	0	0	0
GSA-rs1804799	14	68118364	1	0	1	89515	0.00111712	0	0.00111712
GSA-rs1806787	14	47797402	3	1	2	89513	0.00335136	0.00111712	0.00223424
GSA-rs180692410	14	84819593	0	0	0	89516	0	0	0
GSA-rs180704175	14	33478920	2	1	1	89514	0.00223424	0.00111712	0.00111712
GSA-rs180712255	14	47211889	3	1	2	89513	0.00335136	0.00111712	0.00223424
GSA-rs180721723	14	53176474	1	0	1	89515	0.00111712	0	0.00111712
GSA-rs180971917	14	43009550	81	77	4	89435	0.0904866	0.0860181	0.00446847
GSA-rs180990234	14	75280768	0	0	0	89516	0	0	0
GSA-rs181124870	14	83464657	2	2	0	89514	0.00223424	0.00223424	0
GSA-rs181130548	14	105395279	2	0	2	89514	0.00223424	0	0.00223424
GSA-rs181140494	14	79757988	1	0	1	89515	0.00111712	0	0.00111712
GSA-rs181187460	14	102214477	0	0	0	89516	0	0	0
GSA-rs1811878	14	86077481	1	1	0	89515	0.00111712	0.00111712	0
GSA-rs181212869	14	80198514	0	0	0	89516	0	0	0
GSA-rs181231952	14	88328538	5	2	3	89511	0.00558559	0.00223424	0.00335136
GSA-rs181275609	14	22020392	0	0	0	89516	0	0	0
GSA-rs1812760	14	31737548	2	2	0	89514	0.00223424	0.00223424	0
GSA-rs181303533	14	53630308	1	0	1	89515	0.00111712	0	0.00111712
GSA-rs181341948	14	95391973	0	0	0	89516	0	0	0
GSA-rs181370861	14	99565229	1	0	1	89515	0.00111712	0	0.00111712
GSA-rs181508137	14	100637927	0	0	0	89516	0	0	0
GSA-rs181526142	14	54147291	1	0	1	89515	0.00111712	0	0.00111712
GSA-rs181530647	14	40159383	3	3	0	89513	0.00335136	0.00335136	0
GSA-rs181542711	14	104413854	0	0	0	89516	0	0	0
GSA-rs181543760	14	89320562	0	0	0	89516	0	0	0
GSA-rs181564842	14	91766887	3	0	3	89513	0.00335136	0	0.00335136
GSA-rs181585892	14	31606240	0	0	0	89516	0	0	0
GSA-rs181591820	14	65580261	1	0	1	89515	0.00111712	0	0.00111712
GSA-rs181621132	14	39339854	1	0	1	89515	0.00111712	0	0.00111712
GSA-rs181693148	14	55554071	3	2	1	89513	0.00335136	0.00223424	0.00111712
GSA-rs181700481	14	101472165	0	0	0	89516	0	0	0
GSA-rs181756152	14	93564780	0	0	0	89516	0	0	0
GSA-rs181828603	14	44230348	105	2	103	89411	0.117297	0.00223424	0.115063
GSA-rs181875892	14	74006540	9	0	9	89507	0.0100541	0	0.0100541
GSA-rs181890565	14	58646293	3	0	3	89513	0.00335136	0	0.00335136
GSA-rs181943038	14	57317556	0	0	0	89516	0	0	0
GSA-rs182011514	14	78899284	0	0	0	89516	0	0	0
GSA-rs182055482	14	60740231	0	0	0	89516	0	0	0
GSA-rs182058617	14	96861407	1	1	0	89515	0.00111712	0.00111712	0
GSA-rs182084079	14	71429648	2	0	2	89514	0.00223424	0	0.00223424
GSA-rs182106010	14	51791883	2	0	2	89514	0.00223424	0	0.00223424
GSA-rs182110334	14	21883030	0	0	0	89516	0	0	0
GSA-rs182149286	14	31823849	2	2	0	89514	0.00223424	0.00223424	0
GSA-rs182265268	14	50979315	2	1	1	89514	0.00223424	0.00111712	0.00111712
GSA-rs182322300	14	56828149	0	0	0	89516	0	0	0
GSA-rs182427397	14	99369496	0	0	0	89516	0	0	0
GSA-rs182454740	14	42562596	9	6	3	89507	0.0100541	0.00670271	0.00335136
GSA-rs182477181	14	82274294	7	0	7	89509	0.00781983	0	0.00781983
GSA-rs182482714	14	51474018	3	0	3	89513	0.00335136	0	0.00335136
GSA-rs182529571	14	27008595	1	0	1	89515	0.00111712	0	0.00111712
GSA-rs1825713	14	42597168	9	6	3	89507	0.0100541	0.00670271	0.00335136
GSA-rs182653735	14	35743796	3	0	3	89513	0.00335136	0	0.00335136
GSA-rs182766557	14	85473808	0	0	0	89516	0	0	0
GSA-rs182780043	14	42378765	3	1	2	89513	0.00335136	0.00111712	0.00223424
GSA-rs182805183	14	47081944	1	0	1	89515	0.00111712	0	0.00111712
GSA-rs182806537	14	35689943	7	0	7	89509	0.00781983	0	0.00781983
GSA-rs182826385	14	62947678	2	1	1	89514	0.00223424	0.00111712	0.00111712
GSA-rs182827564	14	103658126	0	0	0	89516	0	0	0
GSA-rs182894470	14	86545472	1	1	0	89515	0.00111712	0.00111712	0
GSA-rs182899061	14	64792902	1	0	1	89515	0.00111712	0	0.00111712
GSA-rs182910590	14	103077171	4	1	3	89512	0.00446847	0.00111712	0.00335136
GSA-rs182980618	14	44454399	6	2	4	89510	0.00670271	0.00223424	0.00446847
GSA-rs183039976	14	71660200	13	4	9	89503	0.0145225	0.00446847	0.0100541
GSA-rs183064090	14	84894358	0	0	0	89516	0	0	0
GSA-rs183064231	14	36247283	0	0	0	89516	0	0	0
GSA-rs183161184	14	62643235	3	2	1	89513	0.00335136	0.00223424	0.00111712
GSA-rs183167584	14	96437654	0	0	0	89516	0	0	0
GSA-rs183256252	14	45676151	4	3	1	89512	0.00446847	0.00335136	0.00111712
GSA-rs183277643	14	101802196	0	0	0	89516	0	0	0
GSA-rs183280140	14	84502889	2	0	2	89514	0.00223424	0	0.00223424
GSA-rs183282683	14	38240596	0	0	0	89516	0	0	0
GSA-rs183342406	14	46409503	4	3	1	89512	0.00446847	0.00335136	0.00111712
GSA-rs183355103	14	91610122	0	0	0	89516	0	0	0
GSA-rs183453407	14	81492668	3	3	0	89513	0.00335136	0.00335136	0
GSA-rs183512548	14	47319072	2	0	2	89514	0.00223424	0	0.00223424
GSA-rs183632059	14	106677116	22	6	16	89494	0.0245766	0.00670271	0.0178739
GSA-rs183663705	14	95374734	0	0	0	89516	0	0	0
GSA-rs183672718	14	56562129	0	0	0	89516	0	0	0
GSA-rs183691692	14	82547222	2	1	1	89514	0.00223424	0.00111712	0.00111712
GSA-rs183791008	14	62590069	0	0	0	89516	0	0	0
GSA-rs183809183	14	27950014	14	5	9	89502	0.0156397	0.00558559	0.0100541
GSA-rs183847275	14	105538923	3	0	3	89513	0.00335136	0	0.00335136
GSA-rs183884025	14	67109634	0	0	0	89516	0	0	0
GSA-rs183908931	14	79674092	1	0	1	89515	0.00111712	0	0.00111712
GSA-rs183913565	14	25183155	0	0	0	89516	0	0	0
GSA-rs183960456	14	29684202	0	0	0	89516	0	0	0
GSA-rs183961656	14	74029859	8	0	8	89508	0.00893695	0	0.00893695
GSA-rs1839891	14	41384939	4	3	1	89512	0.00446847	0.00335136	0.00111712
GSA-rs183992259	14	87055033	9	8	1	89507	0.0100541	0.00893695	0.00111712
GSA-rs184058213	14	94348174	1	0	1	89515	0.00111712	0	0.00111712
GSA-rs184098583	14	98077154	1	1	0	89515	0.00111712	0.00111712	0
GSA-rs184161950	14	72009486	0	0	0	89516	0	0	0
GSA-rs184196517	14	89064176	0	0	0	89516	0	0	0
GSA-rs184230698	14	80630092	1	0	1	89515	0.00111712	0	0.00111712
GSA-rs1843074	14	42718215	67	63	4	89449	0.074847	0.0703785	0.00446847
GSA-rs184318014	14	48434934	6	4	2	89510	0.00670271	0.00446847	0.00223424
GSA-rs184330024	14	89465992	0	0	0	89516	0	0	0
GSA-rs184373805	14	93752101	0	0	0	89516	0	0	0
GSA-rs184399748	14	64793158	1	0	1	89515	0.00111712	0	0.00111712
GSA-rs184401678	14	50951160	2	1	1	89514	0.00223424	0.00111712	0.00111712
GSA-rs184409457	14	42382238	3	1	2	89513	0.00335136	0.00111712	0.00223424
GSA-rs184456690	14	42563976	9	6	3	89507	0.0100541	0.00670271	0.00335136
GSA-rs184457447	14	70723900	0	0	0	89516	0	0	0
GSA-rs184504722	14	24577437	0	0	0	89516	0	0	0
GSA-rs184554885	14	81928771	1	0	1	89515	0.00111712	0	0.00111712
GSA-rs184628474	14	91185865	0	0	0	89516	0	0	0
GSA-rs184865505	14	66764250	2	2	0	89514	0.00223424	0.00223424	0
GSA-rs184910749	14	25308712	2	0	2	89514	0.00223424	0	0.00223424
GSA-rs184950024	14	106418225	0	0	0	89516	0	0	0
GSA-rs184957180	14	56651622	0	0	0	89516	0	0	0
GSA-rs184963376	14	59719994	1	1	0	89515	0.00111712	0.00111712	0
GSA-rs184998171	14	72791678	0	0	0	89516	0	0	0
GSA-rs185034772	14	47695960	2	1	1	89514	0.00223424	0.00111712	0.00111712
GSA-rs185076591	14	41945291	31	30	1	89485	0.0346307	0.0335136	0.00111712
GSA-rs185090167	14	25689251	0	0	0	89516	0	0	0
GSA-rs185097706	14	42886614	27	24	3	89489	0.0301622	0.0268108	0.00335136
GSA-rs185161615	14	84206264	0	0	0	89516	0	0	0
GSA-rs185238975	14	76797513	0	0	0	89516	0	0	0
GSA-rs185240974	14	89204119	0	0	0	89516	0	0	0
GSA-rs185306037	14	87057523	8	7	1	89508	0.00893695	0.00781983	0.00111712
GSA-rs185334727	14	91275820	0	0	0	89516	0	0	0
GSA-rs185361598	14	25692928	0	0	0	89516	0	0	0
GSA-rs1853905	14	19806914	1279	0	1279	88237	1.42879	0	1.42879
GSA-rs185390931	14	54720736	0	0	0	89516	0	0	0
GSA-rs185416804	14	35362461	7	1	6	89509	0.00781983	0.00111712	0.00670271
GSA-rs185451448	14	47461577	1	0	1	89515	0.00111712	0	0.00111712
GSA-rs185458171	14	104534750	0	0	0	89516	0	0	0
GSA-rs185508064	14	46099601	2	1	1	89514	0.00223424	0.00111712	0.00111712
GSA-rs185559626	14	23322427	0	0	0	89516	0	0	0
GSA-rs185603272	14	77649958	0	0	0	89516	0	0	0
GSA-rs185621463	14	95541384	0	0	0	89516	0	0	0
GSA-rs185626730	14	100251875	7	0	7	89509	0.00781983	0	0.00781983
GSA-rs185628417	14	25813013	0	0	0	89516	0	0	0
GSA-rs185636617	14	60231847	0	0	0	89516	0	0	0
GSA-rs185684740	14	73211499	1	0	1	89515	0.00111712	0	0.00111712
GSA-rs185693778	14	87303128	64	63	1	89452	0.0714956	0.0703785	0.00111712
GSA-rs185739877	14	64451376	1	1	0	89515	0.00111712	0.00111712	0
GSA-rs185769073	14	91211012	0	0	0	89516	0	0	0
GSA-rs185772790	14	79726824	1	0	1	89515	0.00111712	0	0.00111712
GSA-rs185816941	14	54425080	0	0	0	89516	0	0	0
GSA-rs185844	14	93898794	0	0	0	89516	0	0	0
GSA-rs185932421	14	22570227	37	37	0	89479	0.0413334	0.0413334	0
GSA-rs185994212	14	50167358	4	3	1	89512	0.00446847	0.00335136	0.00111712
GSA-rs185996964	14	21754331	11	0	11	89505	0.0122883	0	0.0122883
GSA-rs186034675	14	66297124	2	0	2	89514	0.00223424	0	0.00223424
GSA-rs186035946	14	107281551	23	21	2	89493	0.0256937	0.0234595	0.00223424
GSA-rs186058794	14	25810627	0	0	0	89516	0	0	0
GSA-rs1860710	14	73703112	1	0	1	89515	0.00111712	0	0.00111712
GSA-rs186077048	14	96496763	0	0	0	89516	0	0	0
GSA-rs186082663	14	26777425	2	1	1	89514	0.00223424	0.00111712	0.00111712
GSA-rs186092854	14	61368459	1	1	0	89515	0.00111712	0.00111712	0
GSA-rs186186744	14	30162315	1	0	1	89515	0.00111712	0	0.00111712
GSA-rs186211295	14	100896526	0	0	0	89516	0	0	0
GSA-rs186228176	14	29404590	1	1	0	89515	0.00111712	0.00111712	0
GSA-rs1863766	14	81345416	2	2	0	89514	0.00223424	0.00223424	0
GSA-rs186431851	14	107188307	20	20	0	89496	0.0223424	0.0223424	0
GSA-rs186462904	14	56602211	0	0	0	89516	0	0	0
GSA-rs186469673	14	57885876	0	0	0	89516	0	0	0
GSA-rs186616785	14	101688875	0	0	0	89516	0	0	0
GSA-rs186636718	14	48760066	38	35	3	89478	0.0424505	0.0390992	0.00335136
GSA-rs186648238	14	27955987	14	5	9	89502	0.0156397	0.00558559	0.0100541
GSA-rs186660077	14	32183342	4	1	3	89512	0.00446847	0.00111712	0.00335136
GSA-rs186733670	14	62741205	3	2	1	89513	0.00335136	0.00223424	0.00111712
GSA-rs186830151	14	39193746	1	0	1	89515	0.00111712	0	0.00111712
GSA-rs186843992	14	39952081	2	1	1	89514	0.00223424	0.00111712	0.00111712
GSA-rs186879220	14	33904223	0	0	0	89516	0	0	0
GSA-rs186913130	14	31746026	2	2	0	89514	0.00223424	0.00223424	0
GSA-rs186920612	14	43291606	25	22	3	89491	0.027928	0.0245766	0.00335136
GSA-rs186980326	14	54755560	0	0	0	89516	0	0	0
GSA-rs187022965	14	23715078	0	0	0	89516	0	0	0
GSA-rs187125520	14	44943487	3	2	1	89513	0.00335136	0.00223424	0.00111712
GSA-rs187173282	14	46102750	2	1	1	89514	0.00223424	0.00111712	0.00111712
GSA-rs187185989	14	102555344	0	0	0	89516	0	0	0
GSA-rs187201942	14	72890938	0	0	0	89516	0	0	0
GSA-rs187255160	14	105219385	1	0	1	89515	0.00111712	0	0.00111712
GSA-rs187297933	14	45011630	5	4	1	89511	0.00558559	0.00446847	0.00111712
GSA-rs187303972	14	62891893	4	3	1	89512	0.00446847	0.00335136	0.00111712
GSA-rs187317881	14	107230991	27	22	5	89489	0.0301622	0.0245766	0.00558559
GSA-rs187333865	14	56808453	0	0	0	89516	0	0	0
GSA-rs187378823	14	47078177	1	0	1	89515	0.00111712	0	0.00111712
GSA-rs187385286	14	70899379	0	0	0	89516	0	0	0
GSA-rs187388247	14	49350787	45	0	45	89471	0.0502703	0	0.0502703
GSA-rs187447927	14	67188656	0	0	0	89516	0	0	0
GSA-rs187449805	14	105757101	0	0	0	89516	0	0	0
GSA-rs187458687	14	102948852	2	1	1	89514	0.00223424	0.00111712	0.00111712
GSA-rs187461258	14	33663357	1	1	0	89515	0.00111712	0.00111712	0
GSA-rs187487131	14	43303213	24	21	3	89492	0.0268108	0.0234595	0.00335136
GSA-rs187494507	14	104980717	3	0	3	89513	0.00335136	0	0.00335136
GSA-rs187566287	14	62597682	1	0	1	89515	0.00111712	0	0.00111712
GSA-rs187600256	14	69913437	0	0	0	89516	0	0	0
GSA-rs187645011	14	68726790	0	0	0	89516	0	0	0
GSA-rs187652375	14	65247869	0	0	0	89516	0	0	0
GSA-rs187653420	14	52027304	2	0	2	89514	0.00223424	0	0.00223424
GSA-rs187656140	14	35793880	3	0	3	89513	0.00335136	0	0.00335136
GSA-rs187707244	14	71563977	1	0	1	89515	0.00111712	0	0.00111712
GSA-rs187753383	14	42450415	9	6	3	89507	0.0100541	0.00670271	0.00335136
GSA-rs187771990	14	97310225	0	0	0	89516	0	0	0
GSA-rs187788487	14	44306552	5	2	3	89511	0.00558559	0.00223424	0.00335136
GSA-rs187803850	14	98004865	1	1	0	89515	0.00111712	0.00111712	0
GSA-rs187876793	14	37212090	1	0	1	89515	0.00111712	0	0.00111712
GSA-rs187911134	14	89751443	1	1	0	89515	0.00111712	0.00111712	0
GSA-rs187930022	14	81580342	0	0	0	89516	0	0	0
GSA-rs187966168	14	100158677	8	0	8	89508	0.00893695	0	0.00893695
GSA-rs188121215	14	26989425	1	0	1	89515	0.00111712	0	0.00111712
GSA-rs188135965	14	54588217	1	1	0	89515	0.00111712	0.00111712	0
GSA-rs188136527	14	37368047	1	1	0	89515	0.00111712	0.00111712	0
GSA-rs188220741	14	85623189	3	1	2	89513	0.00335136	0.00111712	0.00223424
GSA-rs188232125	14	98926039	0	0	0	89516	0	0	0
GSA-rs188249989	14	38393490	0	0	0	89516	0	0	0
GSA-rs1882816	14	78782290	0	0	0	89516	0	0	0
GSA-rs1882830	14	75823156	0	0	0	89516	0	0	0
GSA-rs188286274	14	73926558	0	0	0	89516	0	0	0
GSA-rs188300533	14	70135121	0	0	0	89516	0	0	0
GSA-rs1884062	14	97516313	0	0	0	89516	0	0	0
GSA-rs1884082	14	95078677	0	0	0	89516	0	0	0
GSA-rs188416639	14	78848346	0	0	0	89516	0	0	0
GSA-rs1884235	14	27128695	17	2	15	89499	0.018991	0.00223424	0.0167568
GSA-rs188476410	14	52274451	1	0	1	89515	0.00111712	0	0.00111712
GSA-rs1884777	14	37549418	1	1	0	89515	0.00111712	0.00111712	0
GSA-rs1885130	14	93313542	1	0	1	89515	0.00111712	0	0.00111712
GSA-rs188529412	14	98085642	1	1	0	89515	0.00111712	0.00111712	0
GSA-rs188573539	14	94612370	1	0	1	89515	0.00111712	0	0.00111712
GSA-rs1885808	14	24435117	0	0	0	89516	0	0	0
GSA-rs188588918	14	63970830	1	0	1	89515	0.00111712	0	0.00111712
GSA-rs188589088	14	89299869	0	0	0	89516	0	0	0
GSA-rs188647216	14	33908015	0	0	0	89516	0	0	0
GSA-rs188676890	14	90055094	1	0	1	89515	0.00111712	0	0.00111712
GSA-rs188687019	14	40847069	17	16	1	89499	0.018991	0.0178739	0.00111712
GSA-rs188718273	14	29705277	0	0	0	89516	0	0	0
GSA-rs188772069	14	42736907	65	62	3	89451	0.0726127	0.0692614	0.00335136
GSA-rs1887736	14	44290655	5	2	3	89511	0.00558559	0.00223424	0.00335136
GSA-rs188802750	14	55329922	0	0	0	89516	0	0	0
GSA-rs1888347	14	54215536	1	0	1	89515	0.00111712	0	0.00111712
GSA-rs188837955	14	84861244	0	0	0	89516	0	0	0
GSA-rs1888563	14	21209871	1	0	1	89515	0.00111712	0	0.00111712
GSA-rs1888580	14	101042974	0	0	0	89516	0	0	0
GSA-rs188877501	14	102747875	1	0	1	89515	0.00111712	0	0.00111712
GSA-rs1889357	14	30367817	0	0	0	89516	0	0	0
GSA-rs188956484	14	46597148	55	54	1	89461	0.0614415	0.0603244	0.00111712
GSA-rs188962493	14	87857670	2	2	0	89514	0.00223424	0.00223424	0
GSA-rs188966721	14	75135369	0	0	0	89516	0	0	0
GSA-rs189018856	14	28316386	1	0	1	89515	0.00111712	0	0.00111712
GSA-rs1890708	14	48921296	4	2	2	89512	0.00446847	0.00223424	0.00223424
GSA-rs189087094	14	37340263	0	0	0	89516	0	0	0
GSA-rs1890909	14	88174839	2	2	0	89514	0.00223424	0.00223424	0
GSA-rs1890941	14	69757189	0	0	0	89516	0	0	0
GSA-rs189101384	14	86988015	7	7	0	89509	0.00781983	0.00781983	0
GSA-rs189123778	14	64158148	1	0	1	89515	0.00111712	0	0.00111712
GSA-rs189132747	14	40147388	3	3	0	89513	0.00335136	0.00335136	0
GSA-rs189141529	14	43863823	111	4	107	89405	0.124	0.00446847	0.119532
GSA-rs189180242	14	60861766	0	0	0	89516	0	0	0
GSA-rs189218890	14	45383733	2	2	0	89514	0.00223424	0.00223424	0
GSA-rs189223182	14	53188909	1	0	1	89515	0.00111712	0	0.00111712
GSA-rs1892236	14	62767872	2	2	0	89514	0.00223424	0.00223424	0
GSA-rs189225424	14	50596398	1	0	1	89515	0.00111712	0	0.00111712
GSA-rs189246016	14	86886791	10	9	1	89506	0.0111712	0.0100541	0.00111712
GSA-rs189286536	14	33829523	0	0	0	89516	0	0	0
GSA-rs189290541	14	28931814	1	0	1	89515	0.00111712	0	0.00111712
GSA-rs189566150	14	24270570	0	0	0	89516	0	0	0
GSA-rs189603225	14	69180393	0	0	0	89516	0	0	0
GSA-rs189629343	14	35061293	1	0	1	89515	0.00111712	0	0.00111712
GSA-rs189660993	14	89915641	2	1	1	89514	0.00223424	0.00111712	0.00111712
GSA-rs189674759	14	77076977	1	1	0	89515	0.00111712	0.00111712	0
GSA-rs189754301	14	63246703	0	0	0	89516	0	0	0
GSA-rs189758253	14	63226281	0	0	0	89516	0	0	0
GSA-rs189771095	14	62758872	2	2	0	89514	0.00223424	0.00223424	0
GSA-rs189996337	14	77879217	0	0	0	89516	0	0	0
GSA-rs189997632	14	54547607	1	1	0	89515	0.00111712	0.00111712	0
GSA-rs190024206	14	29525676	1	1	0	89515	0.00111712	0.00111712	0
GSA-rs190106567	14	71473079	2	0	2	89514	0.00223424	0	0.00223424
GSA-rs190204189	14	68082653	1	0	1	89515	0.00111712	0	0.00111712
GSA-rs190222988	14	58886224	0	0	0	89516	0	0	0
GSA-rs190269761	14	103085790	4	1	3	89512	0.00446847	0.00111712	0.00335136
GSA-rs190271845	14	58955530	3	0	3	89513	0.00335136	0	0.00335136
GSA-rs190334739	14	106750624	18	6	12	89498	0.0201081	0.00670271	0.0134054
GSA-rs190356498	14	56920314	0	0	0	89516	0	0	0
GSA-rs190389037	14	19380241	197	0	197	89319	0.220072	0	0.220072
GSA-rs190390011	14	63251159	0	0	0	89516	0	0	0
GSA-rs190390652	14	56282056	0	0	0	89516	0	0	0
GSA-rs190396460	14	32848419	0	0	0	89516	0	0	0
GSA-rs190412089	14	37562845	1	1	0	89515	0.00111712	0.00111712	0
GSA-rs1904298	14	102356475	1	1	0	89515	0.00111712	0.00111712	0
GSA-rs190430860	14	21137982	0	0	0	89516	0	0	0
GSA-rs190436969	14	87725400	8	6	2	89508	0.00893695	0.00670271	0.00223424
GSA-rs190447674	14	39425185	1	0	1	89515	0.00111712	0	0.00111712
GSA-rs1904801	14	85550868	0	0	0	89516	0	0	0
GSA-rs190480446	14	33727484	0	0	0	89516	0	0	0
GSA-rs190531590	14	62290107	6	0	6	89510	0.00670271	0	0.00670271
GSA-rs190579017	14	85310265	0	0	0	89516	0	0	0
GSA-rs190599531	14	36068682	0	0	0	89516	0	0	0
GSA-rs190674590	14	41280787	8	7	1	89508	0.00893695	0.00781983	0.00111712
GSA-rs190711223	14	48567713	4	2	2	89512	0.00446847	0.00223424	0.00223424
GSA-rs190730589	14	92561060	0	0	0	89516	0	0	0
GSA-rs190739799	14	89464945	0	0	0	89516	0	0	0
GSA-rs190751810	14	93792515	0	0	0	89516	0	0	0
GSA-rs190768565	14	47269577	2	0	2	89514	0.00223424	0	0.00223424
GSA-rs190780891	14	51120353	2	1	1	89514	0.00223424	0.00111712	0.00111712
GSA-rs190788661	14	68139890	1	0	1	89515	0.00111712	0	0.00111712
GSA-rs190811353	14	56047489	0	0	0	89516	0	0	0
GSA-rs190819237	14	81914031	1	0	1	89515	0.00111712	0	0.00111712
GSA-rs190847642	14	101446191	6	0	6	89510	0.00670271	0	0.00670271
GSA-rs190859199	14	65821471	1	0	1	89515	0.00111712	0	0.00111712
GSA-rs190928093	14	35299949	1	0	1	89515	0.00111712	0	0.00111712
GSA-rs190967033	14	80074164	0	0	0	89516	0	0	0
GSA-rs190970305	14	97307138	0	0	0	89516	0	0	0
GSA-rs190972660	14	42686385	61	57	4	89455	0.0681442	0.0636758	0.00446847
GSA-rs191071960	14	52486369	2	1	1	89514	0.00223424	0.00111712	0.00111712
GSA-rs191076558	14	51475685	3	0	3	89513	0.00335136	0	0.00335136
GSA-rs191158999	14	81454415	3	3	0	89513	0.00335136	0.00335136	0
GSA-rs191159705	14	97091387	0	0	0	89516	0	0	0
GSA-rs191178637	14	63055325	60	2	58	89456	0.0670271	0.00223424	0.0647929
GSA-rs191230945	14	98817247	0	0	0	89516	0	0	0
GSA-rs191288406	14	42538659	9	6	3	89507	0.0100541	0.00670271	0.00335136
GSA-rs191325200	14	56103567	0	0	0	89516	0	0	0
GSA-rs191331132	14	76504798	0	0	0	89516	0	0	0
GSA-rs191374607	14	20550493	1	0	1	89515	0.00111712	0	0.00111712
GSA-rs191388836	14	80494989	0	0	0	89516	0	0	0
GSA-rs191449032	14	86562082	1	1	0	89515	0.00111712	0.00111712	0
GSA-rs191467887	14	101636274	0	0	0	89516	0	0	0
GSA-rs191504378	14	61998590	0	0	0	89516	0	0	0
GSA-rs191516998	14	45435465	1	1	0	89515	0.00111712	0.00111712	0
GSA-rs191532062	14	52279654	2	1	1	89514	0.00223424	0.00111712	0.00111712
GSA-rs191532324	14	20342404	4368	0	4368	85148	4.87957	0	4.87957
GSA-rs191549369	14	36910895	0	0	0	89516	0	0	0
GSA-rs191576980	14	100547549	6	0	6	89510	0.00670271	0	0.00670271
GSA-rs191577008	14	71056245	0	0	0	89516	0	0	0
GSA-rs191629515	14	104325446	0	0	0	89516	0	0	0
GSA-rs191713072	14	106651388	4	0	4	89512	0.00446847	0	0.00446847
GSA-rs191716912	14	20756894	2	0	2	89514	0.00223424	0	0.00223424
GSA-rs191775131	14	74984087	0	0	0	89516	0	0	0
GSA-rs191782202	14	57320213	0	0	0	89516	0	0	0
GSA-rs191802466	14	96394731	0	0	0	89516	0	0	0
GSA-rs191812992	14	23662700	0	0	0	89516	0	0	0
GSA-rs191824857	14	86774402	2	1	1	89514	0.00223424	0.00111712	0.00111712
GSA-rs191841303	14	70798877	0	0	0	89516	0	0	0
GSA-rs191894704	14	100237207	7	0	7	89509	0.00781983	0	0.00781983
GSA-rs192027022	14	107195709	23	22	1	89493	0.0256937	0.0245766	0.00111712
GSA-rs192032992	14	70000256	0	0	0	89516	0	0	0
GSA-rs192083542	14	80875767	0	0	0	89516	0	0	0
GSA-rs192102275	14	92058049	0	0	0	89516	0	0	0
GSA-rs192118812	14	43077713	83	80	3	89433	0.0927209	0.0893695	0.00335136
GSA-rs192135838	14	79842303	0	0	0	89516	0	0	0
GSA-rs192170357	14	98194879	1	1	0	89515	0.00111712	0.00111712	0
GSA-rs192252473	14	80803207	0	0	0	89516	0	0	0
GSA-rs192267403	14	27174125	5	1	4	89511	0.00558559	0.00111712	0.00446847
GSA-rs192270310	14	22686870	47	47	0	89469	0.0525046	0.0525046	0
GSA-rs192275409	14	69666897	0	0	0	89516	0	0	0
GSA-rs192436311	14	27042766	2	0	2	89514	0.00223424	0	0.00223424
GSA-rs192498079	14	95983902	12	0	12	89504	0.0134054	0	0.0134054
GSA-rs192567545	14	82867943	1	0	1	89515	0.00111712	0	0.00111712
GSA-rs192571855	14	87430595	4	3	1	89512	0.00446847	0.00335136	0.00111712
GSA-rs192581460	14	54623104	1	1	0	89515	0.00111712	0.00111712	0
GSA-rs192639216	14	95876503	8	0	8	89508	0.00893695	0	0.00893695
GSA-rs192640116	14	65271601	0	0	0	89516	0	0	0
GSA-rs192644683	14	29308483	0	0	0	89516	0	0	0
GSA-rs192646977	14	41512430	7	6	1	89509	0.00781983	0.00670271	0.00111712
GSA-rs192680266	14	54814075	0	0	0	89516	0	0	0
GSA-rs192686293	14	76576039	0	0	0	89516	0	0	0
GSA-rs192755367	14	59980681	0	0	0	89516	0	0	0
GSA-rs192854195	14	59184113	0	0	0	89516	0	0	0
GSA-rs192871388	14	35531754	3	0	3	89513	0.00335136	0	0.00335136
GSA-rs192878811	14	32928865	1	0	1	89515	0.00111712	0	0.00111712
GSA-rs192908730	14	19476577	1116	0	1116	88400	1.2467	0	1.2467
GSA-rs193081627	14	87719419	8	6	2	89508	0.00893695	0.00670271	0.00223424
GSA-rs193095768	14	41362782	4	3	1	89512	0.00446847	0.00335136	0.00111712
GSA-rs193099536	14	41648954	5	4	1	89511	0.00558559	0.00446847	0.00111712
GSA-rs193153194	14	21729039	11	0	11	89505	0.0122883	0	0.0122883
GSA-rs193156281	14	23366752	0	0	0	89516	0	0	0
GSA-rs193190651	14	86784274	3	1	2	89513	0.00335136	0.00111712	0.00223424
GSA-rs193232690	14	46469192	42	41	1	89474	0.046919	0.0458019	0.00111712
GSA-rs193235940	14	104721698	1	0	1	89515	0.00111712	0	0.00111712
GSA-rs193268815	14	44376798	7	3	4	89509	0.00781983	0.00335136	0.00446847
GSA-rs193271622	14	89320186	0	0	0	89516	0	0	0
GSA-rs193281946	14	106296156	0	0	0	89516	0	0	0
GSA-rs1946558	14	82586465	2	1	1	89514	0.00223424	0.00111712	0.00111712
GSA-rs194754	14	69216016	0	0	0	89516	0	0	0
GSA-rs194755	14	69215274	0	0	0	89516	0	0	0
GSA-rs1950302	14	65137508	0	0	0	89516	0	0	0
GSA-rs1950330	14	39955162	2	1	1	89514	0.00223424	0.00111712	0.00111712
GSA-rs1950399	14	27120136	16	2	14	89500	0.0178739	0.00223424	0.0156397
GSA-rs1950496	14	24703595	0	0	0	89516	0	0	0
GSA-rs1950588	14	27348573	6	1	5	89510	0.00670271	0.00111712	0.00558559
GSA-rs1950699	14	33170736	3	0	3	89513	0.00335136	0	0.00335136
GSA-rs1950784	14	60074728	0	0	0	89516	0	0	0
GSA-rs1950826	14	38039969	2	2	0	89514	0.00223424	0.00223424	0
GSA-rs1951090	14	99056890	0	0	0	89516	0	0	0
GSA-rs1951186	14	32891501	0	0	0	89516	0	0	0
GSA-rs1951493	14	65346847	0	0	0	89516	0	0	0
GSA-rs1951596	14	25109648	2	0	2	89514	0.00223424	0	0.00223424
GSA-rs1951597	14	25109761	2	0	2	89514	0.00223424	0	0.00223424
GSA-rs1951716	14	94007075	0	0	0	89516	0	0	0
GSA-rs1951762	14	27596242	32	25	7	89484	0.0357478	0.027928	0.00781983
GSA-rs1951800	14	25397080	2	0	2	89514	0.00223424	0	0.00223424
GSA-rs1951840	14	97199328	0	0	0	89516	0	0	0
GSA-rs1951958	14	61942369	0	0	0	89516	0	0	0
GSA-rs1952153	14	87775721	6	6	0	89510	0.00670271	0.00670271	0
GSA-rs1952269	14	29840838	0	0	0	89516	0	0	0
GSA-rs1952839	14	28493039	20	17	3	89496	0.0223424	0.018991	0.00335136
GSA-rs1952951	14	40913662	6	5	1	89510	0.00670271	0.00558559	0.00111712
GSA-rs1953208	14	30334646	1	1	0	89515	0.00111712	0.00111712	0
GSA-rs1953230	14	65570037	0	0	0	89516	0	0	0
GSA-rs1953417	14	65878909	1	0	1	89515	0.00111712	0	0.00111712
GSA-rs1953999	14	20466824	1	0	1	89515	0.00111712	0	0.00111712
GSA-rs1954010	14	61711728	0	0	0	89516	0	0	0
GSA-rs1954303	14	53919309	1	0	1	89515	0.00111712	0	0.00111712
GSA-rs1954494	14	62593297	1	0	1	89515	0.00111712	0	0.00111712
GSA-rs1954497	14	62599405	1	0	1	89515	0.00111712	0	0.00111712
GSA-rs1954568	14	62893766	4	3	1	89512	0.00446847	0.00335136	0.00111712
GSA-rs1955426	14	86064964	1	1	0	89515	0.00111712	0.00111712	0
GSA-rs1955459	14	54830613	0	0	0	89516	0	0	0
GSA-rs1955688	14	60989237	0	0	0	89516	0	0	0
GSA-rs1955982	14	44601655	17	15	2	89499	0.018991	0.0167568	0.00223424
GSA-rs1956110	14	49609674	42	0	42	89474	0.046919	0	0.046919
GSA-rs1956159	14	40146809	3	3	0	89513	0.00335136	0.00335136	0
GSA-rs1956204	14	33018462	2	0	2	89514	0.00223424	0	0.00223424
GSA-rs1956311	14	48293464	5	2	3	89511	0.00558559	0.00223424	0.00335136
GSA-rs1956317	14	48129755	3	1	2	89513	0.00335136	0.00111712	0.00223424
GSA-rs1956374	14	60067623	0	0	0	89516	0	0	0
GSA-rs1956424	14	37531902	2	2	0	89514	0.00223424	0.00223424	0
GSA-rs1956626	14	26473405	15	1	14	89501	0.0167568	0.00111712	0.0156397
GSA-rs1956707	14	94864193	18	3	15	89498	0.0201081	0.00335136	0.0167568
GSA-rs1956708	14	94860535	14	3	11	89502	0.0156397	0.00335136	0.0122883
GSA-rs1956712	14	94936748	0	0	0	89516	0	0	0
GSA-rs1956956	14	36939663	0	0	0	89516	0	0	0
GSA-rs1956988	14	93259547	0	0	0	89516	0	0	0
GSA-rs1957007	14	32887042	0	0	0	89516	0	0	0
GSA-rs1957139	14	46474288	45	44	1	89471	0.0502703	0.0491532	0.00111712
GSA-rs1957210	14	40312300	2	2	0	89514	0.00223424	0.00223424	0
GSA-rs1957265	14	44188271	109	2	107	89407	0.121766	0.00223424	0.119532
GSA-rs1957293	14	92708417	0	0	0	89516	0	0	0
GSA-rs1957403	14	45850597	4	3	1	89512	0.00446847	0.00335136	0.00111712
GSA-rs1957496	14	44438039	6	2	4	89510	0.00670271	0.00223424	0.00446847
GSA-rs1957514	14	100186443	7	0	7	89509	0.00781983	0	0.00781983
GSA-rs1957636	14	54560018	1	1	0	89515	0.00111712	0.00111712	0
GSA-rs1957714	14	27511389	12	6	6	89504	0.0134054	0.00670271	0.00670271
GSA-rs1957772	14	96513349	0	0	0	89516	0	0	0
GSA-rs1957893	14	61908076	0	0	0	89516	0	0	0
GSA-rs1957912	14	61865279	0	0	0	89516	0	0	0
GSA-rs1958337	14	48323142	5	2	3	89511	0.00558559	0.00223424	0.00335136
GSA-rs1958578	14	34800823	2	0	2	89514	0.00223424	0	0.00223424
GSA-rs1958765	14	28529306	3	0	3	89513	0.00335136	0	0.00335136
GSA-rs1958917	14	32458356	1	1	0	89515	0.00111712	0.00111712	0
GSA-rs1958964	14	40164269	3	3	0	89513	0.00335136	0.00335136	0
GSA-rs1958988	14	30334967	1	1	0	89515	0.00111712	0.00111712	0
GSA-rs1959196	14	44758117	4	2	2	89512	0.00446847	0.00223424	0.00223424
GSA-rs1959215	14	44699899	3	1	2	89513	0.00335136	0.00111712	0.00223424
GSA-rs1959261	14	41102907	25	11	14	89491	0.027928	0.0122883	0.0156397
GSA-rs1959566	14	49148984	1	0	1	89515	0.00111712	0	0.00111712
GSA-rs1959732	14	83412065	1	1	0	89515	0.00111712	0.00111712	0
GSA-rs1959834	14	53980388	1	0	1	89515	0.00111712	0	0.00111712
GSA-rs1959839	14	53849832	3	0	3	89513	0.00335136	0	0.00335136
GSA-rs1960502	14	59250404	0	0	0	89516	0	0	0
GSA-rs1964854	14	68829522	0	0	0	89516	0	0	0
GSA-rs1967854	14	90009656	0	0	0	89516	0	0	0
GSA-rs1980674	14	38069192	4	4	0	89512	0.00446847	0.00446847	0
GSA-rs1981287	14	47418115	2	0	2	89514	0.00223424	0	0.00223424
GSA-rs198232	14	57239056	0	0	0	89516	0	0	0
GSA-rs1990430	14	73695930	1	0	1	89515	0.00111712	0	0.00111712
GSA-rs199528267	14	27168544	4	1	3	89512	0.00446847	0.00111712	0.00335136
GSA-rs199531869	14	32031928	3	1	2	89513	0.00335136	0.00111712	0.00223424
GSA-rs199618617	14	28066428	16	6	10	89500	0.0178739	0.00670271	0.0111712
GSA-rs199653817	14	59700861	1	1	0	89515	0.00111712	0.00111712	0
GSA-rs199659357	14	22723463	51	51	0	89465	0.0569731	0.0569731	0
GSA-rs199687368	14	28310961	3	0	3	89513	0.00335136	0	0.00335136
GSA-rs1997559	14	76369242	0	0	0	89516	0	0	0
GSA-rs199765578	14	45070373	6	5	1	89510	0.00670271	0.00558559	0.00111712
GSA-rs1997894	14	85977518	1	1	0	89515	0.00111712	0.00111712	0
GSA-rs1997987	14	99286827	0	0	0	89516	0	0	0
GSA-rs1998021	14	44621457	11	9	2	89505	0.0122883	0.0100541	0.00223424
GSA-rs199903005	14	75858042	0	0	0	89516	0	0	0
GSA-rs1999052	14	70647191	0	0	0	89516	0	0	0
GSA-rs1999162	14	34051915	0	0	0	89516	0	0	0
GSA-rs2000076	14	61616718	1	0	1	89515	0.00111712	0	0.00111712
GSA-rs2000079	14	38537904	2	0	2	89514	0.00223424	0	0.00223424
GSA-rs200016867	14	65544482	4	0	4	89512	0.00446847	0	0.00446847
GSA-rs2001898	14	49374933	47	1	46	89469	0.0525046	0.00111712	0.0513875
GSA-rs200257769	14	47695035	2	1	1	89514	0.00223424	0.00111712	0.00111712
GSA-rs200281920	14	98857858	0	0	0	89516	0	0	0
GSA-rs200282350	14	19108923	4	0	4	89512	0.00446847	0	0.00446847
GSA-rs200335	14	99386877	0	0	0	89516	0	0	0
GSA-rs200413206	14	19429084	847	0	847	88669	0.9462	0	0.9462
GSA-rs200437959	14	106993935	6	2	4	89510	0.00670271	0.00223424	0.00446847
GSA-rs200634302	14	51981503	2	0	2	89514	0.00223424	0	0.00223424
GSA-rs200681396	14	93833982	0	0	0	89516	0	0	0
GSA-rs200695282	14	66926551	1	1	0	89515	0.00111712	0.00111712	0
GSA-rs200780654	14	106721349	22	6	16	89494	0.0245766	0.00670271	0.0178739
GSA-rs200860271	14	75161732	0	0	0	89516	0	0	0
GSA-rs200895767	14	19220972	12	0	12	89504	0.0134054	0	0.0134054
GSA-rs200948732	14	66881995	2	2	0	89514	0.00223424	0.00223424	0
GSA-rs2009767	14	43980703	206	26	180	89310	0.230126	0.0290451	0.201081
GSA-rs201000470	14	19034862	7	0	7	89509	0.00781983	0	0.00781983
GSA-rs201127689	14	105415279	4	0	4	89512	0.00446847	0	0.00446847
GSA-rs201325138	14	19427178	836	0	836	88680	0.933911	0	0.933911
GSA-rs201341172	14	19481748	1129	0	1129	88387	1.26123	0	1.26123
GSA-rs201374689	14	39048081	1	0	1	89515	0.00111712	0	0.00111712
GSA-rs201417375	14	74008373	9	0	9	89507	0.0100541	0	0.0100541
GSA-rs201464279	14	52768726	2	0	2	89514	0.00223424	0	0.00223424
GSA-rs201638731	14	53380546	3	0	3	89513	0.00335136	0	0.00335136
GSA-rs201725168	14	66297103	2	0	2	89514	0.00223424	0	0.00223424
GSA-rs2018116	14	92831272	0	0	0	89516	0	0	0
GSA-rs202038672	14	19537674	887	0	887	88629	0.990884	0	0.990884
GSA-rs2021427	14	62378043	0	0	0	89516	0	0	0
GSA-rs202144036	14	19878503	1259	0	1259	88257	1.40645	0	1.40645
GSA-rs202155596	14	31094433	0	0	0	89516	0	0	0
GSA-rs2022631	14	86936675	16	15	1	89500	0.0178739	0.0167568	0.00111712
GSA-rs2022788	14	83037118	0	0	0	89516	0	0	0
GSA-rs2025010	14	68919143	3	0	3	89513	0.00335136	0	0.00335136
GSA-rs2025357	14	97197783	0	0	0	89516	0	0	0
GSA-rs2027341	14	51372606	2	0	2	89514	0.00223424	0	0.00223424
GSA-rs202930	14	27681534	19	13	6	89497	0.0212253	0.0145225	0.00670271
GSA-rs2031941	14	64192125	3	2	1	89513	0.00335136	0.00223424	0.00111712
GSA-rs203581	14	27760029	9	5	4	89507	0.0100541	0.00558559	0.00446847
GSA-rs203590	14	27792150	11	7	4	89505	0.0122883	0.00781983	0.00446847
GSA-rs2038281	14	39915197	2	1	1	89514	0.00223424	0.00111712	0.00111712
GSA-rs2038494	14	86092246	1	1	0	89515	0.00111712	0.00111712	0
GSA-rs2039479	14	83301424	0	0	0	89516	0	0	0
GSA-rs2050480	14	41107539	25	11	14	89491	0.027928	0.0122883	0.0156397
GSA-rs2053514	14	85740426	0	0	0	89516	0	0	0
GSA-rs2063781	14	62677397	8	7	1	89508	0.00893695	0.00781983	0.00111712
GSA-rs2064753	14	23682699	0	0	0	89516	0	0	0
GSA-rs2064998	14	33993921	0	0	0	89516	0	0	0
GSA-rs2065134	14	23258189	2	0	2	89514	0.00223424	0	0.00223424
GSA-rs2065785	14	41066220	24	11	13	89492	0.0268108	0.0122883	0.0145225
GSA-rs2065999	14	54656551	1	1	0	89515	0.00111712	0.00111712	0
GSA-rs2068774	14	74300645	0	0	0	89516	0	0	0
GSA-rs2069541	14	23901012	1	0	1	89515	0.00111712	0	0.00111712
GSA-rs2069585	14	96705964	0	0	0	89516	0	0	0
GSA-rs2069587	14	96706404	0	0	0	89516	0	0	0
GSA-rs2069602	14	96714276	0	0	0	89516	0	0	0
GSA-rs2071083	14	96729846	0	0	0	89516	0	0	0
GSA-rs2074953	14	72943176	0	0	0	89516	0	0	0
GSA-rs2075496	14	22694926	47	47	0	89469	0.0525046	0.0525046	0
GSA-rs2088357	14	52504562	2	1	1	89514	0.00223424	0.00111712	0.00111712
GSA-rs2093412	14	46289579	4	2	2	89512	0.00446847	0.00223424	0.00223424
GSA-rs2104288	14	96569042	0	0	0	89516	0	0	0
GSA-rs2107685	14	73122379	2	0	2	89514	0.00223424	0	0.00223424
GSA-rs2111776	14	76593327	0	0	0	89516	0	0	0
GSA-rs2117485	14	66690914	1	1	0	89515	0.00111712	0.00111712	0
GSA-rs2120139	14	32115108	4	1	3	89512	0.00446847	0.00111712	0.00335136
GSA-rs2122330	14	39034923	4	3	1	89512	0.00446847	0.00335136	0.00111712
GSA-rs2123458	14	65059157	0	0	0	89516	0	0	0
GSA-rs2123463	14	65011509	0	0	0	89516	0	0	0
GSA-rs2129026	14	97894909	2	2	0	89514	0.00223424	0.00223424	0
GSA-rs2145504	14	101407110	6	0	6	89510	0.00670271	0	0.00670271
GSA-rs2145709	14	89451799	0	0	0	89516	0	0	0
GSA-rs2146238	14	100172729	7	0	7	89509	0.00781983	0	0.00781983
GSA-rs2146965	14	102839651	0	0	0	89516	0	0	0
GSA-rs2149830	14	34124784	0	0	0	89516	0	0	0
GSA-rs2150272	14	54302515	0	0	0	89516	0	0	0
GSA-rs2153075	14	86339906	1	1	0	89515	0.00111712	0.00111712	0
GSA-rs2153081	14	86399099	2	2	0	89514	0.00223424	0.00223424	0
GSA-rs2154211	14	62856059	3	2	1	89513	0.00335136	0.00223424	0.00111712
GSA-rs2159913	14	90846319	0	0	0	89516	0	0	0
GSA-rs2160664	14	77542494	0	0	0	89516	0	0	0
GSA-rs2167061	14	81141399	6	5	1	89510	0.00670271	0.00558559	0.00111712
GSA-rs2167875	14	50007787	1	0	1	89515	0.00111712	0	0.00111712
GSA-rs2168211	14	31000608	0	0	0	89516	0	0	0
GSA-rs2174333	14	77592362	0	0	0	89516	0	0	0
GSA-rs2176075	14	90459569	0	0	0	89516	0	0	0
GSA-rs2176077	14	90517500	0	0	0	89516	0	0	0
GSA-rs217671	14	62360464	0	0	0	89516	0	0	0
GSA-rs217682	14	62356724	0	0	0	89516	0	0	0
GSA-rs2179932	14	31433473	1	1	0	89515	0.00111712	0.00111712	0
GSA-rs2180369	14	93516465	0	0	0	89516	0	0	0
GSA-rs2180830	14	61176485	0	0	0	89516	0	0	0
GSA-rs2181168	14	91693856	0	0	0	89516	0	0	0
GSA-rs2181737	14	55981896	0	0	0	89516	0	0	0
GSA-rs2181985	14	61940910	0	0	0	89516	0	0	0
GSA-rs2182472	14	89748882	1	1	0	89515	0.00111712	0.00111712	0
GSA-rs2183192	14	32636261	0	0	0	89516	0	0	0
GSA-rs2184304	14	32325906	3	1	2	89513	0.00335136	0.00111712	0.00223424
GSA-rs2184559	14	56192541	0	0	0	89516	0	0	0
GSA-rs2191246	14	87588317	8	2	6	89508	0.00893695	0.00223424	0.00670271
GSA-rs2195586	14	80858785	0	0	0	89516	0	0	0
GSA-rs2204985	14	22917633	59	57	2	89457	0.06591	0.0636758	0.00223424
GSA-rs2205226	14	80355341	0	0	0	89516	0	0	0
GSA-rs2209889	14	82128746	6	0	6	89510	0.00670271	0	0.00670271
GSA-rs221459	14	80115560	0	0	0	89516	0	0	0
GSA-rs2215838	14	78889853	0	0	0	89516	0	0	0
GSA-rs2220691	14	99485802	1	0	1	89515	0.00111712	0	0.00111712
GSA-rs2224835	14	54407022	0	0	0	89516	0	0	0
GSA-rs222605	14	24114754	1	0	1	89515	0.00111712	0	0.00111712
GSA-rs2228541	14	94776221	3	3	0	89513	0.00335136	0.00335136	0
GSA-rs2229678	14	66082793	1	0	1	89515	0.00111712	0	0.00111712
GSA-rs2231124	14	23899793	1	0	1	89515	0.00111712	0	0.00111712
GSA-rs2231300	14	23777081	0	0	0	89516	0	0	0
GSA-rs2234147	14	103601637	0	0	0	89516	0	0	0
GSA-rs2234630	14	21467111	0	0	0	89516	0	0	0
GSA-rs2234633	14	21467928	0	0	0	89516	0	0	0
GSA-rs2236493	14	102695693	3	0	3	89513	0.00335136	0	0.00335136
GSA-rs2238190	14	72900604	0	0	0	89516	0	0	0
GSA-rs2238199	14	72799003	0	0	0	89516	0	0	0
GSA-rs2239229	14	72818218	0	0	0	89516	0	0	0
GSA-rs2239247	14	72802236	0	0	0	89516	0	0	0
GSA-rs2239645	14	94581285	5	0	5	89511	0.00558559	0	0.00558559
GSA-rs2242542	14	22670975	47	47	0	89469	0.0525046	0.0525046	0
GSA-rs2243973	14	86596150	1	1	0	89515	0.00111712	0.00111712	0
GSA-rs2250334	14	38668993	1	0	1	89515	0.00111712	0	0.00111712
GSA-rs2250591	14	62438705	0	0	0	89516	0	0	0
GSA-rs2254736	14	86598829	1	1	0	89515	0.00111712	0.00111712	0
GSA-rs2256204	14	62137615	0	0	0	89516	0	0	0
GSA-rs2256206	14	69052424	2	0	2	89514	0.00223424	0	0.00223424
GSA-rs2268614	14	75416000	0	0	0	89516	0	0	0
GSA-rs2270424	14	75159007	0	0	0	89516	0	0	0
GSA-rs2270428	14	75262334	0	0	0	89516	0	0	0
GSA-rs2272293	14	79419128	0	0	0	89516	0	0	0
GSA-rs2273385	14	27383796	7	2	5	89509	0.00781983	0.00223424	0.00558559
GSA-rs2273431	14	52496407	2	1	1	89514	0.00223424	0.00111712	0.00111712
GSA-rs2273651	14	35873916	0	0	0	89516	0	0	0
GSA-rs2273750	14	96044301	11	0	11	89505	0.0122883	0	0.0122883
GSA-rs2273906	14	102898363	0	0	0	89516	0	0	0
GSA-rs2273912	14	24649669	0	0	0	89516	0	0	0
GSA-rs2274077	14	56106013	0	0	0	89516	0	0	0
GSA-rs227429	14	70390756	0	0	0	89516	0	0	0
GSA-rs2277465	14	102546325	0	0	0	89516	0	0	0
GSA-rs2277481	14	24587545	0	0	0	89516	0	0	0
GSA-rs2278607	14	105420215	3	0	3	89513	0.00335136	0	0.00335136
GSA-rs2280797	14	105623612	1	0	1	89515	0.00111712	0	0.00111712
GSA-rs2281529	14	50413464	1	0	1	89515	0.00111712	0	0.00111712
GSA-rs2281609	14	94958326	0	0	0	89516	0	0	0
GSA-rs2284654	14	31346510	0	0	0	89516	0	0	0
GSA-rs2284904	14	66177485	1	0	1	89515	0.00111712	0	0.00111712
GSA-rs2286914	14	75387012	0	0	0	89516	0	0	0
GSA-rs2287376	14	77686240	0	0	0	89516	0	0	0
GSA-rs2287398	14	77809319	0	0	0	89516	0	0	0
GSA-rs2293796	14	73721162	1	0	1	89515	0.00111712	0	0.00111712
GSA-rs2293797	14	73725659	1	0	1	89515	0.00111712	0	0.00111712
GSA-rs2293824	14	80296420	0	0	0	89516	0	0	0
GSA-rs2295128	14	31353551	0	0	0	89516	0	0	0
GSA-rs2295135	14	88894210	1	0	1	89515	0.00111712	0	0.00111712
GSA-rs2295147	14	104195664	0	0	0	89516	0	0	0
GSA-rs2295148	14	104195610	0	0	0	89516	0	0	0
GSA-rs2295425	14	31028799	0	0	0	89516	0	0	0
GSA-rs2295463	14	35736273	3	0	3	89513	0.00335136	0	0.00335136
GSA-rs2295639	14	64902116	0	0	0	89516	0	0	0
GSA-rs2296153	14	102302907	1	1	0	89515	0.00111712	0.00111712	0
GSA-rs2296324	14	65420738	1	0	1	89515	0.00111712	0	0.00111712
GSA-rs229704	14	45235160	8	8	0	89508	0.00893695	0.00893695	0
GSA-rs229782	14	83907716	0	0	0	89516	0	0	0
GSA-rs2300193	14	74567736	1	1	0	89515	0.00111712	0.00111712	0
GSA-rs2300425	14	54881628	0	0	0	89516	0	0	0
GSA-rs230340	14	31125745	0	0	0	89516	0	0	0
GSA-rs230702	14	65307283	0	0	0	89516	0	0	0
GSA-rs230722	14	65317873	0	0	0	89516	0	0	0
GSA-rs2318496	14	20395376	4128	0	4128	85388	4.61147	0	4.61147
GSA-rs2318512	14	20360311	4627	0	4627	84889	5.16891	0	5.16891
GSA-rs2331666	14	68750456	0	0	0	89516	0	0	0
GSA-rs2331979	14	23882855	1	0	1	89515	0.00111712	0	0.00111712
GSA-rs2332432	14	71082233	0	0	0	89516	0	0	0
GSA-rs2332484	14	25581885	0	0	0	89516	0	0	0
GSA-rs2333016	14	73459917	0	0	0	89516	0	0	0
GSA-rs234206	14	97998974	1	1	0	89515	0.00111712	0.00111712	0
GSA-rs234217	14	98027246	1	1	0	89515	0.00111712	0.00111712	0
GSA-rs2344752	14	56969811	0	0	0	89516	0	0	0
GSA-rs234600	14	97080601	0	0	0	89516	0	0	0
GSA-rs2352084	14	61874154	0	0	0	89516	0	0	0
GSA-rs2356915	14	51917192	2	0	2	89514	0.00223424	0	0.00223424
GSA-rs2357248	14	52346161	3	1	2	89513	0.00335136	0.00111712	0.00223424
GSA-rs2358879	14	55071377	1	1	0	89515	0.00111712	0.00111712	0
GSA-rs2359360	14	55199776	0	0	0	89516	0	0	0
GSA-rs2359991	14	76406124	0	0	0	89516	0	0	0
GSA-rs2360982	14	76694877	0	0	0	89516	0	0	0
GSA-rs2364747	14	78368390	0	0	0	89516	0	0	0
GSA-rs2370447	14	97972218	1	1	0	89515	0.00111712	0.00111712	0
GSA-rs2373256	14	87134407	9	7	2	89507	0.0100541	0.00781983	0.00223424
GSA-rs2383409	14	33368778	2	0	2	89514	0.00223424	0	0.00223424
GSA-rs2383567	14	34547558	2	0	2	89514	0.00223424	0	0.00223424
GSA-rs2383580	14	34749512	3	0	3	89513	0.00335136	0	0.00335136
GSA-rs2383634	14	34922557	2	0	2	89514	0.00223424	0	0.00223424
GSA-rs238399	14	58079320	0	0	0	89516	0	0	0
GSA-rs238401	14	58080684	0	0	0	89516	0	0	0
GSA-rs2400749	14	100037018	2	0	2	89514	0.00223424	0	0.00223424
GSA-rs2401015	14	101807548	0	0	0	89516	0	0	0
GSA-rs2401719	14	88297369	5	2	3	89511	0.00558559	0.00223424	0.00335136
GSA-rs2401884	14	90830582	0	0	0	89516	0	0	0
GSA-rs2402168	14	92958398	0	0	0	89516	0	0	0
GSA-rs2403102	14	103306215	2	0	2	89514	0.00223424	0	0.00223424
GSA-rs2412106	14	65427810	2	0	2	89514	0.00223424	0	0.00223424
GSA-rs2412107	14	65426216	2	0	2	89514	0.00223424	0	0.00223424
GSA-rs2415263	14	35630319	9	0	9	89507	0.0100541	0	0.0100541
GSA-rs2415354	14	37118683	1	0	1	89515	0.00111712	0	0.00111712
GSA-rs2415439	14	38578015	2	0	2	89514	0.00223424	0	0.00223424
GSA-rs2415638	14	41199723	7	6	1	89509	0.00781983	0.00670271	0.00111712
GSA-rs2415657	14	41522994	7	6	1	89509	0.00781983	0.00670271	0.00111712
GSA-rs2415712	14	42625616	16	13	3	89500	0.0178739	0.0145225	0.00335136
GSA-rs2416021	14	47559582	1	0	1	89515	0.00111712	0	0.00111712
GSA-rs2416025	14	47585507	1	0	1	89515	0.00111712	0	0.00111712
GSA-rs2416120	14	48301760	5	2	3	89511	0.00558559	0.00223424	0.00335136
GSA-rs2416187	14	49275496	1	0	1	89515	0.00111712	0	0.00111712
GSA-rs243183	14	90031107	0	0	0	89516	0	0	0
GSA-rs243284	14	33713054	0	0	0	89516	0	0	0
GSA-rs2448246	14	102329835	1	1	0	89515	0.00111712	0.00111712	0
GSA-rs2465343	14	19859854	1283	0	1283	88233	1.43326	0	1.43326
GSA-rs2488893	14	43522403	23	3	20	89493	0.0256937	0.00335136	0.0223424
GSA-rs2495179	14	19931960	1170	0	1170	88346	1.30703	0	1.30703
GSA-rs2518659	14	31271487	1	0	1	89515	0.00111712	0	0.00111712
GSA-rs2533006	14	87630835	14	7	7	89502	0.0156397	0.00781983	0.00781983
GSA-rs2543578	14	80072573	0	0	0	89516	0	0	0
GSA-rs2552397	14	53663476	1	0	1	89515	0.00111712	0	0.00111712
GSA-rs2556609	14	81345676	2	2	0	89514	0.00223424	0.00223424	0
GSA-rs2588830	14	68609319	3	1	2	89513	0.00335136	0.00111712	0.00223424
GSA-rs2614370	14	25775133	0	0	0	89516	0	0	0
GSA-rs2626591	14	97965607	1	1	0	89515	0.00111712	0.00111712	0
GSA-rs2664287	14	99665042	1	0	1	89515	0.00111712	0	0.00111712
GSA-rs2665348	14	92073188	0	0	0	89516	0	0	0
GSA-rs2720207	14	102349907	1	1	0	89515	0.00111712	0.00111712	0
GSA-rs2748146	14	52322055	4	1	3	89512	0.00446847	0.00111712	0.00335136
GSA-rs2753596	14	39642840	2	0	2	89514	0.00223424	0	0.00223424
GSA-rs2754155	14	23886155	1	0	1	89515	0.00111712	0	0.00111712
GSA-rs2754171	14	23904988	0	0	0	89516	0	0	0
GSA-rs2756166	14	92126827	10	0	10	89506	0.0111712	0	0.0111712
GSA-rs2757538	14	100682449	0	0	0	89516	0	0	0
GSA-rs2757704	14	70432220	0	0	0	89516	0	0	0
GSA-rs2774036	14	37258704	1	0	1	89515	0.00111712	0	0.00111712
GSA-rs2775273	14	28477198	20	17	3	89496	0.0223424	0.018991	0.00335136
GSA-rs2776490	14	28590588	4	1	3	89512	0.00446847	0.00111712	0.00335136
GSA-rs2776597	14	98402030	3	1	2	89513	0.00335136	0.00111712	0.00223424
GSA-rs2781329	14	40193740	4	4	0	89512	0.00446847	0.00446847	0
GSA-rs2781419	14	97979158	1	1	0	89515	0.00111712	0.00111712	0
GSA-rs2781426	14	64416898	2	1	1	89514	0.00223424	0.00111712	0.00111712
GSA-rs2784506	14	62435628	0	0	0	89516	0	0	0
GSA-rs2792572	14	48674062	2	0	2	89514	0.00223424	0	0.00223424
GSA-rs2793315	14	99644722	1	0	1	89515	0.00111712	0	0.00111712
GSA-rs2798371	14	83096375	1	0	1	89515	0.00111712	0	0.00111712
GSA-rs2803921	14	38625943	1	0	1	89515	0.00111712	0	0.00111712
GSA-rs2810114	14	71395604	2	0	2	89514	0.00223424	0	0.00223424
GSA-rs2812034	14	38717111	1	0	1	89515	0.00111712	0	0.00111712
GSA-rs2816690	14	48669638	2	0	2	89514	0.00223424	0	0.00223424
GSA-rs2816791	14	49729161	34	0	34	89482	0.037982	0	0.037982
GSA-rs28361891	14	19470537	1377	0	1377	88139	1.53827	0	1.53827
GSA-rs28369585	14	97562828	0	0	0	89516	0	0	0
GSA-rs28378928	14	62527894	0	0	0	89516	0	0	0
GSA-rs28385363	14	106015551	3	0	3	89513	0.00335136	0	0.00335136
GSA-rs28388293	14	88121506	2	2	0	89514	0.00223424	0.00223424	0
GSA-rs28404029	14	50931747	2	1	1	89514	0.00223424	0.00111712	0.00111712
GSA-rs28405019	14	84235570	0	0	0	89516	0	0	0
GSA-rs28407917	14	78731168	0	0	0	89516	0	0	0
GSA-rs28410937	14	67609692	2	0	2	89514	0.00223424	0	0.00223424
GSA-rs2841275	14	105388182	2	0	2	89514	0.00223424	0	0.00223424
GSA-rs28429081	14	19073032	6	0	6	89510	0.00670271	0	0.00670271
GSA-rs28429931	14	95519151	0	0	0	89516	0	0	0
GSA-rs28436150	14	75712820	0	0	0	89516	0	0	0
GSA-rs28439789	14	32838963	0	0	0	89516	0	0	0
GSA-rs28445712	14	19090544	5	0	5	89511	0.00558559	0	0.00558559
GSA-rs28446623	14	19066549	6	0	6	89510	0.00670271	0	0.00670271
GSA-rs28448713	14	40508891	13	11	2	89503	0.0145225	0.0122883	0.00223424
GSA-rs28455991	14	19606039	1501	0	1501	88015	1.6768	0	1.6768
GSA-rs28457014	14	91043179	0	0	0	89516	0	0	0
GSA-rs28470977	14	19462941	1815	5	1810	87701	2.02757	0.00558559	2.02198
GSA-rs28475174	14	19095489	5	0	5	89511	0.00558559	0	0.00558559
GSA-rs28479586	14	19073582	6	0	6	89510	0.00670271	0	0.00670271
GSA-rs28482932	14	19456592	1702	5	1697	87814	1.90134	0.00558559	1.89575
GSA-rs28485421	14	56341499	0	0	0	89516	0	0	0
GSA-rs28489425	14	21654175	12	0	12	89504	0.0134054	0	0.0134054
GSA-rs28501378	14	104913154	130	0	130	89386	0.145225	0	0.145225
GSA-rs28507413	14	22562239	34	34	0	89482	0.037982	0.037982	0
GSA-rs28507878	14	19434365	994	2	992	88522	1.11042	0.00223424	1.10818
GSA-rs28512293	14	19475003	1119	0	1119	88397	1.25006	0	1.25006
GSA-rs28520113	14	19071955	6	0	6	89510	0.00670271	0	0.00670271
GSA-rs28522433	14	94121012	1	0	1	89515	0.00111712	0	0.00111712
GSA-rs28522540	14	85138056	0	0	0	89516	0	0	0
GSA-rs28525978	14	26136738	4	0	4	89512	0.00446847	0	0.00446847
GSA-rs28529526	14	106009477	3	0	3	89513	0.00335136	0	0.00335136
GSA-rs28533800	14	32329837	3	1	2	89513	0.00335136	0.00111712	0.00223424
GSA-rs28535548	14	50533434	1	0	1	89515	0.00111712	0	0.00111712
GSA-rs28535884	14	19471056	1364	0	1364	88152	1.52375	0	1.52375
GSA-rs28537277	14	19438466	1792	6	1786	87724	2.00188	0.00670271	1.99517
GSA-rs28538537	14	29978687	1	0	1	89515	0.00111712	0	0.00111712
GSA-rs28540679	14	29993819	1	0	1	89515	0.00111712	0	0.00111712
GSA-rs28547989	14	19080172	5	0	5	89511	0.00558559	0	0.00558559
GSA-rs28549849	14	37296231	1	0	1	89515	0.00111712	0	0.00111712
GSA-rs28550643	14	74062815	0	0	0	89516	0	0	0
GSA-rs28552441	14	73989816	0	0	0	89516	0	0	0
GSA-rs2855788	14	106136858	1	0	1	89515	0.00111712	0	0.00111712
GSA-rs28564691	14	19079652	5	0	5	89511	0.00558559	0	0.00558559
GSA-rs28569153	14	70421611	0	0	0	89516	0	0	0
GSA-rs28579794	14	84178727	0	0	0	89516	0	0	0
GSA-rs28583743	14	63891675	1	0	1	89515	0.00111712	0	0.00111712
GSA-rs28588815	14	72339075	0	0	0	89516	0	0	0
GSA-rs28590197	14	56231602	0	0	0	89516	0	0	0
GSA-rs28592054	14	101657671	0	0	0	89516	0	0	0
GSA-rs28592682	14	104375450	0	0	0	89516	0	0	0
GSA-rs2859959	14	22779185	132	59	73	89384	0.14746	0.06591	0.0815497
GSA-rs28600115	14	93680748	0	0	0	89516	0	0	0
GSA-rs28600981	14	106998219	6	2	4	89510	0.00670271	0.00223424	0.00446847
GSA-rs28603252	14	94229604	1	0	1	89515	0.00111712	0	0.00111712
GSA-rs28605763	14	95051722	1	0	1	89515	0.00111712	0	0.00111712
GSA-rs28609561	14	19876456	1274	0	1274	88242	1.42321	0	1.42321
GSA-rs28609794	14	19438465	1792	6	1786	87724	2.00188	0.00670271	1.99517
GSA-rs28610060	14	19067949	6	0	6	89510	0.00670271	0	0.00670271
GSA-rs28622538	14	97878612	2	2	0	89514	0.00223424	0.00223424	0
GSA-rs28623510	14	88315642	5	2	3	89511	0.00558559	0.00223424	0.00335136
GSA-rs28624282	14	48555397	4	2	2	89512	0.00446847	0.00223424	0.00223424
GSA-rs28628146	14	91649052	0	0	0	89516	0	0	0
GSA-rs28630584	14	90655252	0	0	0	89516	0	0	0
GSA-rs28634999	14	105260301	1	0	1	89515	0.00111712	0	0.00111712
GSA-rs28638206	14	67720680	2	0	2	89514	0.00223424	0	0.00223424
GSA-rs28641041	14	78712146	0	0	0	89516	0	0	0
GSA-rs28651208	14	19066700	6	0	6	89510	0.00670271	0	0.00670271
GSA-rs28657806	14	98118914	1	1	0	89515	0.00111712	0.00111712	0
GSA-rs28669755	14	100248750	7	0	7	89509	0.00781983	0	0.00781983
GSA-rs28670893	14	62570138	0	0	0	89516	0	0	0
GSA-rs28671467	14	19438472	1792	6	1786	87724	2.00188	0.00670271	1.99517
GSA-rs28673284	14	95299839	3	2	1	89513	0.00335136	0.00223424	0.00111712
GSA-rs28674848	14	43868302	119	4	115	89397	0.132937	0.00446847	0.128469
GSA-rs28675955	14	19464838	1610	1	1609	87906	1.79856	0.00111712	1.79744
GSA-rs28691229	14	79224430	1	0	1	89515	0.00111712	0	0.00111712
GSA-rs28701693	14	41894122	7	6	1	89509	0.00781983	0.00670271	0.00111712
GSA-rs28702523	14	36714009	1	0	1	89515	0.00111712	0	0.00111712
GSA-rs28703976	14	19432985	977	2	975	88539	1.09142	0.00223424	1.08919
GSA-rs28706201	14	19437976	1751	6	1745	87765	1.95607	0.00670271	1.94937
GSA-rs28706991	14	19436441	1516	6	1510	88000	1.69355	0.00670271	1.68685
GSA-rs28708655	14	97488382	0	0	0	89516	0	0	0
GSA-rs28712511	14	59652643	1	1	0	89515	0.00111712	0.00111712	0
GSA-rs28713581	14	56437768	0	0	0	89516	0	0	0
GSA-rs28715808	14	91666248	0	0	0	89516	0	0	0
GSA-rs28718558	14	104624342	2	0	2	89514	0.00223424	0	0.00223424
GSA-rs28729111	14	40016557	3	2	1	89513	0.00335136	0.00223424	0.00111712
GSA-rs28730523	14	59335669	0	0	0	89516	0	0	0
GSA-rs2873959	14	21007740	1	0	1	89515	0.00111712	0	0.00111712
GSA-rs28750718	14	19466463	1415	0	1415	88101	1.58072	0	1.58072
GSA-rs28751958	14	54904078	0	0	0	89516	0	0	0
GSA-rs28756237	14	19463898	1790	5	1785	87726	1.99964	0.00558559	1.99406
GSA-rs28756981	14	75515668	0	0	0	89516	0	0	0
GSA-rs28756982	14	75515101	0	0	0	89516	0	0	0
GSA-rs28757024	14	75500810	0	0	0	89516	0	0	0
GSA-rs28757039	14	75490702	0	0	0	89516	0	0	0
GSA-rs28769361	14	19044578	7	0	7	89509	0.00781983	0	0.00781983
GSA-rs2877753	14	72296472	0	0	0	89516	0	0	0
GSA-rs28787113	14	19009874	6	0	6	89510	0.00670271	0	0.00670271
GSA-rs28811330	14	19023777	7	0	7	89509	0.00781983	0	0.00781983
GSA-rs28833814	14	106022537	3	0	3	89513	0.00335136	0	0.00335136
GSA-rs2883559	14	62938729	2	1	1	89514	0.00223424	0.00111712	0.00111712
GSA-rs28838035	14	19016546	6	0	6	89510	0.00670271	0	0.00670271
GSA-rs28843138	14	19017334	6	0	6	89510	0.00670271	0	0.00670271
GSA-rs2885129	14	76791144	0	0	0	89516	0	0	0
GSA-rs28851827	14	19040987	7	0	7	89509	0.00781983	0	0.00781983
GSA-rs28854877	14	19002497	6	0	6	89510	0.00670271	0	0.00670271
GSA-rs28861545	14	19037609	7	0	7	89509	0.00781983	0	0.00781983
GSA-rs28861970	14	19020582	7	0	7	89509	0.00781983	0	0.00781983
GSA-rs28862725	14	35194867	2	1	1	89514	0.00223424	0.00111712	0.00111712
GSA-rs28867444	14	19010114	6	0	6	89510	0.00670271	0	0.00670271
GSA-rs28868990	14	19009012	6	0	6	89510	0.00670271	0	0.00670271
GSA-rs28875300	14	19316002	21	0	21	89495	0.0234595	0	0.0234595
GSA-rs2887858	14	79177166	1	0	1	89515	0.00111712	0	0.00111712
GSA-rs28881555	14	19054710	7	0	7	89509	0.00781983	0	0.00781983
GSA-rs28881873	14	19099196	5	0	5	89511	0.00558559	0	0.00558559
GSA-rs2888255	14	82994543	1	1	0	89515	0.00111712	0.00111712	0
GSA-rs2888350	14	84217588	0	0	0	89516	0	0	0
GSA-rs28883737	14	19038830	7	0	7	89509	0.00781983	0	0.00781983
GSA-rs28888727	14	19043975	7	0	7	89509	0.00781983	0	0.00781983
GSA-rs28892881	14	19047940	7	0	7	89509	0.00781983	0	0.00781983
GSA-rs28892951	14	19034864	7	0	7	89509	0.00781983	0	0.00781983
GSA-rs28909970	14	77732269	0	0	0	89516	0	0	0
GSA-rs28910275	14	68352672	2	0	2	89514	0.00223424	0	0.00223424
GSA-rs28988611	14	77739295	0	0	0	89516	0	0	0
GSA-rs2899850	14	36712785	1	0	1	89515	0.00111712	0	0.00111712
GSA-rs2899875	14	39001144	5	4	1	89511	0.00558559	0.00446847	0.00111712
GSA-rs2964906	14	79476264	1	1	0	89515	0.00111712	0.00111712	0
GSA-rs2964907	14	79476989	2	2	0	89514	0.00223424	0.00223424	0
GSA-rs2978381	14	64766652	1	0	1	89515	0.00111712	0	0.00111712
GSA-rs2983088	14	52302092	4	1	3	89512	0.00446847	0.00111712	0.00335136
GSA-rs2984277	14	51197147	3	2	1	89513	0.00335136	0.00223424	0.00111712
GSA-rs3008491	14	85010618	0	0	0	89516	0	0	0
GSA-rs3043328	14	57342114	0	0	0	89516	0	0	0
GSA-rs3093921	14	20822308	2	0	2	89514	0.00223424	0	0.00223424
GSA-rs3093933	14	20824415	0	0	0	89516	0	0	0
GSA-rs311873	14	59210392	0	0	0	89516	0	0	0
GSA-rs31363	14	79326211	0	0	0	89516	0	0	0
GSA-rs3138058	14	35866802	0	0	0	89516	0	0	0
GSA-rs3212102	14	104166994	1	0	1	89515	0.00111712	0	0.00111712
GSA-rs3212134	14	104163128	1	0	1	89515	0.00111712	0	0.00111712
GSA-rs33932664	14	68933248	3	0	3	89513	0.00335136	0	0.00335136
GSA-rs34010596	14	52967133	1	0	1	89515	0.00111712	0	0.00111712
GSA-rs34012905	14	91050655	0	0	0	89516	0	0	0
GSA-rs34019780	14	20522515	2	0	2	89514	0.00223424	0	0.00223424
GSA-rs34025320	14	94497058	2	0	2	89514	0.00223424	0	0.00223424
GSA-rs34025389	14	94809810	3	3	0	89513	0.00335136	0.00335136	0
GSA-rs34048978	14	54532050	0	0	0	89516	0	0	0
GSA-rs34071769	14	94246514	1	0	1	89515	0.00111712	0	0.00111712
GSA-rs34072148	14	21237226	3	0	3	89513	0.00335136	0	0.00335136
GSA-rs34078918	14	22251678	0	0	0	89516	0	0	0
GSA-rs34096978	14	63784378	23	0	23	89493	0.0256937	0	0.0256937
GSA-rs34116882	14	21813285	9	0	9	89507	0.0100541	0	0.0100541
GSA-rs34125578	14	88844065	1	0	1	89515	0.00111712	0	0.00111712
GSA-rs34137879	14	105965102	4	0	4	89512	0.00446847	0	0.00446847
GSA-rs34140825	14	72266774	0	0	0	89516	0	0	0
GSA-rs34143238	14	103338568	0	0	0	89516	0	0	0
GSA-rs34153706	14	83286101	0	0	0	89516	0	0	0
GSA-rs34156365	14	65519990	15	0	15	89501	0.0167568	0	0.0167568
GSA-rs34164338	14	88569798	13	0	13	89503	0.0145225	0	0.0145225
GSA-rs34173348	14	26404700	19	1	18	89497	0.0212253	0.00111712	0.0201081
GSA-rs34194109	14	90423727	0	0	0	89516	0	0	0
GSA-rs34200637	14	90457779	0	0	0	89516	0	0	0
GSA-rs34201193	14	103404716	0	0	0	89516	0	0	0
GSA-rs34214566	14	87600449	9	2	7	89507	0.0100541	0.00223424	0.00781983
GSA-rs34217945	14	103461103	0	0	0	89516	0	0	0
GSA-rs34228853	14	100963488	0	0	0	89516	0	0	0
GSA-rs34259545	14	67287417	0	0	0	89516	0	0	0
GSA-rs34299292	14	75950191	0	0	0	89516	0	0	0
GSA-rs34306519	14	101795205	0	0	0	89516	0	0	0
GSA-rs34310550	14	38912395	1	0	1	89515	0.00111712	0	0.00111712
GSA-rs34314697	14	87502569	4	3	1	89512	0.00446847	0.00335136	0.00111712
GSA-rs34322406	14	34873755	2	0	2	89514	0.00223424	0	0.00223424
GSA-rs34322726	14	71201192	2	0	2	89514	0.00223424	0	0.00223424
GSA-rs34322735	14	99891883	0	0	0	89516	0	0	0
GSA-rs34332328	14	101499162	0	0	0	89516	0	0	0
GSA-rs34400840	14	70272651	0	0	0	89516	0	0	0
GSA-rs34403534	14	92933251	1	0	1	89515	0.00111712	0	0.00111712
GSA-rs34410418	14	86812267	8	7	1	89508	0.00893695	0.00781983	0.00111712
GSA-rs34442172	14	76843973	0	0	0	89516	0	0	0
GSA-rs34444394	14	103433286	0	0	0	89516	0	0	0
GSA-rs34447998	14	90503929	0	0	0	89516	0	0	0
GSA-rs34468732	14	103413534	0	0	0	89516	0	0	0
GSA-rs34473419	14	55810827	0	0	0	89516	0	0	0
GSA-rs34500239	14	78323648	0	0	0	89516	0	0	0
GSA-rs34502253	14	24941936	1	0	1	89515	0.00111712	0	0.00111712
GSA-rs34513318	14	68315877	2	0	2	89514	0.00223424	0	0.00223424
GSA-rs34520109	14	44373721	7	3	4	89509	0.00781983	0.00335136	0.00446847
GSA-rs34522265	14	55134169	1	1	0	89515	0.00111712	0.00111712	0
GSA-rs34532658	14	106994905	6	2	4	89510	0.00670271	0.00223424	0.00446847
GSA-rs34534490	14	33491084	6	5	1	89510	0.00670271	0.00558559	0.00111712
GSA-rs34551191	14	71445392	2	0	2	89514	0.00223424	0	0.00223424
GSA-rs34555001	14	50495801	1	0	1	89515	0.00111712	0	0.00111712
GSA-rs34572259	14	33069942	2	0	2	89514	0.00223424	0	0.00223424
GSA-rs34590095	14	81391680	2	2	0	89514	0.00223424	0.00223424	0
GSA-rs34590685	14	99600121	1	0	1	89515	0.00111712	0	0.00111712
GSA-rs34592303	14	75012880	1	0	1	89515	0.00111712	0	0.00111712
GSA-rs34594917	14	44843492	51	2	49	89465	0.0569731	0.00223424	0.0547388
GSA-rs34599352	14	90503925	0	0	0	89516	0	0	0
GSA-rs34613020	14	96471093	0	0	0	89516	0	0	0
GSA-rs34623879	14	82297198	7	0	7	89509	0.00781983	0	0.00781983
GSA-rs34626767	14	48261682	3	1	2	89513	0.00335136	0.00111712	0.00223424
GSA-rs34627712	14	56346718	0	0	0	89516	0	0	0
GSA-rs34639562	14	95267821	1	0	1	89515	0.00111712	0	0.00111712
GSA-rs34640804	14	70157262	0	0	0	89516	0	0	0
GSA-rs34646737	14	71444338	2	0	2	89514	0.00223424	0	0.00223424
GSA-rs34655198	14	71455317	2	0	2	89514	0.00223424	0	0.00223424
GSA-rs34667573	14	38281269	0	0	0	89516	0	0	0
GSA-rs34678166	14	99935018	0	0	0	89516	0	0	0
GSA-rs34681229	14	76160071	1	1	0	89515	0.00111712	0.00111712	0
GSA-rs34685857	14	21292095	2	0	2	89514	0.00223424	0	0.00223424
GSA-rs34701338	14	52353958	3	1	2	89513	0.00335136	0.00111712	0.00223424
GSA-rs34702016	14	90506771	0	0	0	89516	0	0	0
GSA-rs34711402	14	33291583	3	0	3	89513	0.00335136	0	0.00335136
GSA-rs34714191	14	42609451	12	9	3	89504	0.0134054	0.0100541	0.00335136
GSA-rs34722620	14	19459540	1828	5	1823	87688	2.04209	0.00558559	2.03651
GSA-rs34724047	14	76745731	0	0	0	89516	0	0	0
GSA-rs34724442	14	55016725	0	0	0	89516	0	0	0
GSA-rs34733414	14	97738237	2	1	1	89514	0.00223424	0.00111712	0.00111712
GSA-rs34745700	14	89818275	1	1	0	89515	0.00111712	0.00111712	0
GSA-rs34749214	14	56344785	0	0	0	89516	0	0	0
GSA-rs34794010	14	66417723	0	0	0	89516	0	0	0
GSA-rs34803930	14	62581386	0	0	0	89516	0	0	0
GSA-rs34805882	14	37000896	0	0	0	89516	0	0	0
GSA-rs34811245	14	79265334	1	0	1	89515	0.00111712	0	0.00111712
GSA-rs34818002	14	50911878	2	1	1	89514	0.00223424	0.00111712	0.00111712
GSA-rs34839855	14	25663743	0	0	0	89516	0	0	0
GSA-rs34877263	14	95490825	0	0	0	89516	0	0	0
GSA-rs34877338	14	95259936	1	0	1	89515	0.00111712	0	0.00111712
GSA-rs34882112	14	29489230	1	1	0	89515	0.00111712	0.00111712	0
GSA-rs34899343	14	58079072	0	0	0	89516	0	0	0
GSA-rs34900709	14	37229636	1	0	1	89515	0.00111712	0	0.00111712
GSA-rs34910407	14	68564476	2	0	2	89514	0.00223424	0	0.00223424
GSA-rs34919020	14	19459185	1710	5	1705	87806	1.91027	0.00558559	1.90469
GSA-rs34927000	14	34314634	0	0	0	89516	0	0	0
GSA-rs34930694	14	83559683	2	0	2	89514	0.00223424	0	0.00223424
GSA-rs34933354	14	65962345	2	0	2	89514	0.00223424	0	0.00223424
GSA-rs34944385	14	64588837	0	0	0	89516	0	0	0
GSA-rs34952009	14	68234533	0	0	0	89516	0	0	0
GSA-rs34970436	14	79028325	0	0	0	89516	0	0	0
GSA-rs34980944	14	53195171	1	0	1	89515	0.00111712	0	0.00111712
GSA-rs34987818	14	99147668	0	0	0	89516	0	0	0
GSA-rs34995628	14	94944327	0	0	0	89516	0	0	0
GSA-rs34996900	14	30064370	1	0	1	89515	0.00111712	0	0.00111712
GSA-rs34996923	14	32299798	3	1	2	89513	0.00335136	0.00111712	0.00223424
GSA-rs35005808	14	72483001	3	3	0	89513	0.00335136	0.00335136	0
GSA-rs35007347	14	92465749	1	0	1	89515	0.00111712	0	0.00111712
GSA-rs35008190	14	69613765	0	0	0	89516	0	0	0
GSA-rs35010854	14	69697289	0	0	0	89516	0	0	0
GSA-rs35018083	14	85973043	1	1	0	89515	0.00111712	0.00111712	0
GSA-rs35028318	14	70689286	0	0	0	89516	0	0	0
GSA-rs35030451	14	104473128	0	0	0	89516	0	0	0
GSA-rs35033427	14	23715765	0	0	0	89516	0	0	0
GSA-rs35060789	14	60008318	0	0	0	89516	0	0	0
GSA-rs35064097	14	57700585	0	0	0	89516	0	0	0
GSA-rs35068665	14	101798387	0	0	0	89516	0	0	0
GSA-rs35074688	14	34127428	0	0	0	89516	0	0	0
GSA-rs35085213	14	96360339	0	0	0	89516	0	0	0
GSA-rs35100676	14	42801064	24	21	3	89492	0.0268108	0.0234595	0.00335136
GSA-rs35111848	14	90507956	0	0	0	89516	0	0	0
GSA-rs35124085	14	55932333	2	0	2	89514	0.00223424	0	0.00223424
GSA-rs35137855	14	74215729	0	0	0	89516	0	0	0
GSA-rs35138119	14	102561550	0	0	0	89516	0	0	0
GSA-rs35153457	14	104634858	3	0	3	89513	0.00335136	0	0.00335136
GSA-rs35154615	14	72691769	0	0	0	89516	0	0	0
GSA-rs35155897	14	88043668	3	3	0	89513	0.00335136	0.00335136	0
GSA-rs35156197	14	74121129	0	0	0	89516	0	0	0
GSA-rs35162324	14	103429772	0	0	0	89516	0	0	0
GSA-rs35165388	14	37907523	0	0	0	89516	0	0	0
GSA-rs35178030	14	52434771	2	1	1	89514	0.00223424	0.00111712	0.00111712
GSA-rs35179634	14	65417070	0	0	0	89516	0	0	0
GSA-rs35195209	14	83253871	0	0	0	89516	0	0	0
GSA-rs35210906	14	33015531	2	0	2	89514	0.00223424	0	0.00223424
GSA-rs35215748	14	97557505	0	0	0	89516	0	0	0
GSA-rs35227586	14	99382367	0	0	0	89516	0	0	0
GSA-rs35227799	14	107283150	22	20	2	89494	0.0245766	0.0223424	0.00223424
GSA-rs35239177	14	62394467	0	0	0	89516	0	0	0
GSA-rs35265133	14	65100704	0	0	0	89516	0	0	0
GSA-rs35265820	14	74501347	1	1	0	89515	0.00111712	0.00111712	0
GSA-rs35275858	14	32478995	1	1	0	89515	0.00111712	0.00111712	0
GSA-rs35282913	14	39432023	1	0	1	89515	0.00111712	0	0.00111712
GSA-rs35321855	14	96342131	1	0	1	89515	0.00111712	0	0.00111712
GSA-rs35329641	14	83546370	2	0	2	89514	0.00223424	0	0.00223424
GSA-rs35374053	14	105013366	1	0	1	89515	0.00111712	0	0.00111712
GSA-rs35375484	14	98231455	1	1	0	89515	0.00111712	0.00111712	0
GSA-rs35396206	14	50383831	1	0	1	89515	0.00111712	0	0.00111712
GSA-rs35417585	14	73993018	0	0	0	89516	0	0	0
GSA-rs35427175	14	60474859	41	0	41	89475	0.0458019	0	0.0458019
GSA-rs35440176	14	33786641	0	0	0	89516	0	0	0
GSA-rs35451150	14	42566112	9	6	3	89507	0.0100541	0.00670271	0.00335136
GSA-rs35484189	14	22641207	51	51	0	89465	0.0569731	0.0569731	0
GSA-rs35503188	14	90452590	0	0	0	89516	0	0	0
GSA-rs35516236	14	37553009	1	1	0	89515	0.00111712	0.00111712	0
GSA-rs35527081	14	78857739	0	0	0	89516	0	0	0
GSA-rs35533709	14	60433392	39	0	39	89477	0.0435676	0	0.0435676
GSA-rs35539405	14	48176450	3	1	2	89513	0.00335136	0.00111712	0.00223424
GSA-rs35554153	14	60364898	25	0	25	89491	0.027928	0	0.027928
GSA-rs35568004	14	74619867	1	1	0	89515	0.00111712	0.00111712	0
GSA-rs35573236	14	72953776	0	0	0	89516	0	0	0
GSA-rs35590463	14	99470952	0	0	0	89516	0	0	0
GSA-rs35592703	14	62561884	1	0	1	89515	0.00111712	0	0.00111712
GSA-rs35636766	14	81152186	6	5	1	89510	0.00670271	0.00558559	0.00111712
GSA-rs35649859	14	46869876	8	7	1	89508	0.00893695	0.00781983	0.00111712
GSA-rs35659181	14	70501453	0	0	0	89516	0	0	0
GSA-rs35665900	14	92930891	1	0	1	89515	0.00111712	0	0.00111712
GSA-rs35697749	14	55072017	1	1	0	89515	0.00111712	0.00111712	0
GSA-rs35723989	14	56323733	0	0	0	89516	0	0	0
GSA-rs35726668	14	30735255	0	0	0	89516	0	0	0
GSA-rs35727966	14	52116789	1	0	1	89515	0.00111712	0	0.00111712
GSA-rs35761953	14	23318947	0	0	0	89516	0	0	0
GSA-rs35766216	14	36766832	2	2	0	89514	0.00223424	0.00223424	0
GSA-rs35772097	14	104035519	0	0	0	89516	0	0	0
GSA-rs35772349	14	60010118	0	0	0	89516	0	0	0
GSA-rs35775814	14	68907570	3	0	3	89513	0.00335136	0	0.00335136
GSA-rs35802334	14	66434036	0	0	0	89516	0	0	0
GSA-rs35804610	14	81102232	1	1	0	89515	0.00111712	0.00111712	0
GSA-rs35824436	14	40072372	3	2	1	89513	0.00335136	0.00223424	0.00111712
GSA-rs35830590	14	38840612	1	0	1	89515	0.00111712	0	0.00111712
GSA-rs35839097	14	71521501	2	0	2	89514	0.00223424	0	0.00223424
GSA-rs35851133	14	61447662	0	0	0	89516	0	0	0
GSA-rs35852222	14	101399413	5	0	5	89511	0.00558559	0	0.00558559
GSA-rs35870300	14	58515115	3	0	3	89513	0.00335136	0	0.00335136
GSA-rs35873645	14	86912387	16	15	1	89500	0.0178739	0.0167568	0.00111712
GSA-rs35884077	14	25256150	1	0	1	89515	0.00111712	0	0.00111712
GSA-rs35887478	14	103512807	0	0	0	89516	0	0	0
GSA-rs35928452	14	27307096	7	1	6	89509	0.00781983	0.00111712	0.00670271
GSA-rs35931687	14	90650684	0	0	0	89516	0	0	0
GSA-rs35945385	14	98280163	3	1	2	89513	0.00335136	0.00111712	0.00223424
GSA-rs35975741	14	79219124	1	0	1	89515	0.00111712	0	0.00111712
GSA-rs35986644	14	56309810	0	0	0	89516	0	0	0
GSA-rs35999142	14	103314218	1	0	1	89515	0.00111712	0	0.00111712
GSA-rs35999546	14	57824730	0	0	0	89516	0	0	0
GSA-rs36003656	14	21126571	0	0	0	89516	0	0	0
GSA-rs36017136	14	21311300	1	0	1	89515	0.00111712	0	0.00111712
GSA-rs36018089	14	21407240	2	0	2	89514	0.00223424	0	0.00223424
GSA-rs36040974	14	47430154	2	0	2	89514	0.00223424	0	0.00223424
GSA-rs36052232	14	35945684	0	0	0	89516	0	0	0
GSA-rs36057372	14	64219919	3	2	1	89513	0.00335136	0.00223424	0.00111712
GSA-rs36062878	14	20237246	2599	0	2599	86917	2.90339	0	2.90339
GSA-rs36064017	14	80840055	0	0	0	89516	0	0	0
GSA-rs36083154	14	99824696	0	0	0	89516	0	0	0
GSA-rs36092800	14	77340721	0	0	0	89516	0	0	0
GSA-rs36093510	14	65226379	0	0	0	89516	0	0	0
GSA-rs36094690	14	68944174	2	0	2	89514	0.00223424	0	0.00223424
GSA-rs36098448	14	68847817	0	0	0	89516	0	0	0
GSA-rs36099812	14	93708759	0	0	0	89516	0	0	0
GSA-rs36109363	14	90434676	0	0	0	89516	0	0	0
GSA-rs36112665	14	102552856	0	0	0	89516	0	0	0
GSA-rs36118609	14	27635537	12	4	8	89504	0.0134054	0.00446847	0.00893695
GSA-rs36132320	14	36967363	0	0	0	89516	0	0	0
GSA-rs36214558	14	105247459	1	0	1	89515	0.00111712	0	0.00111712
GSA-rs36379	14	72371701	0	0	0	89516	0	0	0
GSA-rs36415	14	72355675	0	0	0	89516	0	0	0
GSA-rs36450	14	72339221	0	0	0	89516	0	0	0
GSA-rs367614165	14	81946651	1	0	1	89515	0.00111712	0	0.00111712
GSA-rs367778860	14	101345513	1	0	1	89515	0.00111712	0	0.00111712
GSA-rs367814174	14	62925989	3	2	1	89513	0.00335136	0.00223424	0.00111712
GSA-rs367903074	14	41395723	4	3	1	89512	0.00446847	0.00335136	0.00111712
GSA-rs368095285	14	82357813	5	0	5	89511	0.00558559	0	0.00558559
GSA-rs368152041	14	95317871	2	2	0	89514	0.00223424	0.00223424	0
GSA-rs368180003	14	48840114	112	95	17	89404	0.125117	0.106126	0.018991
GSA-rs368208637	14	79995713	0	0	0	89516	0	0	0
GSA-rs368364019	14	99876624	0	0	0	89516	0	0	0
GSA-rs368452954	14	105960803	3	0	3	89513	0.00335136	0	0.00335136
GSA-rs368644703	14	43046356	82	78	4	89434	0.0916037	0.0871353	0.00446847
GSA-rs368920628	14	106587793	0	0	0	89516	0	0	0
GSA-rs369042259	14	79462603	0	0	0	89516	0	0	0
GSA-rs369069451	14	104604933	1	0	1	89515	0.00111712	0	0.00111712
GSA-rs369532154	14	33693474	0	0	0	89516	0	0	0
GSA-rs369647885	14	70723984	0	0	0	89516	0	0	0
GSA-rs369701606	14	49913814	1	0	1	89515	0.00111712	0	0.00111712
GSA-rs369747481	14	87286113	64	63	1	89452	0.0714956	0.0703785	0.00111712
GSA-rs369892433	14	21411866	2	0	2	89514	0.00223424	0	0.00223424
GSA-rs369917889	14	83284881	0	0	0	89516	0	0	0
GSA-rs370395375	14	20202116	1412	0	1412	88104	1.57737	0	1.57737
GSA-rs370577023	14	42441738	9	6	3	89507	0.0100541	0.00670271	0.00335136
GSA-rs370742546	14	60707648	0	0	0	89516	0	0	0
GSA-rs370864753	14	67533573	1	0	1	89515	0.00111712	0	0.00111712
GSA-rs370946221	14	105023062	1	0	1	89515	0.00111712	0	0.00111712
GSA-rs371039962	14	22578244	43	43	0	89473	0.0480361	0.0480361	0
GSA-rs371079729	14	80073384	0	0	0	89516	0	0	0
GSA-rs371107811	14	40903853	6	5	1	89510	0.00670271	0.00558559	0.00111712
GSA-rs371430351	14	65741863	1	0	1	89515	0.00111712	0	0.00111712
GSA-rs371469955	14	51744195	3	0	3	89513	0.00335136	0	0.00335136
GSA-rs371499906	14	73537385	0	0	0	89516	0	0	0
GSA-rs371602641	14	35149135	12	11	1	89504	0.0134054	0.0122883	0.00111712
GSA-rs371653181	14	63199989	0	0	0	89516	0	0	0
GSA-rs371741632	14	29596445	1	1	0	89515	0.00111712	0.00111712	0
GSA-rs371939968	14	43021478	79	76	3	89437	0.0882524	0.084901	0.00335136
GSA-rs372045748	14	53586449	1	0	1	89515	0.00111712	0	0.00111712
GSA-rs372059300	14	98295194	4	1	3	89512	0.00446847	0.00111712	0.00335136
GSA-rs372212191	14	102536249	0	0	0	89516	0	0	0
GSA-rs372336424	14	63203485	0	0	0	89516	0	0	0
GSA-rs372675118	14	19161708	4	0	4	89512	0.00446847	0	0.00446847
GSA-rs372805038	14	48933644	3	1	2	89513	0.00335136	0.00111712	0.00223424
GSA-rs3729500	14	68008900	1	0	1	89515	0.00111712	0	0.00111712
GSA-rs3729787	14	90870118	0	0	0	89516	0	0	0
GSA-rs373160996	14	105100814	0	0	0	89516	0	0	0
GSA-rs373331210	14	72023406	0	0	0	89516	0	0	0
GSA-rs373379245	14	21377262	2	0	2	89514	0.00223424	0	0.00223424
GSA-rs373429693	14	57726275	0	0	0	89516	0	0	0
GSA-rs373466610	14	106748959	22	6	16	89494	0.0245766	0.00670271	0.0178739
GSA-rs373516022	14	37022842	0	0	0	89516	0	0	0
GSA-rs373666983	14	88225367	2	2	0	89514	0.00223424	0.00223424	0
GSA-rs373674024	14	21099351	1	0	1	89515	0.00111712	0	0.00111712
GSA-rs3736918	14	31819047	2	2	0	89514	0.00223424	0.00223424	0
GSA-rs373790337	14	27104634	16	2	14	89500	0.0178739	0.00223424	0.0156397
GSA-rs373986926	14	32634716	0	0	0	89516	0	0	0
GSA-rs374050734	14	69260521	0	0	0	89516	0	0	0
GSA-rs3742370	14	35745642	3	0	3	89513	0.00335136	0	0.00335136
GSA-rs3742414	14	101587066	0	0	0	89516	0	0	0
GSA-rs3742451	14	103653579	0	0	0	89516	0	0	0
GSA-rs3742542	14	52194833	1	0	1	89515	0.00111712	0	0.00111712
GSA-rs3742569	14	55818706	0	0	0	89516	0	0	0
GSA-rs3742630	14	62023349	0	0	0	89516	0	0	0
GSA-rs3742762	14	76620487	0	0	0	89516	0	0	0
GSA-rs3742879	14	68115001	1	0	1	89515	0.00111712	0	0.00111712
GSA-rs3742885	14	68251991	1	0	1	89515	0.00111712	0	0.00111712
GSA-rs3742887	14	69262441	0	0	0	89516	0	0	0
GSA-rs374352183	14	26253386	5	1	4	89511	0.00558559	0.00111712	0.00446847
GSA-rs374353149	14	65595901	1	0	1	89515	0.00111712	0	0.00111712
GSA-rs374357311	14	21419843	2	0	2	89514	0.00223424	0	0.00223424
GSA-rs374365290	14	57514577	0	0	0	89516	0	0	0
GSA-rs374485147	14	89328417	0	0	0	89516	0	0	0
GSA-rs374781784	14	86931608	16	15	1	89500	0.0178739	0.0167568	0.00111712
GSA-rs3748366	14	22204911	0	0	0	89516	0	0	0
GSA-rs3748367	14	96341635	1	0	1	89515	0.00111712	0	0.00111712
GSA-rs374975803	14	107048546	3	2	1	89513	0.00335136	0.00223424	0.00111712
GSA-rs375067276	14	36005681	0	0	0	89516	0	0	0
GSA-rs375146251	14	25457342	1	0	1	89515	0.00111712	0	0.00111712
GSA-rs375402628	14	67099400	0	0	0	89516	0	0	0
GSA-rs3759666	14	55658259	0	0	0	89516	0	0	0
GSA-rs3759674	14	59106753	0	0	0	89516	0	0	0
GSA-rs3759726	14	78869199	0	0	0	89516	0	0	0
GSA-rs375975007	14	105810603	0	0	0	89516	0	0	0
GSA-rs3759752	14	74414614	0	0	0	89516	0	0	0
GSA-rs376018633	14	41593343	7	6	1	89509	0.00781983	0.00670271	0.00111712
GSA-rs377056384	14	102752681	0	0	0	89516	0	0	0
GSA-rs377077079	14	34386851	2	0	2	89514	0.00223424	0	0.00223424
GSA-rs377431783	14	42322391	3	2	1	89513	0.00335136	0.00223424	0.00111712
GSA-rs377677745	14	31052791	0	0	0	89516	0	0	0
GSA-rs377715463	14	94562816	5	0	5	89511	0.00558559	0	0.00558559
GSA-rs377738787	14	95508229	0	0	0	89516	0	0	0
GSA-rs3783300	14	30070659	1	0	1	89515	0.00111712	0	0.00111712
GSA-rs3783318	14	35233027	2	1	1	89514	0.00223424	0.00111712	0.00111712
GSA-rs3783320	14	100149458	8	0	8	89508	0.00893695	0	0.00893695
GSA-rs3783330	14	100572954	6	0	6	89510	0.00670271	0	0.00670271
GSA-rs3783693	14	58875131	0	0	0	89516	0	0	0
GSA-rs3783913	14	93457751	1	0	1	89515	0.00111712	0	0.00111712
GSA-rs3784016	14	75921168	0	0	0	89516	0	0	0
GSA-rs3784132	14	69362687	0	0	0	89516	0	0	0
GSA-rs3784139	14	69414322	0	0	0	89516	0	0	0
GSA-rs3784192	14	32923336	1	0	1	89515	0.00111712	0	0.00111712
GSA-rs3784243	14	20780503	2	0	2	89514	0.00223424	0	0.00223424
GSA-rs380336	14	59179611	0	0	0	89516	0	0	0
GSA-rs380762	14	59328230	0	0	0	89516	0	0	0
GSA-rs3811239	14	22868632	58	57	1	89458	0.0647929	0.0636758	0.00111712
GSA-rs3811266	14	22747055	57	57	0	89459	0.0636758	0.0636758	0
GSA-rs3811280	14	22652562	51	51	0	89465	0.0569731	0.0569731	0
GSA-rs3811294	14	22553141	32	32	0	89484	0.0357478	0.0357478	0
GSA-rs3814858	14	87503910	4	3	1	89512	0.00446847	0.00335136	0.00111712
GSA-rs3814874	14	71199811	2	0	2	89514	0.00223424	0	0.00223424
GSA-rs3815279	14	74038332	0	0	0	89516	0	0	0
GSA-rs3825613	14	55593172	1	1	0	89515	0.00111712	0.00111712	0
GSA-rs3825713	14	73005957	0	0	0	89516	0	0	0
GSA-rs3839	14	70791872	0	0	0	89516	0	0	0
GSA-rs3844529	14	41768476	6	5	1	89510	0.00670271	0.00558559	0.00111712
GSA-rs3850283	14	36916520	0	0	0	89516	0	0	0
GSA-rs3850421	14	99648765	1	0	1	89515	0.00111712	0	0.00111712
GSA-rs3861489	14	45548268	1	1	0	89515	0.00111712	0.00111712	0
GSA-rs387419	14	56534079	0	0	0	89516	0	0	0
GSA-rs3887865	14	31858025	2	2	0	89514	0.00223424	0.00223424	0
GSA-rs3890086	14	99713546	0	0	0	89516	0	0	0
GSA-rs3915546	14	64617958	0	0	0	89516	0	0	0
GSA-rs3916626	14	20404238	3210	0	3210	86306	3.58595	0	3.58595
GSA-rs3917198	14	76430250	0	0	0	89516	0	0	0
GSA-rs3918123	14	99976102	0	0	0	89516	0	0	0
GSA-rs3936653	14	99667687	1	0	1	89515	0.00111712	0	0.00111712
GSA-rs393691	14	88375104	16	2	14	89500	0.0178739	0.00223424	0.0156397
GSA-rs3945419	14	31989902	3	1	2	89513	0.00335136	0.00111712	0.00223424
GSA-rs398946	14	37332552	0	0	0	89516	0	0	0
GSA-rs4049	14	65279118	0	0	0	89516	0	0	0
GSA-rs411627	14	88651006	0	0	0	89516	0	0	0
GSA-rs4127751	14	78489631	0	0	0	89516	0	0	0
GSA-rs4127752	14	78570505	0	0	0	89516	0	0	0
GSA-rs4127778	14	63522877	1	0	1	89515	0.00111712	0	0.00111712
GSA-rs41286544	14	69346662	0	0	0	89516	0	0	0
GSA-rs41286548	14	70633411	0	0	0	89516	0	0	0
GSA-rs41286574	14	101526300	0	0	0	89516	0	0	0
GSA-rs41298426	14	55344114	1	0	1	89515	0.00111712	0	0.00111712
GSA-rs41299205	14	91581272	1	1	0	89515	0.00111712	0.00111712	0
GSA-rs41301453	14	20876621	0	0	0	89516	0	0	0
GSA-rs41301763	14	94832898	3	3	0	89513	0.00335136	0.00335136	0
GSA-rs41309246	14	65209802	0	0	0	89516	0	0	0
GSA-rs41310932	14	94832739	3	3	0	89513	0.00335136	0.00335136	0
GSA-rs41310936	14	20876282	0	0	0	89516	0	0	0
GSA-rs41312506	14	52741597	1	0	1	89515	0.00111712	0	0.00111712
GSA-rs41317306	14	96864374	1	1	0	89515	0.00111712	0.00111712	0
GSA-rs41317308	14	73423593	3	0	3	89513	0.00335136	0	0.00335136
GSA-rs41327849	14	50138741	4	3	1	89512	0.00446847	0.00335136	0.00111712
GSA-rs41329848	14	97812684	2	1	1	89514	0.00223424	0.00111712	0.00111712
GSA-rs41345247	14	50108662	2	0	2	89514	0.00223424	0	0.00223424
GSA-rs41389946	14	72474658	3	3	0	89513	0.00335136	0.00335136	0
GSA-rs41430647	14	88451681	16	0	16	89500	0.0178739	0	0.0178739
GSA-rs41458649	14	92401400	1	0	1	89515	0.00111712	0	0.00111712
GSA-rs41463953	14	33778684	0	0	0	89516	0	0	0
GSA-rs41466048	14	33962819	0	0	0	89516	0	0	0
GSA-rs4146769	14	99878504	0	0	0	89516	0	0	0
GSA-rs4148076	14	74761611	0	0	0	89516	0	0	0
GSA-rs41488847	14	72480600	3	3	0	89513	0.00335136	0.00335136	0
GSA-rs41496248	14	31895275	1	1	0	89515	0.00111712	0.00111712	0
GSA-rs41508050	14	62204808	0	0	0	89516	0	0	0
GSA-rs4151150	14	61201634	0	0	0	89516	0	0	0
GSA-rs41512348	14	37490517	1	1	0	89515	0.00111712	0.00111712	0
GSA-rs4151276	14	61328680	1	1	0	89515	0.00111712	0.00111712	0
GSA-rs4151307	14	61358590	1	1	0	89515	0.00111712	0.00111712	0
GSA-rs41535345	14	33254136	3	0	3	89513	0.00335136	0	0.00335136
GSA-rs415384	14	46315979	4	2	2	89512	0.00446847	0.00223424	0.00223424
GSA-rs4243636	14	40110065	1	1	0	89515	0.00111712	0.00111712	0
GSA-rs4243645	14	74538308	1	1	0	89515	0.00111712	0.00111712	0
GSA-rs4243663	14	79855009	0	0	0	89516	0	0	0
GSA-rs425050	14	44950886	3	2	1	89513	0.00335136	0.00223424	0.00111712
GSA-rs4251635	14	54877316	0	0	0	89516	0	0	0
GSA-rs4274375	14	104730220	1	0	1	89515	0.00111712	0	0.00111712
GSA-rs4280141	14	107188715	21	21	0	89495	0.0234595	0.0234595	0
GSA-rs4283165	14	103603495	1	0	1	89515	0.00111712	0	0.00111712
GSA-rs4304945	14	42220920	5	4	1	89511	0.00558559	0.00446847	0.00111712
GSA-rs4318124	14	46832099	38	37	1	89478	0.0424505	0.0413334	0.00111712
GSA-rs4322570.1	14	19793825	1301	0	1301	88215	1.45337	0	1.45337
GSA-rs4331280	14	93134376	0	0	0	89516	0	0	0
GSA-rs4340245	14	55404700	1	0	1	89515	0.00111712	0	0.00111712
GSA-rs4344663	14	76851399	0	0	0	89516	0	0	0
GSA-rs4349058	14	26654291	2	1	1	89514	0.00223424	0.00111712	0.00111712
GSA-rs4351971	14	49252578	1	0	1	89515	0.00111712	0	0.00111712
GSA-rs4365213	14	64720264	0	0	0	89516	0	0	0
GSA-rs4369560	14	43610468	25	5	20	89491	0.027928	0.00558559	0.0223424
GSA-rs4369579	14	27745012	11	7	4	89505	0.0122883	0.00781983	0.00446847
GSA-rs4379974	14	34684484	2	0	2	89514	0.00223424	0	0.00223424
GSA-rs4380008	14	76065836	0	0	0	89516	0	0	0
GSA-rs4410001	14	20290516	2635	0	2635	86881	2.94361	0	2.94361
GSA-rs4417499	14	81834388	1	0	1	89515	0.00111712	0	0.00111712
GSA-rs442555	14	59296184	0	0	0	89516	0	0	0
GSA-rs4427738	14	91820954	3	0	3	89513	0.00335136	0	0.00335136
GSA-rs4441186	14	52250365	1	0	1	89515	0.00111712	0	0.00111712
GSA-rs444583	14	65302421	0	0	0	89516	0	0	0
GSA-rs4477602	14	37151655	1	0	1	89515	0.00111712	0	0.00111712
GSA-rs4485261	14	38637716	1	0	1	89515	0.00111712	0	0.00111712
GSA-rs4486799	14	48613000	4	2	2	89512	0.00446847	0.00223424	0.00223424
GSA-rs4494473	14	95812973	7	0	7	89509	0.00781983	0	0.00781983
GSA-rs4496023	14	21303605	2	0	2	89514	0.00223424	0	0.00223424
GSA-rs450141	14	77694101	0	0	0	89516	0	0	0
GSA-rs4513003	14	42407596	4	1	3	89512	0.00446847	0.00111712	0.00335136
GSA-rs453361	14	23851400	0	0	0	89516	0	0	0
GSA-rs4537942	14	24901824	1	0	1	89515	0.00111712	0	0.00111712
GSA-rs45438199	14	76105947	0	0	0	89516	0	0	0
GSA-rs45438295	14	30154387	1	0	1	89515	0.00111712	0	0.00111712
GSA-rs45438596	14	94936062	0	0	0	89516	0	0	0
GSA-rs45439396	14	23356520	0	0	0	89516	0	0	0
GSA-rs45441202	14	30110291	1	0	1	89515	0.00111712	0	0.00111712
GSA-rs45446193	14	74752030	0	0	0	89516	0	0	0
GSA-rs45449092	14	37641765	1	1	0	89515	0.00111712	0.00111712	0
GSA-rs45453094	14	23739833	0	0	0	89516	0	0	0
GSA-rs45453296	14	39900836	2	1	1	89514	0.00223424	0.00111712	0.00111712
GSA-rs45453894	14	20444393	1	0	1	89515	0.00111712	0	0.00111712
GSA-rs45456198	14	104460497	0	0	0	89516	0	0	0
GSA-rs45456501	14	36140550	0	0	0	89516	0	0	0
GSA-rs4545734	14	82382925	5	0	5	89511	0.00558559	0	0.00558559
GSA-rs45464795	14	52779297	2	0	2	89514	0.00223424	0	0.00223424
GSA-rs45465103	14	90263356	0	0	0	89516	0	0	0
GSA-rs45468395	14	32030645	3	1	2	89513	0.00335136	0.00111712	0.00223424
GSA-rs45470002	14	55834585	0	0	0	89516	0	0	0
GSA-rs45470397	14	23103304	3	1	2	89513	0.00335136	0.00111712	0.00223424
GSA-rs45472193	14	50149727	4	3	1	89512	0.00446847	0.00335136	0.00111712
GSA-rs45473602	14	74976852	0	0	0	89516	0	0	0
GSA-rs45474792	14	30134400	1	0	1	89515	0.00111712	0	0.00111712
GSA-rs45480596	14	23570055	0	0	0	89516	0	0	0
GSA-rs45483991	14	23944870	1	0	1	89515	0.00111712	0	0.00111712
GSA-rs45487597	14	93290771	0	0	0	89516	0	0	0
GSA-rs45497293	14	23903430	0	0	0	89516	0	0	0
GSA-rs45498105	14	71478938	2	0	2	89514	0.00223424	0	0.00223424
GSA-rs45500798	14	30333057	1	1	0	89515	0.00111712	0.00111712	0
GSA-rs45505194	14	65010698	0	0	0	89516	0	0	0
GSA-rs45506100	14	52188949	1	0	1	89515	0.00111712	0	0.00111712
GSA-rs45508291	14	102676729	1	0	1	89515	0.00111712	0	0.00111712
GSA-rs45508797	14	30375787	3	0	3	89513	0.00335136	0	0.00335136
GSA-rs45509794	14	74084043	0	0	0	89516	0	0	0
GSA-rs45513892	14	55531526	3	2	1	89513	0.00335136	0.00223424	0.00111712
GSA-rs45517940	14	90456157	0	0	0	89516	0	0	0
GSA-rs45519334	14	30191677	1	0	1	89515	0.00111712	0	0.00111712
GSA-rs4551956	14	49327455	2	0	2	89514	0.00223424	0	0.00223424
GSA-rs45520142	14	30149560	1	0	1	89515	0.00111712	0	0.00111712
GSA-rs45526637	14	95928527	8	0	8	89508	0.00893695	0	0.00893695
GSA-rs45528442	14	30173569	1	0	1	89515	0.00111712	0	0.00111712
GSA-rs45529634	14	105362199	2	0	2	89514	0.00223424	0	0.00223424
GSA-rs45531031	14	39583997	2	0	2	89514	0.00223424	0	0.00223424
GSA-rs45534434	14	39583802	2	0	2	89514	0.00223424	0	0.00223424
GSA-rs45536637	14	30275556	0	0	0	89516	0	0	0
GSA-rs45541932	14	81744076	0	0	0	89516	0	0	0
GSA-rs45543740	14	23451345	0	0	0	89516	0	0	0
GSA-rs45545035	14	60524715	41	0	41	89475	0.0458019	0	0.0458019
GSA-rs45549535	14	66028065	2	0	2	89514	0.00223424	0	0.00223424
GSA-rs45557240	14	69704434	0	0	0	89516	0	0	0
GSA-rs45557538	14	20389905	4155	0	4155	85361	4.64163	0	4.64163
GSA-rs45560740	14	103196055	2	0	2	89514	0.00223424	0	0.00223424
GSA-rs45561437	14	77742382	0	0	0	89516	0	0	0
GSA-rs45565035	14	56043123	0	0	0	89516	0	0	0
GSA-rs45567035	14	104322573	0	0	0	89516	0	0	0
GSA-rs45577044	14	38368168	0	0	0	89516	0	0	0
GSA-rs45577638	14	103923579	0	0	0	89516	0	0	0
GSA-rs45580436	14	23900093	1	0	1	89515	0.00111712	0	0.00111712
GSA-rs45581733	14	94710949	0	0	0	89516	0	0	0
GSA-rs45582934	14	30046511	1	0	1	89515	0.00111712	0	0.00111712
GSA-rs45588735	14	30266324	0	0	0	89516	0	0	0
GSA-rs45592432	14	24526466	0	0	0	89516	0	0	0
GSA-rs45592635	14	21109255	0	0	0	89516	0	0	0
GSA-rs45595536	14	21051205	1	0	1	89515	0.00111712	0	0.00111712
GSA-rs45603938	14	65413892	0	0	0	89516	0	0	0
GSA-rs45604831	14	30225283	0	0	0	89516	0	0	0
GSA-rs45609933	14	74401030	0	0	0	89516	0	0	0
GSA-rs45613737	14	30152689	1	0	1	89515	0.00111712	0	0.00111712
GSA-rs45616941	14	23236142	2	0	2	89514	0.00223424	0	0.00223424
GSA-rs45620434	14	30105364	1	0	1	89515	0.00111712	0	0.00111712
GSA-rs45622233	14	76248769	2	2	0	89514	0.00223424	0.00223424	0
GSA-rs45622239	14	56767734	0	0	0	89516	0	0	0
GSA-rs45622433	14	75489756	0	0	0	89516	0	0	0
GSA-rs4568	14	24760009	0	0	0	89516	0	0	0
GSA-rs4620897	14	86553758	1	1	0	89515	0.00111712	0.00111712	0
GSA-rs4622445	14	90694402	0	0	0	89516	0	0	0
GSA-rs4627229	14	62917673	3	2	1	89513	0.00335136	0.00223424	0.00111712
GSA-rs4638495	14	20250967	2594	0	2594	86922	2.89781	0	2.89781
GSA-rs4640100	14	24928563	1	0	1	89515	0.00111712	0	0.00111712
GSA-rs4640106	14	103026395	8	1	7	89508	0.00893695	0.00111712	0.00781983
GSA-rs4645855	14	75746869	0	0	0	89516	0	0	0
GSA-rs4645869	14	75749875	0	0	0	89516	0	0	0
GSA-rs4898560	14	47427684	2	0	2	89514	0.00223424	0	0.00223424
GSA-rs4898641	14	38013787	2	2	0	89514	0.00223424	0.00223424	0
GSA-rs4898980	14	59633677	1	1	0	89515	0.00111712	0.00111712	0
GSA-rs4899056	14	62189531	0	0	0	89516	0	0	0
GSA-rs4899081	14	62968343	1	0	1	89515	0.00111712	0	0.00111712
GSA-rs4899211	14	68062643	1	0	1	89515	0.00111712	0	0.00111712
GSA-rs4899308	14	70081956	0	0	0	89516	0	0	0
GSA-rs4899342	14	70728094	0	0	0	89516	0	0	0
GSA-rs4899441	14	73203653	2	0	2	89514	0.00223424	0	0.00223424
GSA-rs4899458	14	73648201	1	0	1	89515	0.00111712	0	0.00111712
GSA-rs4899693	14	78516613	0	0	0	89516	0	0	0
GSA-rs4899774	14	81026491	1	1	0	89515	0.00111712	0.00111712	0
GSA-rs4899822	14	83500126	4	2	2	89512	0.00446847	0.00223424	0.00223424
GSA-rs4899932	14	88486054	16	0	16	89500	0.0178739	0	0.0178739
GSA-rs4900130	14	92959940	0	0	0	89516	0	0	0
GSA-rs4900246	14	95223868	1	0	1	89515	0.00111712	0	0.00111712
GSA-rs4900307	14	96590361	0	0	0	89516	0	0	0
GSA-rs4900535	14	43311074	21	18	3	89495	0.0234595	0.0201081	0.00335136
GSA-rs4900611	14	104738386	1	0	1	89515	0.00111712	0	0.00111712
GSA-rs4900672	14	45897330	4	3	1	89512	0.00446847	0.00335136	0.00111712
GSA-rs4900734	14	47744407	2	0	2	89514	0.00223424	0	0.00223424
GSA-rs4900893	14	49678964	39	0	39	89477	0.0435676	0	0.0435676
GSA-rs4900974	14	50462432	2	0	2	89514	0.00223424	0	0.00223424
GSA-rs4901076	14	51552126	4	0	4	89512	0.00446847	0	0.00446847
GSA-rs4901102	14	51746605	2	0	2	89514	0.00223424	0	0.00223424
GSA-rs4901175	14	52397132	2	1	1	89514	0.00223424	0.00111712	0.00111712
GSA-rs4901270	14	52758111	2	0	2	89514	0.00223424	0	0.00223424
GSA-rs4901299	14	38307476	0	0	0	89516	0	0	0
GSA-rs4901602	14	56271006	0	0	0	89516	0	0	0
GSA-rs4901619	14	56367814	0	0	0	89516	0	0	0
GSA-rs4901689	14	56870435	0	0	0	89516	0	0	0
GSA-rs4902073	14	61994330	0	0	0	89516	0	0	0
GSA-rs4902228	14	39370726	1	0	1	89515	0.00111712	0	0.00111712
GSA-rs4902350	14	65422365	2	0	2	89514	0.00223424	0	0.00223424
GSA-rs4902352	14	65422796	2	0	2	89514	0.00223424	0	0.00223424
GSA-rs4902409	14	66166400	1	0	1	89515	0.00111712	0	0.00111712
GSA-rs4902441	14	66475014	1	1	0	89515	0.00111712	0.00111712	0
GSA-rs4902713	14	69770939	0	0	0	89516	0	0	0
GSA-rs4902805	14	70741175	0	0	0	89516	0	0	0
GSA-rs4902952	14	72353639	0	0	0	89516	0	0	0
GSA-rs4902998	14	72665647	0	0	0	89516	0	0	0
GSA-rs4903392	14	76716853	0	0	0	89516	0	0	0
GSA-rs4903406	14	76848899	0	0	0	89516	0	0	0
GSA-rs4903724	14	78666099	0	0	0	89516	0	0	0
GSA-rs4903728	14	78690353	0	0	0	89516	0	0	0
GSA-rs4903864	14	80011222	0	0	0	89516	0	0	0
GSA-rs4904036	14	82349283	5	0	5	89511	0.00558559	0	0.00558559
GSA-rs4904061	14	82832692	25	24	1	89491	0.027928	0.0268108	0.00111712
GSA-rs4904089	14	83458541	2	2	0	89514	0.00223424	0.00223424	0
GSA-rs4904114	14	83749931	1	1	0	89515	0.00111712	0.00111712	0
GSA-rs4904145	14	84338200	0	0	0	89516	0	0	0
GSA-rs4904147	14	84420710	1	0	1	89515	0.00111712	0	0.00111712
GSA-rs4904268	14	86153229	1	1	0	89515	0.00111712	0.00111712	0
GSA-rs4904488	14	89432075	0	0	0	89516	0	0	0
GSA-rs4904493	14	89472850	0	0	0	89516	0	0	0
GSA-rs4904502	14	89564988	0	0	0	89516	0	0	0
GSA-rs4904665	14	90738185	0	0	0	89516	0	0	0
GSA-rs4904741	14	91486024	2	1	1	89514	0.00223424	0.00111712	0.00111712
GSA-rs4904785	14	91956870	2	0	2	89514	0.00223424	0	0.00223424
GSA-rs4904972	14	93141642	0	0	0	89516	0	0	0
GSA-rs4904977	14	93171553	0	0	0	89516	0	0	0
GSA-rs4905026	14	93467059	1	0	1	89515	0.00111712	0	0.00111712
GSA-rs4905067	14	93893123	0	0	0	89516	0	0	0
GSA-rs4905078	14	94003454	0	0	0	89516	0	0	0
GSA-rs4905092	14	94300230	1	0	1	89515	0.00111712	0	0.00111712
GSA-rs4905166	14	94598617	2	0	2	89514	0.00223424	0	0.00223424
GSA-rs4905254	14	95339855	0	0	0	89516	0	0	0
GSA-rs4905288	14	95737220	0	0	0	89516	0	0	0
GSA-rs4905293	14	95806753	7	0	7	89509	0.00781983	0	0.00781983
GSA-rs4905319	14	95918741	9	0	9	89507	0.0100541	0	0.0100541
GSA-rs4905330	14	95947695	11	0	11	89505	0.0122883	0	0.0122883
GSA-rs4905359	14	96088641	17	0	17	89499	0.018991	0	0.018991
GSA-rs4905438	14	96586657	0	0	0	89516	0	0	0
GSA-rs4905442	14	42699936	67	63	4	89449	0.074847	0.0703785	0.00446847
GSA-rs4905467	14	96684959	0	0	0	89516	0	0	0
GSA-rs4905469	14	96688669	0	0	0	89516	0	0	0
GSA-rs4905585	14	97659059	2	1	1	89514	0.00223424	0.00111712	0.00111712
GSA-rs4905587	14	97680238	2	1	1	89514	0.00223424	0.00111712	0.00111712
GSA-rs4905963	14	100933471	0	0	0	89516	0	0	0
GSA-rs4905984	14	101094111	0	0	0	89516	0	0	0
GSA-rs4906026	14	101408861	6	0	6	89510	0.00670271	0	0.00670271
GSA-rs4906085	14	101707137	0	0	0	89516	0	0	0
GSA-rs4906104	14	43220957	72	69	3	89444	0.0804325	0.0770812	0.00335136
GSA-rs4906280	14	103617950	1	0	1	89515	0.00111712	0	0.00111712
GSA-rs4906484	14	44075919	182	2	180	89334	0.203316	0.00223424	0.201081
GSA-rs4981135	14	32332071	3	1	2	89513	0.00335136	0.00111712	0.00223424
GSA-rs4981194	14	33972543	0	0	0	89516	0	0	0
GSA-rs4981210	14	20958049	1	0	1	89515	0.00111712	0	0.00111712
GSA-rs4981228	14	34739191	3	0	3	89513	0.00335136	0	0.00335136
GSA-rs4981368	14	21773463	11	0	11	89505	0.0122883	0	0.0122883
GSA-rs4981527	14	24940641	1	0	1	89515	0.00111712	0	0.00111712
GSA-rs4981599	14	26024780	1	0	1	89515	0.00111712	0	0.00111712
GSA-rs4981620	14	26851113	2	1	1	89514	0.00223424	0.00111712	0.00111712
GSA-rs4981708	14	30056131	1	0	1	89515	0.00111712	0	0.00111712
GSA-rs4981802	14	20651027	5	0	5	89511	0.00558559	0	0.00558559
GSA-rs4981840	14	31849314	2	2	0	89514	0.00223424	0.00223424	0
GSA-rs4982154	14	34698004	2	0	2	89514	0.00223424	0	0.00223424
GSA-rs4982279	14	35930195	0	0	0	89516	0	0	0
GSA-rs4982473	14	22101482	1	1	0	89515	0.00111712	0.00111712	0
GSA-rs4982619	14	22844970	58	57	1	89458	0.0647929	0.0636758	0.00111712
GSA-rs4982633	14	22877780	58	57	1	89458	0.0647929	0.0636758	0.00111712
GSA-rs4982740	14	23664646	0	0	0	89516	0	0	0
GSA-rs4983213	14	27485187	13	7	6	89503	0.0145225	0.00781983	0.00670271
GSA-rs4991192	14	32954066	1	0	1	89515	0.00111712	0	0.00111712
GSA-rs4992917	14	99317890	0	0	0	89516	0	0	0
GSA-rs4993490	14	47545401	2	1	1	89514	0.00223424	0.00111712	0.00111712
GSA-rs5025296	14	34053620	0	0	0	89516	0	0	0
GSA-rs5029104	14	38964544	5	4	1	89511	0.00558559	0.00446847	0.00111712
GSA-rs5247	14	24976574	0	0	0	89516	0	0	0
GSA-rs55633859	14	61699588	0	0	0	89516	0	0	0
GSA-rs55637033	14	81044134	1	1	0	89515	0.00111712	0.00111712	0
GSA-rs55642017	14	68973190	0	0	0	89516	0	0	0
GSA-rs55643152	14	50486791	1	0	1	89515	0.00111712	0	0.00111712
GSA-rs55644148	14	106051498	1	0	1	89515	0.00111712	0	0.00111712
GSA-rs55651833	14	26902067	1	0	1	89515	0.00111712	0	0.00111712
GSA-rs55653319	14	43992195	213	27	186	89303	0.237946	0.0301622	0.207784
GSA-rs55656404	14	54611690	1	1	0	89515	0.00111712	0.00111712	0
GSA-rs55656505	14	65470267	9	0	9	89507	0.0100541	0	0.0100541
GSA-rs55662231	14	58615637	3	0	3	89513	0.00335136	0	0.00335136
GSA-rs55665241	14	68866527	1	0	1	89515	0.00111712	0	0.00111712
GSA-rs55670962	14	34232984	0	0	0	89516	0	0	0
GSA-rs55676048	14	64491383	0	0	0	89516	0	0	0
GSA-rs55676237	14	96812639	0	0	0	89516	0	0	0
GSA-rs55676799	14	77423901	0	0	0	89516	0	0	0
GSA-rs55679738	14	61695367	1	0	1	89515	0.00111712	0	0.00111712
GSA-rs55682350	14	99025103	0	0	0	89516	0	0	0
GSA-rs55683626	14	64220292	3	2	1	89513	0.00335136	0.00223424	0.00111712
GSA-rs55692144	14	103362237	0	0	0	89516	0	0	0
GSA-rs55692450	14	63828835	16	0	16	89500	0.0178739	0	0.0178739
GSA-rs55695473	14	89504471	0	0	0	89516	0	0	0
GSA-rs55696178	14	105194427	1	0	1	89515	0.00111712	0	0.00111712
GSA-rs55696223	14	20326905	4380	0	4380	85136	4.89298	0	4.89298
GSA-rs55700473	14	59074458	0	0	0	89516	0	0	0
GSA-rs55710463	14	34813775	2	0	2	89514	0.00223424	0	0.00223424
GSA-rs55718095	14	98098423	1	1	0	89515	0.00111712	0.00111712	0
GSA-rs55721310	14	78392115	0	0	0	89516	0	0	0
GSA-rs55722931	14	23586795	0	0	0	89516	0	0	0
GSA-rs55730155	14	100826411	0	0	0	89516	0	0	0
GSA-rs55734210	14	100290806	5	0	5	89511	0.00558559	0	0.00558559
GSA-rs55737924	14	74041095	0	0	0	89516	0	0	0
GSA-rs55738909	14	96202150	4	0	4	89512	0.00446847	0	0.00446847
GSA-rs55752734	14	105850226	0	0	0	89516	0	0	0
GSA-rs55752802	14	105315567	2	0	2	89514	0.00223424	0	0.00223424
GSA-rs55763059	14	96556825	0	0	0	89516	0	0	0
GSA-rs55770157	14	64684530	0	0	0	89516	0	0	0
GSA-rs55777436	14	51930879	2	0	2	89514	0.00223424	0	0.00223424
GSA-rs55779991	14	25362843	2	0	2	89514	0.00223424	0	0.00223424
GSA-rs55795553	14	24458236	0	0	0	89516	0	0	0
GSA-rs55796144	14	97694257	2	1	1	89514	0.00223424	0.00111712	0.00111712
GSA-rs55802468	14	86551902	1	1	0	89515	0.00111712	0.00111712	0
GSA-rs55803019	14	88183121	2	2	0	89514	0.00223424	0.00223424	0
GSA-rs55807378	14	88194063	2	2	0	89514	0.00223424	0.00223424	0
GSA-rs55812458	14	34484276	3	0	3	89513	0.00335136	0	0.00335136
GSA-rs55834700	14	72486993	3	3	0	89513	0.00335136	0.00335136	0
GSA-rs55859548	14	55234969	0	0	0	89516	0	0	0
GSA-rs55860239	14	104402761	0	0	0	89516	0	0	0
GSA-rs55866217	14	104452045	0	0	0	89516	0	0	0
GSA-rs55874922	14	79528963	1	1	0	89515	0.00111712	0.00111712	0
GSA-rs55877972	14	94754259	3	3	0	89513	0.00335136	0.00335136	0
GSA-rs55879906	14	56858016	0	0	0	89516	0	0	0
GSA-rs55880504	14	106948781	8	2	6	89508	0.00893695	0.00223424	0.00670271
GSA-rs55897465	14	103577250	3	3	0	89513	0.00335136	0.00335136	0
GSA-rs55905594	14	101880256	0	0	0	89516	0	0	0
GSA-rs55907656	14	73035343	0	0	0	89516	0	0	0
GSA-rs55927952	14	75021952	1	0	1	89515	0.00111712	0	0.00111712
GSA-rs55933233	14	24507116	0	0	0	89516	0	0	0
GSA-rs55934208	14	102502282	0	0	0	89516	0	0	0
GSA-rs55941021	14	98330501	4	1	3	89512	0.00446847	0.00111712	0.00335136
GSA-rs55947790	14	98080561	1	1	0	89515	0.00111712	0.00111712	0
GSA-rs55948035	14	103435037	0	0	0	89516	0	0	0
GSA-rs55955821	14	78979453	0	0	0	89516	0	0	0
GSA-rs55956561	14	66636843	1	1	0	89515	0.00111712	0.00111712	0
GSA-rs55961676	14	72960083	0	0	0	89516	0	0	0
GSA-rs55967811	14	78303400	0	0	0	89516	0	0	0
GSA-rs55977285	14	54073739	1	0	1	89515	0.00111712	0	0.00111712
GSA-rs55984749	14	89692233	0	0	0	89516	0	0	0
GSA-rs56002709	14	92226808	0	0	0	89516	0	0	0
GSA-rs56020112	14	54306270	0	0	0	89516	0	0	0
GSA-rs56022662	14	91030482	0	0	0	89516	0	0	0
GSA-rs56040891	14	22847159	58	57	1	89458	0.0647929	0.0636758	0.00111712
GSA-rs56041634	14	88066372	3	3	0	89513	0.00335136	0.00335136	0
GSA-rs56048449	14	71097008	1	0	1	89515	0.00111712	0	0.00111712
GSA-rs56050685	14	75545075	0	0	0	89516	0	0	0
GSA-rs56051674	14	92836463	0	0	0	89516	0	0	0
GSA-rs56053567	14	78008422	0	0	0	89516	0	0	0
GSA-rs56054152	14	71175209	1	0	1	89515	0.00111712	0	0.00111712
GSA-rs56073943	14	94231166	1	0	1	89515	0.00111712	0	0.00111712
GSA-rs56079164	14	20839933	0	0	0	89516	0	0	0
GSA-rs56085489	14	87158700	9	7	2	89507	0.0100541	0.00781983	0.00223424
GSA-rs56086812	14	51439839	3	0	3	89513	0.00335136	0	0.00335136
GSA-rs56089214	14	42986518	80	76	4	89436	0.0893695	0.084901	0.00446847
GSA-rs56101862	14	105101749	0	0	0	89516	0	0	0
GSA-rs56102397	14	70508841	0	0	0	89516	0	0	0
GSA-rs56107680	14	35779739	4	0	4	89512	0.00446847	0	0.00446847
GSA-rs56108743	14	104888897	143	0	143	89373	0.159748	0	0.159748
GSA-rs56116671	14	34318125	1	0	1	89515	0.00111712	0	0.00111712
GSA-rs56118372	14	71198235	2	0	2	89514	0.00223424	0	0.00223424
GSA-rs56125341	14	73727298	1	0	1	89515	0.00111712	0	0.00111712
GSA-rs56127907	14	43949284	117	3	114	89399	0.130703	0.00335136	0.127352
GSA-rs56132952	14	73791275	0	0	0	89516	0	0	0
GSA-rs56141845	14	20945906	1	0	1	89515	0.00111712	0	0.00111712
GSA-rs56143532	14	65972551	2	0	2	89514	0.00223424	0	0.00223424
GSA-rs56145810	14	21357547	1	0	1	89515	0.00111712	0	0.00111712
GSA-rs56149835	14	101001352	0	0	0	89516	0	0	0
GSA-rs56150756	14	106853205	1	0	1	89515	0.00111712	0	0.00111712
GSA-rs56151058	14	19751279	1177	0	1177	88339	1.31485	0	1.31485
GSA-rs56152605	14	93031325	1	0	1	89515	0.00111712	0	0.00111712
GSA-rs56153332	14	59437671	1	1	0	89515	0.00111712	0.00111712	0
GSA-rs56168057	14	59504205	1	1	0	89515	0.00111712	0.00111712	0
GSA-rs56168189	14	66637066	1	1	0	89515	0.00111712	0.00111712	0
GSA-rs56169765	14	37756150	1	1	0	89515	0.00111712	0.00111712	0
GSA-rs56176164	14	95942238	8	0	8	89508	0.00893695	0	0.00893695
GSA-rs56180030	14	95171766	1	0	1	89515	0.00111712	0	0.00111712
GSA-rs56184970	14	101062503	0	0	0	89516	0	0	0
GSA-rs56185726	14	44787510	4	2	2	89512	0.00446847	0.00223424	0.00223424
GSA-rs56197462	14	98790770	0	0	0	89516	0	0	0
GSA-rs56202125	14	106622554	2	0	2	89514	0.00223424	0	0.00223424
GSA-rs56202161	14	31823484	2	2	0	89514	0.00223424	0.00223424	0
GSA-rs56203645	14	51831771	2	0	2	89514	0.00223424	0	0.00223424
GSA-rs56209404	14	20353270	4627	0	4627	84889	5.16891	0	5.16891
GSA-rs56215480	14	26131735	4	0	4	89512	0.00446847	0	0.00446847
GSA-rs56216219	14	21287223	2	0	2	89514	0.00223424	0	0.00223424
GSA-rs56220847	14	59071998	0	0	0	89516	0	0	0
GSA-rs56223657	14	103660183	0	0	0	89516	0	0	0
GSA-rs56243354	14	82023141	1	0	1	89515	0.00111712	0	0.00111712
GSA-rs56258480	14	36575919	3	0	3	89513	0.00335136	0	0.00335136
GSA-rs56264123	14	67899471	1	0	1	89515	0.00111712	0	0.00111712
GSA-rs56265105	14	82250713	7	0	7	89509	0.00781983	0	0.00781983
GSA-rs56266371	14	78360902	0	0	0	89516	0	0	0
GSA-rs56277391	14	74143018	0	0	0	89516	0	0	0
GSA-rs56278115	14	100140849	8	0	8	89508	0.00893695	0	0.00893695
GSA-rs56280987	14	94755306	3	3	0	89513	0.00335136	0.00335136	0
GSA-rs56290578	14	105142657	0	0	0	89516	0	0	0
GSA-rs56290832	14	106865686	1	0	1	89515	0.00111712	0	0.00111712
GSA-rs56301921	14	94757226	3	3	0	89513	0.00335136	0.00335136	0
GSA-rs56309335	14	88702362	0	0	0	89516	0	0	0
GSA-rs56312869	14	87140873	9	7	2	89507	0.0100541	0.00781983	0.00223424
GSA-rs56315113	14	97432363	0	0	0	89516	0	0	0
GSA-rs56317088	14	94751351	3	3	0	89513	0.00335136	0.00335136	0
GSA-rs56320978	14	63580331	2	0	2	89514	0.00223424	0	0.00223424
GSA-rs56325362	14	67961179	3	0	3	89513	0.00335136	0	0.00335136
GSA-rs56326357	14	34989034	9	7	2	89507	0.0100541	0.00781983	0.00223424
GSA-rs56327757	14	65315157	0	0	0	89516	0	0	0
GSA-rs56331519	14	99750581	0	0	0	89516	0	0	0
GSA-rs56341641	14	88832326	1	0	1	89515	0.00111712	0	0.00111712
GSA-rs56343649	14	50305632	1	0	1	89515	0.00111712	0	0.00111712
GSA-rs56345308	14	99623826	1	0	1	89515	0.00111712	0	0.00111712
GSA-rs56349477	14	73802633	0	0	0	89516	0	0	0
GSA-rs56356795	14	42210944	5	4	1	89511	0.00558559	0.00446847	0.00111712
GSA-rs56356908	14	76359691	0	0	0	89516	0	0	0
GSA-rs56357961	14	106992163	6	2	4	89510	0.00670271	0.00223424	0.00446847
GSA-rs56365284	14	59023288	3	0	3	89513	0.00335136	0	0.00335136
GSA-rs56365547	14	92759251	0	0	0	89516	0	0	0
GSA-rs56368271	14	88669787	0	0	0	89516	0	0	0
GSA-rs56387343	14	46349901	5	3	2	89511	0.00558559	0.00335136	0.00223424
GSA-rs56387453	14	70325328	0	0	0	89516	0	0	0
GSA-rs56662431	14	45094723	13	12	1	89503	0.0145225	0.0134054	0.00111712
GSA-rs56750623	14	69183278	0	0	0	89516	0	0	0
GSA-rs56768945	14	34275535	0	0	0	89516	0	0	0
GSA-rs56812437	14	44075199	182	2	180	89334	0.203316	0.00223424	0.201081
GSA-rs56839309	14	103564995	3	3	0	89513	0.00335136	0.00335136	0
GSA-rs56898919	14	64034480	1	0	1	89515	0.00111712	0	0.00111712
GSA-rs56906574	14	19110101	4	0	4	89512	0.00446847	0	0.00446847
GSA-rs56952063	14	95107145	1	0	1	89515	0.00111712	0	0.00111712
GSA-rs57002531	14	107158227	23	17	6	89493	0.0256937	0.018991	0.00670271
GSA-rs57010298	14	87035630	10	9	1	89506	0.0111712	0.0100541	0.00111712
GSA-rs57017643	14	96171954	5	0	5	89511	0.00558559	0	0.00558559
GSA-rs57039949	14	70442736	0	0	0	89516	0	0	0
GSA-rs57084300	14	46265273	2	1	1	89514	0.00223424	0.00111712	0.00111712
GSA-rs57141766	14	94494758	2	0	2	89514	0.00223424	0	0.00223424
GSA-rs57166702	14	93573824	0	0	0	89516	0	0	0
GSA-rs57178302	14	50077734	2	0	2	89514	0.00223424	0	0.00223424
GSA-rs57232853	14	100569525	6	0	6	89510	0.00670271	0	0.00670271
GSA-rs57295267	14	89779372	1	1	0	89515	0.00111712	0.00111712	0
GSA-rs57344475	14	54195463	1	0	1	89515	0.00111712	0	0.00111712
GSA-rs57416838	14	100120817	1	0	1	89515	0.00111712	0	0.00111712
GSA-rs57461655	14	52600088	3	1	2	89513	0.00335136	0.00111712	0.00223424
GSA-rs57475476	14	93009711	1	0	1	89515	0.00111712	0	0.00111712
GSA-rs57624488	14	61680201	1	0	1	89515	0.00111712	0	0.00111712
GSA-rs57686398	14	98349652	4	1	3	89512	0.00446847	0.00111712	0.00335136
GSA-rs57764234	14	21897616	0	0	0	89516	0	0	0
GSA-rs57771315	14	40399914	4	4	0	89512	0.00446847	0.00446847	0
GSA-rs57816474	14	78676792	0	0	0	89516	0	0	0
GSA-rs57896319	14	34232787	0	0	0	89516	0	0	0
GSA-rs57903118	14	86706379	3	2	1	89513	0.00335136	0.00223424	0.00111712
GSA-rs57919558	14	23520641	0	0	0	89516	0	0	0
GSA-rs57979367	14	76175817	2	2	0	89514	0.00223424	0.00223424	0
GSA-rs57998073	14	34862578	3	0	3	89513	0.00335136	0	0.00335136
GSA-rs58032418	14	93351669	1	0	1	89515	0.00111712	0	0.00111712
GSA-rs58063152	14	44130962	173	2	171	89343	0.193262	0.00223424	0.191027
GSA-rs5807890	14	37092471	0	0	0	89516	0	0	0
GSA-rs58124798	14	64597615	0	0	0	89516	0	0	0
GSA-rs58131140	14	96366445	0	0	0	89516	0	0	0
GSA-rs58150022	14	99276892	0	0	0	89516	0	0	0
GSA-rs58184395	14	65770947	1	0	1	89515	0.00111712	0	0.00111712
GSA-rs58194731	14	98672589	0	0	0	89516	0	0	0
GSA-rs58281802	14	84897147	0	0	0	89516	0	0	0
GSA-rs58286053	14	86322669	1	1	0	89515	0.00111712	0.00111712	0
GSA-rs58291299	14	55662949	0	0	0	89516	0	0	0
GSA-rs58377090	14	21537297	1	0	1	89515	0.00111712	0	0.00111712
GSA-rs58396678	14	100922027	0	0	0	89516	0	0	0
GSA-rs58400374	14	23996935	0	0	0	89516	0	0	0
GSA-rs58470149	14	72912920	0	0	0	89516	0	0	0
GSA-rs58471020	14	61678975	1	0	1	89515	0.00111712	0	0.00111712
GSA-rs58525755	14	96430937	0	0	0	89516	0	0	0
GSA-rs58536666	14	93616138	0	0	0	89516	0	0	0
GSA-rs58570285	14	33833831	0	0	0	89516	0	0	0
GSA-rs58748917	14	29522926	1	1	0	89515	0.00111712	0.00111712	0
GSA-rs58788626	14	71332267	2	0	2	89514	0.00223424	0	0.00223424
GSA-rs58793324	14	28341653	2	0	2	89514	0.00223424	0	0.00223424
GSA-rs58834075	14	101533093	0	0	0	89516	0	0	0
GSA-rs58840901	14	88142443	2	2	0	89514	0.00223424	0.00223424	0
GSA-rs58950184	14	99379592	0	0	0	89516	0	0	0
GSA-rs58960144	14	58230516	0	0	0	89516	0	0	0
GSA-rs58961470	14	88481992	16	0	16	89500	0.0178739	0	0.0178739
GSA-rs58966620	14	33486279	6	5	1	89510	0.00670271	0.00558559	0.00111712
GSA-rs58972912	14	33202964	3	0	3	89513	0.00335136	0	0.00335136
GSA-rs58982244	14	88323654	5	2	3	89511	0.00558559	0.00223424	0.00335136
GSA-rs58991082	14	62509126	0	0	0	89516	0	0	0
GSA-rs59049162	14	87758159	7	6	1	89509	0.00781983	0.00670271	0.00111712
GSA-rs59068064	14	89517354	0	0	0	89516	0	0	0
GSA-rs59111874	14	77520150	0	0	0	89516	0	0	0
GSA-rs59137893	14	96929587	0	0	0	89516	0	0	0
GSA-rs59146777	14	87281003	63	62	1	89453	0.0703785	0.0692614	0.00111712
GSA-rs59161698	14	44680632	3	1	2	89513	0.00335136	0.00111712	0.00223424
GSA-rs59175106	14	23907266	0	0	0	89516	0	0	0
GSA-rs59219802	14	105095548	0	0	0	89516	0	0	0
GSA-rs59261726	14	70926524	0	0	0	89516	0	0	0
GSA-rs59276214	14	21393932	2	0	2	89514	0.00223424	0	0.00223424
GSA-rs59306338	14	96548795	0	0	0	89516	0	0	0
GSA-rs59323880	14	40453066	11	9	2	89505	0.0122883	0.0100541	0.00223424
GSA-rs59384117	14	66517773	1	1	0	89515	0.00111712	0.00111712	0
GSA-rs59419158	14	97066020	0	0	0	89516	0	0	0
GSA-rs59515849	14	47286010	2	0	2	89514	0.00223424	0	0.00223424
GSA-rs59603830	14	100548027	6	0	6	89510	0.00670271	0	0.00670271
GSA-rs59647594	14	96649263	0	0	0	89516	0	0	0
GSA-rs59765562	14	50908697	2	1	1	89514	0.00223424	0.00111712	0.00111712
GSA-rs59832260	14	75871945	0	0	0	89516	0	0	0
GSA-rs59875272	14	74020181	9	0	9	89507	0.0100541	0	0.0100541
GSA-rs59875855	14	96012909	12	0	12	89504	0.0134054	0	0.0134054
GSA-rs59891493	14	100857306	0	0	0	89516	0	0	0
GSA-rs59919763	14	21203361	1	0	1	89515	0.00111712	0	0.00111712
GSA-rs59925525	14	29225492	2	0	2	89514	0.00223424	0	0.00223424
GSA-rs59929541	14	101558280	0	0	0	89516	0	0	0
GSA-rs59972093	14	23659840	0	0	0	89516	0	0	0
GSA-rs59984712	14	67826027	1	0	1	89515	0.00111712	0	0.00111712
GSA-rs60032302	14	63885371	1	0	1	89515	0.00111712	0	0.00111712
GSA-rs60143904	14	43870314	119	4	115	89397	0.132937	0.00446847	0.128469
GSA-rs60162554	14	34318276	1	0	1	89515	0.00111712	0	0.00111712
GSA-rs60194466	14	83154004	0	0	0	89516	0	0	0
GSA-rs60234385	14	34220910	0	0	0	89516	0	0	0
GSA-rs60286965	14	53266649	3	0	3	89513	0.00335136	0	0.00335136
GSA-rs60328415	14	80150875	0	0	0	89516	0	0	0
GSA-rs60415199	14	77295101	0	0	0	89516	0	0	0
GSA-rs60432572	14	30690093	0	0	0	89516	0	0	0
GSA-rs60469115	14	85509687	0	0	0	89516	0	0	0
GSA-rs60551339	14	40973529	12	11	1	89504	0.0134054	0.0122883	0.00111712
GSA-rs60586352	14	79993127	0	0	0	89516	0	0	0
GSA-rs60686524	14	105897408	1	0	1	89515	0.00111712	0	0.00111712
GSA-rs60693389	14	107087944	3	2	1	89513	0.00335136	0.00223424	0.00111712
GSA-rs60866989	14	25098232	2	0	2	89514	0.00223424	0	0.00223424
GSA-rs60963454	14	93626527	0	0	0	89516	0	0	0
GSA-rs61032775	14	40313117	2	2	0	89514	0.00223424	0.00223424	0
GSA-rs61077858	14	90776468	0	0	0	89516	0	0	0
GSA-rs61080815	14	44075212	182	2	180	89334	0.203316	0.00223424	0.201081
GSA-rs61154472	14	66125390	1	0	1	89515	0.00111712	0	0.00111712
GSA-rs61292870	14	77305250	0	0	0	89516	0	0	0
GSA-rs61305	14	70460031	0	0	0	89516	0	0	0
GSA-rs61366663	14	64700380	0	0	0	89516	0	0	0
GSA-rs61381560	14	63421816	0	0	0	89516	0	0	0
GSA-rs61416230	14	83051301	1	0	1	89515	0.00111712	0	0.00111712
GSA-rs61421370	14	105406372	1	0	1	89515	0.00111712	0	0.00111712
GSA-rs61571833	14	24331939	0	0	0	89516	0	0	0
GSA-rs61577366	14	104837529	195	0	195	89321	0.217838	0	0.217838
GSA-rs61580828	14	20708068	1	0	1	89515	0.00111712	0	0.00111712
GSA-rs61660368	14	106406637	0	0	0	89516	0	0	0
GSA-rs61695584	14	21813510	9	0	9	89507	0.0100541	0	0.0100541
GSA-rs61702480	14	95684801	0	0	0	89516	0	0	0
GSA-rs61730868	14	22564821	34	34	0	89482	0.037982	0.037982	0
GSA-rs61730944	14	32545316	1	1	0	89515	0.00111712	0.00111712	0
GSA-rs61733476	14	20585924	3	0	3	89513	0.00335136	0	0.00335136
GSA-rs61734768	14	105268701	1	0	1	89515	0.00111712	0	0.00111712
GSA-rs61734876	14	20874411	0	0	0	89516	0	0	0
GSA-rs61737286	14	56584649	0	0	0	89516	0	0	0
GSA-rs61742363	14	39818076	1	0	1	89515	0.00111712	0	0.00111712
GSA-rs61744208	14	67759282	1	0	1	89515	0.00111712	0	0.00111712
GSA-rs61744423	14	52923820	1	0	1	89515	0.00111712	0	0.00111712
GSA-rs61745421	14	67921380	3	0	3	89513	0.00335136	0	0.00335136
GSA-rs61745802	14	104559833	0	0	0	89516	0	0	0
GSA-rs61746410	14	60976137	0	0	0	89516	0	0	0
GSA-rs61746511	14	22573636	38	38	0	89478	0.0424505	0.0424505	0
GSA-rs61746722	14	68236320	0	0	0	89516	0	0	0
GSA-rs61746943	14	45658024	5	3	2	89511	0.00558559	0.00335136	0.00223424
GSA-rs61747118	14	64580075	0	0	0	89516	0	0	0
GSA-rs61749519	14	68066906	1	0	1	89515	0.00111712	0	0.00111712
GSA-rs61751886	14	104917216	87	0	87	89429	0.0971893	0	0.0971893
GSA-rs61752542	14	77718238	0	0	0	89516	0	0	0
GSA-rs61752837	14	21866026	0	0	0	89516	0	0	0
GSA-rs61753893	14	45636328	3	2	1	89513	0.00335136	0.00223424	0.00111712
GSA-rs61754285	14	31164033	0	0	0	89516	0	0	0
GSA-rs61754287	14	31819145	2	2	0	89514	0.00223424	0.00223424	0
GSA-rs61754288	14	31858187	2	2	0	89514	0.00223424	0.00223424	0
GSA-rs61754291	14	31922515	1	1	0	89515	0.00111712	0.00111712	0
GSA-rs61754305	14	50074502	2	0	2	89514	0.00223424	0	0.00223424
GSA-rs61754461	14	95906095	10	0	10	89506	0.0111712	0	0.0111712
GSA-rs61755582	14	51489582	3	0	3	89513	0.00335136	0	0.00335136
GSA-rs61755659	14	77931034	0	0	0	89516	0	0	0
GSA-rs61757888	14	75418149	0	0	0	89516	0	0	0
GSA-rs61759382	14	75414825	0	0	0	89516	0	0	0
GSA-rs61968492	14	19886015	1249	0	1249	88267	1.39528	0	1.39528
GSA-rs61968858	14	19597094	1459	0	1459	88057	1.62988	0	1.62988
GSA-rs61969068	14	19319774	27	0	27	89489	0.0301622	0	0.0301622
GSA-rs61969218	14	19161652	4	0	4	89512	0.00446847	0	0.00446847
GSA-rs61969271	14	19447605	1735	5	1730	87781	1.9382	0.00558559	1.93262
GSA-rs61969293	14	19459676	1833	5	1828	87683	2.04768	0.00558559	2.04209
GSA-rs61969319	14	19468734	1385	0	1385	88131	1.54721	0	1.54721
GSA-rs61969391	14	19787220	1290	0	1290	88226	1.44108	0	1.44108
GSA-rs61969769	14	51914345	2	0	2	89514	0.00223424	0	0.00223424
GSA-rs61970191	14	19706832	1348	0	1348	88168	1.50588	0	1.50588
GSA-rs61970466	14	19216685	10	0	10	89506	0.0111712	0	0.0111712
GSA-rs61970557	14	19264875	13	0	13	89503	0.0145225	0	0.0145225
GSA-rs61971473	14	52380834	3	1	2	89513	0.00335136	0.00111712	0.00223424
GSA-rs61971836	14	22079051	2	1	1	89514	0.00223424	0.00111712	0.00111712
GSA-rs61971837	14	22079992	2	1	1	89514	0.00223424	0.00111712	0.00111712
GSA-rs61972185	14	22568897	37	37	0	89479	0.0413334	0.0413334	0
GSA-rs61972523	14	28080806	19	10	9	89497	0.0212253	0.0111712	0.0100541
GSA-rs61973018	14	34236859	0	0	0	89516	0	0	0
GSA-rs61973042	14	34357599	2	0	2	89514	0.00223424	0	0.00223424
GSA-rs61973043	14	34369278	2	0	2	89514	0.00223424	0	0.00223424
GSA-rs61973160	14	52498132	2	1	1	89514	0.00223424	0.00111712	0.00111712
GSA-rs61973385	14	52219882	1	0	1	89515	0.00111712	0	0.00111712
GSA-rs61973570	14	27625908	30	23	7	89486	0.0335136	0.0256937	0.00781983
GSA-rs61973588	14	27708335	16	10	6	89500	0.0178739	0.0111712	0.00670271
GSA-rs61973794	14	28156456	14	9	5	89502	0.0156397	0.0100541	0.00558559
GSA-rs61973813	14	28167643	14	9	5	89502	0.0156397	0.0100541	0.00558559
GSA-rs61974428	14	28275219	3	0	3	89513	0.00335136	0	0.00335136
GSA-rs61974487	14	58777016	0	0	0	89516	0	0	0
GSA-rs61974553	14	58969776	3	0	3	89513	0.00335136	0	0.00335136
GSA-rs61974827	14	22187285	0	0	0	89516	0	0	0
GSA-rs61975073	14	59504215	1	1	0	89515	0.00111712	0.00111712	0
GSA-rs61975146	14	59413010	1	1	0	89515	0.00111712	0.00111712	0
GSA-rs61975299	14	82795780	25	24	1	89491	0.027928	0.0268108	0.00111712
GSA-rs61975952	14	58695579	3	0	3	89513	0.00335136	0	0.00335136
GSA-rs61976066	14	78995823	0	0	0	89516	0	0	0
GSA-rs61976122	14	95080635	0	0	0	89516	0	0	0
GSA-rs61976546	14	95548334	0	0	0	89516	0	0	0
GSA-rs61976631	14	56098619	0	0	0	89516	0	0	0
GSA-rs61976649	14	56166934	0	0	0	89516	0	0	0
GSA-rs61976990	14	88701337	0	0	0	89516	0	0	0
GSA-rs61977029	14	55275407	0	0	0	89516	0	0	0
GSA-rs61977078	14	38180294	0	0	0	89516	0	0	0
GSA-rs61977331	14	88438410	14	0	14	89502	0.0156397	0	0.0156397
GSA-rs61977410	14	70512441	0	0	0	89516	0	0	0
GSA-rs61977514	14	70811990	0	0	0	89516	0	0	0
GSA-rs61977615	14	24364416	0	0	0	89516	0	0	0
GSA-rs61977703	14	23994145	0	0	0	89516	0	0	0
GSA-rs61978202	14	21549335	1	0	1	89515	0.00111712	0	0.00111712
GSA-rs61978262	14	94940743	0	0	0	89516	0	0	0
GSA-rs61978402	14	30639505	0	0	0	89516	0	0	0
GSA-rs61978465	14	95346647	0	0	0	89516	0	0	0
GSA-rs61978605	14	21322261	1	0	1	89515	0.00111712	0	0.00111712
GSA-rs61978766	14	31617722	0	0	0	89516	0	0	0
GSA-rs61978770	14	31645344	1	1	0	89515	0.00111712	0.00111712	0
GSA-rs61978912	14	81782150	0	0	0	89516	0	0	0
GSA-rs61978922	14	81798340	0	0	0	89516	0	0	0
GSA-rs61979062	14	29686124	0	0	0	89516	0	0	0
GSA-rs61979110	14	29796042	0	0	0	89516	0	0	0
GSA-rs61979118	14	29932870	1	0	1	89515	0.00111712	0	0.00111712
GSA-rs61979226	14	75852771	0	0	0	89516	0	0	0
GSA-rs61979412	14	76946416	0	0	0	89516	0	0	0
GSA-rs61979436	14	99039446	0	0	0	89516	0	0	0
GSA-rs61979864	14	19961512	1108	0	1108	88408	1.23777	0	1.23777
GSA-rs61979866	14	19961765	1108	0	1108	88408	1.23777	0	1.23777
GSA-rs61979868	14	19961806	1108	0	1108	88408	1.23777	0	1.23777
GSA-rs61980100	14	87790028	6	6	0	89510	0.00670271	0.00670271	0
GSA-rs61980176	14	98087125	1	1	0	89515	0.00111712	0.00111712	0
GSA-rs61980187	14	98118850	1	1	0	89515	0.00111712	0.00111712	0
GSA-rs61980286	14	69697185	0	0	0	89516	0	0	0
GSA-rs61980362	14	21357708	1	0	1	89515	0.00111712	0	0.00111712
GSA-rs61980470	14	71124837	1	0	1	89515	0.00111712	0	0.00111712
GSA-rs61980717	14	49360530	46	0	46	89470	0.0513875	0	0.0513875
GSA-rs61980877	14	81607064	0	0	0	89516	0	0	0
GSA-rs61980910	14	75041449	2	0	2	89514	0.00223424	0	0.00223424
GSA-rs61981033	14	97373517	0	0	0	89516	0	0	0
GSA-rs61981042	14	87707236	8	6	2	89508	0.00893695	0.00670271	0.00223424
GSA-rs61981389	14	33262796	3	0	3	89513	0.00335136	0	0.00335136
GSA-rs61981480	14	99651149	1	0	1	89515	0.00111712	0	0.00111712
GSA-rs61981569	14	34573794	2	0	2	89514	0.00223424	0	0.00223424
GSA-rs61981593	14	69469237	0	0	0	89516	0	0	0
GSA-rs61981611	14	98241833	2	1	1	89514	0.00223424	0.00111712	0.00111712
GSA-rs61981623	14	69500531	0	0	0	89516	0	0	0
GSA-rs61981650	14	69588313	0	0	0	89516	0	0	0
GSA-rs61981666	14	81005393	1	1	0	89515	0.00111712	0.00111712	0
GSA-rs61981895	14	26083999	4	0	4	89512	0.00446847	0	0.00446847
GSA-rs61981931	14	50856882	4	3	1	89512	0.00446847	0.00335136	0.00111712
GSA-rs61981974	14	97713429	2	1	1	89514	0.00223424	0.00111712	0.00111712
GSA-rs61981986	14	87875153	2	2	0	89514	0.00223424	0.00223424	0
GSA-rs61981992	14	87965805	3	3	0	89513	0.00335136	0.00335136	0
GSA-rs61982031	14	88110899	2	2	0	89514	0.00223424	0.00223424	0
GSA-rs61982040	14	97947606	2	2	0	89514	0.00223424	0.00223424	0
GSA-rs61982041	14	97948574	2	2	0	89514	0.00223424	0.00223424	0
GSA-rs61982061	14	70180412	0	0	0	89516	0	0	0
GSA-rs61982145	14	70286377	0	0	0	89516	0	0	0
GSA-rs61982388	14	69869446	0	0	0	89516	0	0	0
GSA-rs61982390	14	69872550	0	0	0	89516	0	0	0
GSA-rs61982613	14	96723708	0	0	0	89516	0	0	0
GSA-rs61982678	14	96445401	0	0	0	89516	0	0	0
GSA-rs61982763	14	97117785	0	0	0	89516	0	0	0
GSA-rs61982766	14	97127302	0	0	0	89516	0	0	0
GSA-rs61982988	14	33005513	1	0	1	89515	0.00111712	0	0.00111712
GSA-rs61983013	14	25855522	0	0	0	89516	0	0	0
GSA-rs61983085	14	89718283	1	1	0	89515	0.00111712	0.00111712	0
