## Supplementary Tables for "The individual and global impact of copy number variants on complex human traits" (part 78 of 86)

### Sheet: ST2 (continued)
Supplementary Table 2 | CNV frequency in the EstBB. Genomic possition, number of CNV (NumCNV), duplication (NumCNV), and deletion (NumDel) carriers, as well as the number of copy neutral individuals (NumNeurtral) in the EstBB for each genotyped probe. These were used to calculate CNV (FreqCNV), duplication (FreqDup), and deletion (FreqDel) frequencies (see methods).
GSA-rs61983271	14	106008316	3	0	3	89513	0.00335136	0	0.00335136
GSA-rs61983863	14	106184033	1	0	1	89515	0.00111712	0	0.00111712
GSA-rs61984090	14	64425946	2	1	1	89514	0.00223424	0.00111712	0.00111712
GSA-rs61984112	14	64475920	0	0	0	89516	0	0	0
GSA-rs61984171	14	54233961	1	0	1	89515	0.00111712	0	0.00111712
GSA-rs61984172	14	54236088	1	0	1	89515	0.00111712	0	0.00111712
GSA-rs61984667	14	89831291	1	1	0	89515	0.00111712	0.00111712	0
GSA-rs61984721	14	84622784	5	3	2	89511	0.00558559	0.00335136	0.00223424
GSA-rs61985015	14	69249388	0	0	0	89516	0	0	0
GSA-rs61985035	14	60207816	0	0	0	89516	0	0	0
GSA-rs61985140	14	53619681	1	0	1	89515	0.00111712	0	0.00111712
GSA-rs61985181	14	96768544	0	0	0	89516	0	0	0
GSA-rs61985183	14	96787771	0	0	0	89516	0	0	0
GSA-rs61985737	14	99710446	0	0	0	89516	0	0	0
GSA-rs61985769	14	68973917	0	0	0	89516	0	0	0
GSA-rs61985985	14	59573244	1	1	0	89515	0.00111712	0.00111712	0
GSA-rs61986565	14	86864143	8	7	1	89508	0.00893695	0.00781983	0.00111712
GSA-rs61986575	14	81824778	1	0	1	89515	0.00111712	0	0.00111712
GSA-rs61986829	14	90824692	0	0	0	89516	0	0	0
GSA-rs61986892	14	73654477	1	0	1	89515	0.00111712	0	0.00111712
GSA-rs61986947	14	53703764	1	0	1	89515	0.00111712	0	0.00111712
GSA-rs61987417	14	56743452	0	0	0	89516	0	0	0
GSA-rs61987420	14	91443038	2	1	1	89514	0.00223424	0.00111712	0.00111712
GSA-rs61987464	14	69307954	2	0	2	89514	0.00223424	0	0.00223424
GSA-rs61987597	14	53982161	1	0	1	89515	0.00111712	0	0.00111712
GSA-rs61987791	14	56919332	0	0	0	89516	0	0	0
GSA-rs61987792	14	56919477	0	0	0	89516	0	0	0
GSA-rs61987794	14	56923523	0	0	0	89516	0	0	0
GSA-rs61988249	14	68027033	1	0	1	89515	0.00111712	0	0.00111712
GSA-rs61988274	14	35757792	3	0	3	89513	0.00335136	0	0.00335136
GSA-rs61988500	14	86640070	1	1	0	89515	0.00111712	0.00111712	0
GSA-rs61988528	14	26923025	1	0	1	89515	0.00111712	0	0.00111712
GSA-rs61988590	14	41007736	12	11	1	89504	0.0134054	0.0122883	0.00111712
GSA-rs61988692	14	71369360	2	0	2	89514	0.00223424	0	0.00223424
GSA-rs61988693	14	71373151	2	0	2	89514	0.00223424	0	0.00223424
GSA-rs61988695	14	71379458	2	0	2	89514	0.00223424	0	0.00223424
GSA-rs61988736	14	71437104	2	0	2	89514	0.00223424	0	0.00223424
GSA-rs61989037	14	65801099	1	0	1	89515	0.00111712	0	0.00111712
GSA-rs61989068	14	90904811	0	0	0	89516	0	0	0
GSA-rs61989114	14	56418683	0	0	0	89516	0	0	0
GSA-rs61989391	14	72001942	0	0	0	89516	0	0	0
GSA-rs61989452	14	80833179	0	0	0	89516	0	0	0
GSA-rs61989492	14	35549073	4	0	4	89512	0.00446847	0	0.00446847
GSA-rs61989632	14	67417306	0	0	0	89516	0	0	0
GSA-rs61989869	14	91166933	0	0	0	89516	0	0	0
GSA-rs61990099	14	36583310	3	0	3	89513	0.00335136	0	0.00335136
GSA-rs61990375	14	71446172	2	0	2	89514	0.00223424	0	0.00223424
GSA-rs61990409	14	71517555	2	0	2	89514	0.00223424	0	0.00223424
GSA-rs61990453	14	71557933	1	0	1	89515	0.00111712	0	0.00111712
GSA-rs61990496	14	91939908	3	0	3	89513	0.00335136	0	0.00335136
GSA-rs61990676	14	61847205	0	0	0	89516	0	0	0
GSA-rs61990946	14	37846884	0	0	0	89516	0	0	0
GSA-rs61991005	14	86583423	1	1	0	89515	0.00111712	0.00111712	0
GSA-rs61991087	14	101438151	6	0	6	89510	0.00670271	0	0.00670271
GSA-rs61991152	14	47074110	1	0	1	89515	0.00111712	0	0.00111712
GSA-rs61991158	14	101496282	0	0	0	89516	0	0	0
GSA-rs61991320	14	100626648	0	0	0	89516	0	0	0
GSA-rs61991466	14	93255175	0	0	0	89516	0	0	0
GSA-rs61991493	14	86557584	1	1	0	89515	0.00111712	0.00111712	0
GSA-rs61991842	14	48309322	5	2	3	89511	0.00558559	0.00223424	0.00335136
GSA-rs61991867	14	68191368	1	0	1	89515	0.00111712	0	0.00111712
GSA-rs61992066	14	71597283	3	2	1	89513	0.00335136	0.00223424	0.00111712
GSA-rs61992069	14	71600983	4	3	1	89512	0.00446847	0.00335136	0.00111712
GSA-rs61992088	14	71613746	5	4	1	89511	0.00558559	0.00446847	0.00111712
GSA-rs61992417	14	77944771	0	0	0	89516	0	0	0
GSA-rs61992430	14	80274627	0	0	0	89516	0	0	0
GSA-rs61992485	14	79542164	1	1	0	89515	0.00111712	0.00111712	0
GSA-rs61992529	14	102654366	0	0	0	89516	0	0	0
GSA-rs61992634	14	93143217	0	0	0	89516	0	0	0
GSA-rs61992664	14	101503842	0	0	0	89516	0	0	0
GSA-rs61992670	14	101531733	0	0	0	89516	0	0	0
GSA-rs61992709	14	42905798	28	25	3	89488	0.0312793	0.027928	0.00335136
GSA-rs61992731	14	86072660	1	1	0	89515	0.00111712	0.00111712	0
GSA-rs61992778	14	86190432	1	1	0	89515	0.00111712	0.00111712	0
GSA-rs61992802	14	47446014	1	0	1	89515	0.00111712	0	0.00111712
GSA-rs61992816	14	47498559	2	1	1	89514	0.00223424	0.00111712	0.00111712
GSA-rs61992823	14	43247586	72	69	3	89444	0.0804325	0.0770812	0.00335136
GSA-rs61993002	14	62062562	0	0	0	89516	0	0	0
GSA-rs61993003	14	62067586	0	0	0	89516	0	0	0
GSA-rs61993071	14	79820320	0	0	0	89516	0	0	0
GSA-rs61993248	14	62490100	0	0	0	89516	0	0	0
GSA-rs61993254	14	62545003	1	0	1	89515	0.00111712	0	0.00111712
GSA-rs61993518	14	101798031	0	0	0	89516	0	0	0
GSA-rs61993588	14	62789518	2	2	0	89514	0.00223424	0.00223424	0
GSA-rs61993975	14	102193331	0	0	0	89516	0	0	0
GSA-rs61994017	14	79406005	0	0	0	89516	0	0	0
GSA-rs61994046	14	102287016	1	1	0	89515	0.00111712	0.00111712	0
GSA-rs61994186	14	31921538	1	1	0	89515	0.00111712	0.00111712	0
GSA-rs61994420	14	72222178	0	0	0	89516	0	0	0
GSA-rs61994495	14	101640136	0	0	0	89516	0	0	0
GSA-rs61994661	14	62574743	0	0	0	89516	0	0	0
GSA-rs61994777	14	63113952	2	2	0	89514	0.00223424	0.00223424	0
GSA-rs61994794	14	32607212	1	1	0	89515	0.00111712	0.00111712	0
GSA-rs61994850	14	63242558	0	0	0	89516	0	0	0
GSA-rs61994854	14	63267615	0	0	0	89516	0	0	0
GSA-rs61994938	14	57597786	0	0	0	89516	0	0	0
GSA-rs61994973	14	36758468	2	2	0	89514	0.00223424	0.00223424	0
GSA-rs61994983	14	63812001	19	0	19	89497	0.0212253	0	0.0212253
GSA-rs61995008	14	63877809	1	0	1	89515	0.00111712	0	0.00111712
GSA-rs61995085	14	57969569	0	0	0	89516	0	0	0
GSA-rs61995275	14	79460852	0	0	0	89516	0	0	0
GSA-rs61995281	14	102307531	1	1	0	89515	0.00111712	0.00111712	0
GSA-rs61995417	14	47667128	2	1	1	89514	0.00223424	0.00111712	0.00111712
GSA-rs61995421	14	47685105	2	1	1	89514	0.00223424	0.00111712	0.00111712
GSA-rs61995636	14	32100902	4	1	3	89512	0.00446847	0.00111712	0.00335136
GSA-rs61995998	14	105344872	2	0	2	89514	0.00223424	0	0.00223424
GSA-rs61996222	14	105759530	0	0	0	89516	0	0	0
GSA-rs61996373	14	32317391	3	1	2	89513	0.00335136	0.00111712	0.00223424
GSA-rs61996516	14	106977800	8	2	6	89508	0.00893695	0.00223424	0.00670271
GSA-rs61996579	14	63617482	2	0	2	89514	0.00223424	0	0.00223424
GSA-rs61996646	14	63732926	2	0	2	89514	0.00223424	0	0.00223424
GSA-rs61996649	14	63743955	2	0	2	89514	0.00223424	0	0.00223424
GSA-rs61996660	14	57739065	0	0	0	89516	0	0	0
GSA-rs61996866	14	90553799	0	0	0	89516	0	0	0
GSA-rs61996980	14	62932750	3	2	1	89513	0.00335136	0.00223424	0.00111712
GSA-rs61997568	14	104376817	0	0	0	89516	0	0	0
GSA-rs61997629	14	104598021	1	0	1	89515	0.00111712	0	0.00111712
GSA-rs61997833	14	107282024	23	21	2	89493	0.0256937	0.0234595	0.00223424
GSA-rs61997959	14	46274688	3	1	2	89513	0.00335136	0.00111712	0.00223424
GSA-rs61998155	14	45385442	2	2	0	89514	0.00223424	0.00223424	0
GSA-rs61998705	14	90299768	0	0	0	89516	0	0	0
GSA-rs61998720	14	90348270	0	0	0	89516	0	0	0
GSA-rs61998736	14	90516023	0	0	0	89516	0	0	0
GSA-rs61998890	14	105124993	0	0	0	89516	0	0	0
GSA-rs61999046	14	39166766	1	0	1	89515	0.00111712	0	0.00111712
GSA-rs61999050	14	39177261	1	0	1	89515	0.00111712	0	0.00111712
GSA-rs61999074	14	39889177	2	1	1	89514	0.00223424	0.00111712	0.00111712
GSA-rs61999684	14	106930738	9	2	7	89507	0.0100541	0.00223424	0.00781983
GSA-rs62000224	14	43912336	121	3	118	89395	0.135171	0.00335136	0.13182
GSA-rs62000274	14	45614097	1	1	0	89515	0.00111712	0.00111712	0
GSA-rs62000330	14	45840596	4	3	1	89512	0.00446847	0.00335136	0.00111712
GSA-rs62000389	14	102912150	0	0	0	89516	0	0	0
GSA-rs62003695	14	52896193	1	0	1	89515	0.00111712	0	0.00111712
GSA-rs62004964	14	58281270	0	0	0	89516	0	0	0
GSA-rs62005153	14	74596115	1	1	0	89515	0.00111712	0.00111712	0
GSA-rs62005432	14	53175753	1	0	1	89515	0.00111712	0	0.00111712
GSA-rs62007678	14	103870716	2	0	2	89514	0.00223424	0	0.00223424
GSA-rs62008724	14	103708279	0	0	0	89516	0	0	0
GSA-rs62010918	14	48766964	38	35	3	89478	0.0424505	0.0390992	0.00335136
GSA-rs62010955	14	48818699	98	95	3	89418	0.109478	0.106126	0.00335136
GSA-rs62011386	14	48586282	4	2	2	89512	0.00446847	0.00223424	0.00223424
GSA-rs62012599	14	44499453	13	10	3	89503	0.0145225	0.0111712	0.00335136
GSA-rs62013168	14	44743623	4	2	2	89512	0.00446847	0.00223424	0.00223424
GSA-rs62014664	14	40606151	1	1	0	89515	0.00111712	0.00111712	0
GSA-rs62016739	14	40322521	2	2	0	89514	0.00223424	0.00223424	0
GSA-rs62619922	14	99697157	0	0	0	89516	0	0	0
GSA-rs62621251	14	24662296	0	0	0	89516	0	0	0
GSA-rs62623445	14	92922782	1	0	1	89515	0.00111712	0	0.00111712
GSA-rs6571599	14	33950290	0	0	0	89516	0	0	0
GSA-rs6571923	14	39818591	1	0	1	89515	0.00111712	0	0.00111712
GSA-rs6572006	14	40875711	17	16	1	89499	0.018991	0.0178739	0.00111712
GSA-rs6572290	14	45397165	2	2	0	89514	0.00223424	0.00223424	0
GSA-rs6572422	14	47881072	2	0	2	89514	0.00223424	0	0.00223424
GSA-rs6572635	14	50472405	1	0	1	89515	0.00111712	0	0.00111712
GSA-rs6572803	14	52405012	2	1	1	89514	0.00223424	0.00111712	0.00111712
GSA-rs6572965	14	55147269	1	1	0	89515	0.00111712	0.00111712	0
GSA-rs6573182	14	58443561	0	0	0	89516	0	0	0
GSA-rs6573208	14	59077925	0	0	0	89516	0	0	0
GSA-rs6573361	14	61615710	1	0	1	89515	0.00111712	0	0.00111712
GSA-rs6573558	14	64899843	0	0	0	89516	0	0	0
GSA-rs6573657	14	66743835	2	2	0	89514	0.00223424	0.00223424	0
GSA-rs6573659	14	66755047	2	2	0	89514	0.00223424	0.00223424	0
GSA-rs6574032	14	72335218	0	0	0	89516	0	0	0
GSA-rs6574041	14	72528993	3	3	0	89513	0.00335136	0.00335136	0
GSA-rs6574101	14	73328836	11	0	11	89505	0.0122883	0	0.0122883
GSA-rs6574131	14	25480234	1	0	1	89515	0.00111712	0	0.00111712
GSA-rs6574252	14	76141834	0	0	0	89516	0	0	0
GSA-rs6574333	14	77305289	0	0	0	89516	0	0	0
GSA-rs6574628	14	81590327	0	0	0	89516	0	0	0
GSA-rs6574899	14	87033209	10	9	1	89506	0.0111712	0.0100541	0.00111712
GSA-rs6575060	14	89852988	1	1	0	89515	0.00111712	0.00111712	0
GSA-rs6575315	14	93737676	0	0	0	89516	0	0	0
GSA-rs6575571	14	96563245	0	0	0	89516	0	0	0
GSA-rs6575591	14	97078542	0	0	0	89516	0	0	0
GSA-rs6575881	14	102340599	1	1	0	89515	0.00111712	0.00111712	0
GSA-rs6575979	14	103841018	2	0	2	89514	0.00223424	0	0.00223424
GSA-rs6576035	14	104861468	144	0	144	89372	0.160865	0	0.160865
GSA-rs6576051	14	105045922	1	0	1	89515	0.00111712	0	0.00111712
GSA-rs6576095	14	105907853	1	0	1	89515	0.00111712	0	0.00111712
GSA-rs6576265	14	29210101	0	0	0	89516	0	0	0
GSA-rs66467858	14	50858641	4	3	1	89512	0.00446847	0.00335136	0.00111712
GSA-rs66474367	14	46334199	4	2	2	89512	0.00446847	0.00223424	0.00223424
GSA-rs66494266	14	86387438	2	2	0	89514	0.00223424	0.00223424	0
GSA-rs66532848	14	48834605	112	95	17	89404	0.125117	0.106126	0.018991
GSA-rs66753939	14	74791916	0	0	0	89516	0	0	0
GSA-rs67104375	14	84702030	3	3	0	89513	0.00335136	0.00335136	0
GSA-rs67112568	14	43069125	84	80	4	89432	0.093838	0.0893695	0.00446847
GSA-rs67361906	14	103738330	0	0	0	89516	0	0	0
GSA-rs67573838	14	23271795	0	0	0	89516	0	0	0
GSA-rs67803520	14	84920365	0	0	0	89516	0	0	0
GSA-rs68043918	14	87284382	64	63	1	89452	0.0714956	0.0703785	0.00111712
GSA-rs68122299	14	70647209	0	0	0	89516	0	0	0
GSA-rs68130712	14	67897628	1	0	1	89515	0.00111712	0	0.00111712
GSA-rs68149331	14	106748016	22	6	16	89494	0.0245766	0.00670271	0.0178739
GSA-rs68170569	14	84806128	0	0	0	89516	0	0	0
GSA-rs698295	14	37311723	1	0	1	89515	0.00111712	0	0.00111712
GSA-rs710309	14	99649580	1	0	1	89515	0.00111712	0	0.00111712
GSA-rs7140161	14	20341620	4369	0	4369	85147	4.88069	0	4.88069
GSA-rs7140436	14	51938796	2	0	2	89514	0.00223424	0	0.00223424
GSA-rs7140527	14	82467586	5	1	4	89511	0.00558559	0.00111712	0.00446847
GSA-rs7140536	14	31001589	0	0	0	89516	0	0	0
GSA-rs7140559	14	99375698	0	0	0	89516	0	0	0
GSA-rs7140574	14	69751282	0	0	0	89516	0	0	0
GSA-rs71406421	14	19020534	7	0	7	89509	0.00781983	0	0.00781983
GSA-rs71406444	14	19075167	5	0	5	89511	0.00558559	0	0.00558559
GSA-rs7140665	14	22387155	1	1	0	89515	0.00111712	0.00111712	0
GSA-rs71409758	14	26511089	3	1	2	89513	0.00335136	0.00111712	0.00223424
GSA-rs71410244	14	21301582	2	0	2	89514	0.00223424	0	0.00223424
GSA-rs7141045	14	34311009	0	0	0	89516	0	0	0
GSA-rs7141104	14	98458213	2	0	2	89514	0.00223424	0	0.00223424
GSA-rs71411664	14	43500928	24	4	20	89492	0.0268108	0.00446847	0.0223424
GSA-rs7141281	14	66620999	1	1	0	89515	0.00111712	0.00111712	0
GSA-rs71412975	14	45368614	3	3	0	89513	0.00335136	0.00335136	0
GSA-rs7141311	14	43466697	22	4	18	89494	0.0245766	0.00446847	0.0201081
GSA-rs7141321	14	34703938	2	0	2	89514	0.00223424	0	0.00223424
GSA-rs7141372	14	56153027	0	0	0	89516	0	0	0
GSA-rs7141384	14	44061198	209	26	183	89307	0.233478	0.0290451	0.204433
GSA-rs71414070	14	28896281	1	0	1	89515	0.00111712	0	0.00111712
GSA-rs71414118	14	56845859	0	0	0	89516	0	0	0
GSA-rs71414124	14	57006821	0	0	0	89516	0	0	0
GSA-rs71414148	14	57619688	0	0	0	89516	0	0	0
GSA-rs71414162	14	58002561	0	0	0	89516	0	0	0
GSA-rs7141454	14	89667680	0	0	0	89516	0	0	0
GSA-rs71415040	14	97068404	0	0	0	89516	0	0	0
GSA-rs71415042	14	97075479	0	0	0	89516	0	0	0
GSA-rs71416012	14	59067880	0	0	0	89516	0	0	0
GSA-rs71416014	14	59092449	0	0	0	89516	0	0	0
GSA-rs71416030	14	59553578	1	1	0	89515	0.00111712	0.00111712	0
GSA-rs7141645	14	34554548	2	0	2	89514	0.00223424	0	0.00223424
GSA-rs7141664	14	92647042	0	0	0	89516	0	0	0
GSA-rs7141696	14	39122375	1	0	1	89515	0.00111712	0	0.00111712
GSA-rs7141736	14	105927471	1	0	1	89515	0.00111712	0	0.00111712
GSA-rs71417830	14	103294278	2	0	2	89514	0.00223424	0	0.00223424
GSA-rs71417843	14	103646804	0	0	0	89516	0	0	0
GSA-rs71417876	14	104194228	1	0	1	89515	0.00111712	0	0.00111712
GSA-rs71418967	14	85257945	0	0	0	89516	0	0	0
GSA-rs7142002	14	102360745	1	1	0	89515	0.00111712	0.00111712	0
GSA-rs71420148	14	50117788	5	3	2	89511	0.00558559	0.00335136	0.00223424
GSA-rs71420501	14	65954889	2	0	2	89514	0.00223424	0	0.00223424
GSA-rs71420502	14	66011084	2	0	2	89514	0.00223424	0	0.00223424
GSA-rs71421473	14	86275541	1	1	0	89515	0.00111712	0.00111712	0
GSA-rs71421477	14	86378234	1	1	0	89515	0.00111712	0.00111712	0
GSA-rs71421481	14	86408359	2	2	0	89514	0.00223424	0.00223424	0
GSA-rs7142163	14	31433086	1	1	0	89515	0.00111712	0.00111712	0
GSA-rs71421876	14	105099639	0	0	0	89516	0	0	0
GSA-rs71422070	14	52686179	3	0	3	89513	0.00335136	0	0.00335136
GSA-rs7142212	14	88734104	0	0	0	89516	0	0	0
GSA-rs7142283	14	44031565	209	27	182	89307	0.233478	0.0301622	0.203316
GSA-rs71422928	14	62344238	0	0	0	89516	0	0	0
GSA-rs71423396	14	70807461	0	0	0	89516	0	0	0
GSA-rs71423488	14	87764434	7	6	1	89509	0.00781983	0.00670271	0.00111712
GSA-rs7142383	14	101881831	0	0	0	89516	0	0	0
GSA-rs71425304	14	88543152	16	0	16	89500	0.0178739	0	0.0178739
GSA-rs7142594	14	40887252	5	4	1	89511	0.00558559	0.00446847	0.00111712
GSA-rs7142628	14	95233824	1	0	1	89515	0.00111712	0	0.00111712
GSA-rs71426927	14	90143910	1	0	1	89515	0.00111712	0	0.00111712
GSA-rs7142700	14	48302628	5	2	3	89511	0.00558559	0.00223424	0.00335136
GSA-rs71427125	14	72203201	0	0	0	89516	0	0	0
GSA-rs7142737	14	64120206	1	0	1	89515	0.00111712	0	0.00111712
GSA-rs7142858	14	45038852	6	5	1	89510	0.00670271	0.00558559	0.00111712
GSA-rs71429800	14	94012483	0	0	0	89516	0	0	0
GSA-rs7143117	14	79549465	1	1	0	89515	0.00111712	0.00111712	0
GSA-rs7143126	14	49311170	1	0	1	89515	0.00111712	0	0.00111712
GSA-rs71431608	14	94333846	1	0	1	89515	0.00111712	0	0.00111712
GSA-rs71431629	14	94724973	0	0	0	89516	0	0	0
GSA-rs71431648	14	95045562	0	0	0	89516	0	0	0
GSA-rs7143235	14	96504285	0	0	0	89516	0	0	0
GSA-rs7143241	14	25687817	0	0	0	89516	0	0	0
GSA-rs7143424	14	100422862	6	0	6	89510	0.00670271	0	0.00670271
GSA-rs7143610	14	59232691	0	0	0	89516	0	0	0
GSA-rs7143626	14	62224716	0	0	0	89516	0	0	0
GSA-rs7143653	14	54852206	0	0	0	89516	0	0	0
GSA-rs7143770	14	44829276	46	2	44	89470	0.0513875	0.00223424	0.0491532
GSA-rs7143803	14	40507622	13	11	2	89503	0.0145225	0.0122883	0.00223424
GSA-rs7143832	14	84376119	0	0	0	89516	0	0	0
GSA-rs7144001	14	103832749	2	0	2	89514	0.00223424	0	0.00223424
GSA-rs7144034	14	96271965	2	0	2	89514	0.00223424	0	0.00223424
GSA-rs7144087	14	66625679	1	1	0	89515	0.00111712	0.00111712	0
GSA-rs7144314	14	78120251	0	0	0	89516	0	0	0
GSA-rs7144404	14	107247106	25	22	3	89491	0.027928	0.0245766	0.00335136
GSA-rs7144554	14	89555379	0	0	0	89516	0	0	0
GSA-rs7144696	14	89421603	0	0	0	89516	0	0	0
GSA-rs7144852	14	37278322	1	0	1	89515	0.00111712	0	0.00111712
GSA-rs7145022	14	56354934	0	0	0	89516	0	0	0
GSA-rs7145121	14	101836499	0	0	0	89516	0	0	0
GSA-rs7145133	14	34381980	2	0	2	89514	0.00223424	0	0.00223424
GSA-rs7145153	14	80684865	0	0	0	89516	0	0	0
GSA-rs7145237	14	37415923	1	1	0	89515	0.00111712	0.00111712	0
GSA-rs7145309	14	78342399	0	0	0	89516	0	0	0
GSA-rs7145437	14	63676974	2	0	2	89514	0.00223424	0	0.00223424
GSA-rs7145480	14	74988687	0	0	0	89516	0	0	0
GSA-rs7145518	14	44421290	7	3	4	89509	0.00781983	0.00335136	0.00446847
GSA-rs7145644	14	26405390	19	1	18	89497	0.0212253	0.00111712	0.0201081
GSA-rs7145724	14	48616264	4	2	2	89512	0.00446847	0.00223424	0.00223424
GSA-rs7145735	14	103584674	3	3	0	89513	0.00335136	0.00335136	0
GSA-rs7145751	14	42071137	2	1	1	89514	0.00223424	0.00111712	0.00111712
GSA-rs7145793	14	65048442	0	0	0	89516	0	0	0
GSA-rs7146100	14	33486265	6	5	1	89510	0.00670271	0.00558559	0.00111712
GSA-rs7146186	14	48616281	4	2	2	89512	0.00446847	0.00223424	0.00223424
GSA-rs7146310	14	24653954	0	0	0	89516	0	0	0
GSA-rs7146327	14	99529327	1	0	1	89515	0.00111712	0	0.00111712
GSA-rs7146358	14	37482652	1	1	0	89515	0.00111712	0.00111712	0
GSA-rs7146378	14	75756803	0	0	0	89516	0	0	0
GSA-rs7146413	14	97610702	2	1	1	89514	0.00223424	0.00111712	0.00111712
GSA-rs7146549	14	86580123	1	1	0	89515	0.00111712	0.00111712	0
GSA-rs7146572	14	102410245	0	0	0	89516	0	0	0
GSA-rs7146675	14	88726569	0	0	0	89516	0	0	0
GSA-rs7146715	14	34039111	0	0	0	89516	0	0	0
GSA-rs7146837	14	31455036	1	1	0	89515	0.00111712	0.00111712	0
GSA-rs7146861	14	20961692	1	0	1	89515	0.00111712	0	0.00111712
GSA-rs7146873	14	99573405	1	0	1	89515	0.00111712	0	0.00111712
GSA-rs7146876	14	95145969	1	0	1	89515	0.00111712	0	0.00111712
GSA-rs7146912	14	32914152	0	0	0	89516	0	0	0
GSA-rs7147076	14	69787589	0	0	0	89516	0	0	0
GSA-rs7147122	14	89969556	1	0	1	89515	0.00111712	0	0.00111712
GSA-rs7147255	14	104662014	2	0	2	89514	0.00223424	0	0.00223424
GSA-rs7147298	14	30893512	0	0	0	89516	0	0	0
GSA-rs7147313	14	23177202	6	1	5	89510	0.00670271	0.00111712	0.00558559
GSA-rs7147346	14	35500702	4	0	4	89512	0.00446847	0	0.00446847
GSA-rs7147577	14	84920757	0	0	0	89516	0	0	0
GSA-rs7147742	14	34224530	0	0	0	89516	0	0	0
GSA-rs7147933	14	100006013	0	0	0	89516	0	0	0
GSA-rs7148006	14	34974379	10	7	3	89506	0.0111712	0.00781983	0.00335136
GSA-rs7148018	14	74957153	0	0	0	89516	0	0	0
GSA-rs7148107	14	43367596	11	8	3	89505	0.0122883	0.00893695	0.00335136
GSA-rs7148125	14	56358841	0	0	0	89516	0	0	0
GSA-rs7148185	14	24520604	0	0	0	89516	0	0	0
GSA-rs7148318	14	51325748	2	0	2	89514	0.00223424	0	0.00223424
GSA-rs7148359	14	28296716	3	0	3	89513	0.00335136	0	0.00335136
GSA-rs7148692	14	40507981	13	11	2	89503	0.0145225	0.0122883	0.00223424
GSA-rs7149001	14	97781834	2	1	1	89514	0.00223424	0.00111712	0.00111712
GSA-rs7149055	14	33154649	3	0	3	89513	0.00335136	0	0.00335136
GSA-rs7149337	14	51709017	3	0	3	89513	0.00335136	0	0.00335136
GSA-rs7149414	14	31237170	0	0	0	89516	0	0	0
GSA-rs7149482	14	68286295	3	1	2	89513	0.00335136	0.00111712	0.00223424
GSA-rs7149619	14	68844585	0	0	0	89516	0	0	0
GSA-rs7149951	14	89128751	0	0	0	89516	0	0	0
GSA-rs7149988	14	105872912	0	0	0	89516	0	0	0
GSA-rs7150043	14	34182289	0	0	0	89516	0	0	0
GSA-rs7150227	14	67128346	0	0	0	89516	0	0	0
GSA-rs7150566	14	55230513	0	0	0	89516	0	0	0
GSA-rs7151034	14	61820669	2	0	2	89514	0.00223424	0	0.00223424
GSA-rs7151098	14	81465916	3	3	0	89513	0.00335136	0.00335136	0
GSA-rs7151364	14	57822974	0	0	0	89516	0	0	0
GSA-rs7151602	14	83030240	0	0	0	89516	0	0	0
GSA-rs7151630	14	50435053	3	0	3	89513	0.00335136	0	0.00335136
GSA-rs7151707	14	74894931	0	0	0	89516	0	0	0
GSA-rs7151749	14	100545558	6	0	6	89510	0.00670271	0	0.00670271
GSA-rs7151884	14	58425827	0	0	0	89516	0	0	0
GSA-rs7152026	14	46839450	37	36	1	89479	0.0413334	0.0402163	0.00111712
GSA-rs7152072	14	75998281	0	0	0	89516	0	0	0
GSA-rs7152091	14	70439185	0	0	0	89516	0	0	0
GSA-rs7152195	14	51827945	2	0	2	89514	0.00223424	0	0.00223424
GSA-rs7152211	14	53885693	3	0	3	89513	0.00335136	0	0.00335136
GSA-rs7152299	14	68225153	0	0	0	89516	0	0	0
GSA-rs7152322	14	25724229	0	0	0	89516	0	0	0
GSA-rs7152352	14	74611271	1	1	0	89515	0.00111712	0.00111712	0
GSA-rs7152367	14	66292007	2	0	2	89514	0.00223424	0	0.00223424
GSA-rs7152418	14	87933406	1	1	0	89515	0.00111712	0.00111712	0
GSA-rs7152492	14	78915446	0	0	0	89516	0	0	0
GSA-rs7152548	14	61122040	0	0	0	89516	0	0	0
GSA-rs7152665	14	33950855	0	0	0	89516	0	0	0
GSA-rs7152792	14	37337527	0	0	0	89516	0	0	0
GSA-rs7152795	14	36684022	1	0	1	89515	0.00111712	0	0.00111712
GSA-rs7152866	14	100253163	7	0	7	89509	0.00781983	0	0.00781983
GSA-rs7153045	14	56841899	0	0	0	89516	0	0	0
GSA-rs7153085	14	36522802	3	0	3	89513	0.00335136	0	0.00335136
GSA-rs7153178	14	44373149	7	3	4	89509	0.00781983	0.00335136	0.00446847
GSA-rs7153236	14	91466106	2	1	1	89514	0.00223424	0.00111712	0.00111712
GSA-rs7153318	14	75671451	0	0	0	89516	0	0	0
GSA-rs7153338	14	20212985	1823	0	1823	87693	2.03651	0	2.03651
GSA-rs7153409	14	37587697	1	1	0	89515	0.00111712	0.00111712	0
GSA-rs7153584	14	52405262	2	1	1	89514	0.00223424	0.00111712	0.00111712
GSA-rs7153883	14	84432334	1	0	1	89515	0.00111712	0	0.00111712
GSA-rs7153955	14	88046052	3	3	0	89513	0.00335136	0.00335136	0
GSA-rs7154021	14	79225836	1	0	1	89515	0.00111712	0	0.00111712
GSA-rs7154313	14	45769358	4	3	1	89512	0.00446847	0.00335136	0.00111712
GSA-rs7154510	14	44574349	11	8	3	89505	0.0122883	0.00893695	0.00335136
GSA-rs7154520	14	72578719	1	0	1	89515	0.00111712	0	0.00111712
GSA-rs7154576	14	33771207	0	0	0	89516	0	0	0
GSA-rs7154844	14	57456220	0	0	0	89516	0	0	0
GSA-rs7154985	14	101930975	0	0	0	89516	0	0	0
GSA-rs7155054	14	55750662	0	0	0	89516	0	0	0
GSA-rs7155212	14	87872241	2	2	0	89514	0.00223424	0.00223424	0
GSA-rs7155227	14	63365094	0	0	0	89516	0	0	0
GSA-rs7155680	14	90660139	0	0	0	89516	0	0	0
GSA-rs7155885	14	62557934	1	0	1	89515	0.00111712	0	0.00111712
GSA-rs7155897	14	85462859	0	0	0	89516	0	0	0
GSA-rs7156039	14	81925860	1	0	1	89515	0.00111712	0	0.00111712
GSA-rs7156340	14	58380902	0	0	0	89516	0	0	0
GSA-rs7156420	14	69942127	1	0	1	89515	0.00111712	0	0.00111712
GSA-rs7156448	14	94466923	2	0	2	89514	0.00223424	0	0.00223424
GSA-rs7156590	14	75388183	0	0	0	89516	0	0	0
GSA-rs7156772	14	22579751	44	44	0	89472	0.0491532	0.0491532	0
GSA-rs7156975	14	22676095	47	47	0	89469	0.0525046	0.0525046	0
GSA-rs7156987	14	43745682	26	7	19	89490	0.0290451	0.00781983	0.0212253
GSA-rs7156997	14	55581810	1	1	0	89515	0.00111712	0.00111712	0
GSA-rs7157077	14	84223384	0	0	0	89516	0	0	0
GSA-rs7157141	14	93629959	0	0	0	89516	0	0	0
GSA-rs7157200	14	53900344	3	0	3	89513	0.00335136	0	0.00335136
GSA-rs7157284	14	99497347	1	0	1	89515	0.00111712	0	0.00111712
GSA-rs7157349	14	24923533	1	0	1	89515	0.00111712	0	0.00111712
GSA-rs7157430	14	70795756	0	0	0	89516	0	0	0
GSA-rs7157448	14	75867710	0	0	0	89516	0	0	0
GSA-rs7157500	14	95214776	1	0	1	89515	0.00111712	0	0.00111712
GSA-rs7157941	14	102792489	0	0	0	89516	0	0	0
GSA-rs7157953	14	33474811	1	0	1	89515	0.00111712	0	0.00111712
GSA-rs7157975	14	107212287	24	22	2	89492	0.0268108	0.0245766	0.00223424
GSA-rs7157988	14	44578475	11	8	3	89505	0.0122883	0.00893695	0.00335136
GSA-rs7158003	14	46919042	11	10	1	89505	0.0122883	0.0111712	0.00111712
GSA-rs7158275	14	103096986	4	1	3	89512	0.00446847	0.00111712	0.00335136
GSA-rs7158485	14	96642255	0	0	0	89516	0	0	0
GSA-rs715864	14	92046637	0	0	0	89516	0	0	0
GSA-rs7158681	14	87876037	2	2	0	89514	0.00223424	0.00223424	0
GSA-rs7158731	14	102792386	0	0	0	89516	0	0	0
GSA-rs7158848	14	71061956	0	0	0	89516	0	0	0
GSA-rs7159152	14	44462405	6	2	4	89510	0.00670271	0.00223424	0.00446847
GSA-rs7159227	14	101379930	1	0	1	89515	0.00111712	0	0.00111712
GSA-rs7159371	14	74017238	9	0	9	89507	0.0100541	0	0.0100541
GSA-rs7159382	14	72959826	0	0	0	89516	0	0	0
GSA-rs7159442	14	58863954	0	0	0	89516	0	0	0
GSA-rs7159637	14	73123376	2	0	2	89514	0.00223424	0	0.00223424
GSA-rs7159802	14	36502543	3	0	3	89513	0.00335136	0	0.00335136
GSA-rs7159803	14	38280370	0	0	0	89516	0	0	0
GSA-rs7159866	14	105167317	1	0	1	89515	0.00111712	0	0.00111712
GSA-rs7159903	14	32937567	1	0	1	89515	0.00111712	0	0.00111712
GSA-rs7159938	14	89485373	0	0	0	89516	0	0	0
GSA-rs7160827	14	93372112	1	0	1	89515	0.00111712	0	0.00111712
GSA-rs7160830	14	73139738	2	0	2	89514	0.00223424	0	0.00223424
GSA-rs7160833	14	47775816	2	0	2	89514	0.00223424	0	0.00223424
GSA-rs7160890	14	94877346	19	3	16	89497	0.0212253	0.00335136	0.0178739
GSA-rs7160912	14	71236728	2	0	2	89514	0.00223424	0	0.00223424
GSA-rs7161157	14	42876439	27	24	3	89489	0.0301622	0.0268108	0.00335136
GSA-rs7161208	14	66350088	2	0	2	89514	0.00223424	0	0.00223424
GSA-rs7161209	14	39296456	1	0	1	89515	0.00111712	0	0.00111712
GSA-rs7161368	14	67983868	2	0	2	89514	0.00223424	0	0.00223424
GSA-rs7161399	14	49518739	47	1	46	89469	0.0525046	0.00111712	0.0513875
GSA-rs7161404	14	96655386	0	0	0	89516	0	0	0
GSA-rs7161686	14	97828995	2	1	1	89514	0.00223424	0.00111712	0.00111712
GSA-rs7161708	14	20269450	2637	0	2637	86879	2.94584	0	2.94584
GSA-rs716586	14	62947625	2	1	1	89514	0.00223424	0.00111712	0.00111712
GSA-rs717951	14	96360731	0	0	0	89516	0	0	0
GSA-rs718362	14	63742585	2	0	2	89514	0.00223424	0	0.00223424
GSA-rs722599	14	75327443	0	0	0	89516	0	0	0
GSA-rs72488234	14	19293355	14	0	14	89502	0.0156397	0	0.0156397
GSA-rs72622482	14	56589398	0	0	0	89516	0	0	0
GSA-rs72622491	14	57317919	0	0	0	89516	0	0	0
GSA-rs72625666	14	69729432	0	0	0	89516	0	0	0
GSA-rs72631670	14	101154552	0	0	0	89516	0	0	0
GSA-rs72638491	14	25179546	0	0	0	89516	0	0	0
GSA-rs72642555	14	31738519	2	2	0	89514	0.00223424	0.00223424	0
GSA-rs72642583	14	36184388	0	0	0	89516	0	0	0
GSA-rs72642591	14	36573959	3	0	3	89513	0.00335136	0	0.00335136
GSA-rs72660231	14	55161067	0	0	0	89516	0	0	0
GSA-rs72660509	14	28705613	4	0	4	89512	0.00446847	0	0.00446847
GSA-rs72660589	14	28788825	1	0	1	89515	0.00111712	0	0.00111712
GSA-rs72661307	14	21192898	1	0	1	89515	0.00111712	0	0.00111712
GSA-rs72661536	14	19437609	1727	6	1721	87789	1.92926	0.00670271	1.92256
GSA-rs72662258	14	30607087	0	0	0	89516	0	0	0
GSA-rs72662314	14	27660889	10	4	6	89506	0.0111712	0.00446847	0.00670271
GSA-rs72662346	14	27725240	15	10	5	89501	0.0167568	0.0111712	0.00558559
GSA-rs72663145	14	26412200	18	1	17	89498	0.0201081	0.00111712	0.018991
GSA-rs72664139	14	27864638	9	5	4	89507	0.0100541	0.00558559	0.00446847
GSA-rs72664159	14	27894318	12	4	8	89504	0.0134054	0.00446847	0.00893695
GSA-rs72664172	14	27924401	14	5	9	89502	0.0156397	0.00558559	0.0100541
GSA-rs72664308	14	30793169	0	0	0	89516	0	0	0
GSA-rs72664381	14	30943040	0	0	0	89516	0	0	0
GSA-rs72664382	14	30949575	0	0	0	89516	0	0	0
GSA-rs72664405	14	28908688	1	0	1	89515	0.00111712	0	0.00111712
GSA-rs72664502	14	28958393	2	1	1	89514	0.00223424	0.00111712	0.00111712
GSA-rs72664523	14	34165710	0	0	0	89516	0	0	0
GSA-rs72664525	14	34165716	0	0	0	89516	0	0	0
GSA-rs72664561	14	34210840	0	0	0	89516	0	0	0
GSA-rs72664637	14	32469624	1	1	0	89515	0.00111712	0.00111712	0
GSA-rs72664695	14	32667056	0	0	0	89516	0	0	0
GSA-rs72665642	14	20358512	4623	0	4623	84893	5.16444	0	5.16444
GSA-rs72665971	14	28109936	15	10	5	89501	0.0167568	0.0111712	0.00558559
GSA-rs72665999	14	28161686	14	9	5	89502	0.0156397	0.0100541	0.00558559
GSA-rs72666033	14	28990372	2	1	1	89514	0.00223424	0.00111712	0.00111712
GSA-rs72666075	14	29029142	2	0	2	89514	0.00223424	0	0.00223424
GSA-rs72666103	14	32729020	0	0	0	89516	0	0	0
GSA-rs72666165	14	32835317	0	0	0	89516	0	0	0
GSA-rs72666232	14	34398253	2	0	2	89514	0.00223424	0	0.00223424
GSA-rs72666240	14	34420681	2	0	2	89514	0.00223424	0	0.00223424
GSA-rs72666405	14	30992649	0	0	0	89516	0	0	0
GSA-rs72666460	14	31246106	1	0	1	89515	0.00111712	0	0.00111712
GSA-rs72666683	14	35862956	0	0	0	89516	0	0	0
GSA-rs72666807	14	26639812	2	1	1	89514	0.00223424	0.00111712	0.00111712
GSA-rs72667286	14	39247701	1	0	1	89515	0.00111712	0	0.00111712
GSA-rs72667361	14	37468849	1	1	0	89515	0.00111712	0.00111712	0
GSA-rs72667393	14	37515915	2	2	0	89514	0.00223424	0.00223424	0
GSA-rs72667643	14	20471786	1	0	1	89515	0.00111712	0	0.00111712
GSA-rs72667990	14	33111792	3	0	3	89513	0.00335136	0	0.00335136
GSA-rs72668025	14	34486100	2	0	2	89514	0.00223424	0	0.00223424
GSA-rs72668102	14	34544804	2	0	2	89514	0.00223424	0	0.00223424
GSA-rs72668267	14	28227988	4	1	3	89512	0.00446847	0.00111712	0.00335136
GSA-rs72668273	14	28265984	3	0	3	89513	0.00335136	0	0.00335136
GSA-rs72668320	14	31328575	0	0	0	89516	0	0	0
GSA-rs72668438	14	35918814	0	0	0	89516	0	0	0
GSA-rs72668876	14	42309395	3	2	1	89513	0.00335136	0.00223424	0.00111712
GSA-rs72668993	14	43631927	26	6	20	89490	0.0290451	0.00670271	0.0223424
GSA-rs72669120	14	44991061	5	4	1	89511	0.00558559	0.00446847	0.00111712
GSA-rs72669481	14	41104261	25	11	14	89491	0.027928	0.0122883	0.0156397
GSA-rs72669511	14	37527616	2	2	0	89514	0.00223424	0.00223424	0
GSA-rs72669591	14	37648258	1	1	0	89515	0.00111712	0.00111712	0
GSA-rs72669599	14	37671231	1	1	0	89515	0.00111712	0.00111712	0
GSA-rs72669611	14	34574794	2	0	2	89514	0.00223424	0	0.00223424
GSA-rs72669646	14	34673635	1	0	1	89515	0.00111712	0	0.00111712
GSA-rs72669647	14	34675692	1	0	1	89515	0.00111712	0	0.00111712
GSA-rs72669649	14	34684903	2	0	2	89514	0.00223424	0	0.00223424
GSA-rs72669724	14	29200174	0	0	0	89516	0	0	0
GSA-rs72669772	14	29290554	0	0	0	89516	0	0	0
GSA-rs72669774	14	29291946	0	0	0	89516	0	0	0
GSA-rs72669777	14	29340464	0	0	0	89516	0	0	0
GSA-rs72669827	14	33198189	3	0	3	89513	0.00335136	0	0.00335136
GSA-rs72669838	14	33237947	3	0	3	89513	0.00335136	0	0.00335136
GSA-rs72670520	14	46808469	38	37	1	89478	0.0424505	0.0413334	0.00111712
GSA-rs72670734	14	48002402	9	7	2	89507	0.0100541	0.00781983	0.00223424
GSA-rs72670775	14	48060082	9	7	2	89507	0.0100541	0.00781983	0.00223424
GSA-rs72671058	14	45162833	7	7	0	89509	0.00781983	0.00781983	0
GSA-rs72671093	14	45282361	5	5	0	89511	0.00558559	0.00558559	0
GSA-rs72671100	14	45382228	2	2	0	89514	0.00223424	0.00223424	0
GSA-rs72671266	14	20802292	2	0	2	89514	0.00223424	0	0.00223424
GSA-rs72671270	14	20807300	2	0	2	89514	0.00223424	0	0.00223424
GSA-rs72671325	14	39468697	1	0	1	89515	0.00111712	0	0.00111712
GSA-rs72671425	14	29594419	1	1	0	89515	0.00111712	0.00111712	0
GSA-rs72671490	14	29722624	0	0	0	89516	0	0	0
GSA-rs72671572	14	34762507	3	0	3	89513	0.00335136	0	0.00335136
GSA-rs72671626	14	41207853	7	6	1	89509	0.00781983	0.00670271	0.00111712
GSA-rs72672040	14	49527790	48	1	47	89468	0.0536217	0.00111712	0.0525046
GSA-rs72672123	14	51720069	3	0	3	89513	0.00335136	0	0.00335136
GSA-rs72672963	14	45833483	4	3	1	89512	0.00446847	0.00335136	0.00111712
GSA-rs72673188	14	27264262	7	1	6	89509	0.00781983	0.00111712	0.00670271
GSA-rs72673280	14	48177562	3	1	2	89513	0.00335136	0.00111712	0.00223424
GSA-rs72673281	14	48178421	3	1	2	89513	0.00335136	0.00111712	0.00223424
GSA-rs72673362	14	39664793	2	0	2	89514	0.00223424	0	0.00223424
GSA-rs72673463	14	35006915	9	7	2	89507	0.0100541	0.00781983	0.00223424
GSA-rs72673483	14	35020810	3	3	0	89513	0.00335136	0.00335136	0
GSA-rs72673508	14	29744357	0	0	0	89516	0	0	0
GSA-rs72673549	14	29839066	0	0	0	89516	0	0	0
GSA-rs72673556	14	29860116	0	0	0	89516	0	0	0
GSA-rs72673570	14	29888156	1	0	1	89515	0.00111712	0	0.00111712
GSA-rs72673815	14	28469070	20	17	3	89496	0.0223424	0.018991	0.00335136
GSA-rs72673948	14	51967492	2	0	2	89514	0.00223424	0	0.00223424
GSA-rs72674218	14	37942390	0	0	0	89516	0	0	0
GSA-rs72674249	14	38058064	2	2	0	89514	0.00223424	0.00223424	0
GSA-rs72674287	14	38193188	0	0	0	89516	0	0	0
GSA-rs72674742	14	47032021	1	0	1	89515	0.00111712	0	0.00111712
GSA-rs72674803	14	31960514	1	1	0	89515	0.00111712	0.00111712	0
GSA-rs72674875	14	32150720	4	1	3	89512	0.00446847	0.00111712	0.00335136
GSA-rs72675239	14	35093244	1	0	1	89515	0.00111712	0	0.00111712
GSA-rs72675504	14	29977529	1	0	1	89515	0.00111712	0	0.00111712
GSA-rs72675819	14	52135358	1	0	1	89515	0.00111712	0	0.00111712
GSA-rs72675899	14	52306866	4	1	3	89512	0.00446847	0.00111712	0.00335136
GSA-rs72676662	14	47362685	2	0	2	89514	0.00223424	0	0.00223424
GSA-rs726767	14	56545460	0	0	0	89516	0	0	0
GSA-rs72676787	14	33614549	0	0	0	89516	0	0	0
GSA-rs72676792	14	33625591	0	0	0	89516	0	0	0
GSA-rs72676908	14	32199063	4	1	3	89512	0.00446847	0.00111712	0.00335136
GSA-rs72677094	14	35187089	2	1	1	89514	0.00223424	0.00111712	0.00111712
GSA-rs72677159	14	46195491	2	1	1	89514	0.00223424	0.00111712	0.00111712
GSA-rs72677461	14	30174361	1	0	1	89515	0.00111712	0	0.00111712
GSA-rs72677683	14	40014117	3	2	1	89513	0.00335136	0.00223424	0.00111712
GSA-rs72677842	14	22503443	33	33	0	89483	0.0368649	0.0368649	0
GSA-rs72677912	14	36941156	0	0	0	89516	0	0	0
GSA-rs72677959	14	37074056	0	0	0	89516	0	0	0
GSA-rs72678010	14	49974684	1	0	1	89515	0.00111712	0	0.00111712
GSA-rs72678153	14	52415957	2	1	1	89514	0.00223424	0.00111712	0.00111712
GSA-rs72678249	14	54296071	1	0	1	89515	0.00111712	0	0.00111712
GSA-rs72678280	14	54340283	0	0	0	89516	0	0	0
GSA-rs72678339	14	42944308	30	26	4	89486	0.0335136	0.0290451	0.00446847
GSA-rs72678438	14	47505823	2	1	1	89514	0.00223424	0.00111712	0.00111712
GSA-rs72678793	14	35353543	6	1	5	89510	0.00670271	0.00111712	0.00558559
GSA-rs72678866	14	33766517	0	0	0	89516	0	0	0
GSA-rs72679175	14	77710471	0	0	0	89516	0	0	0
GSA-rs72679573	14	51083646	1	0	1	89515	0.00111712	0	0.00111712
GSA-rs72679614	14	48444993	6	4	2	89510	0.00670271	0.00446847	0.00223424
GSA-rs72679619	14	48447924	6	4	2	89510	0.00670271	0.00446847	0.00223424
GSA-rs72679760	14	37157245	1	0	1	89515	0.00111712	0	0.00111712
GSA-rs72679771	14	37189871	1	0	1	89515	0.00111712	0	0.00111712
GSA-rs72679848	14	23131941	3	1	2	89513	0.00335136	0.00111712	0.00223424
GSA-rs72679934	14	85353547	0	0	0	89516	0	0	0
GSA-rs72680170	14	33925609	0	0	0	89516	0	0	0
GSA-rs72680214	14	47619430	1	0	1	89515	0.00111712	0	0.00111712
GSA-rs72680503	14	54378248	0	0	0	89516	0	0	0
GSA-rs72680522	14	54398327	0	0	0	89516	0	0	0
GSA-rs72680722	14	44432419	6	2	4	89510	0.00670271	0.00223424	0.00446847
GSA-rs72680794	14	44534224	13	10	3	89503	0.0145225	0.0111712	0.00335136
GSA-rs72680799	14	44537450	13	10	3	89503	0.0145225	0.0111712	0.00335136
GSA-rs72681016	14	25075920	2	0	2	89514	0.00223424	0	0.00223424
GSA-rs72681101	14	25283735	1	0	1	89515	0.00111712	0	0.00111712
GSA-rs72681130	14	38611761	1	0	1	89515	0.00111712	0	0.00111712
GSA-rs72681150	14	38683981	1	0	1	89515	0.00111712	0	0.00111712
GSA-rs72681222	14	77750667	0	0	0	89516	0	0	0
GSA-rs72681387	14	40315488	2	2	0	89514	0.00223424	0.00223424	0
GSA-rs72681698	14	51207741	3	2	1	89513	0.00335136	0.00223424	0.00111712
GSA-rs72681866	14	50652449	1	0	1	89515	0.00111712	0	0.00111712
GSA-rs72681969	14	23375564	0	0	0	89516	0	0	0
GSA-rs72682304	14	34022352	0	0	0	89516	0	0	0
GSA-rs72682318	14	34031455	0	0	0	89516	0	0	0
GSA-rs72682655	14	44647013	11	9	2	89505	0.0122883	0.0100541	0.00223424
GSA-rs72683404	14	87379578	3	2	1	89513	0.00335136	0.00223424	0.00111712
GSA-rs72683426	14	87451815	4	3	1	89512	0.00446847	0.00335136	0.00111712
GSA-rs72683499	14	87676375	9	6	3	89507	0.0100541	0.00670271	0.00335136
GSA-rs72683535	14	79062841	0	0	0	89516	0	0	0
GSA-rs72683707	14	85551548	0	0	0	89516	0	0	0
GSA-rs72683981	14	21986761	0	0	0	89516	0	0	0
GSA-rs72684265	14	53117934	1	0	1	89515	0.00111712	0	0.00111712
GSA-rs72684492	14	22563362	34	34	0	89482	0.037982	0.037982	0
GSA-rs72684500	14	22569644	37	37	0	89479	0.0413334	0.0413334	0
GSA-rs72684623	14	46579685	54	53	1	89462	0.0603244	0.0592073	0.00111712
GSA-rs72685012	14	40543226	11	11	0	89505	0.0122883	0.0122883	0
GSA-rs72685176	14	39039248	3	2	1	89513	0.00335136	0.00223424	0.00111712
GSA-rs72685437	14	79235275	1	0	1	89515	0.00111712	0	0.00111712
GSA-rs72685455	14	79298182	0	0	0	89516	0	0	0
GSA-rs72685462	14	79331243	0	0	0	89516	0	0	0
GSA-rs72685484	14	79484191	2	2	0	89514	0.00223424	0.00223424	0
GSA-rs72686076	14	22112522	0	0	0	89516	0	0	0
GSA-rs72686286	14	24058382	0	0	0	89516	0	0	0
GSA-rs72686360	14	53321535	3	0	3	89513	0.00335136	0	0.00335136
GSA-rs72686519	14	42182352	4	3	1	89512	0.00446847	0.00335136	0.00111712
GSA-rs72686655	14	46756832	61	60	1	89455	0.0681442	0.0670271	0.00111712
GSA-rs72686757	14	25769813	0	0	0	89516	0	0	0
GSA-rs72686904	14	39080842	3	0	3	89513	0.00335136	0	0.00335136
GSA-rs72687020	14	44923657	36	2	34	89480	0.0402163	0.00223424	0.037982
GSA-rs72687113	14	51463358	3	0	3	89513	0.00335136	0	0.00335136
GSA-rs72687232	14	78226189	0	0	0	89516	0	0	0
GSA-rs72687274	14	84938169	0	0	0	89516	0	0	0
GSA-rs72687887	14	88722785	0	0	0	89516	0	0	0
GSA-rs72687934	14	88026183	3	3	0	89513	0.00335136	0.00335136	0
GSA-rs72687966	14	88078544	2	2	0	89514	0.00223424	0.00223424	0
GSA-rs72688062	14	22197354	0	0	0	89516	0	0	0
GSA-rs72688088	14	22213897	0	0	0	89516	0	0	0
GSA-rs72688333	14	24137086	1	0	1	89515	0.00111712	0	0.00111712
GSA-rs72688535	14	25864459	0	0	0	89516	0	0	0
GSA-rs72688754	14	51678404	3	0	3	89513	0.00335136	0	0.00335136
GSA-rs72688869	14	78312625	0	0	0	89516	0	0	0
GSA-rs72689508	14	84867282	0	0	0	89516	0	0	0
GSA-rs72689606	14	83605607	6	0	6	89510	0.00670271	0	0.00670271
GSA-rs72690304	14	24203304	1	0	1	89515	0.00111712	0	0.00111712
GSA-rs72690319	14	24233479	1	0	1	89515	0.00111712	0	0.00111712
GSA-rs72690419	14	25934166	1	0	1	89515	0.00111712	0	0.00111712
GSA-rs72690672	14	78354960	0	0	0	89516	0	0	0
GSA-rs72690696	14	78388708	0	0	0	89516	0	0	0
GSA-rs72690762	14	79977759	0	0	0	89516	0	0	0
GSA-rs72690816	14	22754046	60	60	0	89456	0.0670271	0.0670271	0
GSA-rs72690833	14	22772923	134	60	74	89382	0.149694	0.0670271	0.0826668
GSA-rs72690898	14	22884200	58	57	1	89458	0.0647929	0.0636758	0.00111712
GSA-rs72690955	14	81160405	6	5	1	89510	0.00670271	0.00558559	0.00111712
GSA-rs72690964	14	81187202	6	5	1	89510	0.00670271	0.00558559	0.00111712
GSA-rs72691141	14	92634069	0	0	0	89516	0	0	0
GSA-rs72691217	14	85892096	1	1	0	89515	0.00111712	0.00111712	0
GSA-rs72691345	14	83868945	0	0	0	89516	0	0	0
GSA-rs72691376	14	83951968	0	0	0	89516	0	0	0
GSA-rs72691644	14	81618582	0	0	0	89516	0	0	0
GSA-rs72691830	14	88268699	2	2	0	89514	0.00223424	0.00223424	0
GSA-rs72691990	14	88743311	0	0	0	89516	0	0	0
GSA-rs72692084	14	88505119	16	0	16	89500	0.0178739	0	0.0178739
GSA-rs72692116	14	24458976	0	0	0	89516	0	0	0
GSA-rs72692120	14	24464365	0	0	0	89516	0	0	0
GSA-rs72692155	14	24526895	0	0	0	89516	0	0	0
GSA-rs72692169	14	24552385	0	0	0	89516	0	0	0
GSA-rs72692452	14	107201397	23	22	1	89493	0.0256937	0.0245766	0.00111712
GSA-rs72692465	14	107236183	25	22	3	89491	0.027928	0.0245766	0.00335136
GSA-rs72692524	14	86464311	2	2	0	89514	0.00223424	0.00223424	0
GSA-rs72692535	14	86492786	2	2	0	89514	0.00223424	0.00223424	0
GSA-rs72692552	14	86538697	1	1	0	89515	0.00111712	0.00111712	0
GSA-rs72692880	14	94946226	0	0	0	89516	0	0	0
GSA-rs72692959	14	94161765	1	0	1	89515	0.00111712	0	0.00111712
GSA-rs72693155	14	92756260	0	0	0	89516	0	0	0
GSA-rs72693164	14	92767214	0	0	0	89516	0	0	0
GSA-rs72693213	14	86062070	1	1	0	89515	0.00111712	0.00111712	0
GSA-rs72693462	14	84127410	0	0	0	89516	0	0	0
GSA-rs72693797	14	90312328	0	0	0	89516	0	0	0
GSA-rs72694109	14	26125354	4	0	4	89512	0.00446847	0	0.00446847
GSA-rs72694149	14	26152806	4	0	4	89512	0.00446847	0	0.00446847
GSA-rs72694197	14	26176763	4	0	4	89512	0.00446847	0	0.00446847
GSA-rs72694230	14	97475963	0	0	0	89516	0	0	0
GSA-rs72694259	14	97574854	1	0	1	89515	0.00111712	0	0.00111712
GSA-rs72694299	14	97632059	2	1	1	89514	0.00223424	0.00111712	0.00111712
GSA-rs72694315	14	24688989	0	0	0	89516	0	0	0
GSA-rs72694322	14	24699341	0	0	0	89516	0	0	0
GSA-rs72694644	14	86725061	3	2	1	89513	0.00335136	0.00223424	0.00111712
GSA-rs72694849	14	96030245	12	0	12	89504	0.0134054	0	0.0134054
GSA-rs72695273	14	86319482	2	2	0	89514	0.00223424	0.00223424	0
GSA-rs72695302	14	86347038	1	1	0	89515	0.00111712	0.00111712	0
GSA-rs72695490	14	82467941	5	1	4	89511	0.00558559	0.00111712	0.00446847
GSA-rs72695495	14	82493241	1	1	0	89515	0.00111712	0.00111712	0
GSA-rs72695558	14	91261215	0	0	0	89516	0	0	0
GSA-rs72695825	14	88917401	0	0	0	89516	0	0	0
GSA-rs72696020	14	88571907	13	0	13	89503	0.0145225	0	0.0145225
GSA-rs72696611	14	94306185	1	0	1	89515	0.00111712	0	0.00111712
GSA-rs72696791	14	80179936	0	0	0	89516	0	0	0
GSA-rs72696870	14	95147238	1	0	1	89515	0.00111712	0	0.00111712
GSA-rs72696891	14	95169559	1	0	1	89515	0.00111712	0	0.00111712
GSA-rs72696909	14	96068911	15	0	15	89501	0.0167568	0	0.0167568
GSA-rs72696922	14	96078199	16	0	16	89500	0.0178739	0	0.0178739
GSA-rs72697180	14	84287568	0	0	0	89516	0	0	0
GSA-rs72697635	14	82578829	2	1	1	89514	0.00223424	0.00111712	0.00111712
GSA-rs72697821	14	86392171	2	2	0	89514	0.00223424	0.00223424	0
GSA-rs72697907	14	89110391	0	0	0	89516	0	0	0
GSA-rs72698010	14	88616640	13	0	13	89503	0.0145225	0	0.0145225
GSA-rs72698131	14	97959891	1	1	0	89515	0.00111712	0.00111712	0
GSA-rs72698154	14	98038540	1	1	0	89515	0.00111712	0.00111712	0
GSA-rs72698214	14	94360246	1	0	1	89515	0.00111712	0	0.00111712
GSA-rs72698244	14	94372703	1	0	1	89515	0.00111712	0	0.00111712
GSA-rs72698763	14	101298291	1	0	1	89515	0.00111712	0	0.00111712
GSA-rs72698888	14	95255859	1	0	1	89515	0.00111712	0	0.00111712
GSA-rs72698900	14	95261971	1	0	1	89515	0.00111712	0	0.00111712
GSA-rs72698961	14	96278663	2	0	2	89514	0.00223424	0	0.00223424
GSA-rs72699129	14	90620527	0	0	0	89516	0	0	0
GSA-rs72699341	14	82944877	1	1	0	89515	0.00111712	0.00111712	0
GSA-rs72699526	14	89473279	0	0	0	89516	0	0	0
GSA-rs72699672	14	91710004	1	0	1	89515	0.00111712	0	0.00111712
GSA-rs72699684	14	91758106	1	0	1	89515	0.00111712	0	0.00111712
GSA-rs72700159	14	105339984	2	0	2	89514	0.00223424	0	0.00223424
GSA-rs72700172	14	105345798	2	0	2	89514	0.00223424	0	0.00223424
GSA-rs72700180	14	105347387	2	0	2	89514	0.00223424	0	0.00223424
GSA-rs72700242	14	98321030	4	1	3	89512	0.00446847	0.00111712	0.00335136
GSA-rs72700261	14	98348224	4	1	3	89512	0.00446847	0.00111712	0.00335136
GSA-rs72700301	14	98390882	3	1	2	89513	0.00335136	0.00111712	0.00223424
GSA-rs72700362	14	94447966	2	0	2	89514	0.00223424	0	0.00223424
GSA-rs72700554	14	101467277	0	0	0	89516	0	0	0
GSA-rs72700589	14	101539772	0	0	0	89516	0	0	0
GSA-rs72700929	14	96369915	0	0	0	89516	0	0	0
GSA-rs72701076	14	84539299	2	0	2	89514	0.00223424	0	0.00223424
GSA-rs72701134	14	87327956	63	63	0	89453	0.0703785	0.0703785	0
GSA-rs72701241	14	83250054	0	0	0	89516	0	0	0
GSA-rs72701247	14	83268537	0	0	0	89516	0	0	0
GSA-rs72701267	14	83314666	0	0	0	89516	0	0	0
GSA-rs72701728	14	81805175	0	0	0	89516	0	0	0
GSA-rs72702011	14	105370802	2	0	2	89514	0.00223424	0	0.00223424
GSA-rs72702260	14	98448826	2	0	2	89514	0.00223424	0	0.00223424
GSA-rs72702343	14	94612849	1	0	1	89515	0.00111712	0	0.00111712
GSA-rs72702525	14	95342628	0	0	0	89516	0	0	0
GSA-rs72702634	14	99653930	1	0	1	89515	0.00111712	0	0.00111712
GSA-rs72702663	14	99718925	0	0	0	89516	0	0	0
GSA-rs72702771	14	103235727	3	0	3	89513	0.00335136	0	0.00335136
GSA-rs72703372	14	92163643	9	0	9	89507	0.0100541	0	0.0100541
GSA-rs72703864	14	105472100	3	0	3	89513	0.00335136	0	0.00335136
GSA-rs72704666	14	95434863	0	0	0	89516	0	0	0
GSA-rs72704725	14	103350590	0	0	0	89516	0	0	0
GSA-rs72704742	14	103383364	0	0	0	89516	0	0	0
GSA-rs72704752	14	103465679	0	0	0	89516	0	0	0
GSA-rs72704805	14	96606391	0	0	0	89516	0	0	0
GSA-rs72704876	14	96768051	0	0	0	89516	0	0	0
GSA-rs72704928	14	101690758	0	0	0	89516	0	0	0
GSA-rs72704980	14	101807999	0	0	0	89516	0	0	0
GSA-rs72705309	14	92252686	0	0	0	89516	0	0	0
GSA-rs72705369	14	92405126	1	0	1	89515	0.00111712	0	0.00111712
GSA-rs72706104	14	98728505	0	0	0	89516	0	0	0
GSA-rs72706153	14	98763776	0	0	0	89516	0	0	0
GSA-rs72706301	14	94852219	8	3	5	89508	0.00893695	0.00335136	0.00558559
GSA-rs72706627	14	103555386	3	3	0	89513	0.00335136	0.00335136	0
GSA-rs72706644	14	103578828	3	3	0	89513	0.00335136	0.00335136	0
GSA-rs72706803	14	96828337	0	0	0	89516	0	0	0
GSA-rs72706804	14	96829302	0	0	0	89516	0	0	0
GSA-rs72706817	14	96865714	1	1	0	89515	0.00111712	0.00111712	0
GSA-rs72706822	14	96878381	1	1	0	89515	0.00111712	0.00111712	0
GSA-rs72707610	14	105607743	3	0	3	89513	0.00335136	0	0.00335136
GSA-rs72707701	14	105661036	1	0	1	89515	0.00111712	0	0.00111712
GSA-rs72708122	14	94862888	18	3	15	89498	0.0201081	0.00335136	0.0167568
GSA-rs72708127	14	94865192	18	3	15	89498	0.0201081	0.00335136	0.0167568
GSA-rs72708374	14	100277013	6	0	6	89510	0.00670271	0	0.00670271
GSA-rs72708477	14	95621338	0	0	0	89516	0	0	0
GSA-rs72709122	14	57408688	0	0	0	89516	0	0	0
GSA-rs72709571	14	101890502	0	0	0	89516	0	0	0
GSA-rs72710004	14	100319598	5	0	5	89511	0.00558559	0	0.00558559
GSA-rs72710007	14	100320764	5	0	5	89511	0.00558559	0	0.00558559
GSA-rs72710048	14	100371866	6	0	6	89510	0.00670271	0	0.00670271
GSA-rs72710058	14	100382034	6	0	6	89510	0.00670271	0	0.00670271
GSA-rs72710098	14	100474320	6	0	6	89510	0.00670271	0	0.00670271
GSA-rs72710233	14	98986038	0	0	0	89516	0	0	0
GSA-rs72710234	14	98989974	0	0	0	89516	0	0	0
GSA-rs72710251	14	99029786	0	0	0	89516	0	0	0
GSA-rs72710758	14	104115791	1	0	1	89515	0.00111712	0	0.00111712
GSA-rs72711018	14	97273452	0	0	0	89516	0	0	0
GSA-rs72711176	14	58144465	0	0	0	89516	0	0	0
GSA-rs72711565	14	105766324	0	0	0	89516	0	0	0
GSA-rs72711570	14	105776507	0	0	0	89516	0	0	0
GSA-rs72711633	14	54761929	0	0	0	89516	0	0	0
GSA-rs72711646	14	54781930	0	0	0	89516	0	0	0
GSA-rs72711916	14	100529840	6	0	6	89510	0.00670271	0	0.00670271
GSA-rs72711924	14	100539241	6	0	6	89510	0.00670271	0	0.00670271
GSA-rs72712098	14	105020043	1	0	1	89515	0.00111712	0	0.00111712
GSA-rs72712108	14	99134576	0	0	0	89516	0	0	0
GSA-rs72712121	14	99154746	0	0	0	89516	0	0	0
GSA-rs72712144	14	99208650	0	0	0	89516	0	0	0
GSA-rs72712362	14	61977808	0	0	0	89516	0	0	0
GSA-rs72712419	14	65679193	1	0	1	89515	0.00111712	0	0.00111712
GSA-rs72712526	14	63647182	2	0	2	89514	0.00223424	0	0.00223424
GSA-rs72712549	14	63680404	2	0	2	89514	0.00223424	0	0.00223424
GSA-rs72713132	14	57154569	0	0	0	89516	0	0	0
GSA-rs72713340	14	106053975	1	0	1	89515	0.00111712	0	0.00111712
GSA-rs72713424	14	55202858	0	0	0	89516	0	0	0
GSA-rs72713425	14	55203094	0	0	0	89516	0	0	0
GSA-rs72713958	14	100897123	0	0	0	89516	0	0	0
GSA-rs72713985	14	100949514	0	0	0	89516	0	0	0
GSA-rs72714728	14	58429091	0	0	0	89516	0	0	0
GSA-rs72714795	14	58531532	3	0	3	89513	0.00335136	0	0.00335136
GSA-rs72715663	14	102306081	1	1	0	89515	0.00111712	0.00111712	0
GSA-rs72715827	14	101090840	0	0	0	89516	0	0	0
GSA-rs72716002	14	105287340	2	0	2	89514	0.00223424	0	0.00223424
GSA-rs72716154	14	60169841	0	0	0	89516	0	0	0
GSA-rs72716177	14	60296294	0	0	0	89516	0	0	0
GSA-rs72716307	14	63992028	1	0	1	89515	0.00111712	0	0.00111712
GSA-rs72716317	14	64007647	1	0	1	89515	0.00111712	0	0.00111712
GSA-rs72716358	14	64140588	1	0	1	89515	0.00111712	0	0.00111712
GSA-rs72716794	14	62345048	0	0	0	89516	0	0	0
GSA-rs72716910	14	58574852	3	0	3	89513	0.00335136	0	0.00335136
GSA-rs72717000	14	58912880	3	0	3	89513	0.00335136	0	0.00335136
GSA-rs72717005	14	104659977	2	0	2	89514	0.00223424	0	0.00223424
GSA-rs72717717	14	55811995	0	0	0	89516	0	0	0
GSA-rs72717783	14	55909397	2	0	2	89514	0.00223424	0	0.00223424
GSA-rs72718039	14	60464719	41	0	41	89475	0.0458019	0	0.0458019
GSA-rs72718042	14	60472677	41	0	41	89475	0.0458019	0	0.0458019
GSA-rs72718283	14	69540198	0	0	0	89516	0	0	0
GSA-rs72718399	14	64537829	0	0	0	89516	0	0	0
GSA-rs72718427	14	66433199	0	0	0	89516	0	0	0
GSA-rs72718434	14	66466911	1	1	0	89515	0.00111712	0.00111712	0
GSA-rs72718442	14	66512009	1	1	0	89515	0.00111712	0.00111712	0
GSA-rs72718481	14	66550640	1	1	0	89515	0.00111712	0.00111712	0
GSA-rs72718598	14	62549730	1	0	1	89515	0.00111712	0	0.00111712
GSA-rs72718748	14	58988135	3	0	3	89513	0.00335136	0	0.00335136
GSA-rs72718751	14	59034985	3	0	3	89513	0.00335136	0	0.00335136
GSA-rs72719175	14	67934998	3	0	3	89513	0.00335136	0	0.00335136
GSA-rs72719483	14	56127663	0	0	0	89516	0	0	0
GSA-rs72719758	14	71040885	0	0	0	89516	0	0	0
GSA-rs72719785	14	71076645	0	0	0	89516	0	0	0
GSA-rs72719800	14	71120875	1	0	1	89515	0.00111712	0	0.00111712
GSA-rs72719856	14	72619311	1	0	1	89515	0.00111712	0	0.00111712
GSA-rs72719966	14	75750069	0	0	0	89516	0	0	0
GSA-rs72720117	14	60761830	0	0	0	89516	0	0	0
GSA-rs72720131	14	60952200	0	0	0	89516	0	0	0
GSA-rs72720132	14	60956326	0	0	0	89516	0	0	0
GSA-rs72720169	14	61036875	0	0	0	89516	0	0	0
GSA-rs72720285	14	69720638	0	0	0	89516	0	0	0
GSA-rs72720338	14	64569782	0	0	0	89516	0	0	0
GSA-rs72720410	14	66621408	1	1	0	89515	0.00111712	0.00111712	0
GSA-rs72720420	14	66637440	1	1	0	89515	0.00111712	0.00111712	0
GSA-rs72720441	14	66684831	1	1	0	89515	0.00111712	0.00111712	0
GSA-rs72720853	14	62630726	1	0	1	89515	0.00111712	0	0.00111712
GSA-rs72721304	14	77303730	0	0	0	89516	0	0	0
GSA-rs72721334	14	77346571	0	0	0	89516	0	0	0
GSA-rs72721353	14	77380800	0	0	0	89516	0	0	0
GSA-rs72721395	14	77451935	0	0	0	89516	0	0	0
GSA-rs72721591	14	56141768	0	0	0	89516	0	0	0
GSA-rs72721699	14	75953985	0	0	0	89516	0	0	0
GSA-rs72721756	14	74195448	0	0	0	89516	0	0	0
GSA-rs72721828	14	72701054	0	0	0	89516	0	0	0
GSA-rs72722188	14	69807961	0	0	0	89516	0	0	0
GSA-rs72722257	14	61261992	0	0	0	89516	0	0	0
GSA-rs72722300	14	61386913	1	1	0	89515	0.00111712	0.00111712	0
GSA-rs72722333	14	64773607	1	0	1	89515	0.00111712	0	0.00111712
GSA-rs72722336	14	64778878	1	0	1	89515	0.00111712	0	0.00111712
GSA-rs72722346	14	64800718	1	0	1	89515	0.00111712	0	0.00111712
GSA-rs72722402	14	64889778	0	0	0	89516	0	0	0
GSA-rs72722422	14	66747559	2	2	0	89514	0.00223424	0.00223424	0
GSA-rs72722424	14	66747650	2	2	0	89514	0.00223424	0.00223424	0
GSA-rs72722793	14	62840575	2	1	1	89514	0.00223424	0.00111712	0.00111712
GSA-rs72722873	14	57951080	0	0	0	89516	0	0	0
GSA-rs72723183	14	68249114	1	0	1	89515	0.00111712	0	0.00111712
GSA-rs72723504	14	56190299	0	0	0	89516	0	0	0
GSA-rs72723510	14	56202952	0	0	0	89516	0	0	0
GSA-rs72723645	14	76029880	0	0	0	89516	0	0	0
GSA-rs72723758	14	74369801	0	0	0	89516	0	0	0
GSA-rs72723771	14	74410640	0	0	0	89516	0	0	0
GSA-rs72723802	14	74485364	0	0	0	89516	0	0	0
GSA-rs72724237	14	56941762	0	0	0	89516	0	0	0
GSA-rs72724404	14	64933596	0	0	0	89516	0	0	0
GSA-rs72724482	14	65224813	0	0	0	89516	0	0	0
GSA-rs72724498	14	65253749	0	0	0	89516	0	0	0
GSA-rs72724778	14	62921016	3	2	1	89513	0.00335136	0.00223424	0.00111712
GSA-rs72725202	14	68634785	2	1	1	89514	0.00223424	0.00111712	0.00111712
GSA-rs72725608	14	76245906	2	2	0	89514	0.00223424	0.00223424	0
GSA-rs72725680	14	76496720	0	0	0	89516	0	0	0
GSA-rs72726171	14	72992687	0	0	0	89516	0	0	0
GSA-rs72726367	14	59773272	1	1	0	89515	0.00111712	0.00111712	0
GSA-rs72726568	14	63097142	58	2	56	89458	0.0647929	0.00223424	0.0625586
GSA-rs72727417	14	68711163	1	0	1	89515	0.00111712	0	0.00111712
GSA-rs72727535	14	57376722	0	0	0	89516	0	0	0
GSA-rs72727904	14	70328565	0	0	0	89516	0	0	0
GSA-rs72728024	14	61825460	1	0	1	89515	0.00111712	0	0.00111712
GSA-rs72728267	14	65511421	14	0	14	89502	0.0156397	0	0.0156397
GSA-rs72728274	14	65538827	12	0	12	89504	0.0134054	0	0.0134054
GSA-rs72728293	14	65578757	1	0	1	89515	0.00111712	0	0.00111712
GSA-rs72728511	14	73062780	2	0	2	89514	0.00223424	0	0.00223424
GSA-rs72728529	14	73068923	2	0	2	89514	0.00223424	0	0.00223424
GSA-rs72728576	14	73146292	2	0	2	89514	0.00223424	0	0.00223424
GSA-rs72728640	14	67238139	0	0	0	89516	0	0	0
GSA-rs72729673	14	76770166	0	0	0	89516	0	0	0
GSA-rs72729825	14	70518958	0	0	0	89516	0	0	0
GSA-rs72729909	14	71956007	0	0	0	89516	0	0	0
GSA-rs72730011	14	65616327	1	0	1	89515	0.00111712	0	0.00111712
GSA-rs72730132	14	74827305	0	0	0	89516	0	0	0
GSA-rs72731523	14	69216311	0	0	0	89516	0	0	0
GSA-rs72731535	14	69237902	0	0	0	89516	0	0	0
GSA-rs72731585	14	69309128	2	0	2	89514	0.00223424	0	0.00223424
GSA-rs72731684	14	76956372	1	1	0	89515	0.00111712	0.00111712	0
GSA-rs72732127	14	74998393	0	0	0	89516	0	0	0
GSA-rs72732130	14	74999762	1	0	1	89515	0.00111712	0	0.00111712
GSA-rs72732175	14	75206231	0	0	0	89516	0	0	0
GSA-rs72734004	14	72317684	0	0	0	89516	0	0	0
GSA-rs72734078	14	72387501	0	0	0	89516	0	0	0
GSA-rs72734245	14	75405756	0	0	0	89516	0	0	0
GSA-rs72734442	14	73525676	0	0	0	89516	0	0	0
GSA-rs72734463	14	73698283	1	0	1	89515	0.00111712	0	0.00111712
GSA-rs72735764	14	70932365	0	0	0	89516	0	0	0
GSA-rs72736337	14	73848386	0	0	0	89516	0	0	0
GSA-rs727814	14	33254867	3	0	3	89513	0.00335136	0	0.00335136
GSA-rs731571	14	71271349	2	0	2	89514	0.00223424	0	0.00223424
GSA-rs73239022	14	35711971	5	0	5	89511	0.00558559	0	0.00558559
GSA-rs73240897	14	34830904	2	0	2	89514	0.00223424	0	0.00223424
GSA-rs73243586	14	28114532	15	10	5	89501	0.0167568	0.0111712	0.00558559
GSA-rs73243773	14	29647031	0	0	0	89516	0	0	0
GSA-rs73243906	14	30360712	1	1	0	89515	0.00111712	0.00111712	0
GSA-rs73249210	14	48100745	3	1	2	89513	0.00335136	0.00111712	0.00223424
GSA-rs73256716	14	49236993	1	0	1	89515	0.00111712	0	0.00111712
GSA-rs73259585	14	30287597	1	1	0	89515	0.00111712	0.00111712	0
GSA-rs73260792	14	38312990	0	0	0	89516	0	0	0
GSA-rs73260922	14	49464044	47	0	47	89469	0.0525046	0	0.0525046
GSA-rs73263438	14	54285772	1	0	1	89515	0.00111712	0	0.00111712
GSA-rs73263765	14	64900323	0	0	0	89516	0	0	0
GSA-rs73265581	14	48894981	63	60	3	89453	0.0703785	0.0670271	0.00335136
GSA-rs73265743	14	64184649	3	2	1	89513	0.00335136	0.00223424	0.00111712
GSA-rs73265756	14	64197487	3	2	1	89513	0.00335136	0.00223424	0.00111712
GSA-rs73267472	14	54426397	0	0	0	89516	0	0	0
GSA-rs73267664	14	64255803	3	2	1	89513	0.00335136	0.00223424	0.00111712
GSA-rs73268851	14	54849295	0	0	0	89516	0	0	0
GSA-rs73272599	14	63902379	1	0	1	89515	0.00111712	0	0.00111712
GSA-rs73276280	14	68886409	3	0	3	89513	0.00335136	0	0.00335136
GSA-rs73279816	14	65348375	0	0	0	89516	0	0	0
GSA-rs73280037	14	66537120	1	1	0	89515	0.00111712	0.00111712	0
GSA-rs73286685	14	39063473	3	0	3	89513	0.00335136	0	0.00335136
GSA-rs73286833	14	51409889	2	0	2	89514	0.00223424	0	0.00223424
GSA-rs73289545	14	56184141	0	0	0	89516	0	0	0
GSA-rs73290172	14	52688534	3	0	3	89513	0.00335136	0	0.00335136
GSA-rs73292777	14	40403397	4	4	0	89512	0.00446847	0.00446847	0
GSA-rs73297096	14	52427952	2	1	1	89514	0.00223424	0.00111712	0.00111712
GSA-rs73298586	14	57618531	0	0	0	89516	0	0	0
GSA-rs73298988	14	41589770	7	6	1	89509	0.00781983	0.00670271	0.00111712
GSA-rs73299145	14	72670950	0	0	0	89516	0	0	0
GSA-rs73303223	14	76036754	0	0	0	89516	0	0	0
GSA-rs73310499	14	86197598	1	1	0	89515	0.00111712	0.00111712	0
GSA-rs73311984	14	77455813	0	0	0	89516	0	0	0
GSA-rs73312836	14	88459795	16	0	16	89500	0.0178739	0	0.0178739
GSA-rs73316359	14	78636492	0	0	0	89516	0	0	0
GSA-rs73317149	14	90091269	1	0	1	89515	0.00111712	0	0.00111712
GSA-rs73321232	14	89653080	0	0	0	89516	0	0	0
GSA-rs73321431	14	76358286	0	0	0	89516	0	0	0
GSA-rs73322593	14	91332877	1	1	0	89515	0.00111712	0.00111712	0
GSA-rs73324224	14	92722005	0	0	0	89516	0	0	0
GSA-rs73325055	14	87786567	6	6	0	89510	0.00670271	0.00670271	0
GSA-rs73332339	14	90623124	0	0	0	89516	0	0	0
GSA-rs73332500	14	43517217	23	3	20	89493	0.0256937	0.00335136	0.0223424
GSA-rs73332683	14	81132455	6	5	1	89510	0.00670271	0.00558559	0.00111712
GSA-rs73333722	14	92822426	0	0	0	89516	0	0	0
GSA-rs73335497	14	44007293	209	27	182	89307	0.233478	0.0301622	0.203316
GSA-rs73340416	14	91849529	3	0	3	89513	0.00335136	0	0.00335136
GSA-rs73340925	14	95922799	9	0	9	89507	0.0100541	0	0.0100541
GSA-rs73340973	14	95933778	8	0	8	89508	0.00893695	0	0.00893695
GSA-rs73346308	14	45416791	1	1	0	89515	0.00111712	0.00111712	0
GSA-rs73346463	14	100063947	2	0	2	89514	0.00223424	0	0.00223424
GSA-rs73347546	14	101272093	4	0	4	89512	0.00446847	0	0.00446847
GSA-rs73347584	14	101283901	3	0	3	89513	0.00335136	0	0.00335136
GSA-rs73349495	14	100947279	0	0	0	89516	0	0	0
GSA-rs73350354	14	105278492	1	0	1	89515	0.00111712	0	0.00111712
GSA-rs73351314	14	96574813	0	0	0	89516	0	0	0
GSA-rs73354264	14	97532618	0	0	0	89516	0	0	0
GSA-rs73355224	14	97067091	0	0	0	89516	0	0	0
GSA-rs73357587	14	105436831	3	0	3	89513	0.00335136	0	0.00335136
GSA-rs73358449	14	100327466	5	0	5	89511	0.00558559	0	0.00558559
GSA-rs73360234	14	104635277	3	0	3	89513	0.00335136	0	0.00335136
GSA-rs73360268	14	104654488	2	0	2	89514	0.00223424	0	0.00223424
GSA-rs73362234	14	104676008	2	0	2	89514	0.00223424	0	0.00223424
GSA-rs73363569	14	97733117	2	1	1	89514	0.00223424	0.00111712	0.00111712
GSA-rs73387528	14	107254035	25	22	3	89491	0.027928	0.0245766	0.00335136
GSA-rs73390797	14	85259883	0	0	0	89516	0	0	0
GSA-rs73417956	14	99434480	0	0	0	89516	0	0	0
GSA-rs7342527	14	71650674	13	4	9	89503	0.0145225	0.00446847	0.0100541
GSA-rs7350748	14	65972641	2	0	2	89514	0.00223424	0	0.00223424
GSA-rs73569390	14	20437119	1	0	1	89515	0.00111712	0	0.00111712
GSA-rs73574260	14	22221462	0	0	0	89516	0	0	0
GSA-rs73575313	14	20550544	1	0	1	89515	0.00111712	0	0.00111712
GSA-rs73581370	14	20719421	2	0	2	89514	0.00223424	0	0.00223424
GSA-rs73581403	14	21924207	0	0	0	89516	0	0	0
GSA-rs73581971	14	21264372	3	0	3	89513	0.00335136	0	0.00335136
GSA-rs7359089	14	101445012	6	0	6	89510	0.00670271	0	0.00670271
GSA-rs73593047	14	22386056	1	1	0	89515	0.00111712	0.00111712	0
GSA-rs73606361	14	26340903	18	1	17	89498	0.0201081	0.00111712	0.018991
GSA-rs73606920	14	25166945	1	0	1	89515	0.00111712	0	0.00111712
GSA-rs73607872	14	27279243	7	1	6	89509	0.00781983	0.00111712	0.00670271
GSA-rs7401609	14	53690253	1	0	1	89515	0.00111712	0	0.00111712
GSA-rs74033408	14	20383648	4266	0	4266	85250	4.76563	0	4.76563
GSA-rs74033862	14	20723578	2	0	2	89514	0.00223424	0	0.00223424
GSA-rs74036112	14	20333078	4369	0	4369	85147	4.88069	0	4.88069
GSA-rs74036429	14	23062471	3	1	2	89513	0.00335136	0.00111712	0.00223424
GSA-rs74036537	14	21442905	0	0	0	89516	0	0	0
GSA-rs74036591	14	21554855	1	0	1	89515	0.00111712	0	0.00111712
GSA-rs74036966	14	23731387	0	0	0	89516	0	0	0
GSA-rs74037497	14	25546805	0	0	0	89516	0	0	0
GSA-rs74040857	14	32006124	3	1	2	89513	0.00335136	0.00111712	0.00223424
GSA-rs74040868	14	32026925	3	1	2	89513	0.00335136	0.00111712	0.00223424
GSA-rs74042335	14	34052473	0	0	0	89516	0	0	0
GSA-rs74042891	14	34337947	2	0	2	89514	0.00223424	0	0.00223424
GSA-rs74043623	14	32253869	3	1	2	89513	0.00335136	0.00111712	0.00223424
GSA-rs74043894	14	41094790	25	11	14	89491	0.027928	0.0122883	0.0156397
GSA-rs74043895	14	41095131	25	11	14	89491	0.027928	0.0122883	0.0156397
GSA-rs74045765	14	42554391	9	6	3	89507	0.0100541	0.00670271	0.00335136
GSA-rs74046305	14	41096579	25	11	14	89491	0.027928	0.0122883	0.0156397
GSA-rs74046420	14	41087398	25	11	14	89491	0.027928	0.0122883	0.0156397
GSA-rs74046930	14	48479394	5	3	2	89511	0.00558559	0.00335136	0.00223424
GSA-rs74053178	14	57639800	0	0	0	89516	0	0	0
GSA-rs74053233	14	57385180	0	0	0	89516	0	0	0
GSA-rs74056279	14	64491457	0	0	0	89516	0	0	0
GSA-rs74056628	14	65430098	2	0	2	89514	0.00223424	0	0.00223424
GSA-rs74056758	14	65841063	1	0	1	89515	0.00111712	0	0.00111712
GSA-rs74056899	14	66378878	2	0	2	89514	0.00223424	0	0.00223424
GSA-rs74059228	14	66441817	0	0	0	89516	0	0	0
GSA-rs74060395	14	72166584	0	0	0	89516	0	0	0
GSA-rs74060596	14	71602338	4	3	1	89512	0.00446847	0.00335136	0.00111712
GSA-rs74061198	14	74102424	0	0	0	89516	0	0	0
GSA-rs74062328	14	73118714	2	0	2	89514	0.00223424	0	0.00223424
GSA-rs74069763	14	79847766	0	0	0	89516	0	0	0
GSA-rs74070643	14	86284223	1	1	0	89515	0.00111712	0.00111712	0
GSA-rs74070918	14	83951809	0	0	0	89516	0	0	0
GSA-rs74071352	14	87222557	10	8	2	89506	0.0111712	0.00893695	0.00223424
GSA-rs74071631	14	92392569	1	0	1	89515	0.00111712	0	0.00111712
GSA-rs74072448	14	93221344	0	0	0	89516	0	0	0
GSA-rs74073080	14	92909700	1	0	1	89515	0.00111712	0	0.00111712
GSA-rs74073796	14	94284369	1	0	1	89515	0.00111712	0	0.00111712
GSA-rs74077195	14	98790979	0	0	0	89516	0	0	0
GSA-rs74077902	14	95781009	0	0	0	89516	0	0	0
GSA-rs74078332	14	98148276	1	1	0	89515	0.00111712	0.00111712	0
GSA-rs74078964	14	89999538	0	0	0	89516	0	0	0
GSA-rs74080284	14	95946060	9	0	9	89507	0.0100541	0	0.0100541
GSA-rs74080422	14	99313652	0	0	0	89516	0	0	0
GSA-rs74080960	14	90879834	0	0	0	89516	0	0	0
GSA-rs74081860	14	101681726	0	0	0	89516	0	0	0
GSA-rs74082938	14	103339926	0	0	0	89516	0	0	0
GSA-rs74087837	14	96210856	4	0	4	89512	0.00446847	0	0.00446847
GSA-rs74090298	14	104668187	2	0	2	89514	0.00223424	0	0.00223424
GSA-rs74091538	14	107177716	23	17	6	89493	0.0256937	0.018991	0.00670271
GSA-rs74243856	14	84363634	0	0	0	89516	0	0	0
GSA-rs74244124	14	45407868	1	1	0	89515	0.00111712	0.00111712	0
GSA-rs74244831	14	56795990	0	0	0	89516	0	0	0
GSA-rs74244860	14	57849286	0	0	0	89516	0	0	0
GSA-rs74316182	14	105398392	1	0	1	89515	0.00111712	0	0.00111712
GSA-rs743272	14	24618859	0	0	0	89516	0	0	0
GSA-rs74330160	14	27895041	12	4	8	89504	0.0134054	0.00446847	0.00893695
GSA-rs74331595	14	47337988	2	0	2	89514	0.00223424	0	0.00223424
GSA-rs74333321	14	101662131	0	0	0	89516	0	0	0
GSA-rs74339801	14	91786441	3	0	3	89513	0.00335136	0	0.00335136
GSA-rs74345955	14	101947592	0	0	0	89516	0	0	0
GSA-rs74349837	14	71326671	2	0	2	89514	0.00223424	0	0.00223424
GSA-rs74350310	14	28940037	1	0	1	89515	0.00111712	0	0.00111712
GSA-rs74361911	14	90610293	0	0	0	89516	0	0	0
GSA-rs74364684	14	55500486	3	2	1	89513	0.00335136	0.00223424	0.00111712
GSA-rs74365864	14	100480069	6	0	6	89510	0.00670271	0	0.00670271
GSA-rs74366769	14	102364563	1	1	0	89515	0.00111712	0.00111712	0
GSA-rs74369960	14	20851756	0	0	0	89516	0	0	0
GSA-rs74375263	14	97961354	1	1	0	89515	0.00111712	0.00111712	0
GSA-rs74379519	14	101535836	0	0	0	89516	0	0	0
GSA-rs74382458	14	97845474	1	1	0	89515	0.00111712	0.00111712	0
GSA-rs74385284	14	49680070	39	0	39	89477	0.0435676	0	0.0435676
GSA-rs74390209	14	46587107	55	54	1	89461	0.0614415	0.0603244	0.00111712
GSA-rs74391073	14	27541103	16	8	8	89500	0.0178739	0.00893695	0.00893695
GSA-rs74391590	14	87503147	4	3	1	89512	0.00446847	0.00335136	0.00111712
GSA-rs74394181	14	90007331	0	0	0	89516	0	0	0
GSA-rs74394317	14	80140401	0	0	0	89516	0	0	0
GSA-rs74398915	14	71675019	14	4	10	89502	0.0156397	0.00446847	0.0111712
GSA-rs74400932	14	74574765	1	1	0	89515	0.00111712	0.00111712	0
GSA-rs74401375	14	82456604	5	1	4	89511	0.00558559	0.00111712	0.00446847
GSA-rs74402076	14	76475512	0	0	0	89516	0	0	0
GSA-rs74404030	14	86144598	1	1	0	89515	0.00111712	0.00111712	0
GSA-rs74405300	14	86887491	10	9	1	89506	0.0111712	0.0100541	0.00111712
GSA-rs74405660	14	63098684	58	2	56	89458	0.0647929	0.00223424	0.0625586
GSA-rs74408102	14	99068894	0	0	0	89516	0	0	0
GSA-rs74409588	14	59372118	1	1	0	89515	0.00111712	0.00111712	0
GSA-rs74410517	14	85057698	0	0	0	89516	0	0	0
GSA-rs74413610	14	98025236	1	1	0	89515	0.00111712	0.00111712	0
GSA-rs74414878	14	69782371	0	0	0	89516	0	0	0
GSA-rs74421317	14	94383227	1	0	1	89515	0.00111712	0	0.00111712
GSA-rs74421553	14	36324332	0	0	0	89516	0	0	0
GSA-rs74422787	14	41358654	4	3	1	89512	0.00446847	0.00335136	0.00111712
GSA-rs74423267	14	29582921	1	1	0	89515	0.00111712	0.00111712	0
GSA-rs74424656	14	97153102	0	0	0	89516	0	0	0
GSA-rs74427212	14	61256501	0	0	0	89516	0	0	0
GSA-rs744439	14	96207790	3	0	3	89513	0.00335136	0	0.00335136
GSA-rs74447960	14	78022269	0	0	0	89516	0	0	0
GSA-rs74450743	14	96946452	0	0	0	89516	0	0	0
GSA-rs74457160	14	74693024	0	0	0	89516	0	0	0
GSA-rs74457460	14	104414297	0	0	0	89516	0	0	0
GSA-rs74459050	14	71471048	2	0	2	89514	0.00223424	0	0.00223424
GSA-rs74459194	14	60770519	0	0	0	89516	0	0	0
GSA-rs74459475	14	89027660	0	0	0	89516	0	0	0
GSA-rs74464729	14	36860815	0	0	0	89516	0	0	0
GSA-rs74468004	14	32327950	3	1	2	89513	0.00335136	0.00111712	0.00223424
GSA-rs74470616	14	97840554	1	1	0	89515	0.00111712	0.00111712	0
GSA-rs74472972	14	89746932	1	1	0	89515	0.00111712	0.00111712	0
GSA-rs74474174	14	76357542	0	0	0	89516	0	0	0
GSA-rs74475012	14	43936603	115	3	112	89401	0.128469	0.00335136	0.125117
GSA-rs74476544	14	99405119	0	0	0	89516	0	0	0
GSA-rs74477282	14	22497297	14	14	0	89502	0.0156397	0.0156397	0
GSA-rs74480073	14	62884530	3	2	1	89513	0.00335136	0.00223424	0.00111712
GSA-rs74482981	14	101308674	1	0	1	89515	0.00111712	0	0.00111712
GSA-rs74485895	14	24756454	0	0	0	89516	0	0	0
GSA-rs74491386	14	102365971	1	1	0	89515	0.00111712	0.00111712	0
GSA-rs74492444	14	81502055	3	3	0	89513	0.00335136	0.00335136	0
GSA-rs74495928	14	22118050	0	0	0	89516	0	0	0
GSA-rs74498114	14	76740756	0	0	0	89516	0	0	0
GSA-rs74498763	14	54983456	0	0	0	89516	0	0	0
GSA-rs74499161	14	33486825	6	5	1	89510	0.00670271	0.00558559	0.00111712
GSA-rs74504569	14	66791308	2	2	0	89514	0.00223424	0.00223424	0
GSA-rs74509455	14	89317860	0	0	0	89516	0	0	0
GSA-rs74515785	14	103810436	2	0	2	89514	0.00223424	0	0.00223424
GSA-rs74518018	14	85048966	0	0	0	89516	0	0	0
GSA-rs74521617	14	59117595	0	0	0	89516	0	0	0
GSA-rs74524207	14	79210271	1	0	1	89515	0.00111712	0	0.00111712
GSA-rs74528596	14	63778025	21	0	21	89495	0.0234595	0	0.0234595
GSA-rs74528625	14	97220268	0	0	0	89516	0	0	0
GSA-rs74530018	14	84625741	5	3	2	89511	0.00558559	0.00335136	0.00223424
GSA-rs74531542	14	22258043	0	0	0	89516	0	0	0
GSA-rs74532124	14	27479798	13	7	6	89503	0.0145225	0.00781983	0.00670271
GSA-rs74532816	14	101354959	1	0	1	89515	0.00111712	0	0.00111712
GSA-rs74532824	14	20908218	1	0	1	89515	0.00111712	0	0.00111712
GSA-rs74533999	14	49806657	1	0	1	89515	0.00111712	0	0.00111712
GSA-rs74537089	14	64871908	0	0	0	89516	0	0	0
GSA-rs74539714	14	49278955	1	0	1	89515	0.00111712	0	0.00111712
GSA-rs74543045	14	63009436	57	2	55	89459	0.0636758	0.00223424	0.0614415
GSA-rs74543812	14	56258176	0	0	0	89516	0	0	0
GSA-rs74544556	14	21618598	12	0	12	89504	0.0134054	0	0.0134054
GSA-rs74547100	14	79376482	0	0	0	89516	0	0	0
GSA-rs74548794	14	34529033	2	0	2	89514	0.00223424	0	0.00223424
GSA-rs74549454	14	87141686	9	7	2	89507	0.0100541	0.00781983	0.00223424
GSA-rs74549738	14	36034126	0	0	0	89516	0	0	0
GSA-rs74549758	14	29295249	0	0	0	89516	0	0	0
GSA-rs74551816	14	25934456	1	0	1	89515	0.00111712	0	0.00111712
GSA-rs74553443	14	71180255	1	0	1	89515	0.00111712	0	0.00111712
GSA-rs74556509	14	92766945	0	0	0	89516	0	0	0
GSA-rs74559133	14	98692035	0	0	0	89516	0	0	0
GSA-rs74560170	14	78620744	0	0	0	89516	0	0	0
GSA-rs74562995	14	72902364	0	0	0	89516	0	0	0
GSA-rs74564678	14	78089367	0	0	0	89516	0	0	0
GSA-rs74569869	14	54396272	0	0	0	89516	0	0	0
GSA-rs74573095	14	58962517	3	0	3	89513	0.00335136	0	0.00335136
GSA-rs74587728	14	100369755	6	0	6	89510	0.00670271	0	0.00670271
GSA-rs74590295	14	92776368	0	0	0	89516	0	0	0
GSA-rs74592663	14	58196019	0	0	0	89516	0	0	0
GSA-rs74597292	14	48578504	4	2	2	89512	0.00446847	0.00223424	0.00223424
GSA-rs74605075	14	23559902	0	0	0	89516	0	0	0
GSA-rs74609730	14	87540917	3	3	0	89513	0.00335136	0.00335136	0
GSA-rs74611599	14	85787444	0	0	0	89516	0	0	0
GSA-rs74612321	14	97695084	2	1	1	89514	0.00223424	0.00111712	0.00111712
GSA-rs74616746	14	50532350	1	0	1	89515	0.00111712	0	0.00111712
GSA-rs74618520	14	57390945	0	0	0	89516	0	0	0
GSA-rs74622518	14	104522035	0	0	0	89516	0	0	0
GSA-rs74622836	14	98373011	4	1	3	89512	0.00446847	0.00111712	0.00335136
GSA-rs74625574	14	32620050	1	1	0	89515	0.00111712	0.00111712	0
GSA-rs74626525	14	53086354	1	0	1	89515	0.00111712	0	0.00111712
GSA-rs74630276	14	81132673	6	5	1	89510	0.00670271	0.00558559	0.00111712
GSA-rs74632591	14	78084015	0	0	0	89516	0	0	0
GSA-rs74634836	14	88730734	0	0	0	89516	0	0	0
GSA-rs74635668	14	54188200	1	0	1	89515	0.00111712	0	0.00111712
GSA-rs74637375	14	57538303	0	0	0	89516	0	0	0
GSA-rs74637563	14	69030890	0	0	0	89516	0	0	0
GSA-rs74639533	14	44764242	4	2	2	89512	0.00446847	0.00223424	0.00223424
GSA-rs74641260	14	71650691	13	4	9	89503	0.0145225	0.00446847	0.0100541
GSA-rs74643707	14	30370764	0	0	0	89516	0	0	0
GSA-rs74644776	14	80337926	0	0	0	89516	0	0	0
GSA-rs74646432	14	62749440	3	2	1	89513	0.00335136	0.00223424	0.00111712
GSA-rs74653620	14	97949903	1	1	0	89515	0.00111712	0.00111712	0
GSA-rs74654111	14	35801851	3	0	3	89513	0.00335136	0	0.00335136
GSA-rs74654621	14	70517523	0	0	0	89516	0	0	0
GSA-rs746587	14	92775750	0	0	0	89516	0	0	0
GSA-rs74659969	14	64383201	2	1	1	89514	0.00223424	0.00111712	0.00111712
GSA-rs74665763	14	32295155	3	1	2	89513	0.00335136	0.00111712	0.00223424
GSA-rs74667576	14	53620658	1	0	1	89515	0.00111712	0	0.00111712
GSA-rs74678887	14	32493840	1	1	0	89515	0.00111712	0.00111712	0
GSA-rs74683683	14	98545723	0	0	0	89516	0	0	0
GSA-rs74684948	14	96230553	4	0	4	89512	0.00446847	0	0.00446847
GSA-rs74686714	14	60831143	0	0	0	89516	0	0	0
GSA-rs74687773	14	47547501	2	1	1	89514	0.00223424	0.00111712	0.00111712
GSA-rs74688451	14	80749935	0	0	0	89516	0	0	0
GSA-rs74690706	14	26117237	4	0	4	89512	0.00446847	0	0.00446847
GSA-rs74693695	14	76462489	0	0	0	89516	0	0	0
GSA-rs74696241	14	29342800	0	0	0	89516	0	0	0
GSA-rs74699347	14	75653334	0	0	0	89516	0	0	0
GSA-rs74701885	14	80338219	0	0	0	89516	0	0	0
GSA-rs74705216	14	107088360	3	2	1	89513	0.00335136	0.00223424	0.00111712
GSA-rs74709571	14	59325679	0	0	0	89516	0	0	0
GSA-rs74710116	14	58815864	0	0	0	89516	0	0	0
GSA-rs74711873	14	69118747	0	0	0	89516	0	0	0
GSA-rs74714607	14	70707447	0	0	0	89516	0	0	0
GSA-rs74716280	14	30386496	3	0	3	89513	0.00335136	0	0.00335136
GSA-rs74718864	14	62287846	6	0	6	89510	0.00670271	0	0.00670271
GSA-rs74722512	14	36190177	0	0	0	89516	0	0	0
GSA-rs74729765	14	46247764	2	1	1	89514	0.00223424	0.00111712	0.00111712
GSA-rs74738580	14	23101724	3	1	2	89513	0.00335136	0.00111712	0.00223424
GSA-rs74740009	14	89156943	0	0	0	89516	0	0	0
GSA-rs74745854	14	38345165	0	0	0	89516	0	0	0
GSA-rs74748109	14	37270768	1	0	1	89515	0.00111712	0	0.00111712
GSA-rs747513	14	74685975	0	0	0	89516	0	0	0
GSA-rs74751401	14	62510006	0	0	0	89516	0	0	0
GSA-rs74755761	14	82297064	7	0	7	89509	0.00781983	0	0.00781983
GSA-rs74759082	14	25002651	0	0	0	89516	0	0	0
GSA-rs74759472	14	43394821	21	5	16	89495	0.0234595	0.00558559	0.0178739
GSA-rs74765861	14	25516484	0	0	0	89516	0	0	0
GSA-rs74767023	14	81803700	0	0	0	89516	0	0	0
GSA-rs74782261	14	41388923	4	3	1	89512	0.00446847	0.00335136	0.00111712
GSA-rs74786962	14	80814322	0	0	0	89516	0	0	0
GSA-rs74789627	14	44691107	3	1	2	89513	0.00335136	0.00111712	0.00223424
GSA-rs74790980	14	45235162	8	8	0	89508	0.00893695	0.00893695	0
GSA-rs74797678	14	24914191	1	0	1	89515	0.00111712	0	0.00111712
GSA-rs74799002	14	27105358	17	2	15	89499	0.018991	0.00223424	0.0167568
GSA-rs74800332	14	26230801	5	1	4	89511	0.00558559	0.00111712	0.00446847
GSA-rs74805936	14	78208305	0	0	0	89516	0	0	0
GSA-rs74806881	14	45656183	5	3	2	89511	0.00558559	0.00335136	0.00223424
GSA-rs74810641	14	82590256	2	1	1	89514	0.00223424	0.00111712	0.00111712
GSA-rs74812999	14	96938285	0	0	0	89516	0	0	0
GSA-rs74813569	14	22952616	56	54	2	89460	0.0625586	0.0603244	0.00223424
GSA-rs74813726	14	42809029	24	21	3	89492	0.0268108	0.0234595	0.00335136
GSA-rs74819256	14	37448950	1	1	0	89515	0.00111712	0.00111712	0
GSA-rs74820652	14	82073896	1	0	1	89515	0.00111712	0	0.00111712
GSA-rs74824540	14	60060721	0	0	0	89516	0	0	0
GSA-rs74826079	14	55019395	0	0	0	89516	0	0	0
GSA-rs74828202	14	80824369	0	0	0	89516	0	0	0
GSA-rs74839559	14	84359645	0	0	0	89516	0	0	0
GSA-rs74839972	14	95391939	0	0	0	89516	0	0	0
GSA-rs74840892	14	55068241	1	1	0	89515	0.00111712	0.00111712	0
GSA-rs74841697	14	27462277	12	7	5	89504	0.0134054	0.00781983	0.00558559
GSA-rs74856420	14	57671880	0	0	0	89516	0	0	0
GSA-rs74857341	14	89769518	1	1	0	89515	0.00111712	0.00111712	0
GSA-rs74862755	14	107125547	17	16	1	89499	0.018991	0.0178739	0.00111712
GSA-rs74866127	14	72113846	0	0	0	89516	0	0	0
GSA-rs74866957	14	38954565	2	1	1	89514	0.00223424	0.00111712	0.00111712
GSA-rs74869274	14	100218468	7	0	7	89509	0.00781983	0	0.00781983
GSA-rs74869630	14	58627258	3	0	3	89513	0.00335136	0	0.00335136
GSA-rs74869716	14	91642040	0	0	0	89516	0	0	0
GSA-rs74873203	14	21503205	0	0	0	89516	0	0	0
GSA-rs74873209	14	30670806	0	0	0	89516	0	0	0
GSA-rs74876259	14	28568575	4	1	3	89512	0.00446847	0.00111712	0.00335136
GSA-rs74881682	14	20896630	1	0	1	89515	0.00111712	0	0.00111712
GSA-rs74881912	14	46323241	4	2	2	89512	0.00446847	0.00223424	0.00223424
GSA-rs74884751	14	94285427	1	0	1	89515	0.00111712	0	0.00111712
GSA-rs74885725	14	54760206	0	0	0	89516	0	0	0
GSA-rs74885926	14	57209579	0	0	0	89516	0	0	0
GSA-rs74887231	14	63350181	0	0	0	89516	0	0	0
GSA-rs74887377	14	49832907	1	0	1	89515	0.00111712	0	0.00111712
GSA-rs74890620	14	65180141	0	0	0	89516	0	0	0
GSA-rs74891417	14	29019151	2	1	1	89514	0.00223424	0.00111712	0.00111712
GSA-rs74898948	14	87004631	7	7	0	89509	0.00781983	0.00781983	0
GSA-rs74905393	14	21498162	0	0	0	89516	0	0	0
GSA-rs74905546	14	31949890	1	1	0	89515	0.00111712	0.00111712	0
GSA-rs74907529	14	21517491	1	0	1	89515	0.00111712	0	0.00111712
GSA-rs74909591	14	72676757	0	0	0	89516	0	0	0
GSA-rs74913536	14	29165393	1	0	1	89515	0.00111712	0	0.00111712
GSA-rs74918617	14	99264791	0	0	0	89516	0	0	0
GSA-rs74924961	14	45666429	5	3	2	89511	0.00558559	0.00335136	0.00223424
GSA-rs7492664	14	35202345	2	1	1	89514	0.00223424	0.00111712	0.00111712
GSA-rs74929669	14	36587887	3	0	3	89513	0.00335136	0	0.00335136
GSA-rs7493026	14	101435255	6	0	6	89510	0.00670271	0	0.00670271
GSA-rs74932273	14	20327652	4380	0	4380	85136	4.89298	0	4.89298
GSA-rs7493368	14	79251695	1	0	1	89515	0.00111712	0	0.00111712
GSA-rs74935879	14	82979288	1	1	0	89515	0.00111712	0.00111712	0
GSA-rs74935942	14	48230056	3	1	2	89513	0.00335136	0.00111712	0.00223424
GSA-rs74939004	14	84843923	0	0	0	89516	0	0	0
GSA-rs74939746	14	67646400	2	0	2	89514	0.00223424	0	0.00223424
GSA-rs7493992	14	106760867	11	1	10	89505	0.0122883	0.00111712	0.0111712
GSA-rs74942191	14	90408948	0	0	0	89516	0	0	0
GSA-rs74943151	14	92019549	1	0	1	89515	0.00111712	0	0.00111712
GSA-rs74949341	14	39017146	5	4	1	89511	0.00558559	0.00446847	0.00111712
GSA-rs74952768	14	99670164	1	0	1	89515	0.00111712	0	0.00111712
GSA-rs74959604	14	53714661	1	0	1	89515	0.00111712	0	0.00111712
GSA-rs74966375	14	78678640	0	0	0	89516	0	0	0
GSA-rs74966412	14	51498907	3	0	3	89513	0.00335136	0	0.00335136
GSA-rs74968423	14	25131745	1	0	1	89515	0.00111712	0	0.00111712
GSA-rs74973788	14	74802350	0	0	0	89516	0	0	0
GSA-rs74976966	14	105671033	1	0	1	89515	0.00111712	0	0.00111712
GSA-rs74979184	14	101333271	1	0	1	89515	0.00111712	0	0.00111712
GSA-rs74980178	14	81494497	3	3	0	89513	0.00335136	0.00335136	0
GSA-rs74981531	14	101244336	2	0	2	89514	0.00223424	0	0.00223424
GSA-rs74988258	14	57890702	0	0	0	89516	0	0	0
GSA-rs74988895	14	26892419	1	0	1	89515	0.00111712	0	0.00111712
GSA-rs74995338	14	77980932	0	0	0	89516	0	0	0
GSA-rs74995449	14	107255234	25	22	3	89491	0.027928	0.0245766	0.00335136
GSA-rs74996439	14	83775268	0	0	0	89516	0	0	0
GSA-rs74996556	14	64109230	1	0	1	89515	0.00111712	0	0.00111712
GSA-rs74998509	14	65894075	2	0	2	89514	0.00223424	0	0.00223424
GSA-rs74999763	14	47541629	2	1	1	89514	0.00223424	0.00111712	0.00111712
GSA-rs75004774	14	33568250	0	0	0	89516	0	0	0
GSA-rs75006637	14	53045193	1	0	1	89515	0.00111712	0	0.00111712
GSA-rs75013068	14	23584146	0	0	0	89516	0	0	0
GSA-rs75015121	14	98293554	4	1	3	89512	0.00446847	0.00111712	0.00335136
GSA-rs75019301	14	70595713	0	0	0	89516	0	0	0
GSA-rs75019453	14	23283842	0	0	0	89516	0	0	0
GSA-rs75020269	14	70578237	0	0	0	89516	0	0	0
GSA-rs75020430	14	32229241	4	1	3	89512	0.00446847	0.00111712	0.00335136
GSA-rs75021577	14	59042367	0	0	0	89516	0	0	0
GSA-rs75026226	14	77567743	0	0	0	89516	0	0	0
GSA-rs75031303	14	69052687	2	0	2	89514	0.00223424	0	0.00223424
GSA-rs75033839	14	53695365	1	0	1	89515	0.00111712	0	0.00111712
GSA-rs75034478	14	71661533	14	4	10	89502	0.0156397	0.00446847	0.0111712
GSA-rs75036924	14	74332326	0	0	0	89516	0	0	0
GSA-rs75042637	14	58329967	0	0	0	89516	0	0	0
GSA-rs75044743	14	74285535	0	0	0	89516	0	0	0
GSA-rs75047228	14	26945181	1	0	1	89515	0.00111712	0	0.00111712
GSA-rs75051771	14	61066381	0	0	0	89516	0	0	0
GSA-rs75052935	14	62572438	0	0	0	89516	0	0	0
GSA-rs75054747	14	73147388	2	0	2	89514	0.00223424	0	0.00223424
GSA-rs75058271	14	53773909	1	0	1	89515	0.00111712	0	0.00111712
GSA-rs75058942	14	68066607	1	0	1	89515	0.00111712	0	0.00111712
GSA-rs75063858	14	56149756	0	0	0	89516	0	0	0
GSA-rs75064422	14	60987339	0	0	0	89516	0	0	0
GSA-rs75064852	14	49626024	41	0	41	89475	0.0458019	0	0.0458019
GSA-rs75065699	14	52398331	2	1	1	89514	0.00223424	0.00111712	0.00111712
GSA-rs75067029	14	100494525	6	0	6	89510	0.00670271	0	0.00670271
GSA-rs750678	14	93400879	2	0	2	89514	0.00223424	0	0.00223424
GSA-rs75069111	14	96244795	4	0	4	89512	0.00446847	0	0.00446847
GSA-rs75070494	14	91596570	1	1	0	89515	0.00111712	0.00111712	0
GSA-rs75073930	14	98305098	4	1	3	89512	0.00446847	0.00111712	0.00335136
GSA-rs75075567	14	79323063	0	0	0	89516	0	0	0
GSA-rs75079068	14	58514534	3	0	3	89513	0.00335136	0	0.00335136
GSA-rs75092316	14	20350391	4629	0	4629	84887	5.17114	0	5.17114
GSA-rs75097295	14	24270092	0	0	0	89516	0	0	0
GSA-rs75098850	14	20953597	1	0	1	89515	0.00111712	0	0.00111712
GSA-rs75099886	14	36687926	1	0	1	89515	0.00111712	0	0.00111712
GSA-rs75108198	14	45702167	5	4	1	89511	0.00558559	0.00446847	0.00111712
GSA-rs75108271	14	49471837	47	0	47	89469	0.0525046	0	0.0525046
GSA-rs75111603	14	105076400	1	0	1	89515	0.00111712	0	0.00111712
GSA-rs75115713	14	100700829	0	0	0	89516	0	0	0
GSA-rs75116475	14	79405813	0	0	0	89516	0	0	0
GSA-rs75117004	14	30956716	0	0	0	89516	0	0	0
GSA-rs75123127	14	24201403	1	0	1	89515	0.00111712	0	0.00111712
GSA-rs75125131	14	97369196	0	0	0	89516	0	0	0
GSA-rs75127364	14	21499427	0	0	0	89516	0	0	0
GSA-rs75129440	14	61117669	0	0	0	89516	0	0	0
GSA-rs75131571	14	92739855	0	0	0	89516	0	0	0
GSA-rs75135475	14	59757812	1	1	0	89515	0.00111712	0.00111712	0
GSA-rs751401	14	26828666	2	1	1	89514	0.00223424	0.00111712	0.00111712
GSA-rs75140429	14	62080332	0	0	0	89516	0	0	0
GSA-rs75141892	14	39983135	2	1	1	89514	0.00223424	0.00111712	0.00111712
GSA-rs75141912	14	69120802	0	0	0	89516	0	0	0
GSA-rs75142313	14	41470032	6	5	1	89510	0.00670271	0.00558559	0.00111712
GSA-rs75142804	14	71219871	2	0	2	89514	0.00223424	0	0.00223424
GSA-rs75146204	14	98911778	0	0	0	89516	0	0	0
GSA-rs75146268	14	28822289	1	0	1	89515	0.00111712	0	0.00111712
GSA-rs75148337	14	101265879	4	0	4	89512	0.00446847	0	0.00446847
GSA-rs75153334	14	22426873	3	3	0	89513	0.00335136	0.00335136	0
GSA-rs75156202	14	101205466	0	0	0	89516	0	0	0
GSA-rs75159280	14	59594323	1	1	0	89515	0.00111712	0.00111712	0
GSA-rs75162646	14	35255239	2	1	1	89514	0.00223424	0.00111712	0.00111712
GSA-rs75165526	14	68668475	2	1	1	89514	0.00223424	0.00111712	0.00111712
GSA-rs75165563	14	57687646	0	0	0	89516	0	0	0
GSA-rs75165891	14	24238345	0	0	0	89516	0	0	0
GSA-rs75165969	14	95517266	0	0	0	89516	0	0	0
GSA-rs75168037	14	53520965	1	0	1	89515	0.00111712	0	0.00111712
GSA-rs75172413	14	49414028	50	2	48	89466	0.0558559	0.00223424	0.0536217
GSA-rs75173547	14	82985950	1	1	0	89515	0.00111712	0.00111712	0
GSA-rs75173863	14	64018747	1	0	1	89515	0.00111712	0	0.00111712
GSA-rs75175753	14	97983047	1	1	0	89515	0.00111712	0.00111712	0
GSA-rs75175934	14	33334866	2	0	2	89514	0.00223424	0	0.00223424
GSA-rs75179885	14	76016998	0	0	0	89516	0	0	0
GSA-rs75186296	14	56885106	0	0	0	89516	0	0	0
GSA-rs75188346	14	60646619	0	0	0	89516	0	0	0
GSA-rs75195350	14	106335768	0	0	0	89516	0	0	0
GSA-rs75198042	14	76216432	2	2	0	89514	0.00223424	0.00223424	0
GSA-rs75198503	14	98854142	0	0	0	89516	0	0	0
GSA-rs75199385	14	74526778	1	1	0	89515	0.00111712	0.00111712	0
GSA-rs75199769	14	46424917	4	3	1	89512	0.00446847	0.00335136	0.00111712
GSA-rs75200881	14	28390936	2	0	2	89514	0.00223424	0	0.00223424
GSA-rs75205118	14	91831327	3	0	3	89513	0.00335136	0	0.00335136
GSA-rs75205911	14	102775513	0	0	0	89516	0	0	0
GSA-rs75208169	14	23448918	0	0	0	89516	0	0	0
GSA-rs75216873	14	53742598	1	0	1	89515	0.00111712	0	0.00111712
GSA-rs75222693	14	96160866	5	0	5	89511	0.00558559	0	0.00558559
GSA-rs75223522	14	36683409	1	0	1	89515	0.00111712	0	0.00111712
GSA-rs75225700	14	40753630	19	17	2	89497	0.0212253	0.018991	0.00223424
GSA-rs75237897	14	100901834	0	0	0	89516	0	0	0
GSA-rs75241650	14	53504851	1	0	1	89515	0.00111712	0	0.00111712
GSA-rs75244797	14	43709173	27	8	19	89489	0.0301622	0.00893695	0.0212253
GSA-rs75250276	14	68400711	2	0	2	89514	0.00223424	0	0.00223424
GSA-rs75253281	14	95197909	1	0	1	89515	0.00111712	0	0.00111712
GSA-rs75255245	14	94806057	3	3	0	89513	0.00335136	0.00335136	0
GSA-rs75258126	14	101193811	0	0	0	89516	0	0	0
GSA-rs75258359	14	69600635	0	0	0	89516	0	0	0
GSA-rs75258684	14	48958462	2	0	2	89514	0.00223424	0	0.00223424
GSA-rs75263581	14	67577259	2	0	2	89514	0.00223424	0	0.00223424
GSA-rs75273890	14	25623479	0	0	0	89516	0	0	0
GSA-rs75275673	14	55252734	0	0	0	89516	0	0	0
GSA-rs75275697	14	40244174	4	4	0	89512	0.00446847	0.00446847	0
GSA-rs75278020	14	53369830	3	0	3	89513	0.00335136	0	0.00335136
GSA-rs75278026	14	47355343	2	0	2	89514	0.00223424	0	0.00223424
GSA-rs75281154	14	39640571	2	0	2	89514	0.00223424	0	0.00223424
GSA-rs75282033	14	82953176	1	1	0	89515	0.00111712	0.00111712	0
GSA-rs75284140	14	87137416	9	7	2	89507	0.0100541	0.00781983	0.00223424
GSA-rs75284372	14	75563653	0	0	0	89516	0	0	0
GSA-rs75285825	14	74573970	1	1	0	89515	0.00111712	0.00111712	0
GSA-rs75286871	14	88374210	16	2	14	89500	0.0178739	0.00223424	0.0156397
GSA-rs75288645	14	83566791	6	0	6	89510	0.00670271	0	0.00670271
GSA-rs75288747	14	41328281	5	4	1	89511	0.00558559	0.00446847	0.00111712
GSA-rs75289089	14	94134600	1	0	1	89515	0.00111712	0	0.00111712
GSA-rs75289598	14	87897742	1	1	0	89515	0.00111712	0.00111712	0
GSA-rs75290098	14	76994410	2	2	0	89514	0.00223424	0.00223424	0
GSA-rs75293424	14	71464369	2	0	2	89514	0.00223424	0	0.00223424
GSA-rs75293757	14	41401454	4	3	1	89512	0.00446847	0.00335136	0.00111712
GSA-rs75304090	14	85304288	0	0	0	89516	0	0	0
GSA-rs75305665	14	79436232	0	0	0	89516	0	0	0
GSA-rs75306317	14	41335624	5	4	1	89511	0.00558559	0.00446847	0.00111712
GSA-rs75307129	14	75881170	0	0	0	89516	0	0	0
GSA-rs75307327	14	70326242	0	0	0	89516	0	0	0
GSA-rs75310736	14	73901908	0	0	0	89516	0	0	0
GSA-rs75323428	14	103005729	8	1	7	89508	0.00893695	0.00111712	0.00781983
GSA-rs75324256	14	52523187	3	1	2	89513	0.00335136	0.00111712	0.00223424
GSA-rs75326323	14	53799212	2	0	2	89514	0.00223424	0	0.00223424
GSA-rs75327539	14	99324499	0	0	0	89516	0	0	0
GSA-rs75328690	14	34626656	1	0	1	89515	0.00111712	0	0.00111712
GSA-rs75329185	14	77816209	0	0	0	89516	0	0	0
GSA-rs75337796	14	82562772	2	1	1	89514	0.00223424	0.00111712	0.00111712
GSA-rs75343508	14	90309792	0	0	0	89516	0	0	0
GSA-rs75343594	14	26985796	1	0	1	89515	0.00111712	0	0.00111712
GSA-rs75344446	14	33711369	0	0	0	89516	0	0	0
GSA-rs75349037	14	77444443	0	0	0	89516	0	0	0
GSA-rs75354072	14	32652119	0	0	0	89516	0	0	0
GSA-rs75359166	14	61886011	0	0	0	89516	0	0	0
GSA-rs75359712	14	43006387	81	77	4	89435	0.0904866	0.0860181	0.00446847
GSA-rs75362390	14	26061313	2	0	2	89514	0.00223424	0	0.00223424
GSA-rs75370530	14	86899040	16	15	1	89500	0.0178739	0.0167568	0.00111712
GSA-rs75385787	14	44390581	7	3	4	89509	0.00781983	0.00335136	0.00446847
GSA-rs75386645	14	32494507	1	1	0	89515	0.00111712	0.00111712	0
GSA-rs75396624	14	56602417	0	0	0	89516	0	0	0
GSA-rs75405021	14	38387558	0	0	0	89516	0	0	0
GSA-rs75405230	14	102964408	3	1	2	89513	0.00335136	0.00111712	0.00223424
GSA-rs75408790	14	64625757	0	0	0	89516	0	0	0
GSA-rs75418757	14	98354033	4	1	3	89512	0.00446847	0.00111712	0.00335136
GSA-rs75422372	14	34001964	0	0	0	89516	0	0	0
GSA-rs75427431	14	30921940	0	0	0	89516	0	0	0
GSA-rs75429769	14	54131156	1	0	1	89515	0.00111712	0	0.00111712
GSA-rs75432731	14	94303411	1	0	1	89515	0.00111712	0	0.00111712
GSA-rs75439808	14	79735141	1	0	1	89515	0.00111712	0	0.00111712
GSA-rs75441777	14	74940673	0	0	0	89516	0	0	0
GSA-rs75443346	14	56507983	0	0	0	89516	0	0	0
GSA-rs75443612	14	44255456	6	2	4	89510	0.00670271	0.00223424	0.00446847
GSA-rs75444833	14	80321767	0	0	0	89516	0	0	0
GSA-rs75446075	14	85634289	3	1	2	89513	0.00335136	0.00111712	0.00223424
GSA-rs75448227	14	27683242	19	13	6	89497	0.0212253	0.0145225	0.00670271
GSA-rs75450083	14	26299268	13	1	12	89503	0.0145225	0.00111712	0.0134054
GSA-rs75451707	14	45594495	1	1	0	89515	0.00111712	0.00111712	0
GSA-rs75452476	14	95341534	0	0	0	89516	0	0	0
GSA-rs75453893	14	20523243	2	0	2	89514	0.00223424	0	0.00223424
GSA-rs75456769	14	44937826	4	2	2	89512	0.00446847	0.00223424	0.00223424
GSA-rs75458767	14	105150467	1	0	1	89515	0.00111712	0	0.00111712
GSA-rs75459107	14	45109838	11	10	1	89505	0.0122883	0.0111712	0.00111712
GSA-rs75464260	14	55516405	3	2	1	89513	0.00335136	0.00223424	0.00111712
GSA-rs75466358	14	98107800	1	1	0	89515	0.00111712	0.00111712	0
GSA-rs75467460	14	40875976	17	16	1	89499	0.018991	0.0178739	0.00111712
GSA-rs75472467	14	102525495	0	0	0	89516	0	0	0
GSA-rs75479943	14	30533835	0	0	0	89516	0	0	0
GSA-rs75484930	14	99668705	1	0	1	89515	0.00111712	0	0.00111712
GSA-rs75489648	14	85204231	1	0	1	89515	0.00111712	0	0.00111712
GSA-rs75492075	14	35867430	0	0	0	89516	0	0	0
GSA-rs75494050	14	80022063	0	0	0	89516	0	0	0
GSA-rs75494875	14	58363196	0	0	0	89516	0	0	0
GSA-rs75498922	14	50072056	2	0	2	89514	0.00223424	0	0.00223424
GSA-rs75500838	14	106078444	1	0	1	89515	0.00111712	0	0.00111712
GSA-rs75503450	14	85468837	0	0	0	89516	0	0	0
GSA-rs75506927	14	84713607	3	3	0	89513	0.00335136	0.00335136	0
GSA-rs75508889	14	66826641	2	2	0	89514	0.00223424	0.00223424	0
GSA-rs75512180	14	55549959	3	2	1	89513	0.00335136	0.00223424	0.00111712
GSA-rs75514122	14	47179036	2	1	1	89514	0.00223424	0.00111712	0.00111712
GSA-rs75514610	14	38965949	5	4	1	89511	0.00558559	0.00446847	0.00111712
GSA-rs75516407	14	37455764	1	1	0	89515	0.00111712	0.00111712	0
GSA-rs75517467	14	88902340	1	0	1	89515	0.00111712	0	0.00111712
GSA-rs75521255	14	96376748	0	0	0	89516	0	0	0
GSA-rs75527370	14	76739615	0	0	0	89516	0	0	0
GSA-rs75530061	14	40604159	1	1	0	89515	0.00111712	0.00111712	0
GSA-rs75536656	14	62578385	0	0	0	89516	0	0	0
GSA-rs75536790	14	20681771	1	0	1	89515	0.00111712	0	0.00111712
GSA-rs75541236	14	37698756	1	1	0	89515	0.00111712	0.00111712	0
GSA-rs75543247	14	105476965	3	0	3	89513	0.00335136	0	0.00335136
GSA-rs75543987	14	77302137	0	0	0	89516	0	0	0
GSA-rs75544243	14	81403015	2	2	0	89514	0.00223424	0.00223424	0
GSA-rs75545206	14	26424615	16	1	15	89500	0.0178739	0.00111712	0.0167568
GSA-rs75551720	14	23034339	3	1	2	89513	0.00335136	0.00111712	0.00223424
GSA-rs75558974	14	69157858	0	0	0	89516	0	0	0
GSA-rs75562775	14	84432898	1	0	1	89515	0.00111712	0	0.00111712
GSA-rs75565666	14	83058722	1	0	1	89515	0.00111712	0	0.00111712
GSA-rs75567633	14	99725343	0	0	0	89516	0	0	0
GSA-rs75568398	14	94233615	1	0	1	89515	0.00111712	0	0.00111712
GSA-rs75568433	14	64596823	0	0	0	89516	0	0	0
GSA-rs75570983	14	91165980	0	0	0	89516	0	0	0
GSA-rs75572412	14	89639378	0	0	0	89516	0	0	0
GSA-rs75575167	14	40544358	11	11	0	89505	0.0122883	0.0122883	0
GSA-rs75578694	14	93079993	0	0	0	89516	0	0	0
GSA-rs75581429	14	46347735	4	2	2	89512	0.00446847	0.00223424	0.00223424
GSA-rs75585956	14	27941714	14	5	9	89502	0.0156397	0.00558559	0.0100541
GSA-rs75590567	14	94408103	1	0	1	89515	0.00111712	0	0.00111712
GSA-rs75592572	14	39740616	1	0	1	89515	0.00111712	0	0.00111712
GSA-rs75601676	14	84155324	0	0	0	89516	0	0	0
GSA-rs75603353	14	45172304	8	8	0	89508	0.00893695	0.00893695	0
GSA-rs75604519	14	66837623	2	2	0	89514	0.00223424	0.00223424	0
GSA-rs75605009	14	102748079	1	0	1	89515	0.00111712	0	0.00111712
GSA-rs75608310	14	29482915	1	1	0	89515	0.00111712	0.00111712	0
GSA-rs75610651	14	30637575	0	0	0	89516	0	0	0
GSA-rs75612455	14	71401966	2	0	2	89514	0.00223424	0	0.00223424
GSA-rs75612529	14	92761152	0	0	0	89516	0	0	0
GSA-rs75615192	14	26690047	2	1	1	89514	0.00223424	0.00111712	0.00111712
GSA-rs75618192	14	104581681	0	0	0	89516	0	0	0
GSA-rs75625799	14	80260825	0	0	0	89516	0	0	0
GSA-rs75626398	14	33826676	0	0	0	89516	0	0	0
GSA-rs75628021	14	79902809	0	0	0	89516	0	0	0
GSA-rs75631759	14	43105455	85	82	3	89431	0.0949551	0.0916037	0.00335136
GSA-rs75631916	14	48382285	3	1	2	89513	0.00335136	0.00111712	0.00223424
GSA-rs75632544	14	72100575	0	0	0	89516	0	0	0
GSA-rs75633052	14	96598630	0	0	0	89516	0	0	0
GSA-rs75635531	14	49194041	1	0	1	89515	0.00111712	0	0.00111712
GSA-rs75637489	14	36439089	2	0	2	89514	0.00223424	0	0.00223424
GSA-rs75638828	14	30662307	0	0	0	89516	0	0	0
GSA-rs75640188	14	21724766	11	0	11	89505	0.0122883	0	0.0122883
GSA-rs75641162	14	30533024	0	0	0	89516	0	0	0
GSA-rs75641202	14	49573800	47	0	47	89469	0.0525046	0	0.0525046
GSA-rs75643587	14	38605929	1	0	1	89515	0.00111712	0	0.00111712
GSA-rs75648908	14	42251935	4	3	1	89512	0.00446847	0.00335136	0.00111712
GSA-rs75652906	14	67651207	2	0	2	89514	0.00223424	0	0.00223424
GSA-rs75655413	14	78901796	0	0	0	89516	0	0	0
GSA-rs75657415	14	96231410	4	0	4	89512	0.00446847	0	0.00446847
GSA-rs75658948	14	61991523	0	0	0	89516	0	0	0
GSA-rs75659246	14	79276059	0	0	0	89516	0	0	0
GSA-rs75668445	14	100082470	2	0	2	89514	0.00223424	0	0.00223424
GSA-rs75672838	14	90798969	0	0	0	89516	0	0	0
GSA-rs75677694	14	25217830	0	0	0	89516	0	0	0
GSA-rs75681404	14	45222021	231	231	0	89285	0.258054	0.258054	0
GSA-rs75683337	14	62225801	0	0	0	89516	0	0	0
GSA-rs75686218	14	36456085	3	0	3	89513	0.00335136	0	0.00335136
GSA-rs75688249	14	26650022	2	1	1	89514	0.00223424	0.00111712	0.00111712
GSA-rs75689122	14	101965626	0	0	0	89516	0	0	0
GSA-rs75689902	14	91721565	1	0	1	89515	0.00111712	0	0.00111712
GSA-rs75692369	14	102234777	0	0	0	89516	0	0	0
GSA-rs75704852	14	103763451	0	0	0	89516	0	0	0
GSA-rs75705240	14	37717598	1	1	0	89515	0.00111712	0.00111712	0
GSA-rs75706667	14	80492184	0	0	0	89516	0	0	0
GSA-rs75707046	14	60655721	0	0	0	89516	0	0	0
GSA-rs75708628	14	32835275	0	0	0	89516	0	0	0
GSA-rs75708955	14	40651844	2	2	0	89514	0.00223424	0.00223424	0
GSA-rs75715378	14	100410888	6	0	6	89510	0.00670271	0	0.00670271
GSA-rs75717206	14	54503086	0	0	0	89516	0	0	0
GSA-rs75721818	14	56471502	1	0	1	89515	0.00111712	0	0.00111712
GSA-rs75722451	14	80373039	0	0	0	89516	0	0	0
GSA-rs75725569	14	29599901	1	1	0	89515	0.00111712	0.00111712	0
GSA-rs75731247	14	91017020	0	0	0	89516	0	0	0
GSA-rs75733813	14	40441427	8	8	0	89508	0.00893695	0.00893695	0
GSA-rs75735319	14	85507668	0	0	0	89516	0	0	0
GSA-rs75738323	14	59491618	1	1	0	89515	0.00111712	0.00111712	0
GSA-rs75742623	14	88044590	3	3	0	89513	0.00335136	0.00335136	0
GSA-rs75742928	14	89708304	0	0	0	89516	0	0	0
GSA-rs75743211	14	55515304	3	2	1	89513	0.00335136	0.00223424	0.00111712
GSA-rs75743340	14	24305510	0	0	0	89516	0	0	0
GSA-rs75743590	14	56273901	0	0	0	89516	0	0	0
GSA-rs75748569	14	80867397	0	0	0	89516	0	0	0
GSA-rs75750410	14	60608074	34	0	34	89482	0.037982	0	0.037982
GSA-rs75750586	14	20350824	4629	0	4629	84887	5.17114	0	5.17114
GSA-rs75753059	14	78356245	0	0	0	89516	0	0	0
GSA-rs75753245	14	81156395	6	5	1	89510	0.00670271	0.00558559	0.00111712
GSA-rs757572	14	73132029	2	0	2	89514	0.00223424	0	0.00223424
GSA-rs75761620	14	78984148	0	0	0	89516	0	0	0
GSA-rs75763197	14	32681428	0	0	0	89516	0	0	0
GSA-rs75765467	14	43361261	16	13	3	89500	0.0178739	0.0145225	0.00335136
GSA-rs75768235	14	27660485	10	4	6	89506	0.0111712	0.00446847	0.00670271
GSA-rs75769476	14	41096979	25	11	14	89491	0.027928	0.0122883	0.0156397
GSA-rs75771848	14	64070551	1	0	1	89515	0.00111712	0	0.00111712
GSA-rs75776854	14	35103863	1	0	1	89515	0.00111712	0	0.00111712
GSA-rs75780495	14	104294305	0	0	0	89516	0	0	0
GSA-rs75781847	14	28928044	1	0	1	89515	0.00111712	0	0.00111712
GSA-rs75781898	14	40208870	4	4	0	89512	0.00446847	0.00446847	0
GSA-rs75782817	14	88818887	1	0	1	89515	0.00111712	0	0.00111712
GSA-rs75785495	14	81257935	3	2	1	89513	0.00335136	0.00223424	0.00111712
GSA-rs75790544	14	55445126	1	0	1	89515	0.00111712	0	0.00111712
GSA-rs75790782	14	45693929	4	3	1	89512	0.00446847	0.00335136	0.00111712
GSA-rs75796463	14	105086574	0	0	0	89516	0	0	0
GSA-rs75804976	14	87284598	64	63	1	89452	0.0714956	0.0703785	0.00111712
GSA-rs75806361	14	22022246	0	0	0	89516	0	0	0
GSA-rs75806958	14	101048006	0	0	0	89516	0	0	0
GSA-rs75811850	14	92314172	0	0	0	89516	0	0	0
GSA-rs75812571	14	88217115	2	2	0	89514	0.00223424	0.00223424	0
GSA-rs75816252	14	77219868	0	0	0	89516	0	0	0
GSA-rs75823603	14	101583737	0	0	0	89516	0	0	0
GSA-rs75824193	14	83798831	0	0	0	89516	0	0	0
GSA-rs75824709	14	30738384	0	0	0	89516	0	0	0
GSA-rs75825150	14	94546945	3	0	3	89513	0.00335136	0	0.00335136
GSA-rs75841619	14	87856740	2	2	0	89514	0.00223424	0.00223424	0
GSA-rs75842146	14	26461063	15	1	14	89501	0.0167568	0.00111712	0.0156397
GSA-rs75843126	14	23573572	0	0	0	89516	0	0	0
GSA-rs75846920	14	34053321	0	0	0	89516	0	0	0
GSA-rs75848667	14	35942242	0	0	0	89516	0	0	0
GSA-rs75849300	14	94011176	0	0	0	89516	0	0	0
GSA-rs75853107	14	42631415	16	13	3	89500	0.0178739	0.0145225	0.00335136
GSA-rs75854266	14	33435024	1	0	1	89515	0.00111712	0	0.00111712
GSA-rs75855992	14	90734048	0	0	0	89516	0	0	0
GSA-rs75856245	14	49414613	50	2	48	89466	0.0558559	0.00223424	0.0536217
GSA-rs75857511	14	27779991	11	7	4	89505	0.0122883	0.00781983	0.00446847
GSA-rs75857862	14	32728083	0	0	0	89516	0	0	0
GSA-rs75858809	14	95877965	8	0	8	89508	0.00893695	0	0.00893695
GSA-rs75859780	14	82445130	6	1	5	89510	0.00670271	0.00111712	0.00558559
GSA-rs75864941	14	27530735	11	5	6	89505	0.0122883	0.00558559	0.00670271
GSA-rs75865174	14	82396201	5	0	5	89511	0.00558559	0	0.00558559
GSA-rs75867666	14	96647777	0	0	0	89516	0	0	0
GSA-rs75867935	14	98725737	0	0	0	89516	0	0	0
GSA-rs75868359	14	64161155	1	0	1	89515	0.00111712	0	0.00111712
GSA-rs75870849	14	63337200	0	0	0	89516	0	0	0
GSA-rs75873378	14	54258021	1	0	1	89515	0.00111712	0	0.00111712
GSA-rs75873876	14	52384018	3	1	2	89513	0.00335136	0.00111712	0.00223424
GSA-rs75874754	14	21989652	0	0	0	89516	0	0	0
GSA-rs75876505	14	95831537	6	0	6	89510	0.00670271	0	0.00670271
GSA-rs75879303	14	65910544	2	0	2	89514	0.00223424	0	0.00223424
GSA-rs75880949	14	88334945	12	2	10	89504	0.0134054	0.00223424	0.0111712
GSA-rs75883764	14	62501243	0	0	0	89516	0	0	0
GSA-rs75887376	14	97524027	0	0	0	89516	0	0	0
GSA-rs75892454	14	53364878	3	0	3	89513	0.00335136	0	0.00335136
GSA-rs75896367	14	74801578	0	0	0	89516	0	0	0
GSA-rs75897219	14	75401874	0	0	0	89516	0	0	0
GSA-rs75898243	14	62110671	1	0	1	89515	0.00111712	0	0.00111712
GSA-rs75898519	14	75611284	0	0	0	89516	0	0	0
GSA-rs75905424	14	55445428	1	0	1	89515	0.00111712	0	0.00111712
GSA-rs75905452	14	49336580	2	0	2	89514	0.00223424	0	0.00223424
GSA-rs75907081	14	44560149	11	8	3	89505	0.0122883	0.00893695	0.00335136
GSA-rs75913831	14	23843415	0	0	0	89516	0	0	0
GSA-rs75916072	14	70803103	0	0	0	89516	0	0	0
GSA-rs75916761	14	82040546	1	0	1	89515	0.00111712	0	0.00111712
GSA-rs75917492	14	105670988	1	0	1	89515	0.00111712	0	0.00111712
GSA-rs75921052	14	31591994	0	0	0	89516	0	0	0
GSA-rs75926150	14	98986208	0	0	0	89516	0	0	0
GSA-rs75929803	14	90307471	0	0	0	89516	0	0	0
GSA-rs75931450	14	57396415	0	0	0	89516	0	0	0
GSA-rs75936000	14	98360878	4	1	3	89512	0.00446847	0.00111712	0.00335136
GSA-rs75940277	14	19468496	1379	0	1379	88137	1.54051	0	1.54051
GSA-rs75942336	14	55161098	0	0	0	89516	0	0	0
GSA-rs75943330	14	67150850	0	0	0	89516	0	0	0
GSA-rs75947453	14	95479704	0	0	0	89516	0	0	0
GSA-rs75950510	14	22155007	0	0	0	89516	0	0	0
GSA-rs75951442	14	38996493	5	4	1	89511	0.00558559	0.00446847	0.00111712
GSA-rs75957348	14	33236759	3	0	3	89513	0.00335136	0	0.00335136
GSA-rs75964813	14	20262436	2637	0	2637	86879	2.94584	0	2.94584
GSA-rs75966902	14	42293262	4	3	1	89512	0.00446847	0.00335136	0.00111712
GSA-rs75969586	14	99598566	1	0	1	89515	0.00111712	0	0.00111712
GSA-rs75971686	14	60357138	21	0	21	89495	0.0234595	0	0.0234595
GSA-rs75971863	14	75741017	0	0	0	89516	0	0	0
GSA-rs75974508	14	51242925	3	2	1	89513	0.00335136	0.00223424	0.00111712
GSA-rs75975986	14	26525628	3	1	2	89513	0.00335136	0.00111712	0.00223424
GSA-rs75980785	14	105615021	2	0	2	89514	0.00223424	0	0.00223424
GSA-rs75982509	14	83960912	0	0	0	89516	0	0	0
GSA-rs75992735	14	22691688	47	47	0	89469	0.0525046	0.0525046	0
GSA-rs75995207	14	72603978	1	0	1	89515	0.00111712	0	0.00111712
GSA-rs75997961	14	42015464	3	2	1	89513	0.00335136	0.00223424	0.00111712
GSA-rs76000506	14	51855412	2	0	2	89514	0.00223424	0	0.00223424
GSA-rs76008169	14	74849650	0	0	0	89516	0	0	0
GSA-rs76011000	14	105085753	0	0	0	89516	0	0	0
GSA-rs76015592	14	101324596	1	0	1	89515	0.00111712	0	0.00111712
GSA-rs76016355	14	99346306	0	0	0	89516	0	0	0
GSA-rs76019921	14	71714061	4	4	0	89512	0.00446847	0.00446847	0
GSA-rs76021282	14	40727139	16	15	1	89500	0.0178739	0.0167568	0.00111712
GSA-rs760215	14	78674258	0	0	0	89516	0	0	0
GSA-rs76021898	14	58450297	0	0	0	89516	0	0	0
GSA-rs76022746	14	103191668	2	0	2	89514	0.00223424	0	0.00223424
GSA-rs76023673	14	104426360	0	0	0	89516	0	0	0
GSA-rs76023973	14	97825621	2	1	1	89514	0.00223424	0.00111712	0.00111712
GSA-rs76025148	14	76247799	2	2	0	89514	0.00223424	0.00223424	0
GSA-rs76029375	14	22235578	0	0	0	89516	0	0	0
GSA-rs76030788	14	58278111	0	0	0	89516	0	0	0
GSA-rs76031519	14	44404061	7	3	4	89509	0.00781983	0.00335136	0.00446847
GSA-rs76031801	14	82190028	7	0	7	89509	0.00781983	0	0.00781983
GSA-rs76034167	14	28353217	2	0	2	89514	0.00223424	0	0.00223424
GSA-rs76034955	14	34056091	0	0	0	89516	0	0	0
GSA-rs76036500	14	88226261	2	2	0	89514	0.00223424	0.00223424	0
GSA-rs76037344	14	57301641	0	0	0	89516	0	0	0
GSA-rs76037475	14	99357287	0	0	0	89516	0	0	0
GSA-rs76038131	14	57251085	0	0	0	89516	0	0	0
GSA-rs76039259	14	28456595	3	0	3	89513	0.00335136	0	0.00335136
GSA-rs76041616	14	95341785	0	0	0	89516	0	0	0
GSA-rs76043592	14	77172642	0	0	0	89516	0	0	0
GSA-rs76062424	14	49745247	23	0	23	89493	0.0256937	0	0.0256937
GSA-rs76063129	14	56291038	0	0	0	89516	0	0	0
GSA-rs76068234	14	31832701	2	2	0	89514	0.00223424	0.00223424	0
GSA-rs76068340	14	38610357	1	0	1	89515	0.00111712	0	0.00111712
GSA-rs76071616	14	61727325	0	0	0	89516	0	0	0
GSA-rs76075362	14	82671043	1	0	1	89515	0.00111712	0	0.00111712
GSA-rs76075534	14	26681540	2	1	1	89514	0.00223424	0.00111712	0.00111712
GSA-rs76076105	14	75923157	0	0	0	89516	0	0	0
GSA-rs76082203	14	98499385	1	0	1	89515	0.00111712	0	0.00111712
GSA-rs76083440	14	33797206	0	0	0	89516	0	0	0
GSA-rs76084488	14	71911727	0	0	0	89516	0	0	0
GSA-rs76084672	14	37696779	1	1	0	89515	0.00111712	0.00111712	0
GSA-rs76084942	14	76978772	1	1	0	89515	0.00111712	0.00111712	0
GSA-rs76096239	14	97193704	0	0	0	89516	0	0	0
GSA-rs76097834	14	43777363	24	5	19	89492	0.0268108	0.00558559	0.0212253
GSA-rs76098707	14	21624767	11	0	11	89505	0.0122883	0	0.0122883
GSA-rs76100301	14	46139841	2	1	1	89514	0.00223424	0.00111712	0.00111712
GSA-rs76102028	14	64134726	1	0	1	89515	0.00111712	0	0.00111712
GSA-rs76102338	14	99269554	0	0	0	89516	0	0	0
GSA-rs76102869	14	23124738	3	1	2	89513	0.00335136	0.00111712	0.00223424
GSA-rs76104030	14	23663023	0	0	0	89516	0	0	0
GSA-rs76104548	14	80468673	0	0	0	89516	0	0	0
GSA-rs76106355	14	52656383	6	1	5	89510	0.00670271	0.00111712	0.00558559
GSA-rs76107358	14	45265954	5	5	0	89511	0.00558559	0.00558559	0
GSA-rs76108615	14	64728771	0	0	0	89516	0	0	0
GSA-rs76111952	14	29162421	1	0	1	89515	0.00111712	0	0.00111712
GSA-rs76120084	14	82560428	2	1	1	89514	0.00223424	0.00111712	0.00111712
GSA-rs76123662	14	55637612	1	1	0	89515	0.00111712	0.00111712	0
GSA-rs76126287	14	83732855	6	1	5	89510	0.00670271	0.00111712	0.00558559
GSA-rs76126869	14	62607788	1	0	1	89515	0.00111712	0	0.00111712
GSA-rs76132628	14	89003662	0	0	0	89516	0	0	0
GSA-rs76132841	14	61714672	0	0	0	89516	0	0	0
GSA-rs76134716	14	34694628	2	0	2	89514	0.00223424	0	0.00223424
GSA-rs76138669	14	103667317	0	0	0	89516	0	0	0
GSA-rs76140379	14	30761985	0	0	0	89516	0	0	0
GSA-rs76146598	14	42502032	9	6	3	89507	0.0100541	0.00670271	0.00335136
GSA-rs76149365	14	57014579	0	0	0	89516	0	0	0
GSA-rs76151874	14	25723760	0	0	0	89516	0	0	0
GSA-rs76159059	14	96705747	0	0	0	89516	0	0	0
GSA-rs76164442	14	52959163	1	0	1	89515	0.00111712	0	0.00111712
GSA-rs76166196	14	85216425	1	0	1	89515	0.00111712	0	0.00111712
GSA-rs76169278	14	33632362	0	0	0	89516	0	0	0
GSA-rs76174243	14	40609728	1	1	0	89515	0.00111712	0.00111712	0
GSA-rs76174912	14	22955238	35	33	2	89481	0.0390992	0.0368649	0.00223424
GSA-rs76176370	14	62589875	0	0	0	89516	0	0	0
GSA-rs76176567	14	52870219	1	0	1	89515	0.00111712	0	0.00111712
GSA-rs76183403	14	77357813	0	0	0	89516	0	0	0
GSA-rs76185743	14	94285160	1	0	1	89515	0.00111712	0	0.00111712
GSA-rs76189619	14	79231999	1	0	1	89515	0.00111712	0	0.00111712
GSA-rs76192091	14	96678258	0	0	0	89516	0	0	0
GSA-rs76197303	14	51783522	2	0	2	89514	0.00223424	0	0.00223424
GSA-rs76198001	14	36075197	0	0	0	89516	0	0	0
GSA-rs76200116	14	58568038	3	0	3	89513	0.00335136	0	0.00335136
GSA-rs76203458	14	30405179	0	0	0	89516	0	0	0
GSA-rs762070	14	65284321	0	0	0	89516	0	0	0
GSA-rs76213566	14	81589794	0	0	0	89516	0	0	0
GSA-rs76214151	14	29657285	0	0	0	89516	0	0	0
GSA-rs76217915	14	22503960	34	34	0	89482	0.037982	0.037982	0
GSA-rs76218378	14	62071834	0	0	0	89516	0	0	0
GSA-rs76223441	14	44536236	13	10	3	89503	0.0145225	0.0111712	0.00335136
GSA-rs76224305	14	44015836	209	27	182	89307	0.233478	0.0301622	0.203316
GSA-rs76227600	14	19205070	9	0	9	89507	0.0100541	0	0.0100541
GSA-rs76229650	14	64405778	2	1	1	89514	0.00223424	0.00111712	0.00111712
GSA-rs76235297	14	36006371	0	0	0	89516	0	0	0
GSA-rs76236728	14	86547786	1	1	0	89515	0.00111712	0.00111712	0
GSA-rs76237700	14	19222105	12	0	12	89504	0.0134054	0	0.0134054
GSA-rs76240174	14	67780961	1	0	1	89515	0.00111712	0	0.00111712
GSA-rs76249699	14	94766083	3	3	0	89513	0.00335136	0.00335136	0
GSA-rs76252720	14	36119671	0	0	0	89516	0	0	0
GSA-rs76253342	14	81320694	3	2	1	89513	0.00335136	0.00223424	0.00111712
GSA-rs76254475	14	26045247	1	0	1	89515	0.00111712	0	0.00111712
GSA-rs76258248	14	41970103	30	29	1	89486	0.0335136	0.0323964	0.00111712
GSA-rs76258313	14	96822969	0	0	0	89516	0	0	0
GSA-rs76259054	14	80054469	0	0	0	89516	0	0	0
GSA-rs76259523	14	70735955	0	0	0	89516	0	0	0
GSA-rs76260192	14	53696206	1	0	1	89515	0.00111712	0	0.00111712
GSA-rs76261291	14	83787889	0	0	0	89516	0	0	0
GSA-rs76262919	14	72024952	0	0	0	89516	0	0	0
GSA-rs76263849	14	94388146	1	0	1	89515	0.00111712	0	0.00111712
GSA-rs76265775	14	21372429	2	0	2	89514	0.00223424	0	0.00223424
GSA-rs76270705	14	58559802	3	0	3	89513	0.00335136	0	0.00335136
GSA-rs76287881	14	49974758	1	0	1	89515	0.00111712	0	0.00111712
GSA-rs76292039	14	41406119	4	3	1	89512	0.00446847	0.00335136	0.00111712
GSA-rs76304118	14	77429693	0	0	0	89516	0	0	0
GSA-rs76308141	14	63667910	2	0	2	89514	0.00223424	0	0.00223424
GSA-rs76309599	14	53224997	1	0	1	89515	0.00111712	0	0.00111712
GSA-rs76311719	14	27623344	30	23	7	89486	0.0335136	0.0256937	0.00781983
GSA-rs76314768	14	69804403	0	0	0	89516	0	0	0
GSA-rs76317171	14	105917433	1	0	1	89515	0.00111712	0	0.00111712
GSA-rs76318368	14	63953606	1	0	1	89515	0.00111712	0	0.00111712
GSA-rs76325256	14	84683440	4	4	0	89512	0.00446847	0.00446847	0
GSA-rs76326044	14	96194300	4	0	4	89512	0.00446847	0	0.00446847
GSA-rs76326821	14	71710896	8	4	4	89508	0.00893695	0.00446847	0.00446847
GSA-rs76331271	14	74617507	1	1	0	89515	0.00111712	0.00111712	0
GSA-rs76338240	14	99061505	0	0	0	89516	0	0	0
GSA-rs76341008	14	99546232	1	0	1	89515	0.00111712	0	0.00111712
GSA-rs76342065	14	99268670	0	0	0	89516	0	0	0
GSA-rs76342619	14	71270503	2	0	2	89514	0.00223424	0	0.00223424
GSA-rs76343400	14	89524496	0	0	0	89516	0	0	0
GSA-rs76344881	14	95951141	11	0	11	89505	0.0122883	0	0.0122883
GSA-rs76354584	14	85751982	0	0	0	89516	0	0	0
GSA-rs76357367	14	45744776	4	3	1	89512	0.00446847	0.00335136	0.00111712
GSA-rs76358946	14	104456685	0	0	0	89516	0	0	0
GSA-rs76368463	14	95989497	12	0	12	89504	0.0134054	0	0.0134054
GSA-rs76368761	14	24121274	1	0	1	89515	0.00111712	0	0.00111712
GSA-rs76370521	14	50252663	1	0	1	89515	0.00111712	0	0.00111712
GSA-rs76370698	14	66846849	2	2	0	89514	0.00223424	0.00223424	0
GSA-rs76372695	14	95351374	0	0	0	89516	0	0	0
GSA-rs76373821	14	82577784	2	1	1	89514	0.00223424	0.00111712	0.00111712
GSA-rs76375509	14	50175488	4	3	1	89512	0.00446847	0.00335136	0.00111712
GSA-rs76377123	14	65137378	0	0	0	89516	0	0	0
GSA-rs76389152	14	51832258	2	0	2	89514	0.00223424	0	0.00223424
GSA-rs76389600	14	65948076	2	0	2	89514	0.00223424	0	0.00223424
GSA-rs76390311	14	41925688	7	6	1	89509	0.00781983	0.00670271	0.00111712
GSA-rs76394642	14	30810378	0	0	0	89516	0	0	0
GSA-rs76396756	14	37480900	1	1	0	89515	0.00111712	0.00111712	0
GSA-rs76404623	14	66336556	2	0	2	89514	0.00223424	0	0.00223424
GSA-rs76406800	14	49676301	39	0	39	89477	0.0435676	0	0.0435676
GSA-rs76412225	14	101275609	4	0	4	89512	0.00446847	0	0.00446847
GSA-rs76414183	14	37414281	1	1	0	89515	0.00111712	0.00111712	0
GSA-rs764162	14	22699182	48	48	0	89468	0.0536217	0.0536217	0
GSA-rs76419589	14	98694107	0	0	0	89516	0	0	0
GSA-rs76423427	14	57011245	0	0	0	89516	0	0	0
GSA-rs76427716	14	71464533	2	0	2	89514	0.00223424	0	0.00223424
GSA-rs76429074	14	73961982	0	0	0	89516	0	0	0
GSA-rs76430923	14	71260836	2	0	2	89514	0.00223424	0	0.00223424
GSA-rs76445632	14	59145753	0	0	0	89516	0	0	0
GSA-rs76445847	14	34262647	0	0	0	89516	0	0	0
GSA-rs76446165	14	37536616	2	2	0	89514	0.00223424	0.00223424	0
GSA-rs76450760	14	75911352	0	0	0	89516	0	0	0
GSA-rs76455315	14	62942000	2	1	1	89514	0.00223424	0.00111712	0.00111712
GSA-rs76460454	14	55845033	0	0	0	89516	0	0	0
GSA-rs76461812	14	99178851	0	0	0	89516	0	0	0
GSA-rs76462905	14	45822174	4	3	1	89512	0.00446847	0.00335136	0.00111712
GSA-rs76465436	14	25778001	0	0	0	89516	0	0	0
GSA-rs76466201	14	89950768	1	0	1	89515	0.00111712	0	0.00111712
GSA-rs76466646	14	48509364	5	3	2	89511	0.00558559	0.00335136	0.00223424
GSA-rs76471011	14	97923073	2	2	0	89514	0.00223424	0.00223424	0
GSA-rs76472207	14	22408683	2	2	0	89514	0.00223424	0.00223424	0
GSA-rs76472681	14	43912276	121	3	118	89395	0.135171	0.00335136	0.13182
GSA-rs76483535	14	94869163	20	3	17	89496	0.0223424	0.00335136	0.018991
GSA-rs76489459	14	27704523	24	18	6	89492	0.0268108	0.0201081	0.00670271
GSA-rs76492328	14	74111663	0	0	0	89516	0	0	0
GSA-rs76493823	14	105948534	1	0	1	89515	0.00111712	0	0.00111712
GSA-rs76497295	14	66131726	1	0	1	89515	0.00111712	0	0.00111712
GSA-rs76505399	14	21251804	8	0	8	89508	0.00893695	0	0.00893695
GSA-rs76507898	14	73737581	1	0	1	89515	0.00111712	0	0.00111712
GSA-rs76511386	14	55967705	0	0	0	89516	0	0	0
GSA-rs76513611	14	78810101	0	0	0	89516	0	0	0
GSA-rs76516012	14	29760690	0	0	0	89516	0	0	0
GSA-rs76521200	14	20406816	3203	0	3203	86313	3.57813	0	3.57813
GSA-rs76523269	14	41608252	6	5	1	89510	0.00670271	0.00558559	0.00111712
GSA-rs76525771	14	66959986	1	1	0	89515	0.00111712	0.00111712	0
GSA-rs76528464	14	99139245	0	0	0	89516	0	0	0
GSA-rs76530771	14	71319070	2	0	2	89514	0.00223424	0	0.00223424
GSA-rs76533469	14	56512980	0	0	0	89516	0	0	0
GSA-rs76534589	14	24928909	1	0	1	89515	0.00111712	0	0.00111712
GSA-rs76534798	14	85108367	0	0	0	89516	0	0	0
GSA-rs76536029	14	24243861	0	0	0	89516	0	0	0
GSA-rs76538171	14	94450139	2	0	2	89514	0.00223424	0	0.00223424
GSA-rs76538946	14	77079260	1	1	0	89515	0.00111712	0.00111712	0
GSA-rs76540060	14	103351731	0	0	0	89516	0	0	0
GSA-rs76544000	14	98845380	0	0	0	89516	0	0	0
GSA-rs76544453	14	81651382	0	0	0	89516	0	0	0
GSA-rs76554890	14	62884439	3	2	1	89513	0.00335136	0.00223424	0.00111712
GSA-rs76556660	14	45979966	3	2	1	89513	0.00335136	0.00223424	0.00111712
GSA-rs76558511	14	75545272	0	0	0	89516	0	0	0
GSA-rs76559790	14	44203006	109	2	107	89407	0.121766	0.00223424	0.119532
GSA-rs76562355	14	44461091	6	2	4	89510	0.00670271	0.00223424	0.00446847
GSA-rs76568248	14	30991685	0	0	0	89516	0	0	0
GSA-rs76570744	14	42650332	17	14	3	89499	0.018991	0.0156397	0.00335136
GSA-rs76572294	14	83517221	2	0	2	89514	0.00223424	0	0.00223424
GSA-rs76574539	14	102034525	2	0	2	89514	0.00223424	0	0.00223424
GSA-rs76580482	14	59706722	1	1	0	89515	0.00111712	0.00111712	0
GSA-rs76582850	14	43981974	208	27	181	89308	0.232361	0.0301622	0.202198
GSA-rs76586945	14	30775197	0	0	0	89516	0	0	0
GSA-rs76589344	14	26874372	2	1	1	89514	0.00223424	0.00111712	0.00111712
GSA-rs76593506	14	51985037	2	0	2	89514	0.00223424	0	0.00223424
GSA-rs76596361	14	32147710	4	1	3	89512	0.00446847	0.00111712	0.00335136
GSA-rs76597952	14	77499900	0	0	0	89516	0	0	0
GSA-rs76599182	14	31677816	1	1	0	89515	0.00111712	0.00111712	0
GSA-rs76614044	14	49390243	48	2	46	89468	0.0536217	0.00223424	0.0513875
GSA-rs76616116	14	24302924	0	0	0	89516	0	0	0
GSA-rs76619490	14	22049078	0	0	0	89516	0	0	0
GSA-rs76622480	14	39655668	2	0	2	89514	0.00223424	0	0.00223424
GSA-rs76623500	14	75535146	0	0	0	89516	0	0	0
GSA-rs76627384	14	34346798	2	0	2	89514	0.00223424	0	0.00223424
GSA-rs76629437	14	62026895	0	0	0	89516	0	0	0
GSA-rs76632337	14	57970504	0	0	0	89516	0	0	0
GSA-rs76634068	14	96729715	0	0	0	89516	0	0	0
GSA-rs76635637	14	72571813	1	0	1	89515	0.00111712	0	0.00111712
GSA-rs76637026	14	57421957	0	0	0	89516	0	0	0
GSA-rs76638508	14	36350214	1	0	1	89515	0.00111712	0	0.00111712
GSA-rs76642915	14	27807040	10	6	4	89506	0.0111712	0.00670271	0.00446847
GSA-rs76644870	14	26481548	15	1	14	89501	0.0167568	0.00111712	0.0156397
GSA-rs76648007	14	80950963	1	0	1	89515	0.00111712	0	0.00111712
GSA-rs76652113	14	56006558	0	0	0	89516	0	0	0
GSA-rs76655470	14	54373753	0	0	0	89516	0	0	0
GSA-rs76655881	14	66486206	1	1	0	89515	0.00111712	0.00111712	0
GSA-rs76656969	14	47113747	1	0	1	89515	0.00111712	0	0.00111712
GSA-rs76658555	14	103510199	0	0	0	89516	0	0	0
GSA-rs76670195	14	86456219	2	2	0	89514	0.00223424	0.00223424	0
GSA-rs76674843	14	60208167	0	0	0	89516	0	0	0
GSA-rs76675852	14	55145767	1	1	0	89515	0.00111712	0.00111712	0
GSA-rs76676400	14	59774431	1	1	0	89515	0.00111712	0.00111712	0
GSA-rs76677854	14	56306044	0	0	0	89516	0	0	0
GSA-rs76683188	14	40823474	18	16	2	89498	0.0201081	0.0178739	0.00223424
GSA-rs76683768	14	95088943	0	0	0	89516	0	0	0
GSA-rs76687342	14	84075300	0	0	0	89516	0	0	0
GSA-rs76689965	14	102000113	0	0	0	89516	0	0	0
GSA-rs76696292	14	23855032	0	0	0	89516	0	0	0
GSA-rs76697991	14	97970794	1	1	0	89515	0.00111712	0.00111712	0
GSA-rs76698191	14	96502940	0	0	0	89516	0	0	0
GSA-rs76702916	14	60450518	41	0	41	89475	0.0458019	0	0.0458019
GSA-rs76708572	14	73699849	1	0	1	89515	0.00111712	0	0.00111712
GSA-rs76708871	14	74809096	0	0	0	89516	0	0	0
GSA-rs76709682	14	62447923	0	0	0	89516	0	0	0
GSA-rs76710655	14	59874542	0	0	0	89516	0	0	0
GSA-rs76717089	14	78274409	0	0	0	89516	0	0	0
GSA-rs76726490	14	72665228	0	0	0	89516	0	0	0
GSA-rs76726887	14	46730420	34	33	1	89482	0.037982	0.0368649	0.00111712
GSA-rs76737104	14	47216436	3	1	2	89513	0.00335136	0.00111712	0.00223424
GSA-rs76739467	14	98983712	0	0	0	89516	0	0	0
GSA-rs76752481	14	42593044	9	6	3	89507	0.0100541	0.00670271	0.00335136
GSA-rs76754948	14	102774278	0	0	0	89516	0	0	0
GSA-rs76756459	14	71109712	1	0	1	89515	0.00111712	0	0.00111712
GSA-rs76756877	14	52072333	1	0	1	89515	0.00111712	0	0.00111712
GSA-rs76758357	14	103213227	2	0	2	89514	0.00223424	0	0.00223424
GSA-rs76759669	14	26128986	4	0	4	89512	0.00446847	0	0.00446847
GSA-rs76759809	14	51579233	3	0	3	89513	0.00335136	0	0.00335136
GSA-rs76761167	14	104500301	0	0	0	89516	0	0	0
GSA-rs76766370	14	32063005	3	1	2	89513	0.00335136	0.00111712	0.00223424
GSA-rs76766932	14	53638958	1	0	1	89515	0.00111712	0	0.00111712
GSA-rs76767998	14	89288521	0	0	0	89516	0	0	0
GSA-rs76773474	14	48244403	3	1	2	89513	0.00335136	0.00111712	0.00223424
GSA-rs76781534	14	42228219	5	4	1	89511	0.00558559	0.00446847	0.00111712
GSA-rs76783181	14	72746459	0	0	0	89516	0	0	0
GSA-rs76783188	14	27672144	12	6	6	89504	0.0134054	0.00670271	0.00670271
GSA-rs76785260	14	77366154	0	0	0	89516	0	0	0
GSA-rs76787317	14	21242894	3	0	3	89513	0.00335136	0	0.00335136
GSA-rs76789051	14	34832351	2	0	2	89514	0.00223424	0	0.00223424
GSA-rs76789414	14	52007827	2	0	2	89514	0.00223424	0	0.00223424
GSA-rs76790354	14	89830521	1	1	0	89515	0.00111712	0.00111712	0
GSA-rs76793283	14	102229205	0	0	0	89516	0	0	0
GSA-rs76796697	14	45905058	4	3	1	89512	0.00446847	0.00335136	0.00111712
GSA-rs76799782	14	91624544	0	0	0	89516	0	0	0
GSA-rs76807412	14	58230206	0	0	0	89516	0	0	0
GSA-rs76807990	14	83929692	0	0	0	89516	0	0	0
GSA-rs76808604	14	71477185	2	0	2	89514	0.00223424	0	0.00223424
GSA-rs76811436	14	29723233	0	0	0	89516	0	0	0
GSA-rs76815586	14	65422401	2	0	2	89514	0.00223424	0	0.00223424
GSA-rs76815719	14	26070770	2	0	2	89514	0.00223424	0	0.00223424
GSA-rs76817830	14	63478574	0	0	0	89516	0	0	0
GSA-rs76819756	14	98214713	1	1	0	89515	0.00111712	0.00111712	0
GSA-rs76822581	14	63780378	23	0	23	89493	0.0256937	0	0.0256937
GSA-rs76826035	14	46457208	40	39	1	89476	0.0446847	0.0435676	0.00111712
GSA-rs76827035	14	34793839	2	0	2	89514	0.00223424	0	0.00223424
GSA-rs76827115	14	44359037	7	3	4	89509	0.00781983	0.00335136	0.00446847
GSA-rs76829573	14	40792631	18	16	2	89498	0.0201081	0.0178739	0.00223424
GSA-rs76829828	14	56771272	0	0	0	89516	0	0	0
GSA-rs76829921	14	98727967	0	0	0	89516	0	0	0
GSA-rs76833177	14	59452532	1	1	0	89515	0.00111712	0.00111712	0
GSA-rs76833300	14	61592123	1	0	1	89515	0.00111712	0	0.00111712
GSA-rs76833914	14	74462454	0	0	0	89516	0	0	0
GSA-rs76834478	14	96314028	1	0	1	89515	0.00111712	0	0.00111712
GSA-rs76836906	14	22942209	58	56	2	89458	0.0647929	0.0625586	0.00223424
GSA-rs76841961	14	85554215	0	0	0	89516	0	0	0
GSA-rs76847160	14	34465232	2	0	2	89514	0.00223424	0	0.00223424
GSA-rs76855216	14	97367227	0	0	0	89516	0	0	0
GSA-rs76860395	14	98090898	1	1	0	89515	0.00111712	0.00111712	0
GSA-rs76862188	14	25730805	0	0	0	89516	0	0	0
GSA-rs76862589	14	92890887	1	0	1	89515	0.00111712	0	0.00111712
GSA-rs76867699	14	89582659	0	0	0	89516	0	0	0
GSA-rs76870469	14	56199908	0	0	0	89516	0	0	0
GSA-rs76872319	14	95941923	8	0	8	89508	0.00893695	0	0.00893695
GSA-rs76873909	14	80921489	1	0	1	89515	0.00111712	0	0.00111712
GSA-rs76874207	14	58757750	0	0	0	89516	0	0	0
GSA-rs76874850	14	86847820	8	7	1	89508	0.00893695	0.00781983	0.00111712
GSA-rs76875495	14	85243917	0	0	0	89516	0	0	0
GSA-rs768787	14	33046471	2	0	2	89514	0.00223424	0	0.00223424
GSA-rs76880186	14	67853940	1	0	1	89515	0.00111712	0	0.00111712
GSA-rs76881004	14	49947327	1	0	1	89515	0.00111712	0	0.00111712
GSA-rs76889365	14	30687621	0	0	0	89516	0	0	0
GSA-rs76891097	14	99182313	0	0	0	89516	0	0	0
GSA-rs76893524	14	79864864	0	0	0	89516	0	0	0
GSA-rs76895092	14	97980246	1	1	0	89515	0.00111712	0.00111712	0
GSA-rs76895185	14	43639276	26	6	20	89490	0.0290451	0.00670271	0.0223424
GSA-rs76899720	14	27124851	16	2	14	89500	0.0178739	0.00223424	0.0156397
GSA-rs76900913	14	88121940	2	2	0	89514	0.00223424	0.00223424	0
GSA-rs76903719	14	55373830	1	0	1	89515	0.00111712	0	0.00111712
GSA-rs76904544	14	68949027	0	0	0	89516	0	0	0
GSA-rs76904778	14	90312062	0	0	0	89516	0	0	0
GSA-rs76904997	14	97277922	0	0	0	89516	0	0	0
GSA-rs76912679	14	105213101	1	0	1	89515	0.00111712	0	0.00111712
GSA-rs76913067	14	77023300	1	1	0	89515	0.00111712	0.00111712	0
GSA-rs76914627	14	55886226	1	0	1	89515	0.00111712	0	0.00111712
GSA-rs76917949	14	37669383	1	1	0	89515	0.00111712	0.00111712	0
GSA-rs76920016	14	91574480	1	1	0	89515	0.00111712	0.00111712	0
GSA-rs76922540	14	69999664	0	0	0	89516	0	0	0
GSA-rs76924674	14	21410077	2	0	2	89514	0.00223424	0	0.00223424
GSA-rs76924950	14	59037440	3	0	3	89513	0.00335136	0	0.00335136
GSA-rs76925119	14	89394049	0	0	0	89516	0	0	0
GSA-rs76925354	14	40734904	19	17	2	89497	0.0212253	0.018991	0.00223424
GSA-rs76927709	14	100191710	7	0	7	89509	0.00781983	0	0.00781983
GSA-rs76929150	14	34136989	0	0	0	89516	0	0	0
GSA-rs76931104	14	100228852	11	0	11	89505	0.0122883	0	0.0122883
GSA-rs76935403	14	25150702	1	0	1	89515	0.00111712	0	0.00111712
GSA-rs76939194	14	77177042	0	0	0	89516	0	0	0
GSA-rs76940116	14	92747433	0	0	0	89516	0	0	0
GSA-rs76940129	14	26812740	2	1	1	89514	0.00223424	0.00111712	0.00111712
GSA-rs76945374	14	75958563	0	0	0	89516	0	0	0
GSA-rs76947059	14	89812658	1	1	0	89515	0.00111712	0.00111712	0
GSA-rs76948636	14	57528493	0	0	0	89516	0	0	0
GSA-rs76956185	14	73265874	2	0	2	89514	0.00223424	0	0.00223424
GSA-rs76958886	14	52813980	2	0	2	89514	0.00223424	0	0.00223424
GSA-rs76965414	14	31951045	1	1	0	89515	0.00111712	0.00111712	0
GSA-rs76967779	14	22999523	2	1	1	89514	0.00223424	0.00111712	0.00111712
GSA-rs76968110	14	31160823	0	0	0	89516	0	0	0
GSA-rs76970421	14	90020158	0	0	0	89516	0	0	0
GSA-rs76973972	14	94144830	1	0	1	89515	0.00111712	0	0.00111712
GSA-rs76975371	14	41124072	19	10	9	89497	0.0212253	0.0111712	0.0100541
GSA-rs76976898	14	41983588	26	25	1	89490	0.0290451	0.027928	0.00111712
GSA-rs76980120	14	70389365	0	0	0	89516	0	0	0
GSA-rs76983938	14	51371298	2	0	2	89514	0.00223424	0	0.00223424
GSA-rs76984026	14	96839922	0	0	0	89516	0	0	0
GSA-rs76984677	14	54396626	0	0	0	89516	0	0	0
GSA-rs76984729	14	67486331	1	0	1	89515	0.00111712	0	0.00111712
GSA-rs76990499	14	41351273	4	3	1	89512	0.00446847	0.00335136	0.00111712
GSA-rs76990862	14	58469117	3	0	3	89513	0.00335136	0	0.00335136
GSA-rs76992284	14	52752646	1	0	1	89515	0.00111712	0	0.00111712
GSA-rs76994618	14	65621022	1	0	1	89515	0.00111712	0	0.00111712
GSA-rs77001743	14	76393093	0	0	0	89516	0	0	0
GSA-rs77002573	14	93126428	0	0	0	89516	0	0	0
GSA-rs77002930	14	82077757	1	0	1	89515	0.00111712	0	0.00111712
GSA-rs77003577	14	101575664	0	0	0	89516	0	0	0
GSA-rs77004351	14	76196399	2	2	0	89514	0.00223424	0.00223424	0
GSA-rs77012013	14	73015938	0	0	0	89516	0	0	0
GSA-rs77014368	14	72046727	0	0	0	89516	0	0	0
GSA-rs77016686	14	64203861	3	2	1	89513	0.00335136	0.00223424	0.00111712
GSA-rs77019174	14	35100835	1	0	1	89515	0.00111712	0	0.00111712
GSA-rs77023386	14	24382137	0	0	0	89516	0	0	0
GSA-rs77030743	14	31276672	1	0	1	89515	0.00111712	0	0.00111712
GSA-rs77033798	14	98941502	0	0	0	89516	0	0	0
GSA-rs77038154	14	81396669	2	2	0	89514	0.00223424	0.00223424	0
GSA-rs77042685	14	25382787	2	0	2	89514	0.00223424	0	0.00223424
GSA-rs77046001	14	30841857	0	0	0	89516	0	0	0
GSA-rs77047542	14	26368226	19	1	18	89497	0.0212253	0.00111712	0.0201081
GSA-rs77053796	14	52367454	3	1	2	89513	0.00335136	0.00111712	0.00223424
GSA-rs77055402	14	74335684	0	0	0	89516	0	0	0
GSA-rs77057144	14	35813556	2	0	2	89514	0.00223424	0	0.00223424
GSA-rs77063127	14	20941124	1	0	1	89515	0.00111712	0	0.00111712
GSA-rs77065157	14	34608508	1	0	1	89515	0.00111712	0	0.00111712
GSA-rs77069415	14	34051690	0	0	0	89516	0	0	0
GSA-rs77069797	14	69435775	0	0	0	89516	0	0	0
GSA-rs77072647	14	102075640	2	0	2	89514	0.00223424	0	0.00223424
GSA-rs77074657	14	81471301	3	3	0	89513	0.00335136	0.00335136	0
GSA-rs77075693	14	97326392	0	0	0	89516	0	0	0
GSA-rs77078879	14	87807247	6	6	0	89510	0.00670271	0.00670271	0
GSA-rs77081979	14	80010215	0	0	0	89516	0	0	0
GSA-rs77085580	14	99743304	0	0	0	89516	0	0	0
GSA-rs77087775	14	31019400	0	0	0	89516	0	0	0
GSA-rs77089900	14	103286208	2	0	2	89514	0.00223424	0	0.00223424
GSA-rs77098076	14	71900401	0	0	0	89516	0	0	0
GSA-rs77104252	14	69576775	0	0	0	89516	0	0	0
GSA-rs77112577	14	85199077	1	0	1	89515	0.00111712	0	0.00111712
GSA-rs77114245	14	45116449	10	9	1	89506	0.0111712	0.0100541	0.00111712
GSA-rs77122938	14	72290716	0	0	0	89516	0	0	0
GSA-rs77123507	14	22981162	2	1	1	89514	0.00223424	0.00111712	0.00111712
GSA-rs77127645	14	28339673	2	0	2	89514	0.00223424	0	0.00223424
GSA-rs77128793	14	50611584	1	0	1	89515	0.00111712	0	0.00111712
GSA-rs77130588	14	80851212	0	0	0	89516	0	0	0
GSA-rs77130713	14	46502257	46	45	1	89470	0.0513875	0.0502703	0.00111712
GSA-rs77131506	14	55724222	0	0	0	89516	0	0	0
GSA-rs77134796	14	89716335	0	0	0	89516	0	0	0
GSA-rs77137768	14	81368312	2	2	0	89514	0.00223424	0.00223424	0
GSA-rs77142864	14	45801798	4	3	1	89512	0.00446847	0.00335136	0.00111712
GSA-rs77149800	14	63424092	0	0	0	89516	0	0	0
GSA-rs77149991	14	34159760	0	0	0	89516	0	0	0
GSA-rs77153085	14	83790440	0	0	0	89516	0	0	0
GSA-rs77154095	14	71646648	12	4	8	89504	0.0134054	0.00446847	0.00893695
GSA-rs77159339	14	95690968	0	0	0	89516	0	0	0
GSA-rs77160555	14	32424791	1	1	0	89515	0.00111712	0.00111712	0
GSA-rs77160730	14	43886912	116	3	113	89400	0.129586	0.00335136	0.126234
GSA-rs77160863	14	21409383	2	0	2	89514	0.00223424	0	0.00223424
GSA-rs77164080	14	34833694	2	0	2	89514	0.00223424	0	0.00223424
GSA-rs77169208	14	25719554	0	0	0	89516	0	0	0
GSA-rs77172119	14	33233598	3	0	3	89513	0.00335136	0	0.00335136
GSA-rs77172711	14	65672356	1	0	1	89515	0.00111712	0	0.00111712
GSA-rs77173121	14	69959449	1	0	1	89515	0.00111712	0	0.00111712
GSA-rs77175130	14	52184857	1	0	1	89515	0.00111712	0	0.00111712
GSA-rs77175219	14	101113346	0	0	0	89516	0	0	0
GSA-rs77175619	14	21116815	0	0	0	89516	0	0	0
GSA-rs77178045	14	86468665	2	2	0	89514	0.00223424	0.00223424	0
GSA-rs77179131	14	56444541	0	0	0	89516	0	0	0
GSA-rs77184900	14	29127782	1	0	1	89515	0.00111712	0	0.00111712
GSA-rs77187434	14	32490142	1	1	0	89515	0.00111712	0.00111712	0
GSA-rs77193009	14	65555251	4	0	4	89512	0.00446847	0	0.00446847
GSA-rs77193419	14	52189322	1	0	1	89515	0.00111712	0	0.00111712
GSA-rs77193604	14	63012496	57	2	55	89459	0.0636758	0.00223424	0.0614415
GSA-rs77193664	14	54205921	1	0	1	89515	0.00111712	0	0.00111712
GSA-rs77194571	14	67563593	2	0	2	89514	0.00223424	0	0.00223424
GSA-rs77195206	14	58478711	3	0	3	89513	0.00335136	0	0.00335136
GSA-rs77196440	14	72006043	0	0	0	89516	0	0	0
GSA-rs77197826	14	49327033	2	0	2	89514	0.00223424	0	0.00223424
GSA-rs77200623	14	57440012	0	0	0	89516	0	0	0
GSA-rs77202343	14	24803710	0	0	0	89516	0	0	0
GSA-rs77205215	14	21478993	0	0	0	89516	0	0	0
GSA-rs77208044	14	40337418	2	2	0	89514	0.00223424	0.00223424	0
GSA-rs77209553	14	80155113	0	0	0	89516	0	0	0
GSA-rs77210307	14	55005488	0	0	0	89516	0	0	0
GSA-rs77212578	14	56760325	0	0	0	89516	0	0	0
GSA-rs77220278	14	74639318	1	1	0	89515	0.00111712	0.00111712	0
GSA-rs77221109	14	75905030	0	0	0	89516	0	0	0
GSA-rs77222176	14	52259268	1	0	1	89515	0.00111712	0	0.00111712
GSA-rs77222950	14	97067219	0	0	0	89516	0	0	0
GSA-rs77223832	14	80847724	0	0	0	89516	0	0	0
GSA-rs77229893	14	34641963	1	0	1	89515	0.00111712	0	0.00111712
GSA-rs77231209	14	100536192	6	0	6	89510	0.00670271	0	0.00670271
GSA-rs77235729	14	101535711	0	0	0	89516	0	0	0
GSA-rs77239122	14	97673759	2	1	1	89514	0.00223424	0.00111712	0.00111712
GSA-rs77248498	14	91496702	1	1	0	89515	0.00111712	0.00111712	0
GSA-rs77249614	14	44222038	106	2	104	89410	0.118415	0.00223424	0.11618
GSA-rs77249905	14	30827977	0	0	0	89516	0	0	0
GSA-rs77250823	14	105487819	3	0	3	89513	0.00335136	0	0.00335136
GSA-rs77251544	14	73244237	2	0	2	89514	0.00223424	0	0.00223424
GSA-rs77253648	14	83971345	0	0	0	89516	0	0	0
GSA-rs77256264	14	72581896	1	0	1	89515	0.00111712	0	0.00111712
GSA-rs77259573	14	54804444	0	0	0	89516	0	0	0
GSA-rs77260068	14	79492739	2	2	0	89514	0.00223424	0.00223424	0
GSA-rs77261709	14	23584469	0	0	0	89516	0	0	0
GSA-rs77266378	14	76076240	0	0	0	89516	0	0	0
GSA-rs77274366	14	30465948	0	0	0	89516	0	0	0
GSA-rs77275574	14	45729116	5	4	1	89511	0.00558559	0.00446847	0.00111712
GSA-rs77282621	14	76883847	0	0	0	89516	0	0	0
GSA-rs77284209	14	26602182	7	1	6	89509	0.00781983	0.00111712	0.00670271
GSA-rs77285426	14	75650314	0	0	0	89516	0	0	0
GSA-rs77286912	14	80550347	1	0	1	89515	0.00111712	0	0.00111712
GSA-rs77288434	14	91877716	3	0	3	89513	0.00335136	0	0.00335136
GSA-rs77290998	14	103060503	6	1	5	89510	0.00670271	0.00111712	0.00558559
GSA-rs77297399	14	71093182	1	0	1	89515	0.00111712	0	0.00111712
GSA-rs77298044	14	24563620	0	0	0	89516	0	0	0
GSA-rs77298062	14	100051009	2	0	2	89514	0.00223424	0	0.00223424
GSA-rs77303977	14	88761404	0	0	0	89516	0	0	0
GSA-rs77306365	14	86751059	2	1	1	89514	0.00223424	0.00111712	0.00111712
GSA-rs77307536	14	31109870	0	0	0	89516	0	0	0
GSA-rs77308212	14	45760245	4	3	1	89512	0.00446847	0.00335136	0.00111712
GSA-rs77316189	14	51410969	2	0	2	89514	0.00223424	0	0.00223424
GSA-rs77318881	14	32769018	0	0	0	89516	0	0	0
GSA-rs77319263	14	96855832	0	0	0	89516	0	0	0
GSA-rs77323631	14	59112221	0	0	0	89516	0	0	0
GSA-rs77327239	14	69715539	0	0	0	89516	0	0	0
GSA-rs77329012	14	69057160	2	0	2	89514	0.00223424	0	0.00223424
GSA-rs77329968	14	78813697	0	0	0	89516	0	0	0
GSA-rs77332352	14	87325282	63	63	0	89453	0.0703785	0.0703785	0
GSA-rs77332596	14	56880339	0	0	0	89516	0	0	0
GSA-rs77335476	14	34839925	3	0	3	89513	0.00335136	0	0.00335136
GSA-rs77336086	14	38081422	4	4	0	89512	0.00446847	0.00446847	0
GSA-rs77341793	14	40044004	3	2	1	89513	0.00335136	0.00223424	0.00111712
GSA-rs77341855	14	70858939	0	0	0	89516	0	0	0
GSA-rs77344586	14	82628192	2	1	1	89514	0.00223424	0.00111712	0.00111712
GSA-rs77349831	14	96589410	0	0	0	89516	0	0	0
GSA-rs77351998	14	23213309	5	0	5	89511	0.00558559	0	0.00558559
GSA-rs77353013	14	69423962	0	0	0	89516	0	0	0
GSA-rs77356591	14	43058716	84	80	4	89432	0.093838	0.0893695	0.00446847
GSA-rs77357396	14	39499287	1	0	1	89515	0.00111712	0	0.00111712
GSA-rs77358747	14	27904805	14	5	9	89502	0.0156397	0.00558559	0.0100541
GSA-rs77363281	14	24042352	0	0	0	89516	0	0	0
GSA-rs77366387	14	70330174	0	0	0	89516	0	0	0
GSA-rs77366786	14	90782706	0	0	0	89516	0	0	0
GSA-rs77367198	14	28434812	3	0	3	89513	0.00335136	0	0.00335136
GSA-rs77375064	14	71649582	13	4	9	89503	0.0145225	0.00446847	0.0100541
GSA-rs77380947	14	21813137	9	0	9	89507	0.0100541	0	0.0100541
GSA-rs77381622	14	59557616	1	1	0	89515	0.00111712	0.00111712	0
GSA-rs77382806	14	80410118	0	0	0	89516	0	0	0
GSA-rs77384212	14	105428491	3	0	3	89513	0.00335136	0	0.00335136
GSA-rs77385698	14	105450522	3	0	3	89513	0.00335136	0	0.00335136
GSA-rs77386222	14	22738460	54	54	0	89462	0.0603244	0.0603244	0
GSA-rs77388469	14	95364762	0	0	0	89516	0	0	0
GSA-rs77392764	14	66118935	1	0	1	89515	0.00111712	0	0.00111712
GSA-rs77394647	14	27670541	11	5	6	89505	0.0122883	0.00558559	0.00670271
GSA-rs77406275	14	42742182	65	62	3	89451	0.0726127	0.0692614	0.00335136
GSA-rs77414730	14	44165448	120	2	118	89396	0.134054	0.00223424	0.13182
GSA-rs77417487	14	24258440	0	0	0	89516	0	0	0
GSA-rs77417671	14	86526062	2	2	0	89514	0.00223424	0.00223424	0
GSA-rs77420697	14	27746440	10	6	4	89506	0.0111712	0.00670271	0.00446847
GSA-rs77426136	14	92466722	1	0	1	89515	0.00111712	0	0.00111712
GSA-rs77426284	14	48941050	3	1	2	89513	0.00335136	0.00111712	0.00223424
GSA-rs77431760	14	84080214	0	0	0	89516	0	0	0
GSA-rs77433216	14	23739644	0	0	0	89516	0	0	0
GSA-rs77439286	14	52011102	2	0	2	89514	0.00223424	0	0.00223424
GSA-rs77440659	14	51016363	2	1	1	89514	0.00223424	0.00111712	0.00111712
GSA-rs77443014	14	91058683	0	0	0	89516	0	0	0
GSA-rs77450758	14	42897762	27	24	3	89489	0.0301622	0.0268108	0.00335136
GSA-rs77459724	14	23565034	0	0	0	89516	0	0	0
GSA-rs77471656	14	66505196	1	1	0	89515	0.00111712	0.00111712	0
GSA-rs77476968	14	34909771	2	0	2	89514	0.00223424	0	0.00223424
GSA-rs77476970	14	88935186	0	0	0	89516	0	0	0
GSA-rs77481539	14	50416540	1	0	1	89515	0.00111712	0	0.00111712
GSA-rs77486225	14	70013650	0	0	0	89516	0	0	0
GSA-rs77488561	14	22518515	34	34	0	89482	0.037982	0.037982	0
GSA-rs77490112	14	71615358	5	4	1	89511	0.00558559	0.00446847	0.00111712
GSA-rs77492857	14	57053095	0	0	0	89516	0	0	0
GSA-rs77494842	14	88273249	2	2	0	89514	0.00223424	0.00223424	0
GSA-rs77495251	14	41735773	6	5	1	89510	0.00670271	0.00558559	0.00111712
GSA-rs77495702	14	52102852	1	0	1	89515	0.00111712	0	0.00111712
GSA-rs77496377	14	97198098	0	0	0	89516	0	0	0
GSA-rs77497662	14	71258193	2	0	2	89514	0.00223424	0	0.00223424
GSA-rs77499007	14	69341658	0	0	0	89516	0	0	0
GSA-rs77499913	14	30827014	0	0	0	89516	0	0	0
GSA-rs77504150	14	81923513	1	0	1	89515	0.00111712	0	0.00111712
GSA-rs77508316	14	72409791	0	0	0	89516	0	0	0
GSA-rs77512602	14	64996085	0	0	0	89516	0	0	0
GSA-rs77515250	14	65952631	2	0	2	89514	0.00223424	0	0.00223424
GSA-rs77516646	14	56764167	0	0	0	89516	0	0	0
GSA-rs77520964	14	49656046	41	0	41	89475	0.0458019	0	0.0458019
GSA-rs77528732	14	86916015	16	15	1	89500	0.0178739	0.0167568	0.00111712
GSA-rs77528857	14	100642882	0	0	0	89516	0	0	0
GSA-rs77534020	14	77951143	0	0	0	89516	0	0	0
GSA-rs77534760	14	46451036	40	39	1	89476	0.0446847	0.0435676	0.00111712
GSA-rs77539581	14	92812864	0	0	0	89516	0	0	0
GSA-rs77541482	14	92003243	1	0	1	89515	0.00111712	0	0.00111712
GSA-rs77542214	14	47728751	3	1	2	89513	0.00335136	0.00111712	0.00223424
GSA-rs77544995	14	47885901	2	0	2	89514	0.00223424	0	0.00223424
GSA-rs77548839	14	74847969	0	0	0	89516	0	0	0
GSA-rs77552864	14	67374056	0	0	0	89516	0	0	0
GSA-rs77553350	14	25156163	1	0	1	89515	0.00111712	0	0.00111712
GSA-rs77561975	14	48138092	3	1	2	89513	0.00335136	0.00111712	0.00223424
GSA-rs77562111	14	21862666	0	0	0	89516	0	0	0
GSA-rs77563871	14	101543556	0	0	0	89516	0	0	0
GSA-rs77564135	14	97086498	0	0	0	89516	0	0	0
GSA-rs77581438	14	104893968	146	0	146	89370	0.163099	0	0.163099
GSA-rs77582417	14	48243939	3	1	2	89513	0.00335136	0.00111712	0.00223424
GSA-rs77583135	14	53344853	3	0	3	89513	0.00335136	0	0.00335136
GSA-rs77583391	14	59202227	0	0	0	89516	0	0	0
GSA-rs77587000	14	60624161	0	0	0	89516	0	0	0
GSA-rs77587798	14	23910018	0	0	0	89516	0	0	0
GSA-rs77588645	14	33066359	2	0	2	89514	0.00223424	0	0.00223424
GSA-rs77593018	14	69379397	0	0	0	89516	0	0	0
GSA-rs77594756	14	102091178	2	0	2	89514	0.00223424	0	0.00223424
GSA-rs77602211	14	104668590	2	0	2	89514	0.00223424	0	0.00223424
GSA-rs77604192	14	85930172	1	1	0	89515	0.00111712	0.00111712	0
GSA-rs77606040	14	82410620	5	0	5	89511	0.00558559	0	0.00558559
GSA-rs77606377	14	62964937	1	0	1	89515	0.00111712	0	0.00111712
GSA-rs77607380	14	88194706	2	2	0	89514	0.00223424	0.00223424	0
GSA-rs77607577	14	33462459	1	0	1	89515	0.00111712	0	0.00111712
GSA-rs77608579	14	29638000	0	0	0	89516	0	0	0
GSA-rs77609075	14	50863244	4	3	1	89512	0.00446847	0.00335136	0.00111712
GSA-rs77615110	14	20389606	4157	0	4157	85359	4.64386	0	4.64386
GSA-rs77618430	14	21787832	10	0	10	89506	0.0111712	0	0.0111712
GSA-rs77629654	14	38776420	1	0	1	89515	0.00111712	0	0.00111712
GSA-rs77632073	14	86895763	16	15	1	89500	0.0178739	0.0167568	0.00111712
GSA-rs77632712	14	72635027	1	0	1	89515	0.00111712	0	0.00111712
GSA-rs77636120	14	40694093	3	2	1	89513	0.00335136	0.00223424	0.00111712
GSA-rs77636385	14	97579825	2	1	1	89514	0.00223424	0.00111712	0.00111712
GSA-rs77639524	14	100145628	8	0	8	89508	0.00893695	0	0.00893695
GSA-rs77640448	14	39084912	3	0	3	89513	0.00335136	0	0.00335136
GSA-rs77641969	14	61482985	0	0	0	89516	0	0	0
GSA-rs77642566	14	68035608	1	0	1	89515	0.00111712	0	0.00111712
GSA-rs77643214	14	107163229	23	17	6	89493	0.0256937	0.018991	0.00670271
GSA-rs77645171	14	79461149	0	0	0	89516	0	0	0
GSA-rs77645244	14	49513866	47	1	46	89469	0.0525046	0.00111712	0.0513875
GSA-rs77645588	14	48993056	5	3	2	89511	0.00558559	0.00335136	0.00223424
GSA-rs77645866	14	101390093	5	0	5	89511	0.00558559	0	0.00558559
GSA-rs77656392	14	69740565	0	0	0	89516	0	0	0
GSA-rs77657273	14	35139957	12	11	1	89504	0.0134054	0.0122883	0.00111712
GSA-rs77658937	14	88353913	13	2	11	89503	0.0145225	0.00223424	0.0122883
GSA-rs77659246	14	76215048	2	2	0	89514	0.00223424	0.00223424	0
GSA-rs77662617	14	27342001	6	1	5	89510	0.00670271	0.00111712	0.00558559
GSA-rs77662631	14	34091233	0	0	0	89516	0	0	0
GSA-rs77669548	14	99995068	0	0	0	89516	0	0	0
GSA-rs77669738	14	27037487	1	0	1	89515	0.00111712	0	0.00111712
GSA-rs77674653	14	95951489	12	0	12	89504	0.0134054	0	0.0134054
GSA-rs77681110	14	94331264	1	0	1	89515	0.00111712	0	0.00111712
GSA-rs77685823	14	103867596	2	0	2	89514	0.00223424	0	0.00223424
GSA-rs77686224	14	103220830	2	0	2	89514	0.00223424	0	0.00223424
GSA-rs77694582	14	102895904	0	0	0	89516	0	0	0
GSA-rs77698752	14	36444053	1	0	1	89515	0.00111712	0	0.00111712
GSA-rs77699892	14	43051728	85	81	4	89431	0.0949551	0.0904866	0.00446847
GSA-rs77700764	14	92424401	1	0	1	89515	0.00111712	0	0.00111712
GSA-rs77702954	14	84942340	0	0	0	89516	0	0	0
GSA-rs77707244	14	42090557	2	1	1	89514	0.00223424	0.00111712	0.00111712
GSA-rs77708118	14	56949627	0	0	0	89516	0	0	0
GSA-rs77713274	14	49275442	1	0	1	89515	0.00111712	0	0.00111712
GSA-rs77713689	14	49478771	47	0	47	89469	0.0525046	0	0.0525046
GSA-rs77715803	14	37075839	0	0	0	89516	0	0	0
GSA-rs77718721	14	89616867	0	0	0	89516	0	0	0
GSA-rs77720980	14	21111188	0	0	0	89516	0	0	0
GSA-rs77726925	14	92677591	0	0	0	89516	0	0	0
GSA-rs77729313	14	77284121	0	0	0	89516	0	0	0
GSA-rs77730612	14	76531911	0	0	0	89516	0	0	0
GSA-rs77732021	14	105149150	0	0	0	89516	0	0	0
GSA-rs77734124	14	65435419	2	0	2	89514	0.00223424	0	0.00223424
GSA-rs77736452	14	99156156	0	0	0	89516	0	0	0
GSA-rs77739369	14	62329394	0	0	0	89516	0	0	0
GSA-rs77743349	14	103881753	1	0	1	89515	0.00111712	0	0.00111712
GSA-rs77749885	14	71703318	8	4	4	89508	0.00893695	0.00446847	0.00446847
GSA-rs77753169	14	34369210	2	0	2	89514	0.00223424	0	0.00223424
GSA-rs77756366	14	58802008	0	0	0	89516	0	0	0
GSA-rs77757729	14	72637066	1	0	1	89515	0.00111712	0	0.00111712
GSA-rs77759271	14	51368733	2	0	2	89514	0.00223424	0	0.00223424
GSA-rs77761042	14	95794989	1	0	1	89515	0.00111712	0	0.00111712
GSA-rs77762397	14	75611320	0	0	0	89516	0	0	0
GSA-rs77763397	14	99881072	0	0	0	89516	0	0	0
GSA-rs77764236	14	91954559	3	0	3	89513	0.00335136	0	0.00335136
GSA-rs77765340	14	66519823	1	1	0	89515	0.00111712	0.00111712	0
GSA-rs77766286	14	54969026	0	0	0	89516	0	0	0
GSA-rs77766862	14	74151962	0	0	0	89516	0	0	0
GSA-rs77767735	14	104197122	0	0	0	89516	0	0	0
GSA-rs77768112	14	78227617	0	0	0	89516	0	0	0
GSA-rs77768140	14	94399092	1	0	1	89515	0.00111712	0	0.00111712
GSA-rs77774152	14	19878162	1260	0	1260	88256	1.40757	0	1.40757
GSA-rs77775379	14	43171770	77	74	3	89439	0.0860181	0.0826668	0.00335136
GSA-rs77775854	14	42513752	9	6	3	89507	0.0100541	0.00670271	0.00335136
GSA-rs77776377	14	102280729	1	1	0	89515	0.00111712	0.00111712	0
GSA-rs77779118	14	40032651	3	2	1	89513	0.00335136	0.00223424	0.00111712
GSA-rs77783553	14	100574191	6	0	6	89510	0.00670271	0	0.00670271
GSA-rs77792270	14	88151176	2	2	0	89514	0.00223424	0.00223424	0
GSA-rs77793815	14	61840988	0	0	0	89516	0	0	0
GSA-rs77795135	14	74996003	0	0	0	89516	0	0	0
GSA-rs77795688	14	96232202	4	0	4	89512	0.00446847	0	0.00446847
GSA-rs77795832	14	24984262	0	0	0	89516	0	0	0
GSA-rs77797014	14	39760933	1	0	1	89515	0.00111712	0	0.00111712
GSA-rs77799461	14	87306381	64	63	1	89452	0.0714956	0.0703785	0.00111712
GSA-rs77803677	14	90182012	1	0	1	89515	0.00111712	0	0.00111712
GSA-rs77805721	14	32395427	1	1	0	89515	0.00111712	0.00111712	0
GSA-rs77809279	14	40508279	13	11	2	89503	0.0145225	0.0122883	0.00223424
GSA-rs77809826	14	26584685	12	1	11	89504	0.0134054	0.00111712	0.0122883
GSA-rs77826228	14	48379391	3	1	2	89513	0.00335136	0.00111712	0.00223424
GSA-rs77826809	14	54545780	0	0	0	89516	0	0	0
GSA-rs77833722	14	94878284	18	3	15	89498	0.0201081	0.00335136	0.0167568
GSA-rs77841550	14	23259791	1	0	1	89515	0.00111712	0	0.00111712
GSA-rs77841844	14	71491488	2	0	2	89514	0.00223424	0	0.00223424
GSA-rs77845447	14	97059369	0	0	0	89516	0	0	0
GSA-rs77846397	14	56339749	0	0	0	89516	0	0	0
GSA-rs77852537	14	29346184	0	0	0	89516	0	0	0
GSA-rs77855297	14	86186400	1	1	0	89515	0.00111712	0.00111712	0
GSA-rs77856490	14	92875719	0	0	0	89516	0	0	0
GSA-rs77860983	14	83022136	0	0	0	89516	0	0	0
GSA-rs77861274	14	49657417	40	0	40	89476	0.0446847	0	0.0446847
GSA-rs77869109	14	98230780	1	1	0	89515	0.00111712	0.00111712	0
GSA-rs77870146	14	89886555	1	1	0	89515	0.00111712	0.00111712	0
GSA-rs77875356	14	46816229	38	37	1	89478	0.0424505	0.0413334	0.00111712
GSA-rs77878673	14	56025746	0	0	0	89516	0	0	0
GSA-rs77879682	14	94950248	0	0	0	89516	0	0	0
GSA-rs77881085	14	75560656	0	0	0	89516	0	0	0
GSA-rs77882619	14	86016248	1	1	0	89515	0.00111712	0.00111712	0
GSA-rs77883260	14	53764961	1	0	1	89515	0.00111712	0	0.00111712
GSA-rs77884977	14	90084368	1	0	1	89515	0.00111712	0	0.00111712
GSA-rs77885247	14	67288497	0	0	0	89516	0	0	0
GSA-rs77886992	14	95224856	1	0	1	89515	0.00111712	0	0.00111712
GSA-rs77887364	14	50125224	4	3	1	89512	0.00446847	0.00335136	0.00111712
GSA-rs77890874	14	28762220	3	0	3	89513	0.00335136	0	0.00335136
GSA-rs77899560	14	61944422	0	0	0	89516	0	0	0
GSA-rs77899833	14	95796599	3	0	3	89513	0.00335136	0	0.00335136
GSA-rs77899930	14	86368104	1	1	0	89515	0.00111712	0.00111712	0
GSA-rs77906993	14	99221882	0	0	0	89516	0	0	0
GSA-rs77908899	14	50520316	1	0	1	89515	0.00111712	0	0.00111712
GSA-rs77909263	14	98996990	0	0	0	89516	0	0	0
GSA-rs77910270	14	80297518	0	0	0	89516	0	0	0
GSA-rs77912619	14	90806239	0	0	0	89516	0	0	0
GSA-rs77912950	14	30843276	0	0	0	89516	0	0	0
GSA-rs77913567	14	35373941	8	1	7	89508	0.00893695	0.00111712	0.00781983
GSA-rs77920381	14	56683836	0	0	0	89516	0	0	0
GSA-rs77926349	14	57253540	0	0	0	89516	0	0	0
GSA-rs77929666	14	53641573	1	0	1	89515	0.00111712	0	0.00111712
GSA-rs77932312	14	90987379	0	0	0	89516	0	0	0
GSA-rs77932477	14	45143068	8	8	0	89508	0.00893695	0.00893695	0
GSA-rs77935755	14	88348515	12	2	10	89504	0.0134054	0.00223424	0.0111712
GSA-rs77940074	14	55139376	1	1	0	89515	0.00111712	0.00111712	0
GSA-rs77940377	14	43071166	84	80	4	89432	0.093838	0.0893695	0.00446847
GSA-rs77943738	14	19779518	1272	0	1272	88244	1.42098	0	1.42098
GSA-rs77950647	14	43918074	113	3	110	89403	0.126234	0.00335136	0.122883
GSA-rs77952538	14	86901738	16	15	1	89500	0.0178739	0.0167568	0.00111712
GSA-rs77953148	14	34591760	1	0	1	89515	0.00111712	0	0.00111712
GSA-rs77954960	14	57827374	0	0	0	89516	0	0	0
GSA-rs77956956	14	72710653	0	0	0	89516	0	0	0
GSA-rs77959902	14	33856336	0	0	0	89516	0	0	0
GSA-rs77962944	14	61641733	1	0	1	89515	0.00111712	0	0.00111712
GSA-rs77965425	14	54528180	0	0	0	89516	0	0	0
GSA-rs77967401	14	39095926	2	0	2	89514	0.00223424	0	0.00223424
GSA-rs77970149	14	104348078	0	0	0	89516	0	0	0
GSA-rs77972088	14	83164194	0	0	0	89516	0	0	0
GSA-rs77973181	14	28196158	6	2	4	89510	0.00670271	0.00223424	0.00446847
GSA-rs77973281	14	63461828	0	0	0	89516	0	0	0
GSA-rs77975868	14	88779628	0	0	0	89516	0	0	0
GSA-rs77976261	14	37354341	0	0	0	89516	0	0	0
GSA-rs77976400	14	83233082	0	0	0	89516	0	0	0
GSA-rs77983083	14	97676765	2	1	1	89514	0.00223424	0.00111712	0.00111712
GSA-rs77991948	14	43820344	23	3	20	89493	0.0256937	0.00335136	0.0223424
GSA-rs77992896	14	48620829	4	2	2	89512	0.00446847	0.00223424	0.00223424
GSA-rs77994406	14	22990099	2	1	1	89514	0.00223424	0.00111712	0.00111712
GSA-rs77994538	14	63034599	60	2	58	89456	0.0670271	0.00223424	0.0647929
GSA-rs77995686	14	65711376	1	0	1	89515	0.00111712	0	0.00111712
GSA-rs77996056	14	38176938	0	0	0	89516	0	0	0
GSA-rs77996591	14	65330224	0	0	0	89516	0	0	0
GSA-rs78004690	14	61308592	1	1	0	89515	0.00111712	0.00111712	0
GSA-rs78006434	14	98214706	1	1	0	89515	0.00111712	0.00111712	0
GSA-rs78006777	14	55615580	1	1	0	89515	0.00111712	0.00111712	0
GSA-rs78014881	14	100212433	7	0	7	89509	0.00781983	0	0.00781983
GSA-rs78016313	14	29823231	0	0	0	89516	0	0	0
GSA-rs78018506	14	88765920	0	0	0	89516	0	0	0
GSA-rs78021316	14	104372260	0	0	0	89516	0	0	0
GSA-rs78026041	14	85350543	0	0	0	89516	0	0	0
GSA-rs78031017	14	24781772	0	0	0	89516	0	0	0
GSA-rs78031563	14	100138872	8	0	8	89508	0.00893695	0	0.00893695
GSA-rs78032993	14	93288420	0	0	0	89516	0	0	0
GSA-rs78037348	14	32848471	0	0	0	89516	0	0	0
GSA-rs78040115	14	62927972	3	2	1	89513	0.00335136	0.00223424	0.00111712
GSA-rs78046629	14	27462601	12	7	5	89504	0.0134054	0.00781983	0.00558559
GSA-rs78047519	14	79197408	1	0	1	89515	0.00111712	0	0.00111712
GSA-rs78047609	14	25732351	0	0	0	89516	0	0	0
GSA-rs78049682	14	56798666	0	0	0	89516	0	0	0
GSA-rs78051944	14	56270342	0	0	0	89516	0	0	0
GSA-rs78054025	14	78011584	0	0	0	89516	0	0	0
GSA-rs78055332	14	41886894	8	7	1	89508	0.00893695	0.00781983	0.00111712
GSA-rs78058148	14	62810599	4	3	1	89512	0.00446847	0.00335136	0.00111712
GSA-rs78058570	14	20772725	2	0	2	89514	0.00223424	0	0.00223424
GSA-rs78058793	14	30128884	1	0	1	89515	0.00111712	0	0.00111712
GSA-rs78059467	14	48120503	3	1	2	89513	0.00335136	0.00111712	0.00223424
GSA-rs78060743	14	79285935	0	0	0	89516	0	0	0
GSA-rs78064305	14	84654448	5	4	1	89511	0.00558559	0.00446847	0.00111712
GSA-rs78065194	14	98424831	3	1	2	89513	0.00335136	0.00111712	0.00223424
GSA-rs78065787	14	46108688	2	1	1	89514	0.00223424	0.00111712	0.00111712
GSA-rs78072135	14	82424266	6	1	5	89510	0.00670271	0.00111712	0.00558559
GSA-rs78072379	14	42500290	9	6	3	89507	0.0100541	0.00670271	0.00335136
GSA-rs78072736	14	54743433	0	0	0	89516	0	0	0
GSA-rs78073534	14	92956619	0	0	0	89516	0	0	0
GSA-rs78087868	14	88257471	2	2	0	89514	0.00223424	0.00223424	0
GSA-rs78092206	14	105333255	2	0	2	89514	0.00223424	0	0.00223424
GSA-rs78092333	14	95262372	1	0	1	89515	0.00111712	0	0.00111712
GSA-rs78100261	14	91073137	0	0	0	89516	0	0	0
GSA-rs78100307	14	37819840	0	0	0	89516	0	0	0
GSA-rs78100695	14	88652546	0	0	0	89516	0	0	0
GSA-rs78101177	14	89929734	1	0	1	89515	0.00111712	0	0.00111712
GSA-rs78106489	14	45099812	13	12	1	89503	0.0145225	0.0134054	0.00111712
GSA-rs78106876	14	61898533	0	0	0	89516	0	0	0
GSA-rs78111242	14	52767753	2	0	2	89514	0.00223424	0	0.00223424
GSA-rs78113488	14	49543462	48	1	47	89468	0.0536217	0.00111712	0.0525046
GSA-rs78114274	14	101549556	0	0	0	89516	0	0	0
GSA-rs78114433	14	94634383	0	0	0	89516	0	0	0
GSA-rs78114559	14	85852416	1	1	0	89515	0.00111712	0.00111712	0
GSA-rs78116952	14	92850076	0	0	0	89516	0	0	0
GSA-rs78117010	14	64259779	3	2	1	89513	0.00335136	0.00223424	0.00111712
GSA-rs78119171	14	96838361	0	0	0	89516	0	0	0
GSA-rs78124207	14	56637828	0	0	0	89516	0	0	0
GSA-rs78125016	14	72135010	0	0	0	89516	0	0	0
GSA-rs78126980	14	42312609	3	2	1	89513	0.00335136	0.00223424	0.00111712
GSA-rs78130397	14	19184741	4	0	4	89512	0.00446847	0	0.00446847
GSA-rs78132620	14	83484575	2	2	0	89514	0.00223424	0.00223424	0
GSA-rs78134523	14	55160962	1	1	0	89515	0.00111712	0.00111712	0
GSA-rs78135238	14	49063624	1	0	1	89515	0.00111712	0	0.00111712
GSA-rs78138184	14	55436571	1	0	1	89515	0.00111712	0	0.00111712
GSA-rs78139257	14	75700513	0	0	0	89516	0	0	0
GSA-rs78142237	14	76317081	2	2	0	89514	0.00223424	0.00223424	0
GSA-rs78144674	14	86066876	1	1	0	89515	0.00111712	0.00111712	0
GSA-rs78149103	14	59523472	1	1	0	89515	0.00111712	0.00111712	0
GSA-rs78149822	14	95766741	0	0	0	89516	0	0	0
GSA-rs78150318	14	67931241	3	0	3	89513	0.00335136	0	0.00335136
GSA-rs78153595	14	42712724	67	63	4	89449	0.074847	0.0703785	0.00446847
GSA-rs78153996	14	101314846	1	0	1	89515	0.00111712	0	0.00111712
GSA-rs78162403	14	28445049	3	0	3	89513	0.00335136	0	0.00335136
GSA-rs78165748	14	35157751	13	11	2	89503	0.0145225	0.0122883	0.00223424
GSA-rs78168427	14	100896623	0	0	0	89516	0	0	0
GSA-rs78169571	14	75061218	2	0	2	89514	0.00223424	0	0.00223424
GSA-rs78171336	14	68500461	3	1	2	89513	0.00335136	0.00111712	0.00223424
GSA-rs78171731	14	30189605	1	0	1	89515	0.00111712	0	0.00111712
GSA-rs78182676	14	73474773	0	0	0	89516	0	0	0
GSA-rs78183276	14	34669724	1	0	1	89515	0.00111712	0	0.00111712
GSA-rs78183866	14	79179629	1	0	1	89515	0.00111712	0	0.00111712
GSA-rs78184272	14	33698117	0	0	0	89516	0	0	0
GSA-rs78184852	14	78612968	0	0	0	89516	0	0	0
GSA-rs78188628	14	54310949	0	0	0	89516	0	0	0
GSA-rs78191584	14	90919959	0	0	0	89516	0	0	0
GSA-rs78192502	14	31413011	1	1	0	89515	0.00111712	0.00111712	0
GSA-rs78196925	14	74594362	1	1	0	89515	0.00111712	0.00111712	0
GSA-rs78199511	14	79483499	2	2	0	89514	0.00223424	0.00223424	0
GSA-rs78206610	14	106096853	1	0	1	89515	0.00111712	0	0.00111712
GSA-rs78209077	14	95290945	3	2	1	89513	0.00335136	0.00223424	0.00111712
GSA-rs78212934	14	100062992	2	0	2	89514	0.00223424	0	0.00223424
GSA-rs78229611	14	90147781	1	0	1	89515	0.00111712	0	0.00111712
GSA-rs78230549	14	83849377	0	0	0	89516	0	0	0
GSA-rs78235097	14	96673930	0	0	0	89516	0	0	0
GSA-rs78238394	14	81514698	2	2	0	89514	0.00223424	0.00223424	0
GSA-rs78239109	14	41599281	7	6	1	89509	0.00781983	0.00670271	0.00111712
GSA-rs78240343	14	49214536	1	0	1	89515	0.00111712	0	0.00111712
GSA-rs78242643	14	60060257	0	0	0	89516	0	0	0
GSA-rs78243463	14	33842910	0	0	0	89516	0	0	0
GSA-rs78248524	14	34552042	2	0	2	89514	0.00223424	0	0.00223424
GSA-rs78248640	14	73174727	3	0	3	89513	0.00335136	0	0.00335136
GSA-rs78249215	14	81323718	3	2	1	89513	0.00335136	0.00223424	0.00111712
GSA-rs78261908	14	82090666	5	0	5	89511	0.00558559	0	0.00558559
GSA-rs78263123	14	101271448	4	0	4	89512	0.00446847	0	0.00446847
GSA-rs78270938	14	95482903	0	0	0	89516	0	0	0
GSA-rs78278379	14	79542326	1	1	0	89515	0.00111712	0.00111712	0
GSA-rs78281073	14	43860238	111	4	107	89405	0.124	0.00446847	0.119532
GSA-rs78281332	14	51235171	3	2	1	89513	0.00335136	0.00223424	0.00111712
GSA-rs78282865	14	34331350	2	0	2	89514	0.00223424	0	0.00223424
GSA-rs78283197	14	65289383	0	0	0	89516	0	0	0
GSA-rs78287786	14	42568527	9	6	3	89507	0.0100541	0.00670271	0.00335136
GSA-rs78292237	14	61461779	0	0	0	89516	0	0	0
GSA-rs78292489	14	26270130	5	1	4	89511	0.00558559	0.00111712	0.00446847
GSA-rs78298707	14	49252734	1	0	1	89515	0.00111712	0	0.00111712
GSA-rs78299547	14	36711129	1	0	1	89515	0.00111712	0	0.00111712
GSA-rs78303571	14	62384066	0	0	0	89516	0	0	0
GSA-rs78305076	14	34314839	0	0	0	89516	0	0	0
GSA-rs78305464	14	90553805	0	0	0	89516	0	0	0
GSA-rs78317172	14	69867753	0	0	0	89516	0	0	0
GSA-rs78317318	14	79171949	1	0	1	89515	0.00111712	0	0.00111712
GSA-rs78319110	14	83389878	0	0	0	89516	0	0	0
GSA-rs78319613	14	102310400	1	1	0	89515	0.00111712	0.00111712	0
GSA-rs78320441	14	26152553	4	0	4	89512	0.00446847	0	0.00446847
GSA-rs78321456	14	41854563	9	8	1	89507	0.0100541	0.00893695	0.00111712
GSA-rs78322855	14	95635144	0	0	0	89516	0	0	0
GSA-rs78323083	14	77082321	0	0	0	89516	0	0	0
GSA-rs78323692	14	71190487	2	0	2	89514	0.00223424	0	0.00223424
GSA-rs78323721	14	71724898	0	0	0	89516	0	0	0
GSA-rs78324511	14	29864734	0	0	0	89516	0	0	0
GSA-rs78326647	14	82550856	2	1	1	89514	0.00223424	0.00111712	0.00111712
GSA-rs78327172	14	42717205	67	63	4	89449	0.074847	0.0703785	0.00446847
GSA-rs78331514	14	33919688	0	0	0	89516	0	0	0
GSA-rs78334032	14	70325536	0	0	0	89516	0	0	0
GSA-rs78335043	14	26390929	19	1	18	89497	0.0212253	0.00111712	0.0201081
GSA-rs78337201	14	104225829	0	0	0	89516	0	0	0
GSA-rs78341282	14	71417087	2	0	2	89514	0.00223424	0	0.00223424
GSA-rs78341460	14	29614367	0	0	0	89516	0	0	0
GSA-rs78347927	14	58407198	0	0	0	89516	0	0	0
GSA-rs78349119	14	73521432	0	0	0	89516	0	0	0
GSA-rs78354812	14	35860660	0	0	0	89516	0	0	0
GSA-rs78358551	14	94992285	0	0	0	89516	0	0	0
GSA-rs78367570	14	104471165	0	0	0	89516	0	0	0
GSA-rs78369274	14	62284716	6	0	6	89510	0.00670271	0	0.00670271
GSA-rs78379017	14	75699191	0	0	0	89516	0	0	0
GSA-rs78380794	14	48086308	3	1	2	89513	0.00335136	0.00111712	0.00223424
GSA-rs78384178	14	76549091	0	0	0	89516	0	0	0
GSA-rs78384212	14	60291874	0	0	0	89516	0	0	0
GSA-rs78392896	14	72393640	0	0	0	89516	0	0	0
GSA-rs78393336	14	80842092	0	0	0	89516	0	0	0
GSA-rs78400449	14	74875347	0	0	0	89516	0	0	0
GSA-rs78403137	14	95567212	0	0	0	89516	0	0	0
GSA-rs78403914	14	58978422	3	0	3	89513	0.00335136	0	0.00335136
GSA-rs78404512	14	47374250	2	0	2	89514	0.00223424	0	0.00223424
GSA-rs78404760	14	49543091	48	1	47	89468	0.0536217	0.00111712	0.0525046
GSA-rs78405147	14	76572416	0	0	0	89516	0	0	0
GSA-rs78405428	14	72767689	0	0	0	89516	0	0	0
GSA-rs78407928	14	27282127	7	1	6	89509	0.00781983	0.00111712	0.00670271
GSA-rs78409217	14	67161374	0	0	0	89516	0	0	0
GSA-rs78410012	14	33225438	3	0	3	89513	0.00335136	0	0.00335136
GSA-rs78413415	14	104943792	3	0	3	89513	0.00335136	0	0.00335136
GSA-rs78414257	14	79511777	2	2	0	89514	0.00223424	0.00223424	0
GSA-rs78416276	14	34698795	2	0	2	89514	0.00223424	0	0.00223424
GSA-rs78416284	14	71151168	2	0	2	89514	0.00223424	0	0.00223424
GSA-rs78416818	14	21813124	9	0	9	89507	0.0100541	0	0.0100541
GSA-rs78421089	14	99314966	0	0	0	89516	0	0	0
GSA-rs78421350	14	51329335	2	0	2	89514	0.00223424	0	0.00223424
GSA-rs78425541	14	100435731	6	0	6	89510	0.00670271	0	0.00670271
GSA-rs78426690	14	58204254	0	0	0	89516	0	0	0
GSA-rs78426849	14	80188380	0	0	0	89516	0	0	0
GSA-rs78427738	14	101760044	0	0	0	89516	0	0	0
GSA-rs78430992	14	95182186	1	0	1	89515	0.00111712	0	0.00111712
GSA-rs78439093	14	102066023	2	0	2	89514	0.00223424	0	0.00223424
GSA-rs78445564	14	59683086	1	1	0	89515	0.00111712	0.00111712	0
GSA-rs78448751	14	92146825	11	0	11	89505	0.0122883	0	0.0122883
GSA-rs78453704	14	75539078	0	0	0	89516	0	0	0
GSA-rs78453885	14	57813257	0	0	0	89516	0	0	0
GSA-rs78456995	14	70953105	0	0	0	89516	0	0	0
GSA-rs78469498	14	54598078	1	1	0	89515	0.00111712	0.00111712	0
GSA-rs78473855	14	73206979	1	0	1	89515	0.00111712	0	0.00111712
GSA-rs78476982	14	74093880	0	0	0	89516	0	0	0
GSA-rs78481886	14	30861717	0	0	0	89516	0	0	0
GSA-rs78483274	14	72000528	0	0	0	89516	0	0	0
GSA-rs78484217	14	55117270	1	1	0	89515	0.00111712	0.00111712	0
GSA-rs78490062	14	34852195	3	0	3	89513	0.00335136	0	0.00335136
GSA-rs78495385	14	50190977	4	3	1	89512	0.00446847	0.00335136	0.00111712
GSA-rs78495572	14	69226115	0	0	0	89516	0	0	0
GSA-rs78506712	14	60497305	41	0	41	89475	0.0458019	0	0.0458019
GSA-rs78508785	14	88533010	16	0	16	89500	0.0178739	0	0.0178739
GSA-rs78511055	14	102096585	2	0	2	89514	0.00223424	0	0.00223424
GSA-rs78514201	14	95919846	9	0	9	89507	0.0100541	0	0.0100541
GSA-rs78514538	14	34772495	2	0	2	89514	0.00223424	0	0.00223424
GSA-rs78514595	14	42503364	9	6	3	89507	0.0100541	0.00670271	0.00335136
GSA-rs78515007	14	58261431	0	0	0	89516	0	0	0
GSA-rs78518201	14	91817389	3	0	3	89513	0.00335136	0	0.00335136
GSA-rs78522444	14	66968206	1	1	0	89515	0.00111712	0.00111712	0
GSA-rs78530060	14	19207452	9	0	9	89507	0.0100541	0	0.0100541
GSA-rs78530169	14	77220193	0	0	0	89516	0	0	0
GSA-rs78531512	14	20198833	1323	0	1323	88193	1.47795	0	1.47795
GSA-rs78541972	14	96694104	0	0	0	89516	0	0	0
GSA-rs78543765	14	76898543	0	0	0	89516	0	0	0
GSA-rs78551506	14	97782228	2	1	1	89514	0.00223424	0.00111712	0.00111712
GSA-rs78553004	14	83261040	0	0	0	89516	0	0	0
GSA-rs78564274	14	66904665	1	1	0	89515	0.00111712	0.00111712	0
GSA-rs78568458	14	33504047	5	4	1	89511	0.00558559	0.00446847	0.00111712
GSA-rs78574065	14	72051312	0	0	0	89516	0	0	0
GSA-rs78577967	14	31108603	0	0	0	89516	0	0	0
GSA-rs78578559	14	20475619	1	0	1	89515	0.00111712	0	0.00111712
GSA-rs78579164	14	58733346	0	0	0	89516	0	0	0
GSA-rs78580752	14	86067730	1	1	0	89515	0.00111712	0.00111712	0
GSA-rs78581638	14	33070507	2	0	2	89514	0.00223424	0	0.00223424
GSA-rs78584638	14	83997052	0	0	0	89516	0	0	0
GSA-rs78588148	14	79871316	0	0	0	89516	0	0	0
GSA-rs78592485	14	53376065	3	0	3	89513	0.00335136	0	0.00335136
GSA-rs78592865	14	45450479	1	1	0	89515	0.00111712	0.00111712	0
GSA-rs78592871	14	98959670	0	0	0	89516	0	0	0
GSA-rs78595253	14	103307778	1	0	1	89515	0.00111712	0	0.00111712
GSA-rs78601239	14	96854195	0	0	0	89516	0	0	0
GSA-rs78603638	14	84194617	0	0	0	89516	0	0	0
GSA-rs78609563	14	35905467	0	0	0	89516	0	0	0
GSA-rs78610223	14	90882941	0	0	0	89516	0	0	0
GSA-rs78610393	14	29058569	2	0	2	89514	0.00223424	0	0.00223424
GSA-rs78611282	14	60244624	0	0	0	89516	0	0	0
GSA-rs78613755	14	54001205	1	0	1	89515	0.00111712	0	0.00111712
GSA-rs78616498	14	88209815	2	2	0	89514	0.00223424	0.00223424	0
GSA-rs78617890	14	23389479	0	0	0	89516	0	0	0
GSA-rs78621209	14	72054708	0	0	0	89516	0	0	0
GSA-rs78624908	14	26760708	2	1	1	89514	0.00223424	0.00111712	0.00111712
GSA-rs78625786	14	28878139	1	0	1	89515	0.00111712	0	0.00111712
GSA-rs78634945	14	30160472	1	0	1	89515	0.00111712	0	0.00111712
GSA-rs78635318	14	96365058	0	0	0	89516	0	0	0
GSA-rs78636103	14	74304323	0	0	0	89516	0	0	0
GSA-rs78637125	14	43876758	119	4	115	89397	0.132937	0.00446847	0.128469
GSA-rs78637399	14	99201932	0	0	0	89516	0	0	0
GSA-rs78639510	14	43817027	23	3	20	89493	0.0256937	0.00335136	0.0223424
GSA-rs78642092	14	106891813	7	0	7	89509	0.00781983	0	0.00781983
GSA-rs78642502	14	37389739	1	1	0	89515	0.00111712	0.00111712	0
GSA-rs78646008	14	40971325	12	11	1	89504	0.0134054	0.0122883	0.00111712
GSA-rs78648645	14	89061298	0	0	0	89516	0	0	0
GSA-rs78650876	14	103346290	0	0	0	89516	0	0	0
GSA-rs78651673	14	38516683	1	0	1	89515	0.00111712	0	0.00111712
GSA-rs78652542	14	26964012	1	0	1	89515	0.00111712	0	0.00111712
GSA-rs78653350	14	37569683	1	1	0	89515	0.00111712	0.00111712	0
GSA-rs78654172	14	53135850	1	0	1	89515	0.00111712	0	0.00111712
GSA-rs78657397	14	28765364	3	0	3	89513	0.00335136	0	0.00335136
GSA-rs78658553	14	84375687	0	0	0	89516	0	0	0
GSA-rs78659153	14	66196162	1	0	1	89515	0.00111712	0	0.00111712
GSA-rs78659486	14	83272825	0	0	0	89516	0	0	0
GSA-rs78661076	14	91244409	0	0	0	89516	0	0	0
GSA-rs78661737	14	72927483	0	0	0	89516	0	0	0
GSA-rs78662177	14	85263370	0	0	0	89516	0	0	0
GSA-rs78662816	14	89598901	0	0	0	89516	0	0	0
GSA-rs78663618	14	38658673	1	0	1	89515	0.00111712	0	0.00111712
GSA-rs78665125	14	90293351	0	0	0	89516	0	0	0
GSA-rs78668413	14	78941608	0	0	0	89516	0	0	0
GSA-rs78669675	14	67990994	1	0	1	89515	0.00111712	0	0.00111712
GSA-rs78670613	14	97486526	0	0	0	89516	0	0	0
GSA-rs78674054	14	40536474	11	11	0	89505	0.0122883	0.0122883	0
GSA-rs78677578	14	101084858	0	0	0	89516	0	0	0
GSA-rs78678256	14	58022588	0	0	0	89516	0	0	0
GSA-rs78682014	14	98502717	0	0	0	89516	0	0	0
GSA-rs78683488	14	38709066	1	0	1	89515	0.00111712	0	0.00111712
GSA-rs78689848	14	89445503	0	0	0	89516	0	0	0
GSA-rs78700031	14	94366939	1	0	1	89515	0.00111712	0	0.00111712
GSA-rs78700479	14	42180543	3	2	1	89513	0.00335136	0.00223424	0.00111712
GSA-rs78709658	14	29458146	1	1	0	89515	0.00111712	0.00111712	0
GSA-rs78710477	14	77164844	0	0	0	89516	0	0	0
GSA-rs78710769	14	48509645	5	3	2	89511	0.00558559	0.00335136	0.00223424
GSA-rs78713048	14	74885314	0	0	0	89516	0	0	0
GSA-rs78713733	14	49344833	2	0	2	89514	0.00223424	0	0.00223424
GSA-rs78715768	14	26607864	2	1	1	89514	0.00223424	0.00111712	0.00111712
GSA-rs78715774	14	75722361	0	0	0	89516	0	0	0
GSA-rs78715875	14	77038715	1	1	0	89515	0.00111712	0.00111712	0
GSA-rs78720111	14	48290131	5	2	3	89511	0.00558559	0.00223424	0.00335136
GSA-rs78720826	14	23222163	3	0	3	89513	0.00335136	0	0.00335136
GSA-rs78720901	14	21318398	1	0	1	89515	0.00111712	0	0.00111712
GSA-rs78721903	14	91649137	0	0	0	89516	0	0	0
GSA-rs78723322	14	87871738	2	2	0	89514	0.00223424	0.00223424	0
GSA-rs78727190	14	49896635	1	0	1	89515	0.00111712	0	0.00111712
GSA-rs78727650	14	29817634	0	0	0	89516	0	0	0
GSA-rs78727849	14	86505464	2	2	0	89514	0.00223424	0.00223424	0
GSA-rs78729009	14	43069623	84	80	4	89432	0.093838	0.0893695	0.00446847
GSA-rs78732143	14	56132388	0	0	0	89516	0	0	0
GSA-rs78732957	14	56139451	0	0	0	89516	0	0	0
GSA-rs78733300	14	73896157	0	0	0	89516	0	0	0
GSA-rs78733568	14	105904331	1	0	1	89515	0.00111712	0	0.00111712
GSA-rs78740792	14	62891216	4	3	1	89512	0.00446847	0.00335136	0.00111712
GSA-rs78743664	14	82006536	1	0	1	89515	0.00111712	0	0.00111712
GSA-rs78745329	14	106479137	0	0	0	89516	0	0	0
GSA-rs78749695	14	70954062	0	0	0	89516	0	0	0
GSA-rs78750136	14	26308944	16	1	15	89500	0.0178739	0.00111712	0.0167568
GSA-rs78752010	14	68458000	3	1	2	89513	0.00335136	0.00111712	0.00223424
GSA-rs78753090	14	68012891	1	0	1	89515	0.00111712	0	0.00111712
GSA-rs78756191	14	79649839	1	0	1	89515	0.00111712	0	0.00111712
GSA-rs78757355	14	104555121	0	0	0	89516	0	0	0
GSA-rs78763776	14	25029295	1	0	1	89515	0.00111712	0	0.00111712
GSA-rs78764488	14	35801114	3	0	3	89513	0.00335136	0	0.00335136
GSA-rs78764618	14	42887714	27	24	3	89489	0.0301622	0.0268108	0.00335136
GSA-rs78766203	14	55715012	0	0	0	89516	0	0	0
GSA-rs78773754	14	88218350	2	2	0	89514	0.00223424	0.00223424	0
GSA-rs78776782	14	26953939	1	0	1	89515	0.00111712	0	0.00111712
GSA-rs78780194	14	36094866	0	0	0	89516	0	0	0
GSA-rs78783513	14	20242124	2595	0	2595	86921	2.89892	0	2.89892
GSA-rs78787119	14	36568222	3	0	3	89513	0.00335136	0	0.00335136
GSA-rs78790608	14	33148212	3	0	3	89513	0.00335136	0	0.00335136
GSA-rs78791021	14	91377940	2	1	1	89514	0.00223424	0.00111712	0.00111712
GSA-rs78794394	14	92000246	1	0	1	89515	0.00111712	0	0.00111712
GSA-rs78798291	14	91430034	2	1	1	89514	0.00223424	0.00111712	0.00111712
GSA-rs78798566	14	86149617	1	1	0	89515	0.00111712	0.00111712	0
GSA-rs78800175	14	65319725	0	0	0	89516	0	0	0
GSA-rs78800615	14	21620670	12	0	12	89504	0.0134054	0	0.0134054
GSA-rs78807876	14	27424819	7	2	5	89509	0.00781983	0.00223424	0.00558559
GSA-rs78809671	14	104964849	3	0	3	89513	0.00335136	0	0.00335136
GSA-rs78811241	14	77349348	0	0	0	89516	0	0	0
GSA-rs78814862	14	93174842	0	0	0	89516	0	0	0
GSA-rs78820438	14	106029590	3	0	3	89513	0.00335136	0	0.00335136
GSA-rs78822917	14	57181166	0	0	0	89516	0	0	0
GSA-rs78824907	14	75629587	0	0	0	89516	0	0	0
GSA-rs78830471	14	77915243	0	0	0	89516	0	0	0
GSA-rs78831285	14	97899361	2	2	0	89514	0.00223424	0.00223424	0
GSA-rs78836131	14	85052041	0	0	0	89516	0	0	0
GSA-rs78838203	14	96490096	0	0	0	89516	0	0	0
GSA-rs78838535	14	39077498	3	0	3	89513	0.00335136	0	0.00335136
GSA-rs78839849	14	99788403	0	0	0	89516	0	0	0
GSA-rs78842702	14	36896122	0	0	0	89516	0	0	0
GSA-rs78846399	14	44657901	11	9	2	89505	0.0122883	0.0100541	0.00223424
GSA-rs78847727	14	41734410	6	5	1	89510	0.00670271	0.00558559	0.00111712
GSA-rs78849563	14	95903060	10	0	10	89506	0.0111712	0	0.0111712
GSA-rs78849700	14	20996382	1	0	1	89515	0.00111712	0	0.00111712
GSA-rs78852170	14	70241873	0	0	0	89516	0	0	0
GSA-rs78855697	14	32965632	1	0	1	89515	0.00111712	0	0.00111712
GSA-rs78856895	14	80056819	0	0	0	89516	0	0	0
GSA-rs78858044	14	85469358	0	0	0	89516	0	0	0
GSA-rs78859585	14	52008759	2	0	2	89514	0.00223424	0	0.00223424
GSA-rs78860894	14	101021069	0	0	0	89516	0	0	0
GSA-rs78862578	14	72663062	0	0	0	89516	0	0	0
GSA-rs78867901	14	79020012	0	0	0	89516	0	0	0
GSA-rs78868151	14	99425614	0	0	0	89516	0	0	0
GSA-rs78875897	14	44835965	49	2	47	89467	0.0547388	0.00223424	0.0525046
GSA-rs78877573	14	28106932	15	10	5	89501	0.0167568	0.0111712	0.00558559
GSA-rs78879152	14	80148355	0	0	0	89516	0	0	0
GSA-rs78879667	14	48706872	2	0	2	89514	0.00223424	0	0.00223424
GSA-rs78891042	14	47239232	3	1	2	89513	0.00335136	0.00111712	0.00223424
GSA-rs78892504	14	60469435	41	0	41	89475	0.0458019	0	0.0458019
GSA-rs78893322	14	27339927	6	1	5	89510	0.00670271	0.00111712	0.00558559
GSA-rs78895519	14	55792724	0	0	0	89516	0	0	0
GSA-rs78896152	14	20972219	1	0	1	89515	0.00111712	0	0.00111712
GSA-rs78897450	14	30485141	0	0	0	89516	0	0	0
GSA-rs78897964	14	20525931	2	0	2	89514	0.00223424	0	0.00223424
GSA-rs78899683	14	92145041	11	0	11	89505	0.0122883	0	0.0122883
GSA-rs78903588	14	23543434	0	0	0	89516	0	0	0
GSA-rs78906807	14	68464729	3	1	2	89513	0.00335136	0.00111712	0.00223424
GSA-rs78908435	14	99378442	0	0	0	89516	0	0	0
GSA-rs78911119	14	31265750	1	0	1	89515	0.00111712	0	0.00111712
GSA-rs78911885	14	26774057	2	1	1	89514	0.00223424	0.00111712	0.00111712
GSA-rs78916454	14	41735489	6	5	1	89510	0.00670271	0.00558559	0.00111712
GSA-rs78916750	14	96577576	0	0	0	89516	0	0	0
GSA-rs78917029	14	25213523	0	0	0	89516	0	0	0
GSA-rs78917111	14	73931306	0	0	0	89516	0	0	0
GSA-rs78917750	14	87694795	9	6	3	89507	0.0100541	0.00670271	0.00335136
GSA-rs78917841	14	104427096	0	0	0	89516	0	0	0
GSA-rs78918051	14	71190274	2	0	2	89514	0.00223424	0	0.00223424
GSA-rs78921469	14	46994176	4	3	1	89512	0.00446847	0.00335136	0.00111712
GSA-rs78923158	14	85991352	1	1	0	89515	0.00111712	0.00111712	0
GSA-rs78924671	14	88042804	3	3	0	89513	0.00335136	0.00335136	0
GSA-rs78925229	14	55236970	0	0	0	89516	0	0	0
GSA-rs78931811	14	94463212	2	0	2	89514	0.00223424	0	0.00223424
GSA-rs78932369	14	83867201	0	0	0	89516	0	0	0
GSA-rs78933071	14	97997273	1	1	0	89515	0.00111712	0.00111712	0
GSA-rs78934667	14	57604860	0	0	0	89516	0	0	0
GSA-rs78940071	14	84122269	0	0	0	89516	0	0	0
GSA-rs78942044	14	103339846	0	0	0	89516	0	0	0
GSA-rs78943028	14	86728529	3	2	1	89513	0.00335136	0.00223424	0.00111712
GSA-rs78943938	14	76595261	0	0	0	89516	0	0	0
GSA-rs78945529	14	52447952	2	1	1	89514	0.00223424	0.00111712	0.00111712
GSA-rs78954774	14	104437884	0	0	0	89516	0	0	0
GSA-rs78958370	14	72172365	0	0	0	89516	0	0	0
GSA-rs78964065	14	90125070	1	0	1	89515	0.00111712	0	0.00111712
GSA-rs78965279	14	90682357	0	0	0	89516	0	0	0
GSA-rs78967741	14	75273415	0	0	0	89516	0	0	0
GSA-rs78972999	14	85034431	0	0	0	89516	0	0	0
GSA-rs78973779	14	40599484	2	2	0	89514	0.00223424	0.00223424	0
GSA-rs78976747	14	81906004	1	0	1	89515	0.00111712	0	0.00111712
GSA-rs78980886	14	25066658	2	0	2	89514	0.00223424	0	0.00223424
GSA-rs78981486	14	64545908	0	0	0	89516	0	0	0
GSA-rs78982354	14	39702615	1	0	1	89515	0.00111712	0	0.00111712
GSA-rs78985373	14	47183963	3	1	2	89513	0.00335136	0.00111712	0.00223424
GSA-rs78987500	14	59445221	1	1	0	89515	0.00111712	0.00111712	0
GSA-rs78992404	14	38631164	1	0	1	89515	0.00111712	0	0.00111712
GSA-rs78993286	14	71451086	2	0	2	89514	0.00223424	0	0.00223424
GSA-rs78994812	14	29758837	0	0	0	89516	0	0	0
GSA-rs78997616	14	99056281	0	0	0	89516	0	0	0
GSA-rs79000942	14	84656443	5	4	1	89511	0.00558559	0.00446847	0.00111712
GSA-rs79007589	14	28379996	2	0	2	89514	0.00223424	0	0.00223424
GSA-rs79007666	14	94644870	0	0	0	89516	0	0	0
GSA-rs79008438	14	35425457	6	0	6	89510	0.00670271	0	0.00670271
GSA-rs79011159	14	93544217	0	0	0	89516	0	0	0
GSA-rs79017312	14	94732998	3	3	0	89513	0.00335136	0.00335136	0
GSA-rs79019289	14	59659497	1	1	0	89515	0.00111712	0.00111712	0
GSA-rs79025124	14	48347376	5	2	3	89511	0.00558559	0.00223424	0.00335136
GSA-rs79026370	14	87281682	64	63	1	89452	0.0714956	0.0703785	0.00111712
GSA-rs79028119	14	88062985	3	3	0	89513	0.00335136	0.00335136	0
GSA-rs79030716	14	88750760	0	0	0	89516	0	0	0
GSA-rs79035378	14	81530709	2	2	0	89514	0.00223424	0.00223424	0
GSA-rs79035672	14	97953688	1	1	0	89515	0.00111712	0.00111712	0
GSA-rs79042896	14	91332616	1	1	0	89515	0.00111712	0.00111712	0
GSA-rs79044070	14	26266290	5	1	4	89511	0.00558559	0.00111712	0.00446847
GSA-rs79045850	14	68417538	2	0	2	89514	0.00223424	0	0.00223424
GSA-rs79049326	14	83126007	0	0	0	89516	0	0	0
GSA-rs79050395	14	65822221	1	0	1	89515	0.00111712	0	0.00111712
GSA-rs79050575	14	76227652	2	2	0	89514	0.00223424	0.00223424	0
GSA-rs79052873	14	26543518	3	1	2	89513	0.00335136	0.00111712	0.00223424
GSA-rs79058550	14	23812998	0	0	0	89516	0	0	0
GSA-rs79059579	14	66255993	3	0	3	89513	0.00335136	0	0.00335136
GSA-rs79070387	14	25319152	2	0	2	89514	0.00223424	0	0.00223424
GSA-rs79071435	14	22969453	5	4	1	89511	0.00558559	0.00446847	0.00111712
GSA-rs79071597	14	69044554	1	0	1	89515	0.00111712	0	0.00111712
GSA-rs79074413	14	94374108	1	0	1	89515	0.00111712	0	0.00111712
GSA-rs79080728	14	61682062	1	0	1	89515	0.00111712	0	0.00111712
GSA-rs79083536	14	100011341	0	0	0	89516	0	0	0
GSA-rs79084750	14	72707030	0	0	0	89516	0	0	0
GSA-rs79086411	14	65380993	0	0	0	89516	0	0	0
GSA-rs79088218	14	104673472	2	0	2	89514	0.00223424	0	0.00223424
GSA-rs79092574	14	65946948	2	0	2	89514	0.00223424	0	0.00223424
GSA-rs79097248	14	97655381	2	1	1	89514	0.00223424	0.00111712	0.00111712
GSA-rs79100922	14	62718988	9	8	1	89507	0.0100541	0.00893695	0.00111712
GSA-rs79105053	14	73037338	0	0	0	89516	0	0	0
GSA-rs79105477	14	57267259	0	0	0	89516	0	0	0
GSA-rs79106691	14	67557901	1	0	1	89515	0.00111712	0	0.00111712
GSA-rs79109521	14	82626451	2	1	1	89514	0.00223424	0.00111712	0.00111712
GSA-rs79111821	14	87064047	8	7	1	89508	0.00893695	0.00781983	0.00111712
GSA-rs79115500	14	84409474	1	0	1	89515	0.00111712	0	0.00111712
GSA-rs79116747	14	93354155	1	0	1	89515	0.00111712	0	0.00111712
GSA-rs79123410	14	29207847	0	0	0	89516	0	0	0
GSA-rs79124945	14	52411130	2	1	1	89514	0.00223424	0.00111712	0.00111712
GSA-rs79130712	14	49539320	48	1	47	89468	0.0536217	0.00111712	0.0525046
GSA-rs79135359	14	38506772	1	0	1	89515	0.00111712	0	0.00111712
GSA-rs79135411	14	100428024	6	0	6	89510	0.00670271	0	0.00670271
GSA-rs79139140	14	91349927	1	1	0	89515	0.00111712	0.00111712	0
GSA-rs79139464	14	44062208	209	26	183	89307	0.233478	0.0290451	0.204433
GSA-rs79152574	14	62648026	3	2	1	89513	0.00335136	0.00223424	0.00111712
GSA-rs79153216	14	73307227	13	0	13	89503	0.0145225	0	0.0145225
GSA-rs79156015	14	107175797	23	17	6	89493	0.0256937	0.018991	0.00670271
GSA-rs79156771	14	91873366	3	0	3	89513	0.00335136	0	0.00335136
GSA-rs79161962	14	105404014	1	0	1	89515	0.00111712	0	0.00111712
GSA-rs79162176	14	32697327	0	0	0	89516	0	0	0
GSA-rs79165134	14	42336893	4	2	2	89512	0.00446847	0.00223424	0.00223424
GSA-rs79165821	14	63616927	2	0	2	89514	0.00223424	0	0.00223424
GSA-rs79183927	14	58564618	3	0	3	89513	0.00335136	0	0.00335136
GSA-rs79187523	14	32902252	0	0	0	89516	0	0	0
GSA-rs79207701	14	66694891	1	1	0	89515	0.00111712	0.00111712	0
GSA-rs79208951	14	106946077	9	2	7	89507	0.0100541	0.00223424	0.00781983
GSA-rs79212272	14	45422396	1	1	0	89515	0.00111712	0.00111712	0
GSA-rs79214529	14	99328970	0	0	0	89516	0	0	0
GSA-rs79214935	14	21239846	3	0	3	89513	0.00335136	0	0.00335136
GSA-rs79218441	14	35373955	8	1	7	89508	0.00893695	0.00111712	0.00781983
GSA-rs79221224	14	87013407	7	7	0	89509	0.00781983	0.00781983	0
GSA-rs79221316	14	84780287	0	0	0	89516	0	0	0
GSA-rs79229472	14	102427859	0	0	0	89516	0	0	0
GSA-rs79229600	14	38708944	1	0	1	89515	0.00111712	0	0.00111712
GSA-rs79235079	14	26518542	3	1	2	89513	0.00335136	0.00111712	0.00223424
GSA-rs79240667	14	95191262	1	0	1	89515	0.00111712	0	0.00111712
GSA-rs79248576	14	63959605	1	0	1	89515	0.00111712	0	0.00111712
GSA-rs79252661	14	27668615	11	5	6	89505	0.0122883	0.00558559	0.00670271
GSA-rs79253842	14	29819524	0	0	0	89516	0	0	0
GSA-rs79253900	14	40316843	2	2	0	89514	0.00223424	0.00223424	0
GSA-rs79254209	14	41452795	6	5	1	89510	0.00670271	0.00558559	0.00111712
GSA-rs79260799	14	36664062	2	0	2	89514	0.00223424	0	0.00223424
GSA-rs79261212	14	44985059	3	2	1	89513	0.00335136	0.00223424	0.00111712
GSA-rs79264672	14	51783182	2	0	2	89514	0.00223424	0	0.00223424
GSA-rs79264738	14	52243338	1	0	1	89515	0.00111712	0	0.00111712
GSA-rs79268469	14	101643719	0	0	0	89516	0	0	0
GSA-rs79280755	14	96673607	0	0	0	89516	0	0	0
GSA-rs79282552	14	96870527	1	1	0	89515	0.00111712	0.00111712	0
GSA-rs79284465	14	29655327	0	0	0	89516	0	0	0
GSA-rs79286971	14	97903239	2	2	0	89514	0.00223424	0.00223424	0
GSA-rs79287863	14	39092511	2	0	2	89514	0.00223424	0	0.00223424
GSA-rs79288841	14	34958661	9	6	3	89507	0.0100541	0.00670271	0.00335136
GSA-rs79289430	14	68417698	2	0	2	89514	0.00223424	0	0.00223424
GSA-rs79289888	14	93145730	0	0	0	89516	0	0	0
GSA-rs79294690	14	31324667	0	0	0	89516	0	0	0
GSA-rs79298506	14	47904559	2	0	2	89514	0.00223424	0	0.00223424
GSA-rs79298720	14	90343209	0	0	0	89516	0	0	0
GSA-rs79299068	14	69247174	0	0	0	89516	0	0	0
GSA-rs79300315	14	75068921	2	0	2	89514	0.00223424	0	0.00223424
GSA-rs79302727	14	101276144	4	0	4	89512	0.00446847	0	0.00446847
GSA-rs79308036	14	56843026	0	0	0	89516	0	0	0
GSA-rs79309235	14	53366613	3	0	3	89513	0.00335136	0	0.00335136
GSA-rs79314114	14	46170378	2	1	1	89514	0.00223424	0.00111712	0.00111712
GSA-rs79315608	14	69717010	0	0	0	89516	0	0	0
GSA-rs79319955	14	94486120	2	0	2	89514	0.00223424	0	0.00223424
GSA-rs79320701	14	26176260	4	0	4	89512	0.00446847	0	0.00446847
GSA-rs79323213	14	92150538	11	0	11	89505	0.0122883	0	0.0122883
GSA-rs79323280	14	45728550	5	4	1	89511	0.00558559	0.00446847	0.00111712
GSA-rs79326420	14	107154348	21	17	4	89495	0.0234595	0.018991	0.00446847
GSA-rs79328390	14	26181882	4	0	4	89512	0.00446847	0	0.00446847
GSA-rs79330520	14	35396645	7	1	6	89509	0.00781983	0.00111712	0.00670271
GSA-rs79335270	14	59200260	0	0	0	89516	0	0	0
GSA-rs79336743	14	57525537	0	0	0	89516	0	0	0
GSA-rs79339752	14	22510774	34	34	0	89482	0.037982	0.037982	0
GSA-rs79342207	14	57132106	0	0	0	89516	0	0	0
GSA-rs79346384	14	81364028	2	2	0	89514	0.00223424	0.00223424	0
GSA-rs79346564	14	98788527	0	0	0	89516	0	0	0
GSA-rs79347800	14	104365156	0	0	0	89516	0	0	0
GSA-rs79352703	14	21498344	0	0	0	89516	0	0	0
GSA-rs79358213	14	50590645	1	0	1	89515	0.00111712	0	0.00111712
GSA-rs79363641	14	49698634	39	0	39	89477	0.0435676	0	0.0435676
GSA-rs79364505	14	25693743	0	0	0	89516	0	0	0
GSA-rs79366903	14	70200171	0	0	0	89516	0	0	0
GSA-rs79367070	14	45418057	1	1	0	89515	0.00111712	0.00111712	0
GSA-rs79368909	14	97570024	1	0	1	89515	0.00111712	0	0.00111712
GSA-rs79371214	14	105401506	1	0	1	89515	0.00111712	0	0.00111712
GSA-rs79372750	14	20877122	0	0	0	89516	0	0	0
GSA-rs79377480	14	88756310	0	0	0	89516	0	0	0
GSA-rs79379480	14	35472513	4	0	4	89512	0.00446847	0	0.00446847
GSA-rs79380532	14	55821528	0	0	0	89516	0	0	0
GSA-rs79381691	14	32510018	1	1	0	89515	0.00111712	0.00111712	0
GSA-rs79383679	14	68241320	1	0	1	89515	0.00111712	0	0.00111712
GSA-rs79384765	14	51069383	1	0	1	89515	0.00111712	0	0.00111712
GSA-rs79389744	14	33741120	0	0	0	89516	0	0	0
GSA-rs79389842	14	41520654	7	6	1	89509	0.00781983	0.00670271	0.00111712
GSA-rs79395139	14	36662854	2	0	2	89514	0.00223424	0	0.00223424
GSA-rs79395676	14	98932861	0	0	0	89516	0	0	0
GSA-rs79397814	14	63774757	7	0	7	89509	0.00781983	0	0.00781983
GSA-rs79398405	14	42784328	24	21	3	89492	0.0268108	0.0234595	0.00335136
GSA-rs79403340	14	39613512	2	0	2	89514	0.00223424	0	0.00223424
GSA-rs79403609	14	59066921	0	0	0	89516	0	0	0
GSA-rs79405755	14	28692283	4	0	4	89512	0.00446847	0	0.00446847
GSA-rs79414025	14	63048179	60	2	58	89456	0.0670271	0.00223424	0.0647929
GSA-rs79414697	14	25908986	0	0	0	89516	0	0	0
GSA-rs79417661	14	38832611	1	0	1	89515	0.00111712	0	0.00111712
GSA-rs79419706	14	86364994	1	1	0	89515	0.00111712	0.00111712	0
GSA-rs79433899	14	94329960	1	0	1	89515	0.00111712	0	0.00111712
GSA-rs79433995	14	29912534	1	0	1	89515	0.00111712	0	0.00111712
GSA-rs79434000	14	33369457	2	0	2	89514	0.00223424	0	0.00223424
GSA-rs79434931	14	34755751	3	0	3	89513	0.00335136	0	0.00335136
GSA-rs79439586	14	26722209	2	1	1	89514	0.00223424	0.00111712	0.00111712
GSA-rs79441138	14	66331048	2	0	2	89514	0.00223424	0	0.00223424
GSA-rs79441966	14	88643402	11	0	11	89505	0.0122883	0	0.0122883
GSA-rs79443725	14	78857000	0	0	0	89516	0	0	0
GSA-rs79444166	14	83421618	1	1	0	89515	0.00111712	0.00111712	0
GSA-rs79446064	14	58532212	3	0	3	89513	0.00335136	0	0.00335136
GSA-rs79446486	14	33656819	1	1	0	89515	0.00111712	0.00111712	0
GSA-rs79448379	14	30714764	0	0	0	89516	0	0	0
GSA-rs79454351	14	56205585	0	0	0	89516	0	0	0
GSA-rs79455069	14	63458981	0	0	0	89516	0	0	0
GSA-rs79461346	14	39503653	1	0	1	89515	0.00111712	0	0.00111712
GSA-rs79461726	14	88701182	0	0	0	89516	0	0	0
GSA-rs79461798	14	98901493	0	0	0	89516	0	0	0
GSA-rs79464320	14	100888850	0	0	0	89516	0	0	0
GSA-rs79467951	14	107193676	21	21	0	89495	0.0234595	0.0234595	0
GSA-rs79468357	14	81033934	1	1	0	89515	0.00111712	0.00111712	0
GSA-rs79468909	14	96866985	1	1	0	89515	0.00111712	0.00111712	0
GSA-rs79469447	14	60149417	0	0	0	89516	0	0	0
GSA-rs79471743	14	66866050	2	2	0	89514	0.00223424	0.00223424	0
GSA-rs79473957	14	26239049	5	1	4	89511	0.00558559	0.00111712	0.00446847
GSA-rs79475164	14	63596906	2	0	2	89514	0.00223424	0	0.00223424
GSA-rs79475977	14	48289422	5	2	3	89511	0.00558559	0.00223424	0.00335136
GSA-rs79483848	14	93425898	1	0	1	89515	0.00111712	0	0.00111712
GSA-rs79485410	14	70878482	0	0	0	89516	0	0	0
GSA-rs79486199	14	43390406	21	5	16	89495	0.0234595	0.00558559	0.0178739
GSA-rs79494771	14	36722507	1	0	1	89515	0.00111712	0	0.00111712
GSA-rs79495388	14	38941343	1	0	1	89515	0.00111712	0	0.00111712
GSA-rs79497378	14	55123713	1	1	0	89515	0.00111712	0.00111712	0
GSA-rs79498422	14	100281126	6	0	6	89510	0.00670271	0	0.00670271
GSA-rs79500776	14	43160143	77	74	3	89439	0.0860181	0.0826668	0.00335136
GSA-rs79501380	14	22460287	3	3	0	89513	0.00335136	0.00335136	0
GSA-rs79502642	14	31246095	1	0	1	89515	0.00111712	0	0.00111712
GSA-rs79509351	14	78530619	0	0	0	89516	0	0	0
GSA-rs79511923	14	55179766	0	0	0	89516	0	0	0
GSA-rs79519537	14	34720312	2	0	2	89514	0.00223424	0	0.00223424
GSA-rs79519609	14	40185446	4	4	0	89512	0.00446847	0.00446847	0
GSA-rs79521619	14	74062370	0	0	0	89516	0	0	0
GSA-rs79523793	14	59703039	1	1	0	89515	0.00111712	0.00111712	0
GSA-rs79527234	14	72629045	1	0	1	89515	0.00111712	0	0.00111712
GSA-rs79527901	14	69689347	0	0	0	89516	0	0	0
GSA-rs79535638	14	64816695	1	0	1	89515	0.00111712	0	0.00111712
GSA-rs79536376	14	93957862	0	0	0	89516	0	0	0
GSA-rs79542350	14	64959653	0	0	0	89516	0	0	0
GSA-rs79543821	14	56383755	0	0	0	89516	0	0	0
GSA-rs79544096	14	73981942	0	0	0	89516	0	0	0
GSA-rs79544472	14	71970067	0	0	0	89516	0	0	0
GSA-rs79547939	14	22050811	0	0	0	89516	0	0	0
GSA-rs79559479	14	54625332	1	1	0	89515	0.00111712	0.00111712	0
GSA-rs79569086	14	49341321	2	0	2	89514	0.00223424	0	0.00223424
GSA-rs79569417	14	100498713	6	0	6	89510	0.00670271	0	0.00670271
GSA-rs79569633	14	53283258	3	0	3	89513	0.00335136	0	0.00335136
GSA-rs79570059	14	96810287	0	0	0	89516	0	0	0
GSA-rs79573649	14	88748906	0	0	0	89516	0	0	0
GSA-rs79574157	14	103060568	6	1	5	89510	0.00670271	0.00111712	0.00558559
GSA-rs79578553	14	61595747	1	0	1	89515	0.00111712	0	0.00111712
GSA-rs79581226	14	79234713	1	0	1	89515	0.00111712	0	0.00111712
GSA-rs79583776	14	86759800	2	1	1	89514	0.00223424	0.00111712	0.00111712
GSA-rs79584556	14	75182335	0	0	0	89516	0	0	0
GSA-rs79585442	14	25554900	0	0	0	89516	0	0	0
GSA-rs79586898	14	100090566	2	0	2	89514	0.00223424	0	0.00223424
GSA-rs79589957	14	86347657	1	1	0	89515	0.00111712	0.00111712	0
GSA-rs79592717	14	42759352	65	62	3	89451	0.0726127	0.0692614	0.00335136
GSA-rs79593371	14	29297621	0	0	0	89516	0	0	0
GSA-rs79593372	14	95142001	1	0	1	89515	0.00111712	0	0.00111712
GSA-rs79594681	14	68963175	0	0	0	89516	0	0	0
GSA-rs79599131	14	83380322	0	0	0	89516	0	0	0
GSA-rs79600573	14	80286922	0	0	0	89516	0	0	0
GSA-rs79601177	14	80298332	0	0	0	89516	0	0	0
GSA-rs79605683	14	39371879	1	0	1	89515	0.00111712	0	0.00111712
GSA-rs79607292	14	66257203	3	0	3	89513	0.00335136	0	0.00335136
GSA-rs79607813	14	77563676	0	0	0	89516	0	0	0
GSA-rs79611163	14	54200079	1	0	1	89515	0.00111712	0	0.00111712
GSA-rs79617801	14	70221404	0	0	0	89516	0	0	0
GSA-rs79620889	14	20403194	3608	0	3608	85908	4.03056	0	4.03056
GSA-rs79626131	14	102891030	0	0	0	89516	0	0	0
GSA-rs79629209	14	39333116	1	0	1	89515	0.00111712	0	0.00111712
GSA-rs79632046	14	64030334	1	0	1	89515	0.00111712	0	0.00111712
GSA-rs79633772	14	95784273	0	0	0	89516	0	0	0
GSA-rs79634752	14	63012106	57	2	55	89459	0.0636758	0.00223424	0.0614415
GSA-rs79641633	14	87539102	3	3	0	89513	0.00335136	0.00335136	0
GSA-rs79646159	14	79246500	1	0	1	89515	0.00111712	0	0.00111712
GSA-rs79646305	14	54006770	1	0	1	89515	0.00111712	0	0.00111712
GSA-rs79647376	14	97219110	0	0	0	89516	0	0	0
GSA-rs79650257	14	99127418	0	0	0	89516	0	0	0
GSA-rs79654917	14	74670757	0	0	0	89516	0	0	0
GSA-rs79655948	14	26154936	4	0	4	89512	0.00446847	0	0.00446847
GSA-rs79656338	14	70248067	0	0	0	89516	0	0	0
GSA-rs79658928	14	43783009	24	5	19	89492	0.0268108	0.00558559	0.0212253
GSA-rs79660252	14	81073825	0	0	0	89516	0	0	0
GSA-rs79661194	14	90260569	0	0	0	89516	0	0	0
GSA-rs79661559	14	91428473	2	1	1	89514	0.00223424	0.00111712	0.00111712
GSA-rs79662601	14	44188020	109	2	107	89407	0.121766	0.00223424	0.119532
GSA-rs79663714	14	97607877	2	1	1	89514	0.00223424	0.00111712	0.00111712
GSA-rs79669475	14	87418256	4	3	1	89512	0.00446847	0.00335136	0.00111712
GSA-rs79669807	14	45738282	4	3	1	89512	0.00446847	0.00335136	0.00111712
GSA-rs79675385	14	36163635	0	0	0	89516	0	0	0
GSA-rs79682078	14	55618767	1	1	0	89515	0.00111712	0.00111712	0
GSA-rs79689974	14	40209664	4	4	0	89512	0.00446847	0.00446847	0
GSA-rs79691522	14	50482380	1	0	1	89515	0.00111712	0	0.00111712
GSA-rs79694065	14	89937991	1	0	1	89515	0.00111712	0	0.00111712
GSA-rs79694611	14	94593576	2	0	2	89514	0.00223424	0	0.00223424
GSA-rs79697239	14	43147690	81	78	3	89435	0.0904866	0.0871353	0.00335136
GSA-rs79697519	14	105582014	3	0	3	89513	0.00335136	0	0.00335136
GSA-rs79698264	14	77053769	1	1	0	89515	0.00111712	0.00111712	0
GSA-rs79701651	14	34969862	10	7	3	89506	0.0111712	0.00781983	0.00335136
GSA-rs79704758	14	73367101	7	0	7	89509	0.00781983	0	0.00781983
GSA-rs79709981	14	87725930	7	6	1	89509	0.00781983	0.00670271	0.00111712
GSA-rs79711070	14	53932388	1	0	1	89515	0.00111712	0	0.00111712
GSA-rs79711292	14	33079995	2	0	2	89514	0.00223424	0	0.00223424
GSA-rs79711409	14	30003272	1	0	1	89515	0.00111712	0	0.00111712
GSA-rs79711857	14	74098682	0	0	0	89516	0	0	0
GSA-rs79714099	14	75534196	0	0	0	89516	0	0	0
GSA-rs79715536	14	36642496	2	0	2	89514	0.00223424	0	0.00223424
GSA-rs79716267	14	91547165	1	1	0	89515	0.00111712	0.00111712	0
GSA-rs79717328	14	28480743	20	17	3	89496	0.0223424	0.018991	0.00335136
GSA-rs79718775	14	105140190	0	0	0	89516	0	0	0
GSA-rs79720003	14	34504313	1	0	1	89515	0.00111712	0	0.00111712
GSA-rs79723025	14	62014825	0	0	0	89516	0	0	0
GSA-rs79725250	14	76857247	0	0	0	89516	0	0	0
GSA-rs79727515	14	67685662	2	0	2	89514	0.00223424	0	0.00223424
GSA-rs79730900	14	25883880	0	0	0	89516	0	0	0
GSA-rs79733298	14	82543157	2	1	1	89514	0.00223424	0.00111712	0.00111712
GSA-rs79734033	14	101405720	6	0	6	89510	0.00670271	0	0.00670271
GSA-rs79735776	14	73337489	8	0	8	89508	0.00893695	0	0.00893695
GSA-rs79740014	14	86442780	2	2	0	89514	0.00223424	0.00223424	0
GSA-rs79740809	14	31972654	3	1	2	89513	0.00335136	0.00111712	0.00223424
GSA-rs79741907	14	94877494	19	3	16	89497	0.0212253	0.00335136	0.0178739
GSA-rs79746054	14	81464084	3	3	0	89513	0.00335136	0.00335136	0
GSA-rs79750187	14	75966294	0	0	0	89516	0	0	0
GSA-rs79753594	14	61567082	1	0	1	89515	0.00111712	0	0.00111712
GSA-rs79757245	14	76041843	0	0	0	89516	0	0	0
GSA-rs79757340	14	96653724	0	0	0	89516	0	0	0
GSA-rs79764057	14	93543505	0	0	0	89516	0	0	0
GSA-rs79765696	14	38591046	1	0	1	89515	0.00111712	0	0.00111712
GSA-rs79771799	14	98658809	0	0	0	89516	0	0	0
GSA-rs79771925	14	78916180	0	0	0	89516	0	0	0
GSA-rs79773718	14	88754760	0	0	0	89516	0	0	0
GSA-rs79777481	14	97452179	0	0	0	89516	0	0	0
GSA-rs79782221	14	27091583	3	1	2	89513	0.00335136	0.00111712	0.00223424
GSA-rs79782319	14	28966317	2	1	1	89514	0.00223424	0.00111712	0.00111712
GSA-rs79796226	14	33539507	0	0	0	89516	0	0	0
GSA-rs79796762	14	40583150	8	8	0	89508	0.00893695	0.00893695	0
GSA-rs79801309	14	60968250	0	0	0	89516	0	0	0
GSA-rs79802361	14	82229861	7	0	7	89509	0.00781983	0	0.00781983
GSA-rs79804804	14	62775933	2	2	0	89514	0.00223424	0.00223424	0
GSA-rs79808786	14	80570666	1	0	1	89515	0.00111712	0	0.00111712
GSA-rs79811542	14	56260947	0	0	0	89516	0	0	0
GSA-rs79813003	14	97871330	2	2	0	89514	0.00223424	0.00223424	0
GSA-rs79817376	14	50662901	1	0	1	89515	0.00111712	0	0.00111712
GSA-rs79821411	14	93744000	0	0	0	89516	0	0	0
GSA-rs79827742	14	48497269	5	3	2	89511	0.00558559	0.00335136	0.00223424
GSA-rs79829185	14	36697519	1	0	1	89515	0.00111712	0	0.00111712
GSA-rs79831894	14	71681661	14	4	10	89502	0.0156397	0.00446847	0.0111712
GSA-rs79838254	14	70275776	0	0	0	89516	0	0	0
GSA-rs79842364	14	105210088	1	0	1	89515	0.00111712	0	0.00111712
GSA-rs79845972	14	78596599	0	0	0	89516	0	0	0
GSA-rs79847191	14	53709103	1	0	1	89515	0.00111712	0	0.00111712
GSA-rs79848215	14	65682846	1	0	1	89515	0.00111712	0	0.00111712
GSA-rs79851652	14	70732061	0	0	0	89516	0	0	0
GSA-rs79851852	14	45397355	2	2	0	89514	0.00223424	0.00223424	0
GSA-rs79854339	14	82938693	1	1	0	89515	0.00111712	0.00111712	0
GSA-rs79856329	14	104611601	1	0	1	89515	0.00111712	0	0.00111712
GSA-rs79856657	14	47843447	4	2	2	89512	0.00446847	0.00223424	0.00223424
GSA-rs79859750	14	82299541	7	0	7	89509	0.00781983	0	0.00781983
GSA-rs79860430	14	55721863	0	0	0	89516	0	0	0
GSA-rs79864431	14	24683166	0	0	0	89516	0	0	0
GSA-rs79864588	14	30175754	1	0	1	89515	0.00111712	0	0.00111712
GSA-rs79864997	14	58834291	0	0	0	89516	0	0	0
GSA-rs79866602	14	68648490	2	1	1	89514	0.00223424	0.00111712	0.00111712
GSA-rs79867223	14	68491653	3	1	2	89513	0.00335136	0.00111712	0.00223424
GSA-rs79871361	14	54817893	0	0	0	89516	0	0	0
GSA-rs79873488	14	44189493	109	2	107	89407	0.121766	0.00223424	0.119532
GSA-rs79878124	14	25507541	1	0	1	89515	0.00111712	0	0.00111712
GSA-rs79879001	14	96883826	1	1	0	89515	0.00111712	0.00111712	0
GSA-rs79880372	14	94580122	5	0	5	89511	0.00558559	0	0.00558559
GSA-rs79884303	14	33956739	0	0	0	89516	0	0	0
GSA-rs79884713	14	99987456	0	0	0	89516	0	0	0
GSA-rs79888216	14	39181128	1	0	1	89515	0.00111712	0	0.00111712
GSA-rs79892541	14	21995535	0	0	0	89516	0	0	0
GSA-rs79893570	14	86421191	2	2	0	89514	0.00223424	0.00223424	0
GSA-rs79894244	14	102909809	0	0	0	89516	0	0	0
GSA-rs79895866	14	41501347	7	6	1	89509	0.00781983	0.00670271	0.00111712
GSA-rs79897346	14	67812364	1	0	1	89515	0.00111712	0	0.00111712
GSA-rs79905320	14	98724933	0	0	0	89516	0	0	0
GSA-rs79905967	14	35470754	4	0	4	89512	0.00446847	0	0.00446847
GSA-rs79915628	14	91206702	0	0	0	89516	0	0	0
GSA-rs79916907	14	29098928	1	0	1	89515	0.00111712	0	0.00111712
GSA-rs79917834	14	38339196	0	0	0	89516	0	0	0
GSA-rs79920562	14	62375022	0	0	0	89516	0	0	0
GSA-rs79922487	14	49344969	2	0	2	89514	0.00223424	0	0.00223424
GSA-rs79929575	14	35916197	0	0	0	89516	0	0	0
GSA-rs79934998	14	77625568	0	0	0	89516	0	0	0
GSA-rs79936218	14	37529638	2	2	0	89514	0.00223424	0.00223424	0
GSA-rs79937396	14	72169130	0	0	0	89516	0	0	0
GSA-rs79940182	14	95839726	9	0	9	89507	0.0100541	0	0.0100541
GSA-rs79940862	14	42204632	5	4	1	89511	0.00558559	0.00446847	0.00111712
GSA-rs79941643	14	60770479	0	0	0	89516	0	0	0
GSA-rs79942275	14	101211620	0	0	0	89516	0	0	0
GSA-rs79943340	14	29910990	1	0	1	89515	0.00111712	0	0.00111712
GSA-rs79943658	14	61804919	2	0	2	89514	0.00223424	0	0.00223424
GSA-rs79944555	14	19367775	186	0	186	89330	0.207784	0	0.207784
GSA-rs79949418	14	45238477	8	8	0	89508	0.00893695	0.00893695	0
GSA-rs79960240	14	94811056	3	3	0	89513	0.00335136	0.00335136	0
GSA-rs79962771	14	89974868	1	0	1	89515	0.00111712	0	0.00111712
GSA-rs79963077	14	72802542	0	0	0	89516	0	0	0
GSA-rs79963551	14	32411843	1	1	0	89515	0.00111712	0.00111712	0
GSA-rs79969577	14	49707878	39	0	39	89477	0.0435676	0	0.0435676
GSA-rs79970481	14	67728371	2	0	2	89514	0.00223424	0	0.00223424
GSA-rs79971793	14	50739142	1	0	1	89515	0.00111712	0	0.00111712
GSA-rs79972538	14	80079869	0	0	0	89516	0	0	0
GSA-rs79974754	14	79572142	1	1	0	89515	0.00111712	0.00111712	0
GSA-rs79975541	14	75785174	0	0	0	89516	0	0	0
GSA-rs79976353	14	98986674	0	0	0	89516	0	0	0
GSA-rs79976513	14	53063907	1	0	1	89515	0.00111712	0	0.00111712
GSA-rs79978630	14	28214839	5	2	3	89511	0.00558559	0.00223424	0.00335136
GSA-rs79982517	14	98547506	0	0	0	89516	0	0	0
GSA-rs79982872	14	56526699	0	0	0	89516	0	0	0
GSA-rs79985993	14	97979739	1	1	0	89515	0.00111712	0.00111712	0
GSA-rs79987268	14	85132513	0	0	0	89516	0	0	0
GSA-rs79989376	14	99745524	0	0	0	89516	0	0	0
GSA-rs79991031	14	64341921	2	1	1	89514	0.00223424	0.00111712	0.00111712
GSA-rs79992295	14	104174441	1	0	1	89515	0.00111712	0	0.00111712
GSA-rs79995122	14	59523651	1	1	0	89515	0.00111712	0.00111712	0
GSA-rs79995674	14	99095393	0	0	0	89516	0	0	0
GSA-rs79997813	14	43153437	81	78	3	89435	0.0904866	0.0871353	0.00335136
GSA-rs79997932	14	61297667	1	1	0	89515	0.00111712	0.00111712	0
GSA-rs79999043	14	102327574	1	1	0	89515	0.00111712	0.00111712	0
GSA-rs80000970	14	40680189	3	2	1	89513	0.00335136	0.00223424	0.00111712
GSA-rs80001042	14	28129102	14	9	5	89502	0.0156397	0.0100541	0.00558559
GSA-rs80001154	14	34201725	0	0	0	89516	0	0	0
GSA-rs80004022	14	52815181	2	0	2	89514	0.00223424	0	0.00223424
GSA-rs80004147	14	26897234	1	0	1	89515	0.00111712	0	0.00111712
GSA-rs80004243	14	44735248	4	2	2	89512	0.00446847	0.00223424	0.00223424
GSA-rs80006949	14	42720329	67	63	4	89449	0.074847	0.0703785	0.00446847
GSA-rs80007423	14	61195007	0	0	0	89516	0	0	0
GSA-rs80012844	14	76675315	0	0	0	89516	0	0	0
GSA-rs80015517	14	98848399	0	0	0	89516	0	0	0
GSA-rs80019788	14	22585465	48	48	0	89468	0.0536217	0.0536217	0
GSA-rs80020335	14	49210744	1	0	1	89515	0.00111712	0	0.00111712
GSA-rs80024584	14	65261403	0	0	0	89516	0	0	0
GSA-rs80030027	14	90055232	1	0	1	89515	0.00111712	0	0.00111712
GSA-rs8003022	14	90038821	0	0	0	89516	0	0	0
GSA-rs8003061	14	81451956	3	3	0	89513	0.00335136	0.00335136	0
GSA-rs80030728	14	60251591	0	0	0	89516	0	0	0
GSA-rs80032152	14	104943862	3	0	3	89513	0.00335136	0	0.00335136
GSA-rs80032318	14	101802999	0	0	0	89516	0	0	0
GSA-rs80032492	14	25034256	1	0	1	89515	0.00111712	0	0.00111712
GSA-rs8003271	14	22480774	10	10	0	89506	0.0111712	0.0111712	0
GSA-rs8003400	14	103622665	1	0	1	89515	0.00111712	0	0.00111712
GSA-rs80034507	14	98096747	1	1	0	89515	0.00111712	0.00111712	0
GSA-rs8003491	14	24410030	0	0	0	89516	0	0	0
GSA-rs8003618	14	99843668	0	0	0	89516	0	0	0
GSA-rs8003626	14	72722178	0	0	0	89516	0	0	0
GSA-rs8003627	14	24410092	0	0	0	89516	0	0	0
GSA-rs80036629	14	62003331	0	0	0	89516	0	0	0
GSA-rs80037072	14	105194798	1	0	1	89515	0.00111712	0	0.00111712
GSA-rs8003714	14	86595036	1	1	0	89515	0.00111712	0.00111712	0
GSA-rs8003737	14	71303101	3	0	3	89513	0.00335136	0	0.00335136
GSA-rs8003856	14	84516643	2	0	2	89514	0.00223424	0	0.00223424
GSA-rs8003858	14	28128483	14	9	5	89502	0.0156397	0.0100541	0.00558559
GSA-rs80039584	14	38358789	0	0	0	89516	0	0	0
GSA-rs8003986	14	62901502	4	3	1	89512	0.00446847	0.00335136	0.00111712
GSA-rs8004183	14	91189892	0	0	0	89516	0	0	0
GSA-rs8004192	14	103337253	0	0	0	89516	0	0	0
GSA-rs8004273	14	42542317	9	6	3	89507	0.0100541	0.00670271	0.00335136
GSA-rs80042752	14	79331110	0	0	0	89516	0	0	0
GSA-rs8004290	14	22300394	1	1	0	89515	0.00111712	0.00111712	0
GSA-rs8004345	14	24307013	0	0	0	89516	0	0	0
GSA-rs8004626	14	33663668	1	1	0	89515	0.00111712	0.00111712	0
GSA-rs8004639	14	83504098	4	2	2	89512	0.00446847	0.00223424	0.00223424
GSA-rs8004793	14	77345728	0	0	0	89516	0	0	0
GSA-rs8004812	14	90522848	0	0	0	89516	0	0	0
GSA-rs8004909	14	42822116	24	21	3	89492	0.0268108	0.0234595	0.00335136
GSA-rs8004951	14	77947499	0	0	0	89516	0	0	0
GSA-rs8004965	14	80552095	1	0	1	89515	0.00111712	0	0.00111712
GSA-rs8004987	14	54519298	0	0	0	89516	0	0	0
GSA-rs8004994	14	87896526	1	1	0	89515	0.00111712	0.00111712	0
GSA-rs8005021	14	41879992	8	7	1	89508	0.00893695	0.00781983	0.00111712
GSA-rs8005124	14	86738155	3	2	1	89513	0.00335136	0.00223424	0.00111712
GSA-rs8005165	14	61629053	1	0	1	89515	0.00111712	0	0.00111712
GSA-rs8005431	14	21238191	3	0	3	89513	0.00335136	0	0.00335136
GSA-rs8005545	14	27517393	12	6	6	89504	0.0134054	0.00670271	0.00670271
GSA-rs8005565	14	41097075	25	11	14	89491	0.027928	0.0122883	0.0156397
GSA-rs8005571	14	98449920	2	0	2	89514	0.00223424	0	0.00223424
GSA-rs8005648	14	31764174	2	2	0	89514	0.00223424	0.00223424	0
GSA-rs8005652	14	53625407	1	0	1	89515	0.00111712	0	0.00111712
GSA-rs8005836	14	90295697	0	0	0	89516	0	0	0
GSA-rs8005857	14	32139576	4	1	3	89512	0.00446847	0.00111712	0.00335136
GSA-rs80058797	14	31091083	0	0	0	89516	0	0	0
GSA-rs8005889	14	41676648	6	5	1	89510	0.00670271	0.00558559	0.00111712
GSA-rs8005949	14	100857523	0	0	0	89516	0	0	0
GSA-rs8005977	14	52752305	1	0	1	89515	0.00111712	0	0.00111712
GSA-rs80059988	14	45400736	2	2	0	89514	0.00223424	0.00223424	0
GSA-rs8006031	14	22252630	0	0	0	89516	0	0	0
GSA-rs8006040	14	81198771	6	5	1	89510	0.00670271	0.00558559	0.00111712
GSA-rs8006051	14	78996899	0	0	0	89516	0	0	0
GSA-rs8006358	14	92705919	0	0	0	89516	0	0	0
GSA-rs8006468	14	51731356	3	0	3	89513	0.00335136	0	0.00335136
GSA-rs8006713	14	88713382	0	0	0	89516	0	0	0
GSA-rs80067846	14	93740211	0	0	0	89516	0	0	0
GSA-rs8006789	14	51761558	2	0	2	89514	0.00223424	0	0.00223424
GSA-rs80068429	14	98819006	0	0	0	89516	0	0	0
GSA-rs80069895	14	28714405	4	0	4	89512	0.00446847	0	0.00446847
GSA-rs80069922	14	99699113	0	0	0	89516	0	0	0
GSA-rs8007071	14	95844779	10	0	10	89506	0.0111712	0	0.0111712
GSA-rs8007099	14	28367958	2	0	2	89514	0.00223424	0	0.00223424
GSA-rs8007275	14	23618776	0	0	0	89516	0	0	0
GSA-rs8007317	14	101644849	0	0	0	89516	0	0	0
GSA-rs8007336	14	25287224	1	0	1	89515	0.00111712	0	0.00111712
GSA-rs80073450	14	21679756	11	0	11	89505	0.0122883	0	0.0122883
GSA-rs8007506	14	65017961	0	0	0	89516	0	0	0
GSA-rs8007529	14	78896928	0	0	0	89516	0	0	0
GSA-rs80076057	14	77542096	0	0	0	89516	0	0	0
GSA-rs8007614	14	55586575	1	1	0	89515	0.00111712	0.00111712	0
GSA-rs8007617	14	36558089	3	0	3	89513	0.00335136	0	0.00335136
GSA-rs8007632	14	95089440	0	0	0	89516	0	0	0
GSA-rs80077959	14	51560699	4	0	4	89512	0.00446847	0	0.00446847
GSA-rs80078079	14	67202031	0	0	0	89516	0	0	0
GSA-rs8007947	14	90299541	0	0	0	89516	0	0	0
GSA-rs8008134	14	55507520	3	2	1	89513	0.00335136	0.00223424	0.00111712
GSA-rs80081832	14	80882313	0	0	0	89516	0	0	0
GSA-rs80083106	14	45288659	5	5	0	89511	0.00558559	0.00558559	0
GSA-rs8008485	14	74884825	0	0	0	89516	0	0	0
GSA-rs80085065	14	107156212	21	17	4	89495	0.0234595	0.018991	0.00446847
GSA-rs8008562	14	45081587	13	12	1	89503	0.0145225	0.0134054	0.00111712
GSA-rs8008575	14	30215737	0	0	0	89516	0	0	0
GSA-rs80086323	14	32849540	0	0	0	89516	0	0	0
GSA-rs8008658	14	23365756	0	0	0	89516	0	0	0
GSA-rs8008795	14	36887168	0	0	0	89516	0	0	0
GSA-rs8008888	14	24585262	0	0	0	89516	0	0	0
GSA-rs8009132	14	52404054	2	1	1	89514	0.00223424	0.00111712	0.00111712
GSA-rs80091336	14	75535648	0	0	0	89516	0	0	0
GSA-rs8009224	14	74237247	0	0	0	89516	0	0	0
GSA-rs8009261	14	77740375	0	0	0	89516	0	0	0
GSA-rs8009395	14	99142114	0	0	0	89516	0	0	0
GSA-rs80094013	14	97063283	0	0	0	89516	0	0	0
GSA-rs8009716	14	59250664	0	0	0	89516	0	0	0
GSA-rs8009761	14	74888554	0	0	0	89516	0	0	0
GSA-rs8009890	14	74881537	0	0	0	89516	0	0	0
GSA-rs80099130	14	86933225	16	15	1	89500	0.0178739	0.0167568	0.00111712
GSA-rs80099614	14	71370797	2	0	2	89514	0.00223424	0	0.00223424
GSA-rs8010081	14	76902674	0	0	0	89516	0	0	0
GSA-rs8010121	14	94850614	8	3	5	89508	0.00893695	0.00335136	0.00558559
GSA-rs8010318	14	95820170	7	0	7	89509	0.00781983	0	0.00781983
GSA-rs8010384	14	57032689	0	0	0	89516	0	0	0
GSA-rs8010527	14	35150948	13	11	2	89503	0.0145225	0.0122883	0.00223424
GSA-rs80105385	14	26229372	5	1	4	89511	0.00558559	0.00111712	0.00446847
GSA-rs8010576	14	99221954	0	0	0	89516	0	0	0
GSA-rs8010603	14	32254735	3	1	2	89513	0.00335136	0.00111712	0.00223424
GSA-rs8010627	14	90456774	0	0	0	89516	0	0	0
GSA-rs80106619	14	61588449	1	0	1	89515	0.00111712	0	0.00111712
GSA-rs8010699	14	64522843	0	0	0	89516	0	0	0
GSA-rs8010723	14	33555319	0	0	0	89516	0	0	0
GSA-rs80107364	14	31276545	1	0	1	89515	0.00111712	0	0.00111712
GSA-rs8010791	14	55643857	1	1	0	89515	0.00111712	0.00111712	0
GSA-rs80108056	14	63115241	2	2	0	89514	0.00223424	0.00223424	0
GSA-rs8010825	14	87443771	4	3	1	89512	0.00446847	0.00335136	0.00111712
GSA-rs8010893	14	74802004	0	0	0	89516	0	0	0
GSA-rs8010937	14	37324893	1	0	1	89515	0.00111712	0	0.00111712
GSA-rs80111137	14	86671692	1	1	0	89515	0.00111712	0.00111712	0
GSA-rs80111187	14	45705789	5	4	1	89511	0.00558559	0.00446847	0.00111712
GSA-rs8011218	14	88862364	1	0	1	89515	0.00111712	0	0.00111712
GSA-rs8011302	14	45969242	3	2	1	89513	0.00335136	0.00223424	0.00111712
GSA-rs8011356	14	33351769	2	0	2	89514	0.00223424	0	0.00223424
GSA-rs8011383	14	62906556	4	3	1	89512	0.00446847	0.00335136	0.00111712
GSA-rs8011414	14	51985697	2	0	2	89514	0.00223424	0	0.00223424
GSA-rs8011479	14	49458819	48	0	48	89468	0.0536217	0	0.0536217
GSA-rs8011518	14	42948636	30	26	4	89486	0.0335136	0.0290451	0.00446847
GSA-rs8011586	14	40437979	8	8	0	89508	0.00893695	0.00893695	0
GSA-rs8011645	14	92678698	0	0	0	89516	0	0	0
GSA-rs8011872	14	51906286	2	0	2	89514	0.00223424	0	0.00223424
GSA-rs8011971	14	83176692	1	0	1	89515	0.00111712	0	0.00111712
GSA-rs80119823	14	66197809	1	0	1	89515	0.00111712	0	0.00111712
GSA-rs8012058	14	66230442	2	0	2	89514	0.00223424	0	0.00223424
GSA-rs8012090	14	86778000	3	1	2	89513	0.00335136	0.00111712	0.00223424
GSA-rs8012175	14	49796213	1	0	1	89515	0.00111712	0	0.00111712
GSA-rs8012205	14	25426899	2	0	2	89514	0.00223424	0	0.00223424
GSA-rs8012439	14	21619771	12	0	12	89504	0.0134054	0	0.0134054
GSA-rs8012506	14	31163515	0	0	0	89516	0	0	0
GSA-rs8012691	14	64054767	1	0	1	89515	0.00111712	0	0.00111712
GSA-rs8012882	14	44207416	109	2	107	89407	0.121766	0.00223424	0.119532
GSA-rs80129654	14	47006063	4	3	1	89512	0.00446847	0.00335136	0.00111712
GSA-rs8013034	14	62945265	2	1	1	89514	0.00223424	0.00111712	0.00111712
GSA-rs8013100	14	80899969	0	0	0	89516	0	0	0
GSA-rs80131160	14	84469740	2	0	2	89514	0.00223424	0	0.00223424
GSA-rs80133658	14	101425306	6	0	6	89510	0.00670271	0	0.00670271
GSA-rs8013412	14	44784651	4	2	2	89512	0.00446847	0.00223424	0.00223424
GSA-rs8013476	14	22187832	0	0	0	89516	0	0	0
GSA-rs8013709	14	89496294	0	0	0	89516	0	0	0
GSA-rs8013771	14	59050776	0	0	0	89516	0	0	0
GSA-rs8013827	14	105970176	5	0	5	89511	0.00558559	0	0.00558559
GSA-rs8013833	14	50514353	1	0	1	89515	0.00111712	0	0.00111712
GSA-rs8014037	14	32948731	1	0	1	89515	0.00111712	0	0.00111712
GSA-rs80140444	14	94785380	3	3	0	89513	0.00335136	0.00335136	0
GSA-rs80141569	14	32208824	4	1	3	89512	0.00446847	0.00111712	0.00335136
GSA-rs8014171	14	51072865	1	0	1	89515	0.00111712	0	0.00111712
GSA-rs80144685	14	25930661	1	0	1	89515	0.00111712	0	0.00111712
GSA-rs8014554	14	97134921	0	0	0	89516	0	0	0
GSA-rs8014681	14	95775202	0	0	0	89516	0	0	0
GSA-rs8014705	14	88331171	8	2	6	89508	0.00893695	0.00223424	0.00670271
GSA-rs8014714	14	70636771	0	0	0	89516	0	0	0
GSA-rs8014719	14	71650081	13	4	9	89503	0.0145225	0.00446847	0.0100541
GSA-rs8014853	14	77049216	1	1	0	89515	0.00111712	0.00111712	0
GSA-rs8015019	14	98745040	0	0	0	89516	0	0	0
GSA-rs80152070	14	59282159	0	0	0	89516	0	0	0
GSA-rs80154172	14	52845090	1	0	1	89515	0.00111712	0	0.00111712
GSA-rs8015614	14	70749296	0	0	0	89516	0	0	0
GSA-rs80156447	14	82074186	1	0	1	89515	0.00111712	0	0.00111712
GSA-rs8015785	14	66283754	2	0	2	89514	0.00223424	0	0.00223424
GSA-rs8015878	14	94606570	1	0	1	89515	0.00111712	0	0.00111712
GSA-rs80159242	14	75247459	0	0	0	89516	0	0	0
GSA-rs8015948	14	100051939	2	0	2	89514	0.00223424	0	0.00223424
GSA-rs8016069	14	34744710	3	0	3	89513	0.00335136	0	0.00335136
GSA-rs8016077	14	80964212	1	0	1	89515	0.00111712	0	0.00111712
GSA-rs8016090	14	96025715	12	0	12	89504	0.0134054	0	0.0134054
GSA-rs8016151	14	81043827	1	1	0	89515	0.00111712	0.00111712	0
GSA-rs80162244	14	77378978	0	0	0	89516	0	0	0
GSA-rs8016282	14	100591634	6	0	6	89510	0.00670271	0	0.00670271
GSA-rs80162854	14	52249912	1	0	1	89515	0.00111712	0	0.00111712
GSA-rs8016302	14	95828479	6	0	6	89510	0.00670271	0	0.00670271
GSA-rs8016308	14	87753993	7	6	1	89509	0.00781983	0.00670271	0.00111712
GSA-rs80164409	14	64744640	0	0	0	89516	0	0	0
GSA-rs80166320	14	73108202	2	0	2	89514	0.00223424	0	0.00223424
GSA-rs80166469	14	75350366	0	0	0	89516	0	0	0
GSA-rs80168727	14	92932650	1	0	1	89515	0.00111712	0	0.00111712
GSA-rs8017030	14	44806096	5	2	3	89511	0.00558559	0.00223424	0.00335136
GSA-rs80170941	14	79051276	0	0	0	89516	0	0	0
GSA-rs80171805	14	92963789	0	0	0	89516	0	0	0
GSA-rs8017311	14	93105338	0	0	0	89516	0	0	0
GSA-rs8017502	14	57012914	0	0	0	89516	0	0	0
GSA-rs80175424	14	27649940	10	4	6	89506	0.0111712	0.00446847	0.00670271
GSA-rs8017716	14	95332315	2	2	0	89514	0.00223424	0.00223424	0
GSA-rs8017892	14	87851097	2	2	0	89514	0.00223424	0.00223424	0
GSA-rs8017939	14	49966883	1	0	1	89515	0.00111712	0	0.00111712
GSA-rs8018145	14	21306566	2	0	2	89514	0.00223424	0	0.00223424
GSA-rs80182427	14	63806947	21	0	21	89495	0.0234595	0	0.0234595
GSA-rs8018254	14	81010253	1	1	0	89515	0.00111712	0.00111712	0
GSA-rs8018326	14	82466766	5	1	4	89511	0.00558559	0.00111712	0.00446847
GSA-rs8018370	14	75694241	0	0	0	89516	0	0	0
GSA-rs8018433	14	99170143	0	0	0	89516	0	0	0
GSA-rs8018467	14	98763881	0	0	0	89516	0	0	0
GSA-rs80184878	14	87258945	3	2	1	89513	0.00335136	0.00223424	0.00111712
GSA-rs8018496	14	25282520	1	0	1	89515	0.00111712	0	0.00111712
GSA-rs8018525	14	62624391	1	0	1	89515	0.00111712	0	0.00111712
GSA-rs80185315	14	94249992	1	0	1	89515	0.00111712	0	0.00111712
GSA-rs80185532	14	93157307	0	0	0	89516	0	0	0
GSA-rs80187745	14	93020769	1	0	1	89515	0.00111712	0	0.00111712
GSA-rs80188269	14	44502478	13	10	3	89503	0.0145225	0.0111712	0.00335136
GSA-rs8018834	14	85506795	0	0	0	89516	0	0	0
GSA-rs8018872	14	64108884	1	0	1	89515	0.00111712	0	0.00111712
GSA-rs8018914	14	47405007	2	0	2	89514	0.00223424	0	0.00223424
GSA-rs8019087	14	90111271	1	0	1	89515	0.00111712	0	0.00111712
GSA-rs8019127	14	56270031	0	0	0	89516	0	0	0
GSA-rs80191891	14	59738893	1	1	0	89515	0.00111712	0.00111712	0
GSA-rs8019244	14	72317961	0	0	0	89516	0	0	0
GSA-rs8019505	14	35854114	0	0	0	89516	0	0	0
GSA-rs8019546	14	51323742	2	0	2	89514	0.00223424	0	0.00223424
GSA-rs8019557	14	53791311	2	0	2	89514	0.00223424	0	0.00223424
GSA-rs80195574	14	34582811	1	0	1	89515	0.00111712	0	0.00111712
GSA-rs8019594	14	20907464	1	0	1	89515	0.00111712	0	0.00111712
GSA-rs80196013	14	67590085	2	0	2	89514	0.00223424	0	0.00223424
GSA-rs80196843	14	52623137	4	1	3	89512	0.00446847	0.00111712	0.00335136
GSA-rs8020079	14	90910945	0	0	0	89516	0	0	0
GSA-rs8020095	14	67453858	1	0	1	89515	0.00111712	0	0.00111712
GSA-rs8020127	14	70686916	0	0	0	89516	0	0	0
GSA-rs8020167	14	34231719	0	0	0	89516	0	0	0
GSA-rs80202232	14	50502898	1	0	1	89515	0.00111712	0	0.00111712
GSA-rs8020266	14	56469277	0	0	0	89516	0	0	0
GSA-rs8020287	14	65955517	2	0	2	89514	0.00223424	0	0.00223424
GSA-rs8020333	14	90034849	0	0	0	89516	0	0	0
GSA-rs8020371	14	51691406	3	0	3	89513	0.00335136	0	0.00335136
GSA-rs8020376	14	88816167	1	0	1	89515	0.00111712	0	0.00111712
GSA-rs8020424	14	74728924	0	0	0	89516	0	0	0
GSA-rs80206169	14	95400990	0	0	0	89516	0	0	0
GSA-rs8020997	14	92896344	1	0	1	89515	0.00111712	0	0.00111712
GSA-rs8021042	14	99052409	0	0	0	89516	0	0	0
GSA-rs8021062	14	102319494	1	1	0	89515	0.00111712	0.00111712	0
GSA-rs8021081	14	94491351	2	0	2	89514	0.00223424	0	0.00223424
GSA-rs8021110	14	25726332	0	0	0	89516	0	0	0
GSA-rs8021433	14	94197929	1	0	1	89515	0.00111712	0	0.00111712
GSA-rs80214693	14	44084127	180	2	178	89336	0.201081	0.00223424	0.198847
GSA-rs8021472	14	62892016	4	3	1	89512	0.00446847	0.00335136	0.00111712
GSA-rs80216615	14	42700702	67	63	4	89449	0.074847	0.0703785	0.00446847
GSA-rs8021709	14	23705294	0	0	0	89516	0	0	0
GSA-rs8021736	14	87366103	3	2	1	89513	0.00335136	0.00223424	0.00111712
GSA-rs8021895	14	47706927	3	1	2	89513	0.00335136	0.00111712	0.00223424
GSA-rs80219256	14	59616001	1	1	0	89515	0.00111712	0.00111712	0
GSA-rs8021991	14	24537701	0	0	0	89516	0	0	0
GSA-rs8022034	14	44140562	173	2	171	89343	0.193262	0.00223424	0.191027
GSA-rs8022090	14	63241005	0	0	0	89516	0	0	0
GSA-rs80221219	14	23425817	0	0	0	89516	0	0	0
GSA-rs8022194	14	66707190	1	1	0	89515	0.00111712	0.00111712	0
GSA-rs8022213	14	42983879	80	76	4	89436	0.0893695	0.084901	0.00446847
GSA-rs8022296	14	97987857	1	1	0	89515	0.00111712	0.00111712	0
GSA-rs8022524	14	63211350	0	0	0	89516	0	0	0
GSA-rs80225334	14	72060781	0	0	0	89516	0	0	0
GSA-rs8022702	14	85315409	0	0	0	89516	0	0	0
GSA-rs8023046	14	63892741	1	0	1	89515	0.00111712	0	0.00111712
GSA-rs8023143	14	21573156	1	0	1	89515	0.00111712	0	0.00111712
GSA-rs80234276	14	93290420	0	0	0	89516	0	0	0
GSA-rs80235742	14	55138474	1	1	0	89515	0.00111712	0.00111712	0
GSA-rs80246280	14	50486940	1	0	1	89515	0.00111712	0	0.00111712
GSA-rs80246971	14	81391292	2	2	0	89514	0.00223424	0.00223424	0
GSA-rs80247595	14	25908012	0	0	0	89516	0	0	0
GSA-rs80249072	14	98893641	0	0	0	89516	0	0	0
GSA-rs80251263	14	102737180	2	0	2	89514	0.00223424	0	0.00223424
GSA-rs80251490	14	88486653	16	0	16	89500	0.0178739	0	0.0178739
GSA-rs80254629	14	48822073	100	95	5	89416	0.111712	0.106126	0.00558559
GSA-rs80254884	14	95782482	0	0	0	89516	0	0	0
GSA-rs80256019	14	43492809	24	4	20	89492	0.0268108	0.00446847	0.0223424
GSA-rs80256923	14	37558906	1	1	0	89515	0.00111712	0.00111712	0
GSA-rs80262113	14	35854273	0	0	0	89516	0	0	0
GSA-rs80274253	14	100893930	0	0	0	89516	0	0	0
GSA-rs80274566	14	60580804	39	0	39	89477	0.0435676	0	0.0435676
GSA-rs80282195	14	32473035	1	1	0	89515	0.00111712	0.00111712	0
GSA-rs80283120	14	62550499	1	0	1	89515	0.00111712	0	0.00111712
GSA-rs80288032	14	95786115	0	0	0	89516	0	0	0
GSA-rs80290324	14	43749423	26	7	19	89490	0.0290451	0.00781983	0.0212253
GSA-rs80294466	14	65383689	0	0	0	89516	0	0	0
GSA-rs80297728	14	38585056	1	0	1	89515	0.00111712	0	0.00111712
GSA-rs80298513	14	45077939	13	12	1	89503	0.0145225	0.0134054	0.00111712
GSA-rs80299190	14	94871298	20	3	17	89496	0.0223424	0.00335136	0.018991
GSA-rs80302839	14	36254670	0	0	0	89516	0	0	0
GSA-rs80304718	14	36607086	3	0	3	89513	0.00335136	0	0.00335136
GSA-rs80320286	14	106914544	9	2	7	89507	0.0100541	0.00223424	0.00781983
GSA-rs80320580	14	28293348	3	0	3	89513	0.00335136	0	0.00335136
GSA-rs80321378	14	100138831	8	0	8	89508	0.00893695	0	0.00893695
GSA-rs80323517	14	76158825	1	1	0	89515	0.00111712	0.00111712	0
GSA-rs80324525	14	59282618	0	0	0	89516	0	0	0
GSA-rs80325193	14	74872599	0	0	0	89516	0	0	0
GSA-rs80325445	14	50704435	1	0	1	89515	0.00111712	0	0.00111712
GSA-rs80334063	14	101364566	1	0	1	89515	0.00111712	0	0.00111712
GSA-rs80334718	14	33998519	0	0	0	89516	0	0	0
GSA-rs80336338	14	78483509	0	0	0	89516	0	0	0
GSA-rs80339922	14	65493112	14	0	14	89502	0.0156397	0	0.0156397
GSA-rs80343998	14	99791285	0	0	0	89516	0	0	0
GSA-rs80349093	14	28420752	3	0	3	89513	0.00335136	0	0.00335136
GSA-rs808229	14	58402534	0	0	0	89516	0	0	0
GSA-rs811145	14	54632640	1	1	0	89515	0.00111712	0.00111712	0
GSA-rs8176396	14	103601138	0	0	0	89516	0	0	0
GSA-rs8181914	14	100056487	2	0	2	89514	0.00223424	0	0.00223424
GSA-rs8181991	14	82977088	1	1	0	89515	0.00111712	0.00111712	0
GSA-rs8193034	14	24720198	0	0	0	89516	0	0	0
GSA-rs856204	14	59233594	0	0	0	89516	0	0	0
GSA-rs856221	14	59249294	0	0	0	89516	0	0	0
GSA-rs857062	14	98520456	0	0	0	89516	0	0	0
GSA-rs861547	14	104155317	1	0	1	89515	0.00111712	0	0.00111712
GSA-rs876187	14	98478564	2	0	2	89514	0.00223424	0	0.00223424
GSA-rs877079	14	101536982	0	0	0	89516	0	0	0
GSA-rs877958	14	97459366	0	0	0	89516	0	0	0
GSA-rs882414	14	51495131	3	0	3	89513	0.00335136	0	0.00335136
GSA-rs887897	14	92357194	1	0	1	89515	0.00111712	0	0.00111712
GSA-rs900361	14	34537236	2	0	2	89514	0.00223424	0	0.00223424
GSA-rs910785	14	95894343	11	0	11	89505	0.0122883	0	0.0122883
GSA-rs912316	14	63601943	2	0	2	89514	0.00223424	0	0.00223424
GSA-rs912343	14	97214117	0	0	0	89516	0	0	0
GSA-rs913486	14	24136629	1	0	1	89515	0.00111712	0	0.00111712
GSA-rs913742	14	57101682	0	0	0	89516	0	0	0
GSA-rs917986	14	81470655	3	3	0	89513	0.00335136	0.00335136	0
GSA-rs92070	14	65239877	0	0	0	89516	0	0	0
GSA-rs926789	14	95070232	1	0	1	89515	0.00111712	0	0.00111712
GSA-rs927060	14	33126223	3	0	3	89513	0.00335136	0	0.00335136
GSA-rs927384	14	55294193	0	0	0	89516	0	0	0
GSA-rs929966	14	70560360	0	0	0	89516	0	0	0
GSA-rs9322931	14	34488042	2	0	2	89514	0.00223424	0	0.00223424
GSA-rs9322965	14	21792811	9	0	9	89507	0.0100541	0	0.0100541
GSA-rs9322985	14	38583541	1	0	1	89515	0.00111712	0	0.00111712
GSA-rs9323025	14	40980030	12	11	1	89504	0.0134054	0.0122883	0.00111712
GSA-rs9323053	14	42313911	3	2	1	89513	0.00335136	0.00223424	0.00111712
GSA-rs9323077	14	43799609	22	3	19	89494	0.0245766	0.00335136	0.0212253
GSA-rs9323145	14	48000754	9	7	2	89507	0.0100541	0.00781983	0.00223424
GSA-rs9323540	14	70989762	0	0	0	89516	0	0	0
GSA-rs9323563	14	72345961	0	0	0	89516	0	0	0
GSA-rs9323660	14	78475019	0	0	0	89516	0	0	0
GSA-rs9323687	14	81001459	0	0	0	89516	0	0	0
GSA-rs9323726	14	83284434	0	0	0	89516	0	0	0
GSA-rs932805	14	47637259	1	0	1	89515	0.00111712	0	0.00111712
GSA-rs935334	14	76613678	0	0	0	89516	0	0	0
GSA-rs938407	14	90538776	0	0	0	89516	0	0	0
GSA-rs941648	14	92931737	1	0	1	89515	0.00111712	0	0.00111712
GSA-rs941770	14	96454269	0	0	0	89516	0	0	0
GSA-rs941845	14	92054070	0	0	0	89516	0	0	0
GSA-rs941900	14	100603399	6	0	6	89510	0.00670271	0	0.00670271
GSA-rs941914	14	91785889	3	0	3	89513	0.00335136	0	0.00335136
GSA-rs941952	14	104559623	0	0	0	89516	0	0	0
GSA-rs941953	14	104559852	0	0	0	89516	0	0	0
GSA-rs943914	14	55440068	1	0	1	89515	0.00111712	0	0.00111712
GSA-rs943992	14	21553057	1	0	1	89515	0.00111712	0	0.00111712
GSA-rs944409	14	28516404	17	14	3	89499	0.018991	0.0156397	0.00335136
GSA-rs953428	14	38322416	0	0	0	89516	0	0	0
GSA-rs958729	14	76991986	1	1	0	89515	0.00111712	0.00111712	0
GSA-rs961256	14	23960304	1	0	1	89515	0.00111712	0	0.00111712
GSA-rs963289	14	64549702	0	0	0	89516	0	0	0
GSA-rs9635215	14	49891312	1	0	1	89515	0.00111712	0	0.00111712
GSA-rs9635280	14	86661632	1	1	0	89515	0.00111712	0.00111712	0
GSA-rs9635295	14	98404249	3	1	2	89513	0.00335136	0.00111712	0.00223424
GSA-rs9652326	14	44856570	51	2	49	89465	0.0569731	0.00223424	0.0547388
GSA-rs9652367	14	71121034	1	0	1	89515	0.00111712	0	0.00111712
GSA-rs9652408	14	28656044	3	0	3	89513	0.00335136	0	0.00335136
GSA-rs966880	14	56450268	0	0	0	89516	0	0	0
GSA-rs9671388	14	62626952	1	0	1	89515	0.00111712	0	0.00111712
GSA-rs9671429	14	95016481	0	0	0	89516	0	0	0
GSA-rs9671936	14	93131760	0	0	0	89516	0	0	0
GSA-rs9671975	14	73161532	3	0	3	89513	0.00335136	0	0.00335136
GSA-rs9672035	14	28729600	4	0	4	89512	0.00446847	0	0.00446847
GSA-rs9672046	14	104637779	3	0	3	89513	0.00335136	0	0.00335136
GSA-rs967638	14	87967266	3	3	0	89513	0.00335136	0.00335136	0
GSA-rs969453	14	25133186	1	0	1	89515	0.00111712	0	0.00111712
GSA-rs970190	14	41875219	7	6	1	89509	0.00781983	0.00670271	0.00111712
GSA-rs970635	14	40123072	1	1	0	89515	0.00111712	0.00111712	0
GSA-rs972810	14	83214659	1	0	1	89515	0.00111712	0	0.00111712
GSA-rs9783654	14	72889074	0	0	0	89516	0	0	0
GSA-rs9788469	14	48555664	4	2	2	89512	0.00446847	0.00223424	0.00223424
GSA-rs9788470	14	33629952	0	0	0	89516	0	0	0
GSA-rs9788495	14	100114076	2	0	2	89514	0.00223424	0	0.00223424
GSA-rs9788530	14	93074273	0	0	0	89516	0	0	0
GSA-rs9788539	14	49353380	46	0	46	89470	0.0513875	0	0.0513875
GSA-rs9788541	14	29841230	0	0	0	89516	0	0	0
GSA-rs9788573	14	33237374	3	0	3	89513	0.00335136	0	0.00335136
GSA-rs979002	14	39369538	1	0	1	89515	0.00111712	0	0.00111712
GSA-rs9806079	14	80080001	0	0	0	89516	0	0	0
GSA-rs9806087	14	34186045	0	0	0	89516	0	0	0
GSA-rs981138	14	27721363	16	11	5	89500	0.0178739	0.0122883	0.00558559
GSA-rs986517	14	96106273	18	0	18	89498	0.0201081	0	0.0201081
GSA-rs987513	14	98628718	0	0	0	89516	0	0	0
GSA-rs988387	14	79434024	0	0	0	89516	0	0	0
GSA-rs9888554	14	86944256	16	15	1	89500	0.0178739	0.0167568	0.00111712
GSA-rs990864	14	50699549	1	0	1	89515	0.00111712	0	0.00111712
GSA-rs994401	14	78981816	0	0	0	89516	0	0	0
GSA-rs9944124	14	90791501	0	0	0	89516	0	0	0
rs100016	14	90095445	1	0	1	89515	0.00111712	0	0.00111712
rs1000203	14	40896108	10	9	1	89506	0.0111712	0.0100541	0.00111712
rs1000521	14	70522484	0	0	0	89516	0	0	0
rs1000666	14	52104222	1	0	1	89515	0.00111712	0	0.00111712
rs1001789	14	25666631	0	0	0	89516	0	0	0
rs1002105	14	72760708	0	0	0	89516	0	0	0
rs1002132	14	52285373	2	1	1	89514	0.00223424	0.00111712	0.00111712
rs1004000	14	67897103	1	0	1	89515	0.00111712	0	0.00111712
rs1004030	14	23305649	0	0	0	89516	0	0	0
rs1004578	14	77219310	0	0	0	89516	0	0	0
rs10047822	14	76071349	0	0	0	89516	0	0	0
rs10047837	14	20639015	3	0	3	89513	0.00335136	0	0.00335136
rs10047855	14	63210345	0	0	0	89516	0	0	0
rs10047930	14	59461017	1	1	0	89515	0.00111712	0.00111712	0
rs10047935	14	22787541	132	59	73	89384	0.14746	0.06591	0.0815497
rs10047941	14	33875672	0	0	0	89516	0	0	0
rs10057	14	75937022	0	0	0	89516	0	0	0
rs1006405	14	81809443	0	0	0	89516	0	0	0
rs1006973	14	52077089	1	0	1	89515	0.00111712	0	0.00111712
rs1007904	14	101955905	0	0	0	89516	0	0	0
rs1008306	14	78711483	0	0	0	89516	0	0	0
rs10083386	14	75347585	0	0	0	89516	0	0	0
rs10083401	14	87487967	3	2	1	89513	0.00335136	0.00223424	0.00111712
rs10083442	14	59830880	0	0	0	89516	0	0	0
rs10083509	14	24908047	1	0	1	89515	0.00111712	0	0.00111712
rs1009647	14	55880047	1	0	1	89515	0.00111712	0	0.00111712
rs1010458	14	21156472	0	0	0	89516	0	0	0
rs10121	14	65412773	0	0	0	89516	0	0	0
rs1012808	14	94961086	0	0	0	89516	0	0	0
rs10129158	14	82382950	5	0	5	89511	0.00558559	0	0.00558559
rs1012919	14	35884639	0	0	0	89516	0	0	0
rs10129211	14	99859247	0	0	0	89516	0	0	0
rs10129240	14	26713520	2	1	1	89514	0.00223424	0.00111712	0.00111712
rs10129261	14	34867646	3	0	3	89513	0.00335136	0	0.00335136
rs10129280	14	78068493	0	0	0	89516	0	0	0
rs10129347	14	98266548	2	1	1	89514	0.00223424	0.00111712	0.00111712
rs10129356	14	90094474	1	0	1	89515	0.00111712	0	0.00111712
rs10129415	14	102036157	2	0	2	89514	0.00223424	0	0.00223424
rs10129421	14	83442483	2	2	0	89514	0.00223424	0.00223424	0
rs10129423	14	82877309	1	0	1	89515	0.00111712	0	0.00111712
rs10129426	14	104018455	0	0	0	89516	0	0	0
rs10129440	14	54938027	0	0	0	89516	0	0	0
rs10129501	14	30188279	1	0	1	89515	0.00111712	0	0.00111712
rs10129511	14	63829461	16	0	16	89500	0.0178739	0	0.0178739
rs10129516	14	63600090	2	0	2	89514	0.00223424	0	0.00223424
rs10129532	14	48025819	9	7	2	89507	0.0100541	0.00781983	0.00223424
rs10129544	14	65621868	1	0	1	89515	0.00111712	0	0.00111712
rs10129561	14	101587375	0	0	0	89516	0	0	0
rs10129595	14	65257272	0	0	0	89516	0	0	0
rs10129606	14	22756270	60	60	0	89456	0.0670271	0.0670271	0
rs10129726	14	88695779	0	0	0	89516	0	0	0
rs10129841	14	103404159	0	0	0	89516	0	0	0
rs10129867	14	57144342	0	0	0	89516	0	0	0
rs10129961	14	34767305	3	0	3	89513	0.00335136	0	0.00335136
rs10129978	14	101246189	2	0	2	89514	0.00223424	0	0.00223424
rs10130019	14	33959282	0	0	0	89516	0	0	0
rs10130070	14	99397996	0	0	0	89516	0	0	0
rs10130087	14	90295183	0	0	0	89516	0	0	0
rs10130093	14	89799122	1	1	0	89515	0.00111712	0.00111712	0
rs10130112	14	26460555	16	1	15	89500	0.0178739	0.00111712	0.0167568
rs10130136	14	56271113	0	0	0	89516	0	0	0
rs10130163	14	52595024	3	1	2	89513	0.00335136	0.00111712	0.00223424
rs10130233	14	30394824	3	0	3	89513	0.00335136	0	0.00335136
rs10130245	14	94249470	1	0	1	89515	0.00111712	0	0.00111712
rs10130259	14	83342322	0	0	0	89516	0	0	0
rs10130381	14	32961119	1	0	1	89515	0.00111712	0	0.00111712
rs10130445	14	81622935	0	0	0	89516	0	0	0
rs10130491	14	103617637	1	0	1	89515	0.00111712	0	0.00111712
rs10130532	14	53576051	1	0	1	89515	0.00111712	0	0.00111712
rs10130556	14	53970675	1	0	1	89515	0.00111712	0	0.00111712
rs10130562	14	60699751	0	0	0	89516	0	0	0
rs10130678	14	51451530	3	0	3	89513	0.00335136	0	0.00335136
rs10130804	14	31558790	0	0	0	89516	0	0	0
rs10130814	14	61291303	0	0	0	89516	0	0	0
rs10130886	14	35952216	0	0	0	89516	0	0	0
rs10131015	14	31096970	0	0	0	89516	0	0	0
rs10131062	14	41935052	7	6	1	89509	0.00781983	0.00670271	0.00111712
rs10131080	14	66551416	1	1	0	89515	0.00111712	0.00111712	0
rs10131135	14	97717525	2	1	1	89514	0.00223424	0.00111712	0.00111712
rs10131141	14	21261733	8	0	8	89508	0.00893695	0	0.00893695
rs10131165	14	83048812	1	0	1	89515	0.00111712	0	0.00111712
rs10131209	14	101718025	0	0	0	89516	0	0	0
rs10131289	14	54646750	1	1	0	89515	0.00111712	0.00111712	0
rs10131361	14	95529636	0	0	0	89516	0	0	0
rs10131371	14	83587297	6	0	6	89510	0.00670271	0	0.00670271
rs10131389	14	34035074	0	0	0	89516	0	0	0
rs10131394	14	84321509	0	0	0	89516	0	0	0
rs10131404	14	68065844	1	0	1	89515	0.00111712	0	0.00111712
rs10131426	14	51321285	2	0	2	89514	0.00223424	0	0.00223424
rs10131444	14	55970787	0	0	0	89516	0	0	0
rs10131453	14	79171177	1	0	1	89515	0.00111712	0	0.00111712
rs10131696	14	71346829	2	0	2	89514	0.00223424	0	0.00223424
rs10131728	14	81635323	0	0	0	89516	0	0	0
rs10131800	14	25588029	0	0	0	89516	0	0	0
rs10131809	14	28790430	1	0	1	89515	0.00111712	0	0.00111712
rs10131819	14	87351834	62	61	1	89454	0.0692614	0.0681442	0.00111712
rs10131858	14	71151044	2	0	2	89514	0.00223424	0	0.00223424
rs10131882	14	94325860	1	0	1	89515	0.00111712	0	0.00111712
rs10131890	14	97258752	0	0	0	89516	0	0	0
rs10131909	14	20782165	2	0	2	89514	0.00223424	0	0.00223424
rs10131919	14	90186879	1	0	1	89515	0.00111712	0	0.00111712
rs10132005	14	104723016	1	0	1	89515	0.00111712	0	0.00111712
rs10132018	14	59491212	1	1	0	89515	0.00111712	0.00111712	0
rs10132079	14	51770857	2	0	2	89514	0.00223424	0	0.00223424
rs10132091	14	76870818	0	0	0	89516	0	0	0
rs10132140	14	32460060	1	1	0	89515	0.00111712	0.00111712	0
rs10132224	14	23557006	0	0	0	89516	0	0	0
rs10132280	14	25928179	1	0	1	89515	0.00111712	0	0.00111712
rs10132370	14	57127513	0	0	0	89516	0	0	0
rs10132386	14	52066083	1	0	1	89515	0.00111712	0	0.00111712
rs10132421	14	62844917	2	1	1	89514	0.00223424	0.00111712	0.00111712
rs10132462	14	96684354	0	0	0	89516	0	0	0
rs10132499	14	33692193	0	0	0	89516	0	0	0
rs10132596	14	48695883	2	0	2	89514	0.00223424	0	0.00223424
rs10132599	14	90815342	0	0	0	89516	0	0	0
rs10132640	14	93684814	0	0	0	89516	0	0	0
rs10132668	14	94313359	1	0	1	89515	0.00111712	0	0.00111712
rs10132679	14	63677622	2	0	2	89514	0.00223424	0	0.00223424
rs10132688	14	35185148	1	0	1	89515	0.00111712	0	0.00111712
rs10132723	14	28335122	2	0	2	89514	0.00223424	0	0.00223424
rs10132765	14	66242314	3	0	3	89513	0.00335136	0	0.00335136
rs10132809	14	66307061	2	0	2	89514	0.00223424	0	0.00223424
rs10132856	14	49829614	1	0	1	89515	0.00111712	0	0.00111712
rs10132974	14	93003940	1	0	1	89515	0.00111712	0	0.00111712
rs10133064	14	86774395	2	1	1	89514	0.00223424	0.00111712	0.00111712
rs10133092	14	63434918	0	0	0	89516	0	0	0
rs10133129	14	65680911	1	0	1	89515	0.00111712	0	0.00111712
rs10133171	14	89592955	0	0	0	89516	0	0	0
rs10133270	14	91199626	0	0	0	89516	0	0	0
rs10133292	14	105457161	3	0	3	89513	0.00335136	0	0.00335136
rs10133334	14	28957927	2	1	1	89514	0.00223424	0.00111712	0.00111712
rs10133346	14	86054218	1	1	0	89515	0.00111712	0.00111712	0
rs10133359	14	26719152	2	1	1	89514	0.00223424	0.00111712	0.00111712
rs10133403	14	60945298	0	0	0	89516	0	0	0
rs10133473	14	36044417	0	0	0	89516	0	0	0
rs10133483	14	86054496	1	1	0	89515	0.00111712	0.00111712	0
rs10133538	14	104815368	192	0	192	89324	0.214487	0	0.214487
rs10133564	14	36683920	1	0	1	89515	0.00111712	0	0.00111712
rs10133592	14	94484060	2	0	2	89514	0.00223424	0	0.00223424
rs10133601	14	63429529	0	0	0	89516	0	0	0
rs10133631	14	96019331	12	0	12	89504	0.0134054	0	0.0134054
rs10133691	14	64596537	0	0	0	89516	0	0	0
rs10133743	14	96635599	0	0	0	89516	0	0	0
rs10133880	14	61410039	1	1	0	89515	0.00111712	0.00111712	0
rs10133965	14	62078983	0	0	0	89516	0	0	0
rs10134020	14	43228638	72	69	3	89444	0.0804325	0.0770812	0.00335136
rs10134021	14	63811438	19	0	19	89497	0.0212253	0	0.0212253
rs10134022	14	103493868	0	0	0	89516	0	0	0
rs10134056	14	81919396	1	0	1	89515	0.00111712	0	0.00111712
rs10134152	14	40862938	17	16	1	89499	0.018991	0.0178739	0.00111712
rs10134181	14	92280037	0	0	0	89516	0	0	0
rs10134316	14	59893237	0	0	0	89516	0	0	0
rs10134540	14	61623700	1	0	1	89515	0.00111712	0	0.00111712
rs10134660	14	89508519	0	0	0	89516	0	0	0
rs10134663	14	86945740	16	15	1	89500	0.0178739	0.0167568	0.00111712
rs10134743	14	20761616	2	0	2	89514	0.00223424	0	0.00223424
rs10134750	14	36300102	0	0	0	89516	0	0	0
rs10134764	14	97732592	2	1	1	89514	0.00223424	0.00111712	0.00111712
rs10134832	14	92928693	1	0	1	89515	0.00111712	0	0.00111712
rs10134835	14	99380086	0	0	0	89516	0	0	0
rs10134868	14	59583727	1	1	0	89515	0.00111712	0.00111712	0
rs10134871	14	31997913	3	1	2	89513	0.00335136	0.00111712	0.00223424
rs10134903	14	95229777	1	0	1	89515	0.00111712	0	0.00111712
rs10134992	14	38486561	1	0	1	89515	0.00111712	0	0.00111712
rs10135125	14	87438728	4	3	1	89512	0.00446847	0.00335136	0.00111712
rs10135171	14	54343554	0	0	0	89516	0	0	0
rs10135310	14	64574140	0	0	0	89516	0	0	0
rs10135523	14	88815018	1	0	1	89515	0.00111712	0	0.00111712
rs10135601	14	89410267	0	0	0	89516	0	0	0
rs10135687	14	83261353	0	0	0	89516	0	0	0
rs10135704	14	97331618	0	0	0	89516	0	0	0
rs10135768	14	51671017	3	0	3	89513	0.00335136	0	0.00335136
rs10135779	14	89556580	0	0	0	89516	0	0	0
rs10135785	14	97671638	2	1	1	89514	0.00223424	0.00111712	0.00111712
rs10135795	14	78878784	0	0	0	89516	0	0	0
rs10135821	14	97199889	0	0	0	89516	0	0	0
rs10135861	14	73824705	0	0	0	89516	0	0	0
rs10135954	14	82703080	1	0	1	89515	0.00111712	0	0.00111712
rs10135955	14	78049734	0	0	0	89516	0	0	0
rs10135970	14	98657339	0	0	0	89516	0	0	0
rs10136046	14	88361658	13	2	11	89503	0.0145225	0.00223424	0.0122883
rs10136071	14	33510444	5	4	1	89511	0.00558559	0.00446847	0.00111712
rs10136137	14	30396038	3	0	3	89513	0.00335136	0	0.00335136
rs10136170	14	89885466	1	1	0	89515	0.00111712	0.00111712	0
rs10136265	14	21141534	0	0	0	89516	0	0	0
rs10136316	14	69063521	2	0	2	89514	0.00223424	0	0.00223424
rs10136340	14	70527933	0	0	0	89516	0	0	0
rs10136408	14	56079726	0	0	0	89516	0	0	0
rs10136511	14	81471589	3	3	0	89513	0.00335136	0.00335136	0
rs10136833	14	69401094	0	0	0	89516	0	0	0
rs10136839	14	75365387	0	0	0	89516	0	0	0
rs10136851	14	99268385	0	0	0	89516	0	0	0
rs10136872	14	21604589	12	0	12	89504	0.0134054	0	0.0134054
rs10136884	14	60075644	0	0	0	89516	0	0	0
rs10136885	14	54208049	1	0	1	89515	0.00111712	0	0.00111712
rs10136992	14	101667372	0	0	0	89516	0	0	0
rs10137082	14	23840033	0	0	0	89516	0	0	0
rs10137144	14	88222636	2	2	0	89514	0.00223424	0.00223424	0
rs10137185	14	64775776	1	0	1	89515	0.00111712	0	0.00111712
rs10137218	14	104628062	3	0	3	89513	0.00335136	0	0.00335136
rs10137262	14	71226891	2	0	2	89514	0.00223424	0	0.00223424
rs10137285	14	34049850	0	0	0	89516	0	0	0
rs10137299	14	70992257	0	0	0	89516	0	0	0
rs10137318	14	44903433	51	2	49	89465	0.0569731	0.00223424	0.0547388
rs10137341	14	47836009	4	2	2	89512	0.00446847	0.00223424	0.00223424
rs10137391	14	98675398	0	0	0	89516	0	0	0
rs10137439	14	30951205	0	0	0	89516	0	0	0
rs10137571	14	59505553	1	1	0	89515	0.00111712	0.00111712	0
rs10137605	14	60309485	0	0	0	89516	0	0	0
rs10137683	14	34308644	0	0	0	89516	0	0	0
rs10137712	14	68410830	2	0	2	89514	0.00223424	0	0.00223424
rs10137729	14	56954829	0	0	0	89516	0	0	0
rs10137742	14	84265613	0	0	0	89516	0	0	0
rs10137825	14	84265662	0	0	0	89516	0	0	0
rs10137941	14	59299910	0	0	0	89516	0	0	0
rs10137952	14	50478230	1	0	1	89515	0.00111712	0	0.00111712
rs10137959	14	99110284	0	0	0	89516	0	0	0
rs10137995	14	56173687	0	0	0	89516	0	0	0
rs10138060	14	62520869	0	0	0	89516	0	0	0
rs10138095	14	70350467	0	0	0	89516	0	0	0
rs10138111	14	27185823	6	1	5	89510	0.00670271	0.00111712	0.00558559
rs10138134	14	37176928	1	0	1	89515	0.00111712	0	0.00111712
rs10138135	14	78557203	0	0	0	89516	0	0	0
rs10138170	14	22279576	1	1	0	89515	0.00111712	0.00111712	0
rs10138228	14	49778543	1	0	1	89515	0.00111712	0	0.00111712
rs10138386	14	74900886	0	0	0	89516	0	0	0
rs10138395	14	55819219	0	0	0	89516	0	0	0
rs10138419	14	89930686	1	0	1	89515	0.00111712	0	0.00111712
rs10138568	14	71047754	0	0	0	89516	0	0	0
rs10138605	14	101135965	0	0	0	89516	0	0	0
rs10138608	14	55930132	2	0	2	89514	0.00223424	0	0.00223424
rs10138622	14	52244296	1	0	1	89515	0.00111712	0	0.00111712
rs10138752	14	69179971	0	0	0	89516	0	0	0
rs10138768	14	104190527	1	0	1	89515	0.00111712	0	0.00111712
rs10138856	14	51712712	3	0	3	89513	0.00335136	0	0.00335136
rs10138862	14	40515329	13	11	2	89503	0.0145225	0.0122883	0.00223424
rs10138953	14	69277745	0	0	0	89516	0	0	0
rs10138957	14	41004890	12	11	1	89504	0.0134054	0.0122883	0.00111712
rs10138962	14	104995893	3	0	3	89513	0.00335136	0	0.00335136
rs10138966	14	34627609	1	0	1	89515	0.00111712	0	0.00111712
rs10139101	14	28776225	3	0	3	89513	0.00335136	0	0.00335136
rs10139118	14	26563796	7	1	6	89509	0.00781983	0.00111712	0.00670271
rs10139231	14	52575630	3	1	2	89513	0.00335136	0.00111712	0.00223424
rs10139324	14	56240420	0	0	0	89516	0	0	0
rs10139382	14	24300497	0	0	0	89516	0	0	0
rs10139429	14	94572431	5	0	5	89511	0.00558559	0	0.00558559
rs10139611	14	94315775	1	0	1	89515	0.00111712	0	0.00111712
rs10139630	14	55140734	1	1	0	89515	0.00111712	0.00111712	0
rs10139797	14	101708609	0	0	0	89516	0	0	0
rs10139931	14	48597644	4	2	2	89512	0.00446847	0.00223424	0.00223424
rs10139932	14	94910363	12	0	12	89504	0.0134054	0	0.0134054
rs10139956	14	95463150	0	0	0	89516	0	0	0
rs10140023	14	51188341	3	2	1	89513	0.00335136	0.00223424	0.00111712
rs10140052	14	98169326	1	1	0	89515	0.00111712	0.00111712	0
rs10140061	14	63424135	0	0	0	89516	0	0	0
rs10140081	14	55925629	2	0	2	89514	0.00223424	0	0.00223424
rs10140127	14	95463314	0	0	0	89516	0	0	0
rs10140164	14	55406123	1	0	1	89515	0.00111712	0	0.00111712
rs10140218	14	71491108	2	0	2	89514	0.00223424	0	0.00223424
rs10140275	14	95472704	0	0	0	89516	0	0	0
rs10140293	14	99385061	0	0	0	89516	0	0	0
rs10140316	14	88533552	16	0	16	89500	0.0178739	0	0.0178739
rs10140361	14	34427048	2	0	2	89514	0.00223424	0	0.00223424
rs10140395	14	59511799	1	1	0	89515	0.00111712	0.00111712	0
rs10140518	14	20390908	4140	0	4140	85376	4.62487	0	4.62487
rs10140540	14	83412792	1	1	0	89515	0.00111712	0.00111712	0
rs10140589	14	62241370	0	0	0	89516	0	0	0
rs10140613	14	78621046	0	0	0	89516	0	0	0
rs10140657	14	52892612	1	0	1	89515	0.00111712	0	0.00111712
rs10140681	14	46420001	4	3	1	89512	0.00446847	0.00335136	0.00111712
rs10140750	14	66269872	2	0	2	89514	0.00223424	0	0.00223424
rs10140793	14	78371389	0	0	0	89516	0	0	0
rs10140804	14	38557201	2	0	2	89514	0.00223424	0	0.00223424
rs10140834	14	22338459	1	1	0	89515	0.00111712	0.00111712	0
rs10140859	14	101710360	0	0	0	89516	0	0	0
rs1014087	14	73965574	0	0	0	89516	0	0	0
rs10140897	14	72333196	0	0	0	89516	0	0	0
rs10140960	14	28744493	4	0	4	89512	0.00446847	0	0.00446847
rs10141047	14	29765936	0	0	0	89516	0	0	0
rs10141127	14	87773053	7	6	1	89509	0.00781983	0.00670271	0.00111712
rs10141250	14	21631498	11	0	11	89505	0.0122883	0	0.0122883
rs10141328	14	96752555	0	0	0	89516	0	0	0
rs10141333	14	34302784	0	0	0	89516	0	0	0
rs10141468	14	93002378	1	0	1	89515	0.00111712	0	0.00111712
rs10141515	14	50458475	2	0	2	89514	0.00223424	0	0.00223424
rs10141529	14	34381613	2	0	2	89514	0.00223424	0	0.00223424
rs10141553	14	90026663	0	0	0	89516	0	0	0
rs10141556	14	44001884	210	27	183	89306	0.234595	0.0301622	0.204433
rs10141610	14	95372720	0	0	0	89516	0	0	0
rs10141715	14	101172687	0	0	0	89516	0	0	0
rs10141764	14	34165306	0	0	0	89516	0	0	0
rs10141836	14	20663078	5	0	5	89511	0.00558559	0	0.00558559
rs10141896	14	24845402	0	0	0	89516	0	0	0
rs10141966	14	48633622	4	2	2	89512	0.00446847	0.00223424	0.00223424
rs10142055	14	21021314	1	0	1	89515	0.00111712	0	0.00111712
rs10142090	14	87926629	1	1	0	89515	0.00111712	0.00111712	0
rs10142182	14	93006141	1	0	1	89515	0.00111712	0	0.00111712
rs10142212	14	89171711	0	0	0	89516	0	0	0
rs10142253	14	85071223	0	0	0	89516	0	0	0
rs10142295	14	30600423	0	0	0	89516	0	0	0
rs10142406	14	58114717	0	0	0	89516	0	0	0
rs10142427	14	99673324	1	0	1	89515	0.00111712	0	0.00111712
rs10142467	14	97993274	1	1	0	89515	0.00111712	0.00111712	0
rs10142514	14	95154860	1	0	1	89515	0.00111712	0	0.00111712
rs10142531	14	73039512	0	0	0	89516	0	0	0
rs10142596	14	56859468	0	0	0	89516	0	0	0
rs10142660	14	105225620	1	0	1	89515	0.00111712	0	0.00111712
rs10142668	14	34278187	0	0	0	89516	0	0	0
rs10142728	14	94464489	2	0	2	89514	0.00223424	0	0.00223424
rs10142776	14	43324567	21	18	3	89495	0.0234595	0.0201081	0.00335136
rs10142784	14	96291861	1	0	1	89515	0.00111712	0	0.00111712
rs10142796	14	60687870	0	0	0	89516	0	0	0
rs10142804	14	21343164	0	0	0	89516	0	0	0
rs10142843	14	29714864	0	0	0	89516	0	0	0
rs10142857	14	66294067	2	0	2	89514	0.00223424	0	0.00223424
rs10142901	14	22588560	48	48	0	89468	0.0536217	0.0536217	0
rs10143023	14	66729534	2	2	0	89514	0.00223424	0.00223424	0
rs10143067	14	88752821	0	0	0	89516	0	0	0
rs10143072	14	52372069	3	1	2	89513	0.00335136	0.00111712	0.00223424
rs10143141	14	88193968	2	2	0	89514	0.00223424	0.00223424	0
rs10143151	14	30831194	0	0	0	89516	0	0	0
rs10143323	14	56822939	0	0	0	89516	0	0	0
rs10143486	14	92848958	0	0	0	89516	0	0	0
rs10143570	14	20469456	1	0	1	89515	0.00111712	0	0.00111712
rs10143573	14	69074016	1	0	1	89515	0.00111712	0	0.00111712
rs10143586	14	65701286	1	0	1	89515	0.00111712	0	0.00111712
rs10143587	14	33808340	0	0	0	89516	0	0	0
rs10143596	14	73267092	3	0	3	89513	0.00335136	0	0.00335136
rs10143694	14	34005226	0	0	0	89516	0	0	0
rs10143701	14	78303944	0	0	0	89516	0	0	0
rs10143703	14	24898355	1	0	1	89515	0.00111712	0	0.00111712
rs10143718	14	83443695	2	2	0	89514	0.00223424	0.00223424	0
rs10143742	14	32664395	0	0	0	89516	0	0	0
rs10143775	14	55944078	1	0	1	89515	0.00111712	0	0.00111712
rs10143813	14	62647441	3	2	1	89513	0.00335136	0.00223424	0.00111712
rs10144029	14	38646010	1	0	1	89515	0.00111712	0	0.00111712
rs10144042	14	98499458	1	0	1	89515	0.00111712	0	0.00111712
rs10144079	14	101639874	0	0	0	89516	0	0	0
rs10144091	14	98640452	0	0	0	89516	0	0	0
rs10144101	14	55136846	1	1	0	89515	0.00111712	0.00111712	0
rs10144275	14	70723940	0	0	0	89516	0	0	0
rs10144321	14	100882405	0	0	0	89516	0	0	0
rs10144378	14	97684186	2	1	1	89514	0.00223424	0.00111712	0.00111712
rs10144392	14	71674418	14	4	10	89502	0.0156397	0.00446847	0.0111712
rs10144409	14	25597543	0	0	0	89516	0	0	0
rs10144429	14	78652519	0	0	0	89516	0	0	0
rs10144431	14	56233069	0	0	0	89516	0	0	0
rs10144441	14	59318961	0	0	0	89516	0	0	0
rs10144453	14	95045774	0	0	0	89516	0	0	0
rs10144457	14	42865617	26	23	3	89490	0.0290451	0.0256937	0.00335136
rs10144465	14	96158789	5	0	5	89511	0.00558559	0	0.00558559
rs10144492	14	101991506	0	0	0	89516	0	0	0
rs10144527	14	24457130	0	0	0	89516	0	0	0
rs10144534	14	65145814	0	0	0	89516	0	0	0
rs10144605	14	84693363	4	4	0	89512	0.00446847	0.00446847	0
rs10144606	14	51355517	2	0	2	89514	0.00223424	0	0.00223424
rs10144609	14	87325168	63	63	0	89453	0.0703785	0.0703785	0
rs10144623	14	31242086	1	0	1	89515	0.00111712	0	0.00111712
rs10144625	14	28343928	2	0	2	89514	0.00223424	0	0.00223424
rs10144631	14	94234450	1	0	1	89515	0.00111712	0	0.00111712
rs10144677	14	35896578	0	0	0	89516	0	0	0
rs10144695	14	49442443	49	1	48	89467	0.0547388	0.00111712	0.0536217
rs10144748	14	99552213	1	0	1	89515	0.00111712	0	0.00111712
rs10144753	14	66893540	1	1	0	89515	0.00111712	0.00111712	0
rs10144759	14	33856469	0	0	0	89516	0	0	0
rs10144791	14	24681134	0	0	0	89516	0	0	0
rs10144811	14	95429740	0	0	0	89516	0	0	0
rs10144883	14	99191355	0	0	0	89516	0	0	0
rs10144903	14	30272309	0	0	0	89516	0	0	0
rs10144910	14	28878566	1	0	1	89515	0.00111712	0	0.00111712
rs10144918	14	89601565	0	0	0	89516	0	0	0
rs10144925	14	54805863	0	0	0	89516	0	0	0
rs10144978	14	95850409	10	0	10	89506	0.0111712	0	0.0111712
rs10144991	14	93003731	1	0	1	89515	0.00111712	0	0.00111712
rs10145031	14	105349897	2	0	2	89514	0.00223424	0	0.00223424
rs10145080	14	60234102	0	0	0	89516	0	0	0
rs10145137	14	26885912	1	0	1	89515	0.00111712	0	0.00111712
rs10145152	14	86091415	1	1	0	89515	0.00111712	0.00111712	0
rs10145157	14	99587529	1	0	1	89515	0.00111712	0	0.00111712
rs10145168	14	30559678	0	0	0	89516	0	0	0
rs10145284	14	33367266	2	0	2	89514	0.00223424	0	0.00223424
rs10145323	14	81662747	0	0	0	89516	0	0	0
rs10145516	14	38721995	1	0	1	89515	0.00111712	0	0.00111712
rs10145536	14	37738197	1	1	0	89515	0.00111712	0.00111712	0
rs10145540	14	77957354	0	0	0	89516	0	0	0
rs10145560	14	66307813	2	0	2	89514	0.00223424	0	0.00223424
rs10145636	14	21271573	2	0	2	89514	0.00223424	0	0.00223424
rs10145747	14	95067218	1	0	1	89515	0.00111712	0	0.00111712
rs10145809	14	91942407	3	0	3	89513	0.00335136	0	0.00335136
rs10145819	14	20347202	4454	0	4454	85062	4.97565	0	4.97565
rs10145838	14	51850335	2	0	2	89514	0.00223424	0	0.00223424
rs10145908	14	63753329	2	0	2	89514	0.00223424	0	0.00223424
rs10145967	14	62584057	0	0	0	89516	0	0	0
rs10146035	14	84771848	0	0	0	89516	0	0	0
rs10146040	14	91671869	0	0	0	89516	0	0	0
rs10146057	14	52480752	2	1	1	89514	0.00223424	0.00111712	0.00111712
rs10146131	14	72229419	0	0	0	89516	0	0	0
rs10146135	14	39023547	4	3	1	89512	0.00446847	0.00335136	0.00111712
rs10146195	14	76477246	0	0	0	89516	0	0	0
rs10146236	14	33538041	0	0	0	89516	0	0	0
rs10146237	14	45089146	13	12	1	89503	0.0145225	0.0134054	0.00111712
rs10146335	14	92423309	1	0	1	89515	0.00111712	0	0.00111712
rs10146416	14	21519599	1	0	1	89515	0.00111712	0	0.00111712
rs10146422	14	30839557	0	0	0	89516	0	0	0
rs10146501	14	75359226	0	0	0	89516	0	0	0
rs10146581	14	96919159	1	1	0	89515	0.00111712	0.00111712	0
rs10146726	14	33492188	6	5	1	89510	0.00670271	0.00558559	0.00111712
rs10146733	14	22132807	0	0	0	89516	0	0	0
rs10146757	14	95539737	0	0	0	89516	0	0	0
rs10146760	14	43890733	122	3	119	89394	0.136288	0.00335136	0.132937
rs10146784	14	96222770	4	0	4	89512	0.00446847	0	0.00446847
rs10146816	14	43054888	84	80	4	89432	0.093838	0.0893695	0.00446847
rs10146857	14	73037708	0	0	0	89516	0	0	0
rs10146912	14	50164452	4	3	1	89512	0.00446847	0.00335136	0.00111712
rs10146962	14	101170540	0	0	0	89516	0	0	0
rs10146983	14	72268119	0	0	0	89516	0	0	0
rs10146987	14	43195515	72	69	3	89444	0.0804325	0.0770812	0.00335136
rs10146997	14	79945162	0	0	0	89516	0	0	0
rs10147118	14	50018341	1	0	1	89515	0.00111712	0	0.00111712
rs10147194	14	35237677	2	1	1	89514	0.00223424	0.00111712	0.00111712
rs10147239	14	58098182	0	0	0	89516	0	0	0
rs10147441	14	97889065	2	2	0	89514	0.00223424	0.00223424	0
rs10147449	14	44024330	209	27	182	89307	0.233478	0.0301622	0.203316
rs10147469	14	91043669	0	0	0	89516	0	0	0
rs10147501	14	52134387	1	0	1	89515	0.00111712	0	0.00111712
rs10147579	14	101999598	0	0	0	89516	0	0	0
rs10147611	14	54234753	1	0	1	89515	0.00111712	0	0.00111712
rs10147815	14	35985525	0	0	0	89516	0	0	0
rs10147839	14	23111193	3	1	2	89513	0.00335136	0.00111712	0.00223424
rs10147857	14	96092676	17	0	17	89499	0.018991	0	0.018991
rs10147937	14	49809104	1	0	1	89515	0.00111712	0	0.00111712
rs10147992	14	25503799	1	0	1	89515	0.00111712	0	0.00111712
rs10148009	14	83527514	2	0	2	89514	0.00223424	0	0.00223424
rs10148027	14	94235565	1	0	1	89515	0.00111712	0	0.00111712
rs10148041	14	63972131	1	0	1	89515	0.00111712	0	0.00111712
rs10148054	14	83439714	2	2	0	89514	0.00223424	0.00223424	0
rs10148147	14	89662891	0	0	0	89516	0	0	0
rs10148173	14	88280409	2	2	0	89514	0.00223424	0.00223424	0
rs10148205	14	22069702	1	0	1	89515	0.00111712	0	0.00111712
rs10148206	14	94235574	1	0	1	89515	0.00111712	0	0.00111712
rs10148230	14	66523168	1	1	0	89515	0.00111712	0.00111712	0
rs10148233	14	61520070	0	0	0	89516	0	0	0
rs10148269	14	64736924	0	0	0	89516	0	0	0
rs10148274	14	94087775	1	0	1	89515	0.00111712	0	0.00111712
rs10148368	14	98724414	0	0	0	89516	0	0	0
rs10148377	14	105982772	5	0	5	89511	0.00558559	0	0.00558559
rs10148414	14	69042267	1	0	1	89515	0.00111712	0	0.00111712
rs10148442	14	20719360	2	0	2	89514	0.00223424	0	0.00223424
rs10148473	14	78648499	0	0	0	89516	0	0	0
rs10148494	14	25105891	2	0	2	89514	0.00223424	0	0.00223424
rs10148593	14	51201829	3	2	1	89513	0.00335136	0.00223424	0.00111712
rs10148615	14	25917248	1	0	1	89515	0.00111712	0	0.00111712
rs10148622	14	81816416	0	0	0	89516	0	0	0
rs10148628	14	47702350	3	1	2	89513	0.00335136	0.00111712	0.00223424
rs10148637	14	64099458	1	0	1	89515	0.00111712	0	0.00111712
rs10148671	14	29469373	1	1	0	89515	0.00111712	0.00111712	0
rs10148748	14	66553785	1	1	0	89515	0.00111712	0.00111712	0
rs10148762	14	39765378	1	0	1	89515	0.00111712	0	0.00111712
rs10148795	14	33845322	0	0	0	89516	0	0	0
rs10148840	14	71339622	2	0	2	89514	0.00223424	0	0.00223424
rs10148863	14	97314779	0	0	0	89516	0	0	0
rs10148866	14	36470070	3	0	3	89513	0.00335136	0	0.00335136
rs10148976	14	82983916	1	1	0	89515	0.00111712	0.00111712	0
rs10149029	14	105315524	2	0	2	89514	0.00223424	0	0.00223424
rs10149081	14	74719093	0	0	0	89516	0	0	0
rs10149105	14	85615940	2	0	2	89514	0.00223424	0	0.00223424
rs10149122	14	31553136	0	0	0	89516	0	0	0
rs10149170	14	21631457	11	0	11	89505	0.0122883	0	0.0122883
rs10149197	14	32641377	0	0	0	89516	0	0	0
rs10149204	14	71682167	14	4	10	89502	0.0156397	0.00446847	0.0111712
rs10149208	14	59243338	0	0	0	89516	0	0	0
rs10149232	14	69609852	0	0	0	89516	0	0	0
rs10149330	14	48711150	2	0	2	89514	0.00223424	0	0.00223424
rs10149470	14	104017953	0	0	0	89516	0	0	0
rs10149483	14	78789108	0	0	0	89516	0	0	0
rs10149590	14	24194104	1	0	1	89515	0.00111712	0	0.00111712
rs10149651	14	104394440	0	0	0	89516	0	0	0
rs10149659	14	28190767	6	2	4	89510	0.00670271	0.00223424	0.00446847
rs10149714	14	96649417	0	0	0	89516	0	0	0
rs10149750	14	104628406	3	0	3	89513	0.00335136	0	0.00335136
rs10149783	14	56882605	0	0	0	89516	0	0	0
rs10149796	14	34273570	0	0	0	89516	0	0	0
rs10149827	14	33650231	0	0	0	89516	0	0	0
rs10149859	14	41916098	8	7	1	89508	0.00893695	0.00781983	0.00111712
rs10149867	14	51393929	2	0	2	89514	0.00223424	0	0.00223424
rs10149871	14	100111955	2	0	2	89514	0.00223424	0	0.00223424
rs10149896	14	39850261	2	1	1	89514	0.00223424	0.00111712	0.00111712
rs10149996	14	82489254	4	1	3	89512	0.00446847	0.00111712	0.00335136
rs10150066	14	43108456	85	82	3	89431	0.0949551	0.0916037	0.00335136
rs10150128	14	84165951	0	0	0	89516	0	0	0
rs10150218	14	73174338	3	0	3	89513	0.00335136	0	0.00335136
rs10150231	14	71327898	2	0	2	89514	0.00223424	0	0.00223424
rs10150260	14	91241820	0	0	0	89516	0	0	0
rs10150328	14	59380832	1	1	0	89515	0.00111712	0.00111712	0
rs10150332	14	79936964	0	0	0	89516	0	0	0
rs10150369	14	54803765	0	0	0	89516	0	0	0
rs10150375	14	63691272	2	0	2	89514	0.00223424	0	0.00223424
rs10150378	14	44000834	211	27	184	89305	0.235712	0.0301622	0.20555
rs10150574	14	32812532	0	0	0	89516	0	0	0
rs10150603	14	92956184	0	0	0	89516	0	0	0
rs10150673	14	78520076	0	0	0	89516	0	0	0
rs10150717	14	27630982	11	4	7	89505	0.0122883	0.00446847	0.00781983
rs10150720	14	83311943	0	0	0	89516	0	0	0
rs10150723	14	47928236	3	1	2	89513	0.00335136	0.00111712	0.00223424
rs10150728	14	66478818	1	1	0	89515	0.00111712	0.00111712	0
rs1015089	14	23607246	0	0	0	89516	0	0	0
rs10150900	14	107229408	27	22	5	89489	0.0301622	0.0245766	0.00558559
rs10150904	14	92567869	0	0	0	89516	0	0	0
rs10150931	14	99751920	0	0	0	89516	0	0	0
rs10150943	14	78689376	0	0	0	89516	0	0	0
rs10151010	14	95859378	9	0	9	89507	0.0100541	0	0.0100541
rs10151120	14	21060287	1	0	1	89515	0.00111712	0	0.00111712
rs10151195	14	47650921	2	1	1	89514	0.00223424	0.00111712	0.00111712
rs10151199	14	97591448	2	1	1	89514	0.00223424	0.00111712	0.00111712
rs10151259	14	21790040	9	0	9	89507	0.0100541	0	0.0100541
rs10151272	14	24464590	0	0	0	89516	0	0	0
rs10151284	14	69073242	2	0	2	89514	0.00223424	0	0.00223424
rs10151304	14	34590372	1	0	1	89515	0.00111712	0	0.00111712
rs10151357	14	57196766	0	0	0	89516	0	0	0
rs10151414	14	53165078	1	0	1	89515	0.00111712	0	0.00111712
rs10151567	14	22778072	134	60	74	89382	0.149694	0.0670271	0.0826668
rs10151614	14	58478500	3	0	3	89513	0.00335136	0	0.00335136
rs10151616	14	33541824	0	0	0	89516	0	0	0
rs10151617	14	98996159	0	0	0	89516	0	0	0
rs10151658	14	64612858	0	0	0	89516	0	0	0
rs10151660	14	81537484	2	2	0	89514	0.00223424	0.00223424	0
rs10151708	14	87929724	1	1	0	89515	0.00111712	0.00111712	0
rs10151713	14	75795458	0	0	0	89516	0	0	0
rs10151737	14	62579777	0	0	0	89516	0	0	0
rs10151751	14	95887592	12	0	12	89504	0.0134054	0	0.0134054
rs10151827	14	21818550	9	0	9	89507	0.0100541	0	0.0100541
rs10151836	14	33791664	0	0	0	89516	0	0	0
rs10152034	14	26399366	19	1	18	89497	0.0212253	0.00111712	0.0201081
rs10152049	14	78795293	0	0	0	89516	0	0	0
rs10152067	14	63916963	1	0	1	89515	0.00111712	0	0.00111712
rs1015547	14	57450468	0	0	0	89516	0	0	0
rs1016182	14	87089233	8	7	1	89508	0.00893695	0.00781983	0.00111712
rs10162353	14	37150418	1	0	1	89515	0.00111712	0	0.00111712
rs10162389	14	89854025	1	1	0	89515	0.00111712	0.00111712	0
rs10162482	14	50847784	5	4	1	89511	0.00558559	0.00446847	0.00111712
rs10162495	14	34607464	1	0	1	89515	0.00111712	0	0.00111712
rs10162517	14	70343784	0	0	0	89516	0	0	0
rs10162542	14	26462905	15	1	14	89501	0.0167568	0.00111712	0.0156397
rs10162596	14	50394591	1	0	1	89515	0.00111712	0	0.00111712
rs1016692	14	69788903	0	0	0	89516	0	0	0
rs1017026	14	73047284	2	0	2	89514	0.00223424	0	0.00223424
rs1018466	14	37123250	1	0	1	89515	0.00111712	0	0.00111712
rs1018593	14	89610043	0	0	0	89516	0	0	0
rs1020898	14	47118259	1	0	1	89515	0.00111712	0	0.00111712
rs1021725	14	27609607	31	24	7	89485	0.0346307	0.0268108	0.00781983
rs10220530	14	40664273	2	2	0	89514	0.00223424	0.00223424	0
rs10220568	14	28429366	3	0	3	89513	0.00335136	0	0.00335136
rs10220668	14	59509205	1	1	0	89515	0.00111712	0.00111712	0
rs1022668	14	29737645	0	0	0	89516	0	0	0
rs1022850	14	86266847	1	1	0	89515	0.00111712	0.00111712	0
rs1023437	14	22713140	50	50	0	89466	0.0558559	0.0558559	0
rs1023530	14	68990008	0	0	0	89516	0	0	0
rs1024350	14	107141122	18	17	1	89498	0.0201081	0.018991	0.00111712
rs1026885	14	34428218	2	0	2	89514	0.00223424	0	0.00223424
rs1028649	14	23297667	0	0	0	89516	0	0	0
rs1028717	14	86322284	1	1	0	89515	0.00111712	0.00111712	0
rs1028723	14	90208263	0	0	0	89516	0	0	0
rs1028829	14	47746286	2	0	2	89514	0.00223424	0	0.00223424
rs102888	14	62396398	0	0	0	89516	0	0	0
rs1029354	14	31309134	0	0	0	89516	0	0	0
rs1030127	14	80161440	0	0	0	89516	0	0	0
rs1032015	14	34401104	2	0	2	89514	0.00223424	0	0.00223424
rs10329	14	91923988	3	0	3	89513	0.00335136	0	0.00335136
rs1033030	14	99775651	0	0	0	89516	0	0	0
rs1033593	14	37211485	1	0	1	89515	0.00111712	0	0.00111712
rs1033844	14	24352231	0	0	0	89516	0	0	0
rs1033908	14	61816227	2	0	2	89514	0.00223424	0	0.00223424
rs1033910	14	61816840	2	0	2	89514	0.00223424	0	0.00223424
rs1034377	14	22865841	58	57	1	89458	0.0647929	0.0636758	0.00111712
rs1034536	14	90260956	0	0	0	89516	0	0	0
rs1036090	14	34691557	2	0	2	89514	0.00223424	0	0.00223424
rs1036570	14	83225103	1	0	1	89515	0.00111712	0	0.00111712
rs1040297	14	22428984	3	3	0	89513	0.00335136	0.00335136	0
rs1040609	14	88807452	1	0	1	89515	0.00111712	0	0.00111712
rs1040729	14	63424920	0	0	0	89516	0	0	0
rs1040835	14	93276654	0	0	0	89516	0	0	0
rs1041316	14	57099859	0	0	0	89516	0	0	0
rs1041697	14	101655786	0	0	0	89516	0	0	0
rs1042704	14	23312594	0	0	0	89516	0	0	0
rs10431648	14	31351785	0	0	0	89516	0	0	0
rs10431700	14	58141799	0	0	0	89516	0	0	0
rs10431720	14	75871657	0	0	0	89516	0	0	0
rs10431736	14	26809841	2	1	1	89514	0.00223424	0.00111712	0.00111712
rs1043542	14	93407062	2	0	2	89514	0.00223424	0	0.00223424
rs10438035	14	90035877	0	0	0	89516	0	0	0
rs10438143	14	61834256	1	0	1	89515	0.00111712	0	0.00111712
rs10438155	14	67966400	3	0	3	89513	0.00335136	0	0.00335136
rs10438227	14	97185162	0	0	0	89516	0	0	0
rs1043839	14	24909281	1	0	1	89515	0.00111712	0	0.00111712
rs10444701	14	32897231	0	0	0	89516	0	0	0
rs10444712	14	48072043	3	1	2	89513	0.00335136	0.00111712	0.00223424
rs10444766	14	28467299	20	17	3	89496	0.0223424	0.018991	0.00335136
rs10450921	14	63444621	0	0	0	89516	0	0	0
rs1045922	14	21250124	8	0	8	89508	0.00893695	0	0.00893695
rs10459428	14	22294079	1	1	0	89515	0.00111712	0.00111712	0
rs10459514	14	58435578	0	0	0	89516	0	0	0
rs10459550	14	75842033	0	0	0	89516	0	0	0
rs1046428	14	77794283	0	0	0	89516	0	0	0
rs1046451	14	58460588	3	0	3	89513	0.00335136	0	0.00335136
rs1046701	14	59939804	0	0	0	89516	0	0	0
rs10467751	14	30469994	0	0	0	89516	0	0	0
rs10467756	14	21528248	1	0	1	89515	0.00111712	0	0.00111712
rs10467770	14	21899631	0	0	0	89516	0	0	0
rs10467785	14	44291617	5	2	3	89511	0.00558559	0.00223424	0.00335136
rs10483261	14	22356551	1	1	0	89515	0.00111712	0.00111712	0
rs10483263	14	22378835	1	1	0	89515	0.00111712	0.00111712	0
rs10483269	14	22697674	48	48	0	89468	0.0536217	0.0536217	0
rs10483273	14	22917046	60	58	2	89456	0.0670271	0.0647929	0.00223424
rs10483320	14	26835370	2	1	1	89514	0.00223424	0.00111712	0.00111712
rs10483336	14	28837590	1	0	1	89515	0.00111712	0	0.00111712
rs10483360	14	31365884	0	0	0	89516	0	0	0
rs10483366	14	30991559	0	0	0	89516	0	0	0
rs10483370	14	30888875	0	0	0	89516	0	0	0
rs10483372	14	30858412	0	0	0	89516	0	0	0
rs10483379	14	30679463	0	0	0	89516	0	0	0
rs10483381	14	30674698	0	0	0	89516	0	0	0
rs10483395	14	32638913	0	0	0	89516	0	0	0
rs10483421	14	33477903	2	1	1	89514	0.00223424	0.00111712	0.00111712
rs10483427	14	33600978	0	0	0	89516	0	0	0
rs10483466	14	36917076	0	0	0	89516	0	0	0
rs10483508	14	40541386	11	11	0	89505	0.0122883	0.0122883	0
rs10483512	14	40517426	13	11	2	89503	0.0145225	0.0122883	0.00223424
rs10483528	14	41884448	8	7	1	89508	0.00893695	0.00781983	0.00111712
rs10483614	14	53151428	1	0	1	89515	0.00111712	0	0.00111712
rs10483630	14	54735548	0	0	0	89516	0	0	0
rs10483637	14	55157430	1	1	0	89515	0.00111712	0.00111712	0
rs10483660	14	56521706	0	0	0	89516	0	0	0
rs10483667	14	56959314	0	0	0	89516	0	0	0
rs10483680	14	57463322	0	0	0	89516	0	0	0
rs10483682	14	57931920	0	0	0	89516	0	0	0
rs10483691	14	58133706	0	0	0	89516	0	0	0
rs10483712	14	59762398	1	1	0	89515	0.00111712	0.00111712	0
rs10483727	14	61072875	0	0	0	89516	0	0	0
rs10483764	14	63652792	2	0	2	89514	0.00223424	0	0.00223424
rs10483776	14	65914867	2	0	2	89514	0.00223424	0	0.00223424
rs10483786	14	66733526	2	2	0	89514	0.00223424	0.00223424	0
rs10483869	14	76028680	0	0	0	89516	0	0	0
rs10483877	14	77182302	0	0	0	89516	0	0	0
rs10483891	14	78608741	0	0	0	89516	0	0	0
rs10483908	14	79074748	0	0	0	89516	0	0	0
rs10483943	14	80551109	1	0	1	89515	0.00111712	0	0.00111712
rs10483957	14	82830219	25	24	1	89491	0.027928	0.0268108	0.00111712
rs10483994	14	88715733	0	0	0	89516	0	0	0
rs10484036	14	92706490	0	0	0	89516	0	0	0
rs10484052	14	96009748	12	0	12	89504	0.0134054	0	0.0134054
rs10484060	14	99280484	0	0	0	89516	0	0	0
rs10484082	14	52092766	1	0	1	89515	0.00111712	0	0.00111712
rs10484092	14	51956234	2	0	2	89514	0.00223424	0	0.00223424
rs10484102	14	86898200	16	15	1	89500	0.0178739	0.0167568	0.00111712
rs10484106	14	86933759	16	15	1	89500	0.0178739	0.0167568	0.00111712
rs10484125	14	98660236	0	0	0	89516	0	0	0
rs10484130	14	98565384	0	0	0	89516	0	0	0
rs10484160	14	83847064	0	0	0	89516	0	0	0
rs10484230	14	44631197	11	9	2	89505	0.0122883	0.0100541	0.00223424
rs10484242	14	44259509	5	2	3	89511	0.00558559	0.00223424	0.00335136
rs104894425	14	75472609	0	0	0	89516	0	0	0
rs104894426	14	75475782	0	0	0	89516	0	0	0
rs104894428	14	75471518	0	0	0	89516	0	0	0
rs104894436	14	55312526	0	0	0	89516	0	0	0
rs104894451	14	20944591	1	0	1	89515	0.00111712	0	0.00111712
rs104894453	14	20942714	1	0	1	89515	0.00111712	0	0.00111712
rs104894454	14	20943279	1	0	1	89515	0.00111712	0	0.00111712
rs104894467	14	37132437	1	0	1	89515	0.00111712	0	0.00111712
rs1049564	14	20940606	1	0	1	89515	0.00111712	0	0.00111712
rs10498268	14	20951742	1	0	1	89515	0.00111712	0	0.00111712
rs10498284	14	26288301	8	1	7	89508	0.00893695	0.00111712	0.00781983
rs10498293	14	28214846	5	2	3	89511	0.00558559	0.00223424	0.00335136
rs10498320	14	34189224	0	0	0	89516	0	0	0
rs10498322	14	34195257	0	0	0	89516	0	0	0
rs10498323	14	34285469	0	0	0	89516	0	0	0
rs10498358	14	41285612	8	7	1	89508	0.00893695	0.00781983	0.00111712
rs10498365	14	42700527	67	63	4	89449	0.074847	0.0703785	0.00446847
rs10498407	14	49058245	1	0	1	89515	0.00111712	0	0.00111712
rs10498408	14	49058396	1	0	1	89515	0.00111712	0	0.00111712
rs10498409	14	49058472	1	0	1	89515	0.00111712	0	0.00111712
rs10498430	14	51942961	2	0	2	89514	0.00223424	0	0.00223424
rs10498514	14	64899055	0	0	0	89516	0	0	0
rs10498516	14	65109326	0	0	0	89516	0	0	0
rs10498555	14	83375601	0	0	0	89516	0	0	0
rs10498576	14	85047455	0	0	0	89516	0	0	0
rs10498593	14	85884306	1	1	0	89515	0.00111712	0.00111712	0
rs10498606	14	87320278	63	63	0	89453	0.0703785	0.0703785	0
rs10498632	14	92290744	0	0	0	89516	0	0	0
rs10498633	14	92926952	1	0	1	89515	0.00111712	0	0.00111712
rs10498634	14	93005721	1	0	1	89515	0.00111712	0	0.00111712
rs10498635	14	93103309	0	0	0	89516	0	0	0
rs10498647	14	96381342	0	0	0	89516	0	0	0
rs1051193	14	81945991	1	0	1	89515	0.00111712	0	0.00111712
rs1051858	14	58831142	0	0	0	89516	0	0	0
rs1052298	14	95384767	0	0	0	89516	0	0	0
rs1053900	14	101301866	1	0	1	89515	0.00111712	0	0.00111712
rs1055061	14	23744932	0	0	0	89516	0	0	0
rs1056436	14	46325725	4	2	2	89512	0.00446847	0.00223424	0.00223424
rs1057744	14	105617042	2	0	2	89514	0.00223424	0	0.00223424
rs1058009	14	101200860	0	0	0	89516	0	0	0
rs1059264	14	100769163	0	0	0	89516	0	0	0
rs1059296	14	90872143	0	0	0	89516	0	0	0
rs1060570	14	73138189	2	0	2	89514	0.00223424	0	0.00223424
rs1061026	14	21967109	0	0	0	89516	0	0	0
rs1061040	14	23242828	1	0	1	89515	0.00111712	0	0.00111712
rs10617811	14	69322889	0	0	0	89516	0	0	0
rs10623258	14	105212261	1	0	1	89515	0.00111712	0	0.00111712
rs1063271	14	77974990	0	0	0	89516	0	0	0
rs107196	14	36524098	3	0	3	89513	0.00335136	0	0.00335136
rs1072264	14	26631035	2	1	1	89514	0.00223424	0.00111712	0.00111712
rs1074664	14	29068832	1	0	1	89515	0.00111712	0	0.00111712
rs1075613	14	86108154	1	1	0	89515	0.00111712	0.00111712	0
rs1076458	14	73393878	7	0	7	89509	0.00781983	0	0.00781983
rs1076861	14	22942619	58	56	2	89458	0.0647929	0.0625586	0.00223424
rs1076991	14	64855041	0	0	0	89516	0	0	0
rs1077450	14	21062785	1	0	1	89515	0.00111712	0	0.00111712
rs1077948	14	94501080	2	0	2	89514	0.00223424	0	0.00223424
rs1077989	14	67975822	2	0	2	89514	0.00223424	0	0.00223424
rs1078050	14	99728793	0	0	0	89516	0	0	0
rs10782393	14	40681643	3	2	1	89513	0.00335136	0.00223424	0.00111712
rs10782504	14	20960462	1	0	1	89515	0.00111712	0	0.00111712
rs1078419	14	94989917	0	0	0	89516	0	0	0
rs1079375	14	20946151	1	0	1	89515	0.00111712	0	0.00111712
rs1079376	14	20945993	1	0	1	89515	0.00111712	0	0.00111712
rs1080130	14	79964937	0	0	0	89516	0	0	0
rs10813	14	64916165	0	0	0	89516	0	0	0
rs10872856	14	21286675	2	0	2	89514	0.00223424	0	0.00223424
rs10872871	14	33386759	2	0	2	89514	0.00223424	0	0.00223424
rs10872877	14	33930439	0	0	0	89516	0	0	0
rs10872910	14	39096947	2	0	2	89514	0.00223424	0	0.00223424
rs10872958	14	42339461	4	2	2	89512	0.00446847	0.00223424	0.00223424
rs10873063	14	53407270	3	0	3	89513	0.00335136	0	0.00335136
rs10873077	14	54433533	0	0	0	89516	0	0	0
rs10873082	14	23558259	0	0	0	89516	0	0	0
rs10873150	14	62783552	2	2	0	89514	0.00223424	0.00223424	0
rs10873270	14	75008864	1	0	1	89515	0.00111712	0	0.00111712
rs10873327	14	26133060	4	0	4	89512	0.00446847	0	0.00446847
rs10873404	14	90972227	0	0	0	89516	0	0	0
rs10873415	14	92558171	0	0	0	89516	0	0	0
rs10873425	14	93051714	1	0	1	89515	0.00111712	0	0.00111712
rs10873429	14	93215348	0	0	0	89516	0	0	0
rs10873430	14	93409078	2	0	2	89514	0.00223424	0	0.00223424
rs10873444	14	94434716	2	0	2	89514	0.00223424	0	0.00223424
rs10873515	14	100766664	0	0	0	89516	0	0	0
rs1088680	14	61997226	0	0	0	89516	0	0	0
rs1092015	14	58200725	0	0	0	89516	0	0	0
rs1092095	14	62018292	0	0	0	89516	0	0	0
rs1106098	14	86794215	4	2	2	89512	0.00446847	0.00223424	0.00223424
rs1107736	14	96570353	0	0	0	89516	0	0	0
rs1107772	14	26077546	3	0	3	89513	0.00335136	0	0.00335136
rs1108613	14	20848963	0	0	0	89516	0	0	0
rs1109302	14	96659130	0	0	0	89516	0	0	0
rs1109661	14	58310442	0	0	0	89516	0	0	0
rs1110774	14	85203088	1	0	1	89515	0.00111712	0	0.00111712
rs1110868	14	33849992	0	0	0	89516	0	0	0
rs1111450	14	63563449	2	0	2	89514	0.00223424	0	0.00223424
rs1111755	14	90321421	0	0	0	89516	0	0	0
rs1111758	14	90302996	0	0	0	89516	0	0	0
rs111246933	14	100637270	0	0	0	89516	0	0	0
rs11125	14	55611839	1	1	0	89515	0.00111712	0.00111712	0
rs111250264	14	21899462	0	0	0	89516	0	0	0
rs1112777	14	53407575	3	0	3	89513	0.00335136	0	0.00335136
rs111335812	14	57355166	0	0	0	89516	0	0	0
rs1113377	14	59611499	1	1	0	89515	0.00111712	0.00111712	0
rs111385966	14	77824931	0	0	0	89516	0	0	0
rs111430783	14	37641838	1	1	0	89515	0.00111712	0.00111712	0
rs1114852	14	36672026	2	0	2	89514	0.00223424	0	0.00223424
rs11156628	14	30619554	0	0	0	89516	0	0	0
rs11156682	14	32011210	3	1	2	89513	0.00335136	0.00111712	0.00223424
rs11156725	14	32496696	1	1	0	89515	0.00111712	0.00111712	0
rs11156735	14	32772850	0	0	0	89516	0	0	0
rs11156737	14	32775473	0	0	0	89516	0	0	0
rs11156774	14	33371676	2	0	2	89514	0.00223424	0	0.00223424
rs11156782	14	33528498	1	0	1	89515	0.00111712	0	0.00111712
rs11156789	14	33908755	0	0	0	89516	0	0	0
rs11156790	14	33913395	0	0	0	89516	0	0	0
rs11156803	14	34052133	0	0	0	89516	0	0	0
rs11156819	14	34394733	2	0	2	89514	0.00223424	0	0.00223424
rs11156832	14	34774551	2	0	2	89514	0.00223424	0	0.00223424
rs11156868	14	35416938	6	0	6	89510	0.00670271	0	0.00670271
rs11156886	14	35972921	0	0	0	89516	0	0	0
rs11156913	14	36880952	0	0	0	89516	0	0	0
rs11156918	14	36926030	0	0	0	89516	0	0	0
rs11156924	14	37143136	1	0	1	89515	0.00111712	0	0.00111712
rs1115700	14	85186136	1	0	1	89515	0.00111712	0	0.00111712
rs111570199	14	85071121	0	0	0	89516	0	0	0
rs11157040	14	39495410	1	0	1	89515	0.00111712	0	0.00111712
rs11157043	14	22024336	0	0	0	89516	0	0	0
rs11157075	14	40014803	3	2	1	89513	0.00335136	0.00223424	0.00111712
rs11157216	14	22241710	0	0	0	89516	0	0	0
rs11157247	14	42168893	2	1	1	89514	0.00223424	0.00111712	0.00111712
rs11157268	14	22338141	1	1	0	89515	0.00111712	0.00111712	0
rs11157271	14	42698548	67	63	4	89449	0.074847	0.0703785	0.00446847
rs11157292	14	42946163	30	26	4	89486	0.0335136	0.0290451	0.00446847
rs11157317	14	43403459	24	6	18	89492	0.0268108	0.00670271	0.0201081
rs11157362	14	44127771	175	2	173	89341	0.195496	0.00223424	0.193262
rs11157496	14	46818800	38	37	1	89478	0.0424505	0.0413334	0.00111712
rs11157503	14	46893576	9	8	1	89507	0.0100541	0.00893695	0.00111712
rs11157507	14	22770738	120	60	60	89396	0.134054	0.0670271	0.0670271
rs11157573	14	22889777	58	57	1	89458	0.0647929	0.0636758	0.00111712
rs11157653	14	49318049	2	0	2	89514	0.00223424	0	0.00223424
rs11157691	14	50000879	1	0	1	89515	0.00111712	0	0.00111712
rs11157728	14	50571412	1	0	1	89515	0.00111712	0	0.00111712
rs11157753	14	23173486	6	1	5	89510	0.00670271	0.00111712	0.00558559
rs11157760	14	23185147	6	1	5	89510	0.00670271	0.00111712	0.00558559
rs11157776	14	51341887	2	0	2	89514	0.00223424	0	0.00223424
rs11157786	14	51457446	3	0	3	89513	0.00335136	0	0.00335136
rs11157794	14	51533951	4	0	4	89512	0.00446847	0	0.00446847
rs11157796	14	51544623	4	0	4	89512	0.00446847	0	0.00446847
rs11157835	14	52042824	2	0	2	89514	0.00223424	0	0.00223424
rs11157866	14	52371313	3	1	2	89513	0.00335136	0.00111712	0.00223424
rs11157906	14	52733030	1	0	1	89515	0.00111712	0	0.00111712
rs11157934	14	53365816	3	0	3	89513	0.00335136	0	0.00335136
rs11157970	14	53889990	3	0	3	89513	0.00335136	0	0.00335136
rs11158018	14	55076477	1	1	0	89515	0.00111712	0.00111712	0
rs11158026	14	55348869	1	0	1	89515	0.00111712	0	0.00111712
rs11158073	14	56578080	0	0	0	89516	0	0	0
rs11158096	14	56879139	0	0	0	89516	0	0	0
rs11158132	14	57319132	0	0	0	89516	0	0	0
rs11158152	14	57587040	0	0	0	89516	0	0	0
rs11158158	14	57854235	0	0	0	89516	0	0	0
rs11158170	14	58173373	0	0	0	89516	0	0	0
rs11158214	14	59212195	0	0	0	89516	0	0	0
rs11158252	14	59725906	1	1	0	89515	0.00111712	0.00111712	0
rs11158273	14	24117528	1	0	1	89515	0.00111712	0	0.00111712
rs11158322	14	61555093	1	0	1	89515	0.00111712	0	0.00111712
rs11158325	14	61626117	1	0	1	89515	0.00111712	0	0.00111712
rs11158366	14	62366535	0	0	0	89516	0	0	0
rs11158434	14	63048448	60	2	58	89456	0.0670271	0.00223424	0.0647929
rs11158443	14	63129732	0	0	0	89516	0	0	0
rs11158490	14	63877170	1	0	1	89515	0.00111712	0	0.00111712
rs11158503	14	64173925	1	0	1	89515	0.00111712	0	0.00111712
rs11158556	14	65137041	0	0	0	89516	0	0	0
rs11158574	14	65579467	1	0	1	89515	0.00111712	0	0.00111712
rs11158580	14	65629437	1	0	1	89515	0.00111712	0	0.00111712
rs11158614	14	66300707	2	0	2	89514	0.00223424	0	0.00223424
rs11158617	14	66356267	2	0	2	89514	0.00223424	0	0.00223424
rs11158653	14	67658895	2	0	2	89514	0.00223424	0	0.00223424
rs11158680	14	24871290	0	0	0	89516	0	0	0
rs11158743	14	68905974	3	0	3	89513	0.00335136	0	0.00335136
rs11158751	14	69031425	0	0	0	89516	0	0	0
rs11158759	14	69162043	0	0	0	89516	0	0	0
rs11158808	14	69933892	1	0	1	89515	0.00111712	0	0.00111712
rs11158820	14	70347348	0	0	0	89516	0	0	0
rs11158874	14	25182686	0	0	0	89516	0	0	0
rs11158907	14	71987065	0	0	0	89516	0	0	0
rs11158915	14	72316402	0	0	0	89516	0	0	0
rs11158944	14	72553387	0	0	0	89516	0	0	0
rs11158954	14	72882397	0	0	0	89516	0	0	0
rs11158959	14	25370155	2	0	2	89514	0.00223424	0	0.00223424
rs11158961	14	73039895	0	0	0	89516	0	0	0
rs11158973	14	73184330	3	0	3	89513	0.00335136	0	0.00335136
rs11159006	14	25423714	2	0	2	89514	0.00223424	0	0.00223424
rs11159135	14	75782101	0	0	0	89516	0	0	0
rs11159136	14	75786982	0	0	0	89516	0	0	0
rs11159148	14	25682271	0	0	0	89516	0	0	0
rs11159167	14	25725809	0	0	0	89516	0	0	0
rs11159173	14	76569483	0	0	0	89516	0	0	0
rs11159203	14	25759164	0	0	0	89516	0	0	0
rs11159210	14	76987050	1	1	0	89515	0.00111712	0.00111712	0
rs11159221	14	77120744	0	0	0	89516	0	0	0
rs11159233	14	77225409	0	0	0	89516	0	0	0
rs11159266	14	77958704	0	0	0	89516	0	0	0
rs11159273	14	78009852	0	0	0	89516	0	0	0
rs11159290	14	78289694	0	0	0	89516	0	0	0
rs11159309	14	78398891	0	0	0	89516	0	0	0
rs11159324	14	78548438	0	0	0	89516	0	0	0
rs11159346	14	78750987	0	0	0	89516	0	0	0
rs11159350	14	78781111	0	0	0	89516	0	0	0
rs11159364	14	78969614	0	0	0	89516	0	0	0
rs11159406	14	26057215	2	0	2	89514	0.00223424	0	0.00223424
rs11159448	14	80606203	1	0	1	89515	0.00111712	0	0.00111712
rs11159456	14	80827438	0	0	0	89516	0	0	0
rs11159460	14	80872935	0	0	0	89516	0	0	0
rs11159473	14	26191633	4	0	4	89512	0.00446847	0	0.00446847
rs11159518	14	82431111	6	1	5	89510	0.00670271	0.00111712	0.00558559
rs11159541	14	26355383	19	1	18	89497	0.0212253	0.00111712	0.0201081
rs11159594	14	83886506	0	0	0	89516	0	0	0
rs11159764	14	86802358	8	7	1	89508	0.00893695	0.00781983	0.00111712
rs11159851	14	88759247	0	0	0	89516	0	0	0
rs11159881	14	89497133	0	0	0	89516	0	0	0
rs11159891	14	89674240	0	0	0	89516	0	0	0
rs11159939	14	90390739	0	0	0	89516	0	0	0
rs11159983	14	27216793	6	1	5	89510	0.00670271	0.00111712	0.00558559
rs11159992	14	91572371	1	1	0	89515	0.00111712	0.00111712	0
rs11160016	14	92042108	0	0	0	89516	0	0	0
rs11160022	14	27285623	7	1	6	89509	0.00781983	0.00111712	0.00670271
rs11160066	14	92912211	1	0	1	89515	0.00111712	0	0.00111712
rs11160070	14	92938391	1	0	1	89515	0.00111712	0	0.00111712
rs11160106	14	93609385	0	0	0	89516	0	0	0
rs11160108	14	93693175	0	0	0	89516	0	0	0
rs11160179	14	94892438	15	0	15	89501	0.0167568	0	0.0167568
rs11160187	14	94978997	0	0	0	89516	0	0	0
rs11160190	14	95012384	0	0	0	89516	0	0	0
rs11160197	14	95108821	1	0	1	89515	0.00111712	0	0.00111712
rs11160210	14	95268423	1	0	1	89515	0.00111712	0	0.00111712
rs11160219	14	95335491	2	2	0	89514	0.00223424	0.00223424	0
rs11160244	14	95854937	10	0	10	89506	0.0111712	0	0.0111712
rs11160246	14	95896207	11	0	11	89505	0.0122883	0	0.0122883
rs11160251	14	95957694	12	0	12	89504	0.0134054	0	0.0134054
rs11160253	14	95992786	12	0	12	89504	0.0134054	0	0.0134054
rs11160255	14	96003069	12	0	12	89504	0.0134054	0	0.0134054
rs11160258	14	96016792	12	0	12	89504	0.0134054	0	0.0134054
rs11160261	14	96021680	12	0	12	89504	0.0134054	0	0.0134054
rs11160284	14	96152728	7	0	7	89509	0.00781983	0	0.00781983
rs11160304	14	96521030	0	0	0	89516	0	0	0
rs11160311	14	96589360	0	0	0	89516	0	0	0
rs11160320	14	96661993	0	0	0	89516	0	0	0
rs11160321	14	96673094	0	0	0	89516	0	0	0
rs11160355	14	97140062	0	0	0	89516	0	0	0
rs11160451	14	98826865	0	0	0	89516	0	0	0
rs11160462	14	20868751	0	0	0	89516	0	0	0
rs11160496	14	99569480	1	0	1	89515	0.00111712	0	0.00111712
rs11160501	14	99581487	1	0	1	89515	0.00111712	0	0.00111712
rs11160534	14	100099546	2	0	2	89514	0.00223424	0	0.00223424
rs11160546	14	100233353	11	0	11	89505	0.0122883	0	0.0122883
rs11160563	14	100407149	6	0	6	89510	0.00670271	0	0.00670271
rs11160578	14	20886990	1	0	1	89515	0.00111712	0	0.00111712
rs11160604	14	101220951	1	0	1	89515	0.00111712	0	0.00111712
rs11160608	14	101313093	1	0	1	89515	0.00111712	0	0.00111712
rs11160625	14	101585205	0	0	0	89516	0	0	0
rs11160640	14	101866028	0	0	0	89516	0	0	0
rs11160659	14	102098960	2	0	2	89514	0.00223424	0	0.00223424
rs11160664	14	102131545	2	0	2	89514	0.00223424	0	0.00223424
rs11160817	14	105168414	1	0	1	89515	0.00111712	0	0.00111712
rs11160842	14	105674225	1	0	1	89515	0.00111712	0	0.00111712
rs111635633	14	66971338	1	1	0	89515	0.00111712	0.00111712	0
rs111658339	14	21452052	0	0	0	89516	0	0	0
rs111675106	14	20873540	0	0	0	89516	0	0	0
rs111726657	14	71349884	2	0	2	89514	0.00223424	0	0.00223424
rs111787769	14	41095620	25	11	14	89491	0.027928	0.0122883	0.0156397
rs1118964	14	94874526	20	3	17	89496	0.0223424	0.00335136	0.018991
rs1120919	14	47624206	1	0	1	89515	0.00111712	0	0.00111712
rs112127582	14	102571567	0	0	0	89516	0	0	0
rs112220920	14	71906419	0	0	0	89516	0	0	0
rs1122361	14	94552957	3	0	3	89513	0.00335136	0	0.00335136
rs112242165	14	83540122	2	0	2	89514	0.00223424	0	0.00223424
rs112321103	14	88140252	2	2	0	89514	0.00223424	0.00223424	0
rs1123541	14	37768787	1	1	0	89515	0.00111712	0.00111712	0
rs112363545	14	79263817	1	0	1	89515	0.00111712	0	0.00111712
rs1123814	14	83074684	1	0	1	89515	0.00111712	0	0.00111712
rs112413059	14	99500501	1	0	1	89515	0.00111712	0	0.00111712
rs112456345	14	92858195	0	0	0	89516	0	0	0
rs1124981	14	21990537	0	0	0	89516	0	0	0
rs112501935	14	74772049	0	0	0	89516	0	0	0
rs112604343	14	65004453	0	0	0	89516	0	0	0
rs112608318	14	101348572	1	0	1	89515	0.00111712	0	0.00111712
rs112614960	14	24536874	0	0	0	89516	0	0	0
rs112630472	14	95959399	12	0	12	89504	0.0134054	0	0.0134054
rs112647367	14	81110063	5	5	0	89511	0.00558559	0.00558559	0
rs112651148	14	95353485	0	0	0	89516	0	0	0
rs112731694	14	94857965	9	3	6	89507	0.0100541	0.00335136	0.00670271
rs112749752	14	39707230	1	0	1	89515	0.00111712	0	0.00111712
rs112820270	14	75100929	2	0	2	89514	0.00223424	0	0.00223424
rs112868785	14	84230424	0	0	0	89516	0	0	0
rs112871391	14	82492402	1	1	0	89515	0.00111712	0.00111712	0
rs1129671	14	86093378	1	1	0	89515	0.00111712	0.00111712	0
rs113010344	14	72635189	1	0	1	89515	0.00111712	0	0.00111712
rs1130214	14	105259734	1	0	1	89515	0.00111712	0	0.00111712
rs113029883	14	79224085	1	0	1	89515	0.00111712	0	0.00111712
rs1130409	14	20925154	1	0	1	89515	0.00111712	0	0.00111712
rs113057482	14	50580331	1	0	1	89515	0.00111712	0	0.00111712
rs113068972	14	85054304	0	0	0	89516	0	0	0
rs113085507	14	104937962	69	0	69	89447	0.0770812	0	0.0770812
rs11309630	14	99310487	0	0	0	89516	0	0	0
rs113173348	14	62062348	0	0	0	89516	0	0	0
rs113186231	14	23896793	1	0	1	89515	0.00111712	0	0.00111712
rs1132339	14	103593950	3	3	0	89513	0.00335136	0.00335136	0
rs113264891	14	40608768	1	1	0	89515	0.00111712	0.00111712	0
rs113284603	14	80339832	0	0	0	89516	0	0	0
rs113321873	14	31018987	0	0	0	89516	0	0	0
rs1133834	14	76368544	0	0	0	89516	0	0	0
rs113384996	14	101022664	0	0	0	89516	0	0	0
rs11347144	14	66531891	1	1	0	89515	0.00111712	0.00111712	0
rs113486053	14	79277453	0	0	0	89516	0	0	0
rs113535533	14	77622462	0	0	0	89516	0	0	0
rs1135473	14	38681113	1	0	1	89515	0.00111712	0	0.00111712
rs113562279	14	54421548	0	0	0	89516	0	0	0
rs113639105	14	90775272	0	0	0	89516	0	0	0
rs113690120	14	81769391	0	0	0	89516	0	0	0
rs113691757	14	50118888	5	3	2	89511	0.00558559	0.00335136	0.00223424
rs113713674	14	57498282	0	0	0	89516	0	0	0
rs1137567	14	42077288	2	1	1	89514	0.00223424	0.00111712	0.00111712
rs113829114	14	45206520	237	237	0	89279	0.264757	0.264757	0
rs113880492	14	41749187	6	5	1	89510	0.00670271	0.00558559	0.00111712
rs113883635	14	57802989	0	0	0	89516	0	0	0
rs113884249	14	63928581	1	0	1	89515	0.00111712	0	0.00111712
rs113904939	14	88109835	2	2	0	89514	0.00223424	0.00223424	0
rs113939189	14	55010842	0	0	0	89516	0	0	0
rs113993979	14	51382091	2	0	2	89514	0.00223424	0	0.00223424
rs113993980	14	51381466	2	0	2	89514	0.00223424	0	0.00223424
rs113993984	14	51376773	2	0	2	89514	0.00223424	0	0.00223424
rs113993986	14	51376766	2	0	2	89514	0.00223424	0	0.00223424
rs113993987	14	51376748	2	0	2	89514	0.00223424	0	0.00223424
rs113993988	14	51372193	2	0	2	89514	0.00223424	0	0.00223424
rs114002450	14	48179595	3	1	2	89513	0.00335136	0.00111712	0.00223424
rs114060297	14	103783788	0	0	0	89516	0	0	0
rs114208076	14	97065387	0	0	0	89516	0	0	0
rs114300679	14	25257656	1	0	1	89515	0.00111712	0	0.00111712
rs114316187	14	22411486	2	2	0	89514	0.00223424	0.00223424	0
rs114378630	14	73664811	1	0	1	89515	0.00111712	0	0.00111712
rs114379253	14	54240155	1	0	1	89515	0.00111712	0	0.00111712
rs114401181	14	89338743	0	0	0	89516	0	0	0
rs114434164	14	77687047	0	0	0	89516	0	0	0
rs114448938	14	66517778	1	1	0	89515	0.00111712	0.00111712	0
rs114462226	14	105797726	0	0	0	89516	0	0	0
rs1144913	14	89089239	0	0	0	89516	0	0	0
rs114546419	14	102070384	2	0	2	89514	0.00223424	0	0.00223424
rs114610484	14	72525111	3	3	0	89513	0.00335136	0.00335136	0
rs114611841	14	35251334	2	1	1	89514	0.00223424	0.00111712	0.00111712
rs114613038	14	50864559	4	3	1	89512	0.00446847	0.00335136	0.00111712
rs114712997	14	21342523	0	0	0	89516	0	0	0
rs1147436	14	66475085	1	1	0	89515	0.00111712	0.00111712	0
rs1147446	14	66461978	1	1	0	89515	0.00111712	0.00111712	0
rs1147460	14	66438381	0	0	0	89516	0	0	0
rs114760588	14	55997995	0	0	0	89516	0	0	0
rs114772448	14	20439888	1	0	1	89515	0.00111712	0	0.00111712
rs114797464	14	92441546	1	0	1	89515	0.00111712	0	0.00111712
rs114800977	14	104894496	146	0	146	89370	0.163099	0	0.163099
rs114818008	14	81494792	3	3	0	89513	0.00335136	0.00335136	0
rs114859352	14	85059623	0	0	0	89516	0	0	0
rs114872568	14	44975771	3	2	1	89513	0.00335136	0.00223424	0.00111712
rs114916559	14	81142687	6	5	1	89510	0.00670271	0.00558559	0.00111712
rs114981075	14	60977966	0	0	0	89516	0	0	0
rs115072684	14	93510266	0	0	0	89516	0	0	0
rs115079320	14	48145418	3	1	2	89513	0.00335136	0.00111712	0.00223424
rs115102486	14	95764564	0	0	0	89516	0	0	0
rs115150613	14	87409678	4	3	1	89512	0.00446847	0.00335136	0.00111712
rs1151578	14	52477782	2	1	1	89514	0.00223424	0.00111712	0.00111712
rs115157926	14	68151864	1	0	1	89515	0.00111712	0	0.00111712
rs115161696	14	81364016	2	2	0	89514	0.00223424	0.00223424	0
rs115179652	14	84162680	0	0	0	89516	0	0	0
rs115209973	14	61823805	1	0	1	89515	0.00111712	0	0.00111712
rs1152356	14	83218354	1	0	1	89515	0.00111712	0	0.00111712
rs1152363	14	83226149	1	0	1	89515	0.00111712	0	0.00111712
rs1152368	14	88259358	2	2	0	89514	0.00223424	0.00223424	0
rs1152405	14	82870422	1	0	1	89515	0.00111712	0	0.00111712
rs1152422	14	82849498	25	24	1	89491	0.027928	0.0268108	0.00111712
rs1152472	14	56771207	0	0	0	89516	0	0	0
rs1152488	14	56794315	0	0	0	89516	0	0	0
rs1152500	14	56816535	0	0	0	89516	0	0	0
rs1152522	14	57948380	0	0	0	89516	0	0	0
rs1152580	14	64694994	0	0	0	89516	0	0	0
rs1152584	14	64691481	0	0	0	89516	0	0	0
rs1152774	14	99623030	1	0	1	89515	0.00111712	0	0.00111712
rs115279178	14	21564958	1	0	1	89515	0.00111712	0	0.00111712
rs1152793	14	99711394	0	0	0	89516	0	0	0
rs115309734	14	97303580	0	0	0	89516	0	0	0
rs115333865	14	55004449	0	0	0	89516	0	0	0
rs115335034	14	24244806	0	0	0	89516	0	0	0
rs115335363	14	32787505	0	0	0	89516	0	0	0
rs115363533	14	86798639	9	7	2	89507	0.0100541	0.00781983	0.00223424
rs11538255	14	24911452	1	0	1	89515	0.00111712	0	0.00111712
rs1154149	14	42287432	4	3	1	89512	0.00446847	0.00335136	0.00111712
rs1154154	14	23002272	3	1	2	89513	0.00335136	0.00111712	0.00223424
rs1154155	14	23002684	3	1	2	89513	0.00335136	0.00111712	0.00223424
rs1154174	14	23979640	1	0	1	89515	0.00111712	0	0.00111712
rs11547058	14	24642348	0	0	0	89516	0	0	0
rs1154824	14	95096255	1	0	1	89515	0.00111712	0	0.00111712
rs11549465	14	62207557	0	0	0	89516	0	0	0
rs11549467	14	62207575	0	0	0	89516	0	0	0
rs11549775	14	94522004	2	0	2	89514	0.00223424	0	0.00223424
rs115621334	14	101993733	0	0	0	89516	0	0	0
rs1156447	14	70505269	0	0	0	89516	0	0	0
rs1156842	14	26018891	1	0	1	89515	0.00111712	0	0.00111712
rs11568423	14	23244684	1	0	1	89515	0.00111712	0	0.00111712
rs11568437	14	23282133	0	0	0	89516	0	0	0
rs1157500	14	72995814	0	0	0	89516	0	0	0
rs115788562	14	62327351	0	0	0	89516	0	0	0
rs115826338	14	72911788	0	0	0	89516	0	0	0
rs115848618	14	66381569	2	0	2	89514	0.00223424	0	0.00223424
rs115861446	14	72990089	0	0	0	89516	0	0	0
rs115870262	14	87510020	3	3	0	89513	0.00335136	0.00335136	0
rs1158800	14	83719652	7	1	6	89509	0.00781983	0.00111712	0.00670271
rs115900400	14	45218015	230	230	0	89286	0.256937	0.256937	0
rs115917815	14	68157910	1	0	1	89515	0.00111712	0	0.00111712
rs1159372	14	24391713	0	0	0	89516	0	0	0
rs115954396	14	50732172	1	0	1	89515	0.00111712	0	0.00111712
rs1159799	14	99254712	0	0	0	89516	0	0	0
rs115990005	14	75330158	0	0	0	89516	0	0	0
rs115994496	14	37344183	0	0	0	89516	0	0	0
rs1159998	14	38712705	1	0	1	89515	0.00111712	0	0.00111712
rs116019285	14	96365218	0	0	0	89516	0	0	0
rs116023426	14	63229270	0	0	0	89516	0	0	0
rs116033201	14	48143286	3	1	2	89513	0.00335136	0.00111712	0.00223424
rs1160351	14	48015982	9	7	2	89507	0.0100541	0.00781983	0.00223424
rs116035415	14	100200135	7	0	7	89509	0.00781983	0	0.00781983
rs1160549	14	80464509	0	0	0	89516	0	0	0
rs116068986	14	96130918	6	0	6	89510	0.00670271	0	0.00670271
rs116101081	14	37587078	1	1	0	89515	0.00111712	0.00111712	0
rs116132804	14	56007075	0	0	0	89516	0	0	0
rs116140997	14	92203773	1	0	1	89515	0.00111712	0	0.00111712
rs116163582	14	31214798	0	0	0	89516	0	0	0
rs116184459	14	21059722	1	0	1	89515	0.00111712	0	0.00111712
rs116185352	14	50101724	2	0	2	89514	0.00223424	0	0.00223424
rs11620675	14	50442107	3	0	3	89513	0.00335136	0	0.00335136
rs11620806	14	96926882	0	0	0	89516	0	0	0
rs11620994	14	69327278	0	0	0	89516	0	0	0
rs11621030	14	93701511	0	0	0	89516	0	0	0
rs11621044	14	34575688	2	0	2	89514	0.00223424	0	0.00223424
rs11621117	14	94769995	3	3	0	89513	0.00335136	0.00335136	0
rs11621121	14	65822493	1	0	1	89515	0.00111712	0	0.00111712
rs11621122	14	82300192	7	0	7	89509	0.00781983	0	0.00781983
rs11621187	14	49038215	2	0	2	89514	0.00223424	0	0.00223424
rs11621263	14	25095150	2	0	2	89514	0.00223424	0	0.00223424
rs11621270	14	76530926	0	0	0	89516	0	0	0
rs11621285	14	100614254	0	0	0	89516	0	0	0
rs11621299	14	31549745	1	1	0	89515	0.00111712	0.00111712	0
rs11621312	14	52214983	1	0	1	89515	0.00111712	0	0.00111712
rs11621313	14	98944218	0	0	0	89516	0	0	0
rs11621346	14	61893191	0	0	0	89516	0	0	0
rs11621375	14	54206637	1	0	1	89515	0.00111712	0	0.00111712
rs11621387	14	73027000	0	0	0	89516	0	0	0
rs11621493	14	47162177	2	1	1	89514	0.00223424	0.00111712	0.00111712
rs11621553	14	36725221	1	0	1	89515	0.00111712	0	0.00111712
rs11621571	14	77389856	0	0	0	89516	0	0	0
rs11621757	14	34773287	2	0	2	89514	0.00223424	0	0.00223424
rs11621782	14	81003103	1	1	0	89515	0.00111712	0.00111712	0
rs11621814	14	100609888	0	0	0	89516	0	0	0
rs11621817	14	52874046	1	0	1	89515	0.00111712	0	0.00111712
rs11621859	14	93818907	0	0	0	89516	0	0	0
rs11621897	14	61705553	0	0	0	89516	0	0	0
rs11621961	14	94769476	3	3	0	89513	0.00335136	0.00335136	0
rs11622031	14	24624191	0	0	0	89516	0	0	0
rs11622034	14	39433029	1	0	1	89515	0.00111712	0	0.00111712
rs11622068	14	76784609	0	0	0	89516	0	0	0
rs11622078	14	79203496	1	0	1	89515	0.00111712	0	0.00111712
rs11622090	14	93329692	1	0	1	89515	0.00111712	0	0.00111712
rs11622098	14	59604251	1	1	0	89515	0.00111712	0.00111712	0
rs11622213	14	85878628	1	1	0	89515	0.00111712	0.00111712	0
rs11622291	14	93164106	0	0	0	89516	0	0	0
rs11622300	14	96732122	0	0	0	89516	0	0	0
rs11622324	14	26110326	4	0	4	89512	0.00446847	0	0.00446847
rs11622364	14	32661232	0	0	0	89516	0	0	0
rs11622371	14	23317223	0	0	0	89516	0	0	0
rs11622385	14	42351938	3	1	2	89513	0.00335136	0.00111712	0.00223424
rs11622408	14	93954845	0	0	0	89516	0	0	0
rs11622412	14	38683261	1	0	1	89515	0.00111712	0	0.00111712
rs11622652	14	94331816	1	0	1	89515	0.00111712	0	0.00111712
rs11622740	14	55617844	1	1	0	89515	0.00111712	0.00111712	0
rs11622751	14	70569201	0	0	0	89516	0	0	0
rs11622789	14	34115818	0	0	0	89516	0	0	0
rs11622841	14	50009048	1	0	1	89515	0.00111712	0	0.00111712
rs11622895	14	21315000	1	0	1	89515	0.00111712	0	0.00111712
rs11622943	14	33246097	3	0	3	89513	0.00335136	0	0.00335136
rs11622989	14	71217013	2	0	2	89514	0.00223424	0	0.00223424
rs11623017	14	37446852	1	1	0	89515	0.00111712	0.00111712	0
rs11623035	14	78796967	0	0	0	89516	0	0	0
rs11623049	14	79570610	1	1	0	89515	0.00111712	0.00111712	0
rs11623056	14	71099091	1	0	1	89515	0.00111712	0	0.00111712
rs11623071	14	32927925	1	0	1	89515	0.00111712	0	0.00111712
rs11623090	14	98292497	4	1	3	89512	0.00446847	0.00111712	0.00335136
rs11623095	14	47640531	1	0	1	89515	0.00111712	0	0.00111712
rs11623148	14	86639823	1	1	0	89515	0.00111712	0.00111712	0
rs11623155	14	27287979	7	1	6	89509	0.00781983	0.00111712	0.00670271
rs11623170	14	100209154	7	0	7	89509	0.00781983	0	0.00781983
rs11623261	14	61611860	1	0	1	89515	0.00111712	0	0.00111712
rs11623283	14	85453100	0	0	0	89516	0	0	0
rs11623400	14	25044212	1	0	1	89515	0.00111712	0	0.00111712
rs11623564	14	101943950	0	0	0	89516	0	0	0
rs11623597	14	65317844	0	0	0	89516	0	0	0
rs11623626	14	101934952	0	0	0	89516	0	0	0
rs11623661	14	95170852	1	0	1	89515	0.00111712	0	0.00111712
rs11623701	14	34121861	0	0	0	89516	0	0	0
rs11623857	14	94244818	1	0	1	89515	0.00111712	0	0.00111712
rs11623869	14	103883633	1	0	1	89515	0.00111712	0	0.00111712
rs11623883	14	92959216	0	0	0	89516	0	0	0
rs11623912	14	26339624	17	1	16	89499	0.018991	0.00111712	0.0178739
rs11623922	14	90621770	0	0	0	89516	0	0	0
rs11623923	14	58042753	0	0	0	89516	0	0	0
rs11623952	14	91725232	1	0	1	89515	0.00111712	0	0.00111712
rs11623990	14	52733137	1	0	1	89515	0.00111712	0	0.00111712
rs11623996	14	71737314	0	0	0	89516	0	0	0
rs116240115	14	38869503	1	0	1	89515	0.00111712	0	0.00111712
rs11624069	14	103563547	3	3	0	89513	0.00335136	0.00335136	0
rs11624106	14	55180153	0	0	0	89516	0	0	0
rs11624148	14	80188057	0	0	0	89516	0	0	0
rs11624173	14	22764078	61	60	1	89455	0.0681442	0.0670271	0.00111712
rs11624289	14	47310153	2	0	2	89514	0.00223424	0	0.00223424
rs11624310	14	69240079	0	0	0	89516	0	0	0
rs11624311	14	79453542	0	0	0	89516	0	0	0
rs11624333	14	68979835	0	0	0	89516	0	0	0
rs11624431	14	28421091	3	0	3	89513	0.00335136	0	0.00335136
rs11624439	14	45789181	4	3	1	89512	0.00446847	0.00335136	0.00111712
rs11624449	14	32439499	1	1	0	89515	0.00111712	0.00111712	0
rs11624476	14	87318232	63	63	0	89453	0.0703785	0.0703785	0
rs11624518	14	33180351	3	0	3	89513	0.00335136	0	0.00335136
rs11624544	14	91683265	0	0	0	89516	0	0	0
rs11624675	14	20676314	1	0	1	89515	0.00111712	0	0.00111712
rs11624694	14	23696667	0	0	0	89516	0	0	0
rs11624704	14	78786077	0	0	0	89516	0	0	0
rs11624776	14	93595591	0	0	0	89516	0	0	0
rs11624833	14	28814417	1	0	1	89515	0.00111712	0	0.00111712
rs11624908	14	52253512	1	0	1	89515	0.00111712	0	0.00111712
rs11624915	14	29914353	1	0	1	89515	0.00111712	0	0.00111712
rs11624967	14	74227246	0	0	0	89516	0	0	0
rs11624983	14	34754717	3	0	3	89513	0.00335136	0	0.00335136
rs11624992	14	82458472	5	1	4	89511	0.00558559	0.00111712	0.00446847
rs11624997	14	82428437	6	1	5	89510	0.00670271	0.00111712	0.00558559
rs11625056	14	90629947	0	0	0	89516	0	0	0
rs11625112	14	23596740	0	0	0	89516	0	0	0
rs11625158	14	39129744	1	0	1	89515	0.00111712	0	0.00111712
rs11625166	14	65630117	1	0	1	89515	0.00111712	0	0.00111712
rs11625197	14	77746112	0	0	0	89516	0	0	0
rs11625309	14	54026304	1	0	1	89515	0.00111712	0	0.00111712
rs11625317	14	101956988	0	0	0	89516	0	0	0
rs11625568	14	101230886	1	0	1	89515	0.00111712	0	0.00111712
rs116255728	14	65833374	1	0	1	89515	0.00111712	0	0.00111712
rs11625817	14	98175467	1	1	0	89515	0.00111712	0.00111712	0
rs11625865	14	105644421	1	0	1	89515	0.00111712	0	0.00111712
rs11625897	14	90547886	0	0	0	89516	0	0	0
rs11625899	14	29723614	0	0	0	89516	0	0	0
rs11625908	14	49633460	41	0	41	89475	0.0458019	0	0.0458019
rs11625967	14	80878171	0	0	0	89516	0	0	0
rs11625990	14	75018431	1	0	1	89515	0.00111712	0	0.00111712
rs11625993	14	53289281	3	0	3	89513	0.00335136	0	0.00335136
rs11626051	14	94735679	3	3	0	89513	0.00335136	0.00335136	0
rs11626056	14	52233276	1	0	1	89515	0.00111712	0	0.00111712
rs11626101	14	22611787	51	51	0	89465	0.0569731	0.0569731	0
rs116261083	14	23519131	0	0	0	89516	0	0	0
rs11626289	14	44870321	51	2	49	89465	0.0569731	0.00223424	0.0547388
rs11626345	14	69193965	0	0	0	89516	0	0	0
rs11626359	14	99272807	0	0	0	89516	0	0	0
rs11626383	14	27396676	7	2	5	89509	0.00781983	0.00223424	0.00558559
rs11626387	14	94246894	1	0	1	89515	0.00111712	0	0.00111712
rs11626416	14	33053536	2	0	2	89514	0.00223424	0	0.00223424
rs11626464	14	21095566	1	0	1	89515	0.00111712	0	0.00111712
rs11626467	14	24129574	1	0	1	89515	0.00111712	0	0.00111712
rs11626473	14	55154053	1	1	0	89515	0.00111712	0.00111712	0
rs11626551	14	90027123	0	0	0	89516	0	0	0
rs11626574	14	72848614	0	0	0	89516	0	0	0
rs11626582	14	40608324	1	1	0	89515	0.00111712	0.00111712	0
rs11626667	14	58604850	3	0	3	89513	0.00335136	0	0.00335136
rs11626693	14	22038525	0	0	0	89516	0	0	0
rs11626701	14	94954368	0	0	0	89516	0	0	0
rs11626758	14	87832541	7	7	0	89509	0.00781983	0.00781983	0
rs11626868	14	96329369	1	0	1	89515	0.00111712	0	0.00111712
rs11626874	14	78793323	0	0	0	89516	0	0	0
rs11626877	14	76015669	0	0	0	89516	0	0	0
rs11626880	14	104611326	1	0	1	89515	0.00111712	0	0.00111712
rs11626893	14	71299213	3	0	3	89513	0.00335136	0	0.00335136
rs11626914	14	36398888	2	0	2	89514	0.00223424	0	0.00223424
rs11626922	14	87911583	1	1	0	89515	0.00111712	0.00111712	0
rs11626926	14	59826703	0	0	0	89516	0	0	0
rs11626974	14	96058156	15	0	15	89501	0.0167568	0	0.0167568
rs11626997	14	27557340	14	7	7	89502	0.0156397	0.00781983	0.00781983
rs11627018	14	95006968	0	0	0	89516	0	0	0
rs11627032	14	93104072	0	0	0	89516	0	0	0
rs11627075	14	94972242	0	0	0	89516	0	0	0
rs11627170	14	82104921	6	0	6	89510	0.00670271	0	0.00670271
rs11627227	14	75702560	0	0	0	89516	0	0	0
rs11627267	14	33538410	0	0	0	89516	0	0	0
rs11627351	14	94247413	1	0	1	89515	0.00111712	0	0.00111712
rs11627505	14	86075991	1	1	0	89515	0.00111712	0.00111712	0
rs11627544	14	104842793	176	0	176	89340	0.196613	0	0.196613
rs11627550	14	101332449	1	0	1	89515	0.00111712	0	0.00111712
rs11627590	14	99544541	1	0	1	89515	0.00111712	0	0.00111712
rs11627617	14	25795870	0	0	0	89516	0	0	0
rs11627737	14	66292566	2	0	2	89514	0.00223424	0	0.00223424
rs11627746	14	57225263	0	0	0	89516	0	0	0
rs11627824	14	33364575	2	0	2	89514	0.00223424	0	0.00223424
rs11627883	14	21603678	12	0	12	89504	0.0134054	0	0.0134054
rs11627900	14	33100829	2	0	2	89514	0.00223424	0	0.00223424
rs11627901	14	92013263	1	0	1	89515	0.00111712	0	0.00111712
rs11627926	14	61889807	0	0	0	89516	0	0	0
rs11628020	14	95851840	10	0	10	89506	0.0111712	0	0.0111712
rs11628037	14	36487636	3	0	3	89513	0.00335136	0	0.00335136
rs11628106	14	63055628	60	2	58	89456	0.0670271	0.00223424	0.0647929
rs11628130	14	59452572	1	1	0	89515	0.00111712	0.00111712	0
rs11628163	14	58535410	3	0	3	89513	0.00335136	0	0.00335136
rs11628180	14	93068516	1	0	1	89515	0.00111712	0	0.00111712
rs11628189	14	23467280	0	0	0	89516	0	0	0
rs11628263	14	72886274	0	0	0	89516	0	0	0
rs11628289	14	105080065	1	0	1	89515	0.00111712	0	0.00111712
rs11628313	14	91686528	0	0	0	89516	0	0	0
rs11628318	14	103040087	7	1	6	89509	0.00781983	0.00111712	0.00670271
rs11628331	14	25428111	2	0	2	89514	0.00223424	0	0.00223424
rs11628336	14	23512922	0	0	0	89516	0	0	0
rs11628364	14	57037520	0	0	0	89516	0	0	0
rs11628431	14	42187572	4	3	1	89512	0.00446847	0.00335136	0.00111712
rs11628495	14	56370925	0	0	0	89516	0	0	0
rs11628532	14	87967846	3	3	0	89513	0.00335136	0.00335136	0
rs11628551	14	38693936	1	0	1	89515	0.00111712	0	0.00111712
rs11628634	14	33627353	0	0	0	89516	0	0	0
rs11628653	14	68818976	0	0	0	89516	0	0	0
rs11628692	14	69384268	0	0	0	89516	0	0	0
rs11628703	14	21586876	2	0	2	89514	0.00223424	0	0.00223424
rs11628711	14	96077477	16	0	16	89500	0.0178739	0	0.0178739
rs11628713	14	73721775	1	0	1	89515	0.00111712	0	0.00111712
rs11628718	14	47697802	2	1	1	89514	0.00223424	0.00111712	0.00111712
rs11628737	14	87603301	9	2	7	89507	0.0100541	0.00223424	0.00781983
rs11628797	14	26078015	4	0	4	89512	0.00446847	0	0.00446847
rs11628805	14	77004294	1	1	0	89515	0.00111712	0.00111712	0
rs11628806	14	49331680	2	0	2	89514	0.00223424	0	0.00223424
rs11628827	14	97929204	2	2	0	89514	0.00223424	0.00223424	0
rs11628834	14	51860390	2	0	2	89514	0.00223424	0	0.00223424
rs11628841	14	20677723	1	0	1	89515	0.00111712	0	0.00111712
rs11628857	14	70479157	0	0	0	89516	0	0	0
rs11629018	14	91683051	0	0	0	89516	0	0	0
rs11629057	14	49356355	46	0	46	89470	0.0513875	0	0.0513875
rs11629065	14	91150636	0	0	0	89516	0	0	0
rs11629094	14	69724181	0	0	0	89516	0	0	0
rs11629099	14	36238271	0	0	0	89516	0	0	0
rs11629117	14	22399826	2	2	0	89514	0.00223424	0.00223424	0
rs11629169	14	62454394	0	0	0	89516	0	0	0
rs11629171	14	94773450	3	3	0	89513	0.00335136	0.00335136	0
rs11629258	14	25428054	2	0	2	89514	0.00223424	0	0.00223424
rs11629330	14	78022797	0	0	0	89516	0	0	0
rs11629338	14	90279516	0	0	0	89516	0	0	0
rs11629356	14	87494708	3	2	1	89513	0.00335136	0.00223424	0.00111712
rs11629398	14	66288630	2	0	2	89514	0.00223424	0	0.00223424
rs11629424	14	29939190	1	0	1	89515	0.00111712	0	0.00111712
rs11629447	14	95868204	8	0	8	89508	0.00893695	0	0.00893695
rs116314689	14	73637601	0	0	0	89516	0	0	0
rs116337897	14	25303037	2	0	2	89514	0.00223424	0	0.00223424
rs116343905	14	33429653	1	0	1	89515	0.00111712	0	0.00111712
rs116393776	14	46767954	60	59	1	89456	0.0670271	0.06591	0.00111712
rs116524572	14	94697644	0	0	0	89516	0	0	0
rs116544063	14	88338541	12	2	10	89504	0.0134054	0.00223424	0.0111712
rs116571924	14	91770261	3	0	3	89513	0.00335136	0	0.00335136
rs116617879	14	88292173	4	2	2	89512	0.00446847	0.00223424	0.00223424
rs116677071	14	65237721	0	0	0	89516	0	0	0
rs116690538	14	89039308	0	0	0	89516	0	0	0
rs116733939	14	68193773	1	0	1	89515	0.00111712	0	0.00111712
rs116735421	14	93135651	0	0	0	89516	0	0	0
rs116750905	14	97401098	0	0	0	89516	0	0	0
rs116765990	14	69351286	0	0	0	89516	0	0	0
rs116784862	14	70596932	0	0	0	89516	0	0	0
rs116802390	14	68196055	1	0	1	89515	0.00111712	0	0.00111712
rs116823334	14	64604539	0	0	0	89516	0	0	0
rs1168419	14	38760317	1	0	1	89515	0.00111712	0	0.00111712
rs1168511	14	38834507	1	0	1	89515	0.00111712	0	0.00111712
rs116852955	14	103825350	2	0	2	89514	0.00223424	0	0.00223424
rs1168531	14	38841359	1	0	1	89515	0.00111712	0	0.00111712
rs116860019	14	102048622	2	0	2	89514	0.00223424	0	0.00223424
rs1168980	14	36400983	2	0	2	89514	0.00223424	0	0.00223424
rs116909374	14	36738361	0	0	0	89516	0	0	0
rs116919234	14	92363325	1	0	1	89515	0.00111712	0	0.00111712
rs116926776	14	62291366	6	0	6	89510	0.00670271	0	0.00670271
rs116948707	14	97844357	1	1	0	89515	0.00111712	0.00111712	0
rs116964676	14	47338762	2	0	2	89514	0.00223424	0	0.00223424
rs116980182	14	90752754	0	0	0	89516	0	0	0
rs116987138	14	68705686	1	0	1	89515	0.00111712	0	0.00111712
rs116987643	14	83779027	0	0	0	89516	0	0	0
rs1170027	14	38410877	0	0	0	89516	0	0	0
rs1170029	14	38410102	0	0	0	89516	0	0	0
rs11701	14	21162053	0	0	0	89516	0	0	0
rs117059950	14	88780430	0	0	0	89516	0	0	0
rs117070973	14	64653146	0	0	0	89516	0	0	0
rs117123878	14	103668224	0	0	0	89516	0	0	0
rs117157383	14	49958589	1	0	1	89515	0.00111712	0	0.00111712
rs117179687	14	50579357	1	0	1	89515	0.00111712	0	0.00111712
rs117184545	14	74862361	0	0	0	89516	0	0	0
rs117206856	14	52478320	2	1	1	89514	0.00223424	0.00111712	0.00111712
rs117216821	14	52457823	2	1	1	89514	0.00223424	0.00111712	0.00111712
rs117250367	14	68234497	0	0	0	89516	0	0	0
rs117258098	14	59586939	1	1	0	89515	0.00111712	0.00111712	0
rs117259705	14	46021277	2	1	1	89514	0.00223424	0.00111712	0.00111712
rs117261200	14	76309911	2	2	0	89514	0.00223424	0.00223424	0
rs117265709	14	44599735	17	15	2	89499	0.018991	0.0167568	0.00223424
rs117270323	14	36460931	3	0	3	89513	0.00335136	0	0.00335136
rs117278806	14	50006684	1	0	1	89515	0.00111712	0	0.00111712
rs117279410	14	77423251	0	0	0	89516	0	0	0
rs117298378	14	47324774	2	0	2	89514	0.00223424	0	0.00223424
rs117299054	14	86655899	1	1	0	89515	0.00111712	0.00111712	0
rs117345099	14	22853638	58	57	1	89458	0.0647929	0.0636758	0.00111712
rs117372901	14	48043228	9	7	2	89507	0.0100541	0.00781983	0.00223424
rs117384045	14	75918044	0	0	0	89516	0	0	0
rs117384652	14	97815146	2	1	1	89514	0.00223424	0.00111712	0.00111712
rs117402111	14	105093420	0	0	0	89516	0	0	0
rs117410836	14	96051974	11	0	11	89505	0.0122883	0	0.0122883
rs117494299	14	70074248	0	0	0	89516	0	0	0
rs117494569	14	92927399	1	0	1	89515	0.00111712	0	0.00111712
rs117503157	14	64747812	0	0	0	89516	0	0	0
rs117588776	14	24739201	0	0	0	89516	0	0	0
rs117615673	14	55021005	0	0	0	89516	0	0	0
rs117626638	14	74869549	0	0	0	89516	0	0	0
rs117638707	14	57363205	0	0	0	89516	0	0	0
rs117643803	14	69490054	0	0	0	89516	0	0	0
rs117678982	14	36058194	0	0	0	89516	0	0	0
rs1176865	14	41279543	8	7	1	89508	0.00893695	0.00781983	0.00111712
rs1176974	14	41437036	6	5	1	89510	0.00670271	0.00558559	0.00111712
rs117702987	14	105126867	0	0	0	89516	0	0	0
rs117705485	14	101303998	1	0	1	89515	0.00111712	0	0.00111712
rs117722115	14	98948675	0	0	0	89516	0	0	0
rs1177257	14	35936786	0	0	0	89516	0	0	0
rs117736697	14	39126427	1	0	1	89515	0.00111712	0	0.00111712
rs117744647	14	52763007	2	0	2	89514	0.00223424	0	0.00223424
rs117758090	14	52037544	2	0	2	89514	0.00223424	0	0.00223424
rs117775572	14	20851708	0	0	0	89516	0	0	0
rs117783116	14	92459547	1	0	1	89515	0.00111712	0	0.00111712
rs1177855	14	41297206	8	7	1	89508	0.00893695	0.00781983	0.00111712
rs117787892	14	78729281	0	0	0	89516	0	0	0
rs117809900	14	81220701	8	7	1	89508	0.00893695	0.00781983	0.00111712
rs117854118	14	50711363	1	0	1	89515	0.00111712	0	0.00111712
rs117861584	14	65488655	13	0	13	89503	0.0145225	0	0.0145225
rs117886030	14	95473544	0	0	0	89516	0	0	0
rs117911504	14	81657845	0	0	0	89516	0	0	0
rs117918472	14	52481774	2	1	1	89514	0.00223424	0.00111712	0.00111712
rs117929200	14	80877809	0	0	0	89516	0	0	0
rs117932795	14	36946282	0	0	0	89516	0	0	0
rs117936157	14	77907939	0	0	0	89516	0	0	0
rs117948605	14	51296463	1	0	1	89515	0.00111712	0	0.00111712
rs117965887	14	52507491	2	1	1	89514	0.00223424	0.00111712	0.00111712
rs117984651	14	63294388	0	0	0	89516	0	0	0
rs117998698	14	31255608	1	0	1	89515	0.00111712	0	0.00111712
rs118000944	14	43688762	27	8	19	89489	0.0301622	0.00893695	0.0212253
rs118001455	14	27939522	14	5	9	89502	0.0156397	0.00558559	0.0100541
rs118009123	14	20396042	4128	0	4128	85388	4.61147	0	4.61147
rs118016940	14	83388545	0	0	0	89516	0	0	0
rs118051600	14	61264812	0	0	0	89516	0	0	0
rs118130312	14	37283181	1	0	1	89515	0.00111712	0	0.00111712
rs118161496	14	32319298	3	1	2	89513	0.00335136	0.00111712	0.00223424
rs11844034	14	33420212	1	0	1	89515	0.00111712	0	0.00111712
rs11844142	14	84734690	2	2	0	89514	0.00223424	0.00223424	0
rs11844271	14	100221479	11	0	11	89505	0.0122883	0	0.0122883
rs11844273	14	98419656	3	1	2	89513	0.00335136	0.00111712	0.00223424
rs11844366	14	24041624	0	0	0	89516	0	0	0
rs11844367	14	90172650	1	0	1	89515	0.00111712	0	0.00111712
rs11844377	14	56973884	0	0	0	89516	0	0	0
rs11844425	14	43977040	205	26	179	89311	0.229009	0.0290451	0.199964
rs11844475	14	29699411	0	0	0	89516	0	0	0
rs11844555	14	94425703	2	0	2	89514	0.00223424	0	0.00223424
rs11844577	14	57649904	0	0	0	89516	0	0	0
rs11844663	14	52437224	2	1	1	89514	0.00223424	0.00111712	0.00111712
rs11844764	14	44432984	6	2	4	89510	0.00670271	0.00223424	0.00446847
rs11844834	14	73085926	2	0	2	89514	0.00223424	0	0.00223424
rs11844845	14	70839389	0	0	0	89516	0	0	0
rs11844855	14	32479657	1	1	0	89515	0.00111712	0.00111712	0
rs11844955	14	33014327	2	0	2	89514	0.00223424	0	0.00223424
rs11845038	14	33887884	0	0	0	89516	0	0	0
rs11845043	14	85670276	3	1	2	89513	0.00335136	0.00111712	0.00223424
rs11845046	14	39716201	1	0	1	89515	0.00111712	0	0.00111712
rs11845169	14	56795966	0	0	0	89516	0	0	0
rs11845345	14	77923783	0	0	0	89516	0	0	0
rs11845379	14	55194464	0	0	0	89516	0	0	0
rs11845578	14	47419867	2	0	2	89514	0.00223424	0	0.00223424
rs11845632	14	79953814	0	0	0	89516	0	0	0
rs11845633	14	70574531	0	0	0	89516	0	0	0
rs11845727	14	26850849	2	1	1	89514	0.00223424	0.00111712	0.00111712
rs11845882	14	96565323	0	0	0	89516	0	0	0
rs11845885	14	54765493	0	0	0	89516	0	0	0
rs11845906	14	49416126	50	2	48	89466	0.0558559	0.00223424	0.0536217
rs11845940	14	95377701	0	0	0	89516	0	0	0
rs11845991	14	84243884	0	0	0	89516	0	0	0
rs11845994	14	22843437	58	57	1	89458	0.0647929	0.0636758	0.00111712
rs11846004	14	93016451	1	0	1	89515	0.00111712	0	0.00111712
rs11846050	14	89811286	1	1	0	89515	0.00111712	0.00111712	0
rs11846143	14	69128085	0	0	0	89516	0	0	0
rs11846197	14	57451964	0	0	0	89516	0	0	0
rs11846257	14	58473292	3	0	3	89513	0.00335136	0	0.00335136
rs11846373	14	33487363	6	5	1	89510	0.00670271	0.00558559	0.00111712
rs11846406	14	33487320	6	5	1	89510	0.00670271	0.00558559	0.00111712
rs11846479	14	97727848	2	1	1	89514	0.00223424	0.00111712	0.00111712
rs11846546	14	66176393	1	0	1	89515	0.00111712	0	0.00111712
rs11846564	14	69176014	0	0	0	89516	0	0	0
rs11846755	14	73231603	2	0	2	89514	0.00223424	0	0.00223424
rs11846907	14	21175355	1	0	1	89515	0.00111712	0	0.00111712
rs11846918	14	105415469	4	0	4	89512	0.00446847	0	0.00446847
rs11846925	14	65435875	2	0	2	89514	0.00223424	0	0.00223424
rs11846949	14	101938445	0	0	0	89516	0	0	0
rs11847121	14	51866997	2	0	2	89514	0.00223424	0	0.00223424
rs11847130	14	22613573	51	51	0	89465	0.0569731	0.0569731	0
rs11847175	14	86004208	1	1	0	89515	0.00111712	0.00111712	0
rs11847252	14	87654276	14	7	7	89502	0.0156397	0.00781983	0.00781983
rs11847263	14	65775695	1	0	1	89515	0.00111712	0	0.00111712
rs11847336	14	45578043	1	1	0	89515	0.00111712	0.00111712	0
rs11847405	14	97165610	0	0	0	89516	0	0	0
rs11847459	14	37199161	1	0	1	89515	0.00111712	0	0.00111712
rs11847467	14	20425785	7	0	7	89509	0.00781983	0	0.00781983
rs11847472	14	51506834	3	0	3	89513	0.00335136	0	0.00335136
rs11847479	14	22792215	131	58	73	89385	0.146343	0.0647929	0.0815497
rs11847577	14	62983371	0	0	0	89516	0	0	0
rs11847579	14	100421860	6	0	6	89510	0.00670271	0	0.00670271
rs11847642	14	97153198	0	0	0	89516	0	0	0
rs11847654	14	21215997	1	0	1	89515	0.00111712	0	0.00111712
rs11847697	14	30515112	0	0	0	89516	0	0	0
rs11847778	14	25552668	0	0	0	89516	0	0	0
rs11847875	14	42545841	9	6	3	89507	0.0100541	0.00670271	0.00335136
rs11847901	14	26862055	2	1	1	89514	0.00223424	0.00111712	0.00111712
rs11848056	14	33851444	0	0	0	89516	0	0	0
rs11848129	14	100191202	7	0	7	89509	0.00781983	0	0.00781983
rs11848254	14	94145036	1	0	1	89515	0.00111712	0	0.00111712
rs11848279	14	24848281	0	0	0	89516	0	0	0
rs11848280	14	94358100	1	0	1	89515	0.00111712	0	0.00111712
rs11848308	14	96363514	0	0	0	89516	0	0	0
rs11848309	14	35624831	9	0	9	89507	0.0100541	0	0.0100541
rs11848381	14	55188149	0	0	0	89516	0	0	0
rs11848429	14	95279015	3	2	1	89513	0.00335136	0.00223424	0.00111712
rs11848609	14	34475497	3	0	3	89513	0.00335136	0	0.00335136
rs11848780	14	34169150	0	0	0	89516	0	0	0
rs11848785	14	72057355	0	0	0	89516	0	0	0
rs11848918	14	90950492	0	0	0	89516	0	0	0
rs11848994	14	43472877	22	4	18	89494	0.0245766	0.00446847	0.0201081
rs11849051	14	33382157	2	0	2	89514	0.00223424	0	0.00223424
rs11849079	14	38269869	0	0	0	89516	0	0	0
rs11849180	14	62346221	0	0	0	89516	0	0	0
rs11849204	14	34332971	2	0	2	89514	0.00223424	0	0.00223424
rs11849254	14	72492771	3	3	0	89513	0.00335136	0.00335136	0
rs11849276	14	57734577	0	0	0	89516	0	0	0
rs11849347	14	34303237	0	0	0	89516	0	0	0
rs11849377	14	80195417	0	0	0	89516	0	0	0
rs11849437	14	54687480	0	0	0	89516	0	0	0
rs11849472	14	98793610	0	0	0	89516	0	0	0
rs11849676	14	34233127	0	0	0	89516	0	0	0
rs11849724	14	41050612	23	11	12	89493	0.0256937	0.0122883	0.0134054
rs11849747	14	96565458	0	0	0	89516	0	0	0
rs11849748	14	86540394	1	1	0	89515	0.00111712	0.00111712	0
rs11849787	14	24156410	1	0	1	89515	0.00111712	0	0.00111712
rs11849817	14	97079258	0	0	0	89516	0	0	0
rs11849885	14	78559919	0	0	0	89516	0	0	0
rs11849923	14	101138605	0	0	0	89516	0	0	0
rs11849961	14	55501078	3	2	1	89513	0.00335136	0.00223424	0.00111712
rs11850199	14	94942663	0	0	0	89516	0	0	0
rs11850328	14	75426250	0	0	0	89516	0	0	0
rs11850351	14	43100171	85	82	3	89431	0.0949551	0.0916037	0.00335136
rs11850435	14	47990840	9	7	2	89507	0.0100541	0.00781983	0.00223424
rs11850566	14	73833349	0	0	0	89516	0	0	0
rs11850744	14	78688661	0	0	0	89516	0	0	0
rs11850812	14	55183330	0	0	0	89516	0	0	0
rs11850921	14	104759985	2	1	1	89514	0.00223424	0.00111712	0.00111712
rs11850957	14	25479542	1	0	1	89515	0.00111712	0	0.00111712
rs11851025	14	51803928	2	0	2	89514	0.00223424	0	0.00223424
rs11851037	14	104767703	3	1	2	89513	0.00335136	0.00111712	0.00223424
rs11851085	14	58410354	0	0	0	89516	0	0	0
rs11851154	14	81008723	1	1	0	89515	0.00111712	0.00111712	0
rs11851199	14	65256188	0	0	0	89516	0	0	0
rs11851391	14	94218148	1	0	1	89515	0.00111712	0	0.00111712
rs11851530	14	65520719	15	0	15	89501	0.0167568	0	0.0167568
rs11851538	14	59569224	1	1	0	89515	0.00111712	0.00111712	0
rs11851552	14	58706750	3	0	3	89513	0.00335136	0	0.00335136
rs11851570	14	28311262	3	0	3	89513	0.00335136	0	0.00335136
rs11851586	14	69164958	0	0	0	89516	0	0	0
rs11851645	14	63751605	2	0	2	89514	0.00223424	0	0.00223424
rs11851859	14	93398144	2	0	2	89514	0.00223424	0	0.00223424
rs11851892	14	33851414	0	0	0	89516	0	0	0
rs11851963	14	40737807	19	17	2	89497	0.0212253	0.018991	0.00223424
rs11852062	14	51952408	2	0	2	89514	0.00223424	0	0.00223424
rs11852157	14	88211160	2	2	0	89514	0.00223424	0.00223424	0
rs11852161	14	35858508	0	0	0	89516	0	0	0
rs11852170	14	88210969	2	2	0	89514	0.00223424	0.00223424	0
rs11852201	14	23024564	3	1	2	89513	0.00335136	0.00111712	0.00223424
rs1187583	14	55036863	0	0	0	89516	0	0	0
rs1187614	14	95671871	0	0	0	89516	0	0	0
rs1187624	14	95666029	0	0	0	89516	0	0	0
rs1187650	14	95551554	0	0	0	89516	0	0	0
rs1187717	14	95836056	7	0	7	89509	0.00781983	0	0.00781983
rs1187734	14	95951458	12	0	12	89504	0.0134054	0	0.0134054
rs1187751	14	95894578	11	0	11	89505	0.0122883	0	0.0122883
rs1187874	14	55498103	3	2	1	89513	0.00335136	0.00223424	0.00111712
rs1188078	14	55978227	0	0	0	89516	0	0	0
rs1188184	14	56442412	0	0	0	89516	0	0	0
rs1188187	14	56520240	0	0	0	89516	0	0	0
rs1188197	14	56471446	1	0	1	89515	0.00111712	0	0.00111712
rs1188534	14	20645269	3	0	3	89513	0.00335136	0	0.00335136
rs1188553	14	20654962	5	0	5	89511	0.00558559	0	0.00558559
rs1188568	14	20656645	5	0	5	89511	0.00558559	0	0.00558559
rs1188688	14	56812589	0	0	0	89516	0	0	0
rs1188689	14	56801445	0	0	0	89516	0	0	0
rs1189150	14	56894883	0	0	0	89516	0	0	0
rs1190198	14	103693435	0	0	0	89516	0	0	0
rs1190226	14	103390383	0	0	0	89516	0	0	0
rs1190313	14	58056257	0	0	0	89516	0	0	0
rs1190554	14	102918686	1	1	0	89515	0.00111712	0.00111712	0
rs1190700	14	102081261	2	0	2	89514	0.00223424	0	0.00223424
rs1190862	14	101067773	0	0	0	89516	0	0	0
rs1190961	14	100533402	6	0	6	89510	0.00670271	0	0.00670271
rs1190978	14	58803289	0	0	0	89516	0	0	0
rs1191006	14	100465652	6	0	6	89510	0.00670271	0	0.00670271
rs1191030	14	100441224	6	0	6	89510	0.00670271	0	0.00670271
rs119103286	14	89307540	0	0	0	89516	0	0	0
rs1191543	14	30009227	1	0	1	89515	0.00111712	0	0.00111712
rs1191545	14	30003238	1	0	1	89515	0.00111712	0	0.00111712
rs1191552	14	29999695	1	0	1	89515	0.00111712	0	0.00111712
rs1191562	14	29977571	1	0	1	89515	0.00111712	0	0.00111712
rs119476046	14	51080061	1	0	1	89515	0.00111712	0	0.00111712
rs119476050	14	51094872	1	0	1	89515	0.00111712	0	0.00111712
rs119478058	14	103390126	0	0	0	89516	0	0	0
rs11984	14	30045978	1	0	1	89515	0.00111712	0	0.00111712
rs1198419	14	82928948	2	1	1	89514	0.00223424	0.00111712	0.00111712
rs1200413	14	35330460	4	0	4	89512	0.00446847	0	0.00446847
rs1201804	14	35369479	8	1	7	89508	0.00893695	0.00111712	0.00781983
rs1202667	14	55037156	0	0	0	89516	0	0	0
rs1204972	14	72224796	0	0	0	89516	0	0	0
rs12050154	14	74674896	0	0	0	89516	0	0	0
rs12050161	14	69360631	0	0	0	89516	0	0	0
rs12050194	14	51335252	2	0	2	89514	0.00223424	0	0.00223424
rs12050215	14	63782736	23	0	23	89493	0.0256937	0	0.0256937
rs12050217	14	96728753	0	0	0	89516	0	0	0
rs12050270	14	26839426	2	1	1	89514	0.00223424	0.00111712	0.00111712
rs12050271	14	33381862	2	0	2	89514	0.00223424	0	0.00223424
rs12050275	14	37469378	1	1	0	89515	0.00111712	0.00111712	0
rs12050360	14	24302673	0	0	0	89516	0	0	0
rs1205076	14	72338052	0	0	0	89516	0	0	0
rs1205235	14	71129793	1	0	1	89515	0.00111712	0	0.00111712
rs1205238	14	71128544	1	0	1	89515	0.00111712	0	0.00111712
rs1209145	14	58028601	0	0	0	89516	0	0	0
rs1209175	14	29504355	1	1	0	89515	0.00111712	0.00111712	0
rs12100480	14	99450986	0	0	0	89516	0	0	0
rs12100485	14	104814453	187	0	187	89329	0.208901	0	0.208901
rs12100564	14	81359117	2	2	0	89514	0.00223424	0.00223424	0
rs12100668	14	69793475	0	0	0	89516	0	0	0
rs12100679	14	31383546	0	0	0	89516	0	0	0
rs12100727	14	90390948	0	0	0	89516	0	0	0
rs12100742	14	105091664	0	0	0	89516	0	0	0
rs12100986	14	88659714	0	0	0	89516	0	0	0
rs12101054	14	69425258	0	0	0	89516	0	0	0
rs12101058	14	31251070	1	0	1	89515	0.00111712	0	0.00111712
rs12101082	14	62718847	9	8	1	89507	0.0100541	0.00893695	0.00111712
rs12101174	14	61798825	2	0	2	89514	0.00223424	0	0.00223424
rs12101261	14	81451229	3	3	0	89513	0.00335136	0.00335136	0
rs1211170	14	55055645	0	0	0	89516	0	0	0
rs1212182	14	95846518	10	0	10	89506	0.0111712	0	0.0111712
rs1212911	14	100917372	0	0	0	89516	0	0	0
rs121434299	14	92403492	1	0	1	89515	0.00111712	0	0.00111712
rs121434300	14	92403458	1	0	1	89515	0.00111712	0	0.00111712
rs121434337	14	68193713	1	0	1	89515	0.00111712	0	0.00111712
rs12146962	14	33381098	2	0	2	89514	0.00223424	0	0.00223424
rs12146982	14	101552227	0	0	0	89516	0	0	0
rs12147019	14	38585385	1	0	1	89515	0.00111712	0	0.00111712
rs12147044	14	74576813	1	1	0	89515	0.00111712	0.00111712	0
rs12147049	14	26367779	19	1	18	89497	0.0212253	0.00111712	0.0201081
rs12147072	14	33910447	0	0	0	89516	0	0	0
rs12147078	14	57910515	0	0	0	89516	0	0	0
rs12147153	14	21654735	12	0	12	89504	0.0134054	0	0.0134054
rs12147159	14	88809197	1	0	1	89515	0.00111712	0	0.00111712
rs12147189	14	94308934	1	0	1	89515	0.00111712	0	0.00111712
rs12147223	14	82919305	2	1	1	89514	0.00223424	0.00111712	0.00111712
rs12147244	14	40183069	4	4	0	89512	0.00446847	0.00446847	0
rs12147265	14	66264087	3	0	3	89513	0.00335136	0	0.00335136
rs12147309	14	27217867	6	1	5	89510	0.00670271	0.00111712	0.00558559
rs12147413	14	91148877	0	0	0	89516	0	0	0
rs12147414	14	24300715	0	0	0	89516	0	0	0
rs12147450	14	20957433	1	0	1	89515	0.00111712	0	0.00111712
rs12147456	14	63642726	2	0	2	89514	0.00223424	0	0.00223424
rs12147482	14	52297270	4	1	3	89512	0.00446847	0.00111712	0.00335136
rs12147488	14	77040049	1	1	0	89515	0.00111712	0.00111712	0
rs12147516	14	22915816	60	58	2	89456	0.0670271	0.0647929	0.00223424
rs12147583	14	87896781	1	1	0	89515	0.00111712	0.00111712	0
rs12147602	14	46558653	55	54	1	89461	0.0614415	0.0603244	0.00111712
rs12147698	14	87832641	7	7	0	89509	0.00781983	0.00781983	0
rs12147761	14	52373353	3	1	2	89513	0.00335136	0.00111712	0.00223424
rs12147817	14	49395873	49	2	47	89467	0.0547388	0.00223424	0.0525046
rs12147827	14	46781200	35	34	1	89481	0.0390992	0.037982	0.00111712
rs12147829	14	62611803	1	0	1	89515	0.00111712	0	0.00111712
rs12147889	14	20484740	1	0	1	89515	0.00111712	0	0.00111712
rs12147963	14	51536829	4	0	4	89512	0.00446847	0	0.00446847
rs12147969	14	73297643	12	0	12	89504	0.0134054	0	0.0134054
rs12148019	14	34689000	2	0	2	89514	0.00223424	0	0.00223424
rs12148044	14	69214219	0	0	0	89516	0	0	0
rs12172817	14	33761619	0	0	0	89516	0	0	0
rs12184964	14	82368440	5	0	5	89511	0.00558559	0	0.00558559
rs12184986	14	58301003	0	0	0	89516	0	0	0
rs12184995	14	54226688	1	0	1	89515	0.00111712	0	0.00111712
rs121908677	14	23282447	0	0	0	89516	0	0	0
rs121908865	14	81554306	0	0	0	89516	0	0	0
rs121908868	14	81609630	0	0	0	89516	0	0	0
rs121908869	14	81422146	2	2	0	89514	0.00223424	0.00223424	0
rs121908871	14	81609572	0	0	0	89516	0	0	0
rs121908872	14	81610059	0	0	0	89516	0	0	0
rs121908882	14	81609330	0	0	0	89516	0	0	0
rs121908928	14	31348040	0	0	0	89516	0	0	0
rs121909543	14	21162130	0	0	0	89516	0	0	0
rs121912767	14	54418669	0	0	0	89516	0	0	0
rs121913627	14	23896866	1	0	1	89515	0.00111712	0	0.00111712
rs121913628	14	23893268	1	0	1	89515	0.00111712	0	0.00111712
rs121913631	14	23893316	1	0	1	89515	0.00111712	0	0.00111712
rs121913632	14	23894969	1	0	1	89515	0.00111712	0	0.00111712
rs121913633	14	23900656	1	0	1	89515	0.00111712	0	0.00111712
rs121913637	14	23895180	1	0	1	89515	0.00111712	0	0.00111712
rs121913638	14	23895189	1	0	1	89515	0.00111712	0	0.00111712
rs121913640	14	23899076	1	0	1	89515	0.00111712	0	0.00111712
rs121913641	14	23895179	1	0	1	89515	0.00111712	0	0.00111712
rs121913642	14	23897088	1	0	1	89515	0.00111712	0	0.00111712
rs121913652	14	23883224	1	0	1	89515	0.00111712	0	0.00111712
rs121913653	14	23898249	1	0	1	89515	0.00111712	0	0.00111712
rs121913654	14	23884385	1	0	1	89515	0.00111712	0	0.00111712
rs121913678	14	29237250	81	1	80	89435	0.0904866	0.00111712	0.0893695
rs121917809	14	73678519	1	0	1	89515	0.00111712	0	0.00111712
rs121918544	14	24709841	0	0	0	89516	0	0	0
rs121918645	14	65234443	0	0	0	89516	0	0	0
rs121918650	14	65234409	0	0	0	89516	0	0	0
rs121918716	14	24730985	0	0	0	89516	0	0	0
rs121918717	14	24728926	0	0	0	89516	0	0	0
rs121918718	14	24730984	0	0	0	89516	0	0	0
rs121918721	14	24727852	0	0	0	89516	0	0	0
rs121918723	14	24727873	0	0	0	89516	0	0	0
rs121918724	14	24725217	0	0	0	89516	0	0	0
rs121918725	14	24729190	0	0	0	89516	0	0	0
rs121918727	14	24729165	0	0	0	89516	0	0	0
rs121918732	14	24729761	0	0	0	89516	0	0	0
rs12232121	14	46774281	35	34	1	89481	0.0390992	0.037982	0.00111712
rs12323369	14	54389587	0	0	0	89516	0	0	0
rs12323510	14	27239613	6	1	5	89510	0.00670271	0.00111712	0.00558559
rs12323543	14	49957332	1	0	1	89515	0.00111712	0	0.00111712
rs12323555	14	78083548	0	0	0	89516	0	0	0
rs12323581	14	24944564	1	0	1	89515	0.00111712	0	0.00111712
rs12323676	14	70747532	0	0	0	89516	0	0	0
rs12323774	14	55066509	1	1	0	89515	0.00111712	0.00111712	0
rs12323875	14	74462204	0	0	0	89516	0	0	0
rs12323894	14	66488817	1	1	0	89515	0.00111712	0.00111712	0
rs12323936	14	52001612	2	0	2	89514	0.00223424	0	0.00223424
rs12372856	14	33777142	0	0	0	89516	0	0	0
rs12372876	14	81630194	0	0	0	89516	0	0	0
rs12372906	14	21126406	0	0	0	89516	0	0	0
rs1241132	14	25780951	0	0	0	89516	0	0	0
rs1241303	14	25869357	0	0	0	89516	0	0	0
rs1241482	14	25593857	0	0	0	89516	0	0	0
rs1241511	14	25616188	0	0	0	89516	0	0	0
rs1241636	14	25354440	2	0	2	89514	0.00223424	0	0.00223424
rs1241641	14	25352748	2	0	2	89514	0.00223424	0	0.00223424
rs1241694	14	92656568	0	0	0	89516	0	0	0
rs1241695	14	92656788	0	0	0	89516	0	0	0
rs1241696	14	92657378	0	0	0	89516	0	0	0
rs1241719	14	92673710	0	0	0	89516	0	0	0
rs1241755	14	92684157	0	0	0	89516	0	0	0
rs1241781	14	42287845	4	3	1	89512	0.00446847	0.00335136	0.00111712
rs1241905	14	84142188	0	0	0	89516	0	0	0
rs1241913	14	83991346	0	0	0	89516	0	0	0
rs1241928	14	84001479	0	0	0	89516	0	0	0
rs1242017	14	24675569	0	0	0	89516	0	0	0
rs1242105	14	93194326	0	0	0	89516	0	0	0
rs1242116	14	93187788	0	0	0	89516	0	0	0
rs1242532	14	83200746	1	0	1	89515	0.00111712	0	0.00111712
rs1242747	14	23202373	5	0	5	89511	0.00558559	0	0.00558559
rs1242926	14	23075116	3	1	2	89513	0.00335136	0.00111712	0.00223424
rs1242933	14	23079730	3	1	2	89513	0.00335136	0.00111712	0.00223424
rs12431389	14	90182374	1	0	1	89515	0.00111712	0	0.00111712
rs12431541	14	30020516	1	0	1	89515	0.00111712	0	0.00111712
rs12431655	14	40109504	1	1	0	89515	0.00111712	0.00111712	0
rs12431693	14	22340647	1	1	0	89515	0.00111712	0.00111712	0
rs12431709	14	105695583	1	0	1	89515	0.00111712	0	0.00111712
rs12431728	14	21128133	0	0	0	89516	0	0	0
rs12431733	14	54290830	1	0	1	89515	0.00111712	0	0.00111712
rs12431758	14	101246685	2	0	2	89514	0.00223424	0	0.00223424
rs12431763	14	20512898	2	0	2	89514	0.00223424	0	0.00223424
rs12431853	14	36494439	3	0	3	89513	0.00335136	0	0.00335136
rs12431868	14	83948053	0	0	0	89516	0	0	0
rs12431871	14	41870230	9	8	1	89507	0.0100541	0.00893695	0.00111712
rs12431918	14	70230085	0	0	0	89516	0	0	0
rs12432049	14	95337680	1	1	0	89515	0.00111712	0.00111712	0
rs12432063	14	53486725	2	0	2	89514	0.00223424	0	0.00223424
rs12432084	14	86455332	2	2	0	89514	0.00223424	0.00223424	0
rs12432094	14	32389856	1	1	0	89515	0.00111712	0.00111712	0
rs12432115	14	59491096	1	1	0	89515	0.00111712	0.00111712	0
rs12432197	14	69088185	0	0	0	89516	0	0	0
rs12432203	14	51710861	3	0	3	89513	0.00335136	0	0.00335136
rs12432279	14	94195088	1	0	1	89515	0.00111712	0	0.00111712
rs12432322	14	66400660	2	0	2	89514	0.00223424	0	0.00223424
rs12432377	14	32282564	3	1	2	89513	0.00335136	0.00111712	0.00223424
rs12432435	14	96107176	18	0	18	89498	0.0201081	0	0.0201081
rs12432443	14	27584943	33	26	7	89483	0.0368649	0.0290451	0.00781983
rs12432449	14	86948399	16	15	1	89500	0.0178739	0.0167568	0.00111712
rs12432472	14	27277165	7	1	6	89509	0.00781983	0.00111712	0.00670271
rs12432476	14	35838369	0	0	0	89516	0	0	0
rs12432519	14	51398966	2	0	2	89514	0.00223424	0	0.00223424
rs12432620	14	21105249	1	0	1	89515	0.00111712	0	0.00111712
rs12432625	14	34525914	2	0	2	89514	0.00223424	0	0.00223424
rs12432628	14	99267560	0	0	0	89516	0	0	0
rs12432710	14	51966663	2	0	2	89514	0.00223424	0	0.00223424
rs12432729	14	55941431	2	0	2	89514	0.00223424	0	0.00223424
rs12432731	14	79198793	1	0	1	89515	0.00111712	0	0.00111712
rs12432757	14	25184210	0	0	0	89516	0	0	0
rs12432771	14	96484153	0	0	0	89516	0	0	0
rs12432859	14	61653875	1	0	1	89515	0.00111712	0	0.00111712
rs12432865	14	97623593	2	1	1	89514	0.00223424	0.00111712	0.00111712
rs12432888	14	26538918	3	1	2	89513	0.00335136	0.00111712	0.00223424
rs12432901	14	26494469	3	1	2	89513	0.00335136	0.00111712	0.00223424
rs12432980	14	56839801	0	0	0	89516	0	0	0
rs12432999	14	94201670	1	0	1	89515	0.00111712	0	0.00111712
rs12433068	14	25162082	1	0	1	89515	0.00111712	0	0.00111712
rs12433083	14	29895001	1	0	1	89515	0.00111712	0	0.00111712
rs12433092	14	44862795	51	2	49	89465	0.0569731	0.00223424	0.0547388
rs12433167	14	51435248	3	0	3	89513	0.00335136	0	0.00335136
rs12433177	14	70462361	0	0	0	89516	0	0	0
rs12433212	14	61942797	0	0	0	89516	0	0	0
rs12433344	14	37015480	0	0	0	89516	0	0	0
rs12433356	14	68019608	1	0	1	89515	0.00111712	0	0.00111712
rs12433360	14	30669763	0	0	0	89516	0	0	0
rs12433424	14	84946396	0	0	0	89516	0	0	0
rs12433439	14	39337684	1	0	1	89515	0.00111712	0	0.00111712
rs12433453	14	34820295	2	0	2	89514	0.00223424	0	0.00223424
rs12433465	14	47473866	1	0	1	89515	0.00111712	0	0.00111712
rs12433585	14	84907662	0	0	0	89516	0	0	0
rs12433720	14	102285279	1	1	0	89515	0.00111712	0.00111712	0
rs12433740	14	46933240	11	10	1	89505	0.0122883	0.0111712	0.00111712
rs12433785	14	37359631	0	0	0	89516	0	0	0
rs12433809	14	51497328	3	0	3	89513	0.00335136	0	0.00335136
rs12433837	14	105412541	4	0	4	89512	0.00446847	0	0.00446847
rs12433867	14	93065083	1	0	1	89515	0.00111712	0	0.00111712
rs12433972	14	22425847	3	3	0	89513	0.00335136	0.00335136	0
rs12434016	14	92938553	1	0	1	89515	0.00111712	0	0.00111712
rs12434022	14	83746190	1	1	0	89515	0.00111712	0.00111712	0
rs12434043	14	51515076	3	0	3	89513	0.00335136	0	0.00335136
rs12434045	14	44335337	7	3	4	89509	0.00781983	0.00335136	0.00446847
rs12434047	14	53837485	2	0	2	89514	0.00223424	0	0.00223424
rs12434181	14	24119861	1	0	1	89515	0.00111712	0	0.00111712
rs12434196	14	48803367	98	95	3	89418	0.109478	0.106126	0.00335136
rs12434232	14	29032533	2	0	2	89514	0.00223424	0	0.00223424
rs12434244	14	41855338	9	8	1	89507	0.0100541	0.00893695	0.00111712
rs12434333	14	53760514	1	0	1	89515	0.00111712	0	0.00111712
rs12434392	14	92787701	0	0	0	89516	0	0	0
rs1243442	14	21484183	0	0	0	89516	0	0	0
rs1243444	14	21486054	0	0	0	89516	0	0	0
rs12434466	14	97324289	0	0	0	89516	0	0	0
rs12434482	14	103455221	0	0	0	89516	0	0	0
rs12434512	14	99563710	1	0	1	89515	0.00111712	0	0.00111712
rs12434539	14	24605039	0	0	0	89516	0	0	0
rs12434557	14	86977841	9	8	1	89507	0.0100541	0.00893695	0.00111712
rs12434562	14	69318352	0	0	0	89516	0	0	0
rs12434601	14	35381621	7	1	6	89509	0.00781983	0.00111712	0.00670271
rs12434618	14	81018484	1	1	0	89515	0.00111712	0.00111712	0
rs1243463	14	21503743	0	0	0	89516	0	0	0
rs1243464	14	21504447	0	0	0	89516	0	0	0
rs12434641	14	93358111	1	0	1	89515	0.00111712	0	0.00111712
rs12434656	14	87266428	59	58	1	89457	0.06591	0.0647929	0.00111712
rs1243474	14	21589611	2	0	2	89514	0.00223424	0	0.00223424
rs12434800	14	73319464	12	0	12	89504	0.0134054	0	0.0134054
rs12434835	14	86993396	7	7	0	89509	0.00781983	0.00781983	0
rs1243487	14	95352842	0	0	0	89516	0	0	0
rs12434904	14	79148212	1	0	1	89515	0.00111712	0	0.00111712
rs12434921	14	95932223	8	0	8	89508	0.00893695	0	0.00893695
rs12434926	14	51759263	2	0	2	89514	0.00223424	0	0.00223424
rs1243493	14	95355828	0	0	0	89516	0	0	0
rs1243494	14	95257025	1	0	1	89515	0.00111712	0	0.00111712
rs12434958	14	93596085	0	0	0	89516	0	0	0
rs1243496	14	95265864	1	0	1	89515	0.00111712	0	0.00111712
rs12434976	14	98652207	0	0	0	89516	0	0	0
rs1243501	14	95313533	3	2	1	89513	0.00335136	0.00223424	0.00111712
rs12435062	14	100204570	7	0	7	89509	0.00781983	0	0.00781983
rs1243511	14	95316973	3	2	1	89513	0.00335136	0.00223424	0.00111712
rs1243512	14	95317154	2	2	0	89514	0.00223424	0.00223424	0
rs12435198	14	74701569	0	0	0	89516	0	0	0
rs12435259	14	33162819	3	0	3	89513	0.00335136	0	0.00335136
rs1243526	14	95306503	3	2	1	89513	0.00335136	0.00223424	0.00111712
rs12435266	14	61652860	1	0	1	89515	0.00111712	0	0.00111712
rs12435355	14	43914266	114	3	111	89402	0.127352	0.00335136	0.124
rs12435382	14	73260377	2	0	2	89514	0.00223424	0	0.00223424
rs12435423	14	93459859	1	0	1	89515	0.00111712	0	0.00111712
rs12435564	14	76911211	0	0	0	89516	0	0	0
rs12435585	14	22964246	18	17	1	89498	0.0201081	0.018991	0.00111712
rs12435667	14	93067381	1	0	1	89515	0.00111712	0	0.00111712
rs12435734	14	33041821	2	0	2	89514	0.00223424	0	0.00223424
rs12435811	14	99313508	0	0	0	89516	0	0	0
rs1243582	14	95386073	0	0	0	89516	0	0	0
rs12435853	14	29049457	2	0	2	89514	0.00223424	0	0.00223424
rs12435857	14	64723525	0	0	0	89516	0	0	0
rs12435881	14	84125120	0	0	0	89516	0	0	0
rs12435886	14	53468249	3	0	3	89513	0.00335136	0	0.00335136
rs12435905	14	92849447	0	0	0	89516	0	0	0
rs12435918	14	100170895	7	0	7	89509	0.00781983	0	0.00781983
rs12435978	14	70523925	0	0	0	89516	0	0	0
rs12435990	14	22579314	43	43	0	89473	0.0480361	0.0480361	0
rs1243600	14	21051075	1	0	1	89515	0.00111712	0	0.00111712
rs12436002	14	33531170	0	0	0	89516	0	0	0
rs12436054	14	22585958	48	48	0	89468	0.0536217	0.0536217	0
rs1243607	14	21049559	1	0	1	89515	0.00111712	0	0.00111712
rs12436115	14	54410069	0	0	0	89516	0	0	0
rs1243623	14	21045856	1	0	1	89515	0.00111712	0	0.00111712
rs12436256	14	23244138	1	0	1	89515	0.00111712	0	0.00111712
rs12436259	14	32510905	1	1	0	89515	0.00111712	0.00111712	0
rs1243630	14	21043894	1	0	1	89515	0.00111712	0	0.00111712
rs1243631	14	21043283	1	0	1	89515	0.00111712	0	0.00111712
rs12436331	14	85620570	2	0	2	89514	0.00223424	0	0.00223424
rs1243635	14	21039990	1	0	1	89515	0.00111712	0	0.00111712
rs1243636	14	21036284	1	0	1	89515	0.00111712	0	0.00111712
rs12436368	14	63113649	2	2	0	89514	0.00223424	0.00223424	0
rs12436395	14	30706026	0	0	0	89516	0	0	0
rs1243643	14	21028503	1	0	1	89515	0.00111712	0	0.00111712
rs1243647	14	21024619	1	0	1	89515	0.00111712	0	0.00111712
rs1243654	14	21077476	1	0	1	89515	0.00111712	0	0.00111712
rs12436584	14	95156810	1	0	1	89515	0.00111712	0	0.00111712
rs12436592	14	27402787	7	2	5	89509	0.00781983	0.00223424	0.00558559
rs12436606	14	44919017	44	2	42	89472	0.0491532	0.00223424	0.046919
rs12436625	14	89898652	1	1	0	89515	0.00111712	0.00111712	0
rs12436642	14	89025376	0	0	0	89516	0	0	0
rs1243665	14	21087223	1	0	1	89515	0.00111712	0	0.00111712
rs12436690	14	97585889	2	1	1	89514	0.00223424	0.00111712	0.00111712
rs12436695	14	40518841	13	11	2	89503	0.0145225	0.0122883	0.00223424
rs12436948	14	22608423	51	51	0	89465	0.0569731	0.0569731	0
rs1243699	14	21008574	1	0	1	89515	0.00111712	0	0.00111712
rs1243701	14	21006107	1	0	1	89515	0.00111712	0	0.00111712
rs12437095	14	38678356	1	0	1	89515	0.00111712	0	0.00111712
rs12437104	14	51959152	2	0	2	89514	0.00223424	0	0.00223424
rs12437121	14	40193163	4	4	0	89512	0.00446847	0.00446847	0
rs12437133	14	83704186	7	1	6	89509	0.00781983	0.00111712	0.00670271
rs12437149	14	86326986	1	1	0	89515	0.00111712	0.00111712	0
rs12437164	14	67995657	1	0	1	89515	0.00111712	0	0.00111712
rs12437203	14	34782336	2	0	2	89514	0.00223424	0	0.00223424
rs12437240	14	101622337	0	0	0	89516	0	0	0
rs12437294	14	95044365	0	0	0	89516	0	0	0
rs12437323	14	40015976	3	2	1	89513	0.00335136	0.00223424	0.00111712
rs12437357	14	95792626	1	0	1	89515	0.00111712	0	0.00111712
rs12437363	14	20694079	1	0	1	89515	0.00111712	0	0.00111712
rs12437377	14	70595703	0	0	0	89516	0	0	0
rs12437392	14	46749645	60	59	1	89456	0.0670271	0.06591	0.00111712
rs12437412	14	46749653	60	59	1	89456	0.0670271	0.06591	0.00111712
rs1244347	14	34673138	1	0	1	89515	0.00111712	0	0.00111712
rs1244355	14	34697855	2	0	2	89514	0.00223424	0	0.00223424
rs1244359	14	34697378	2	0	2	89514	0.00223424	0	0.00223424
rs1244368	14	34695448	2	0	2	89514	0.00223424	0	0.00223424
rs1244370	14	34694960	2	0	2	89514	0.00223424	0	0.00223424
rs1244379	14	34680351	2	0	2	89514	0.00223424	0	0.00223424
rs1244380	14	34682723	2	0	2	89514	0.00223424	0	0.00223424
rs1245195	14	26898958	1	0	1	89515	0.00111712	0	0.00111712
rs1245199	14	26993958	1	0	1	89515	0.00111712	0	0.00111712
rs1245316	14	27493119	14	8	6	89502	0.0156397	0.00893695	0.00670271
rs1245463	14	27661650	10	4	6	89506	0.0111712	0.00446847	0.00670271
rs1246116	14	28070164	17	7	10	89499	0.018991	0.00781983	0.0111712
rs1252914	14	59636409	1	1	0	89515	0.00111712	0.00111712	0
rs1252993	14	59760405	1	1	0	89515	0.00111712	0.00111712	0
rs1253105	14	59951982	0	0	0	89516	0	0	0
rs1253137	14	59862824	0	0	0	89516	0	0	0
rs1253142	14	59865221	0	0	0	89516	0	0	0
rs1253176	14	59894956	0	0	0	89516	0	0	0
rs1253684	14	52469647	2	1	1	89514	0.00223424	0.00111712	0.00111712
rs1253698	14	52398274	2	1	1	89514	0.00223424	0.00111712	0.00111712
rs1253707	14	52401068	2	1	1	89514	0.00223424	0.00111712	0.00111712
rs1254319	14	60903757	0	0	0	89516	0	0	0
rs1254337	14	60920525	0	0	0	89516	0	0	0
rs1254910	14	62502992	0	0	0	89516	0	0	0
rs1254929	14	62509443	0	0	0	89516	0	0	0
rs1255260	14	53679353	1	0	1	89515	0.00111712	0	0.00111712
rs1255277	14	53833926	2	0	2	89514	0.00223424	0	0.00223424
rs1255324	14	53816211	2	0	2	89514	0.00223424	0	0.00223424
rs1255565	14	63775684	8	0	8	89508	0.00893695	0	0.00893695
rs1255577	14	63778748	23	0	23	89493	0.0256937	0	0.0256937
rs1255627	14	63965944	1	0	1	89515	0.00111712	0	0.00111712
rs1255741	14	64029781	1	0	1	89515	0.00111712	0	0.00111712
rs1255953	14	64551688	0	0	0	89516	0	0	0
rs1255989	14	64658226	0	0	0	89516	0	0	0
rs1256031	14	64746179	0	0	0	89516	0	0	0
rs1256049	14	64724051	0	0	0	89516	0	0	0
rs1256061	14	64703593	0	0	0	89516	0	0	0
rs1256064	14	64700739	0	0	0	89516	0	0	0
rs1256112	14	64814311	1	0	1	89515	0.00111712	0	0.00111712
rs1256114	14	64810005	1	0	1	89515	0.00111712	0	0.00111712
rs1256483	14	65708997	1	0	1	89515	0.00111712	0	0.00111712
rs1256531	14	65747759	1	0	1	89515	0.00111712	0	0.00111712
rs1257271	14	99848308	0	0	0	89516	0	0	0
rs1257290	14	99825165	0	0	0	89516	0	0	0
rs1257300	14	99822060	0	0	0	89516	0	0	0
rs1257311	14	99810067	0	0	0	89516	0	0	0
rs1257321	14	99802109	0	0	0	89516	0	0	0
rs1257327	14	99788558	0	0	0	89516	0	0	0
rs1257422	14	99651051	1	0	1	89515	0.00111712	0	0.00111712
rs1257424	14	99652561	1	0	1	89515	0.00111712	0	0.00111712
rs1257427	14	99654322	1	0	1	89515	0.00111712	0	0.00111712
rs1257501	14	99567351	1	0	1	89515	0.00111712	0	0.00111712
rs1257515	14	99593169	1	0	1	89515	0.00111712	0	0.00111712
rs1257630	14	99471115	0	0	0	89516	0	0	0
rs1257640	14	99480157	1	0	1	89515	0.00111712	0	0.00111712
rs1257676	14	99497912	1	0	1	89515	0.00111712	0	0.00111712
rs12586207	14	86389435	2	2	0	89514	0.00223424	0.00223424	0
rs12586254	14	97074814	0	0	0	89516	0	0	0
rs12586317	14	35682172	7	0	7	89509	0.00781983	0	0.00781983
rs12586395	14	103726502	0	0	0	89516	0	0	0
rs12586412	14	72974839	0	0	0	89516	0	0	0
rs12586413	14	91458998	2	1	1	89514	0.00223424	0.00111712	0.00111712
rs12586420	14	86768364	2	1	1	89514	0.00223424	0.00111712	0.00111712
rs12586445	14	86768551	2	1	1	89514	0.00223424	0.00111712	0.00111712
rs12586452	14	54206171	1	0	1	89515	0.00111712	0	0.00111712
rs12586489	14	85865278	1	1	0	89515	0.00111712	0.00111712	0
rs12586499	14	48999212	5	3	2	89511	0.00558559	0.00335136	0.00223424
rs12586518	14	34289996	0	0	0	89516	0	0	0
rs12586536	14	20997221	1	0	1	89515	0.00111712	0	0.00111712
rs12586580	14	51865232	2	0	2	89514	0.00223424	0	0.00223424
rs12586586	14	48077906	3	1	2	89513	0.00335136	0.00111712	0.00223424
rs12586591	14	69345647	0	0	0	89516	0	0	0
rs12586594	14	104802299	156	0	156	89360	0.174271	0	0.174271
rs12586737	14	88780428	0	0	0	89516	0	0	0
rs12586792	14	20470903	1	0	1	89515	0.00111712	0	0.00111712
rs12586793	14	92401634	1	0	1	89515	0.00111712	0	0.00111712
rs12586840	14	69935261	1	0	1	89515	0.00111712	0	0.00111712
rs12586847	14	105021698	1	0	1	89515	0.00111712	0	0.00111712
rs12586865	14	63617180	2	0	2	89514	0.00223424	0	0.00223424
rs12586922	14	20416499	2997	0	2997	86519	3.348	0	3.348
rs12587011	14	55953377	1	0	1	89515	0.00111712	0	0.00111712
rs12587027	14	56969005	0	0	0	89516	0	0	0
rs12587046	14	88179609	2	2	0	89514	0.00223424	0.00223424	0
rs12587061	14	61328990	1	1	0	89515	0.00111712	0.00111712	0
rs12587137	14	62732065	9	8	1	89507	0.0100541	0.00893695	0.00111712
rs12587142	14	63452412	0	0	0	89516	0	0	0
rs12587252	14	81405922	2	2	0	89514	0.00223424	0.00223424	0
rs12587284	14	97688659	2	1	1	89514	0.00223424	0.00111712	0.00111712
rs12587289	14	56200192	0	0	0	89516	0	0	0
rs12587346	14	92076635	0	0	0	89516	0	0	0
rs12587412	14	47272423	2	0	2	89514	0.00223424	0	0.00223424
rs12587429	14	94620563	1	0	1	89515	0.00111712	0	0.00111712
rs12587462	14	21265637	2	0	2	89514	0.00223424	0	0.00223424
rs12587500	14	82159314	7	0	7	89509	0.00781983	0	0.00781983
rs12587502	14	25724130	0	0	0	89516	0	0	0
rs12587509	14	79753882	1	0	1	89515	0.00111712	0	0.00111712
rs12587537	14	65292361	0	0	0	89516	0	0	0
rs12587572	14	61879088	0	0	0	89516	0	0	0
rs12587608	14	89681615	0	0	0	89516	0	0	0
rs12587645	14	37124770	1	0	1	89515	0.00111712	0	0.00111712
rs12587659	14	78632159	0	0	0	89516	0	0	0
rs12587685	14	26344308	19	1	18	89497	0.0212253	0.00111712	0.0201081
rs12587744	14	92721250	0	0	0	89516	0	0	0
rs12587785	14	74256119	0	0	0	89516	0	0	0
rs12587795	14	24880037	1	0	1	89515	0.00111712	0	0.00111712
rs12587796	14	72226859	0	0	0	89516	0	0	0
rs12587823	14	56845130	0	0	0	89516	0	0	0
rs12587898	14	94566675	5	0	5	89511	0.00558559	0	0.00558559
rs12587964	14	40314357	2	2	0	89514	0.00223424	0.00223424	0
rs12588002	14	84302503	0	0	0	89516	0	0	0
rs12588013	14	62724837	9	8	1	89507	0.0100541	0.00893695	0.00111712
rs12588031	14	102132696	2	0	2	89514	0.00223424	0	0.00223424
rs12588043	14	85293938	0	0	0	89516	0	0	0
rs12588076	14	82746477	1	0	1	89515	0.00111712	0	0.00111712
rs12588090	14	89849826	1	1	0	89515	0.00111712	0.00111712	0
rs12588112	14	103813887	2	0	2	89514	0.00223424	0	0.00223424
rs12588124	14	68671605	2	1	1	89514	0.00223424	0.00111712	0.00111712
rs12588188	14	34972255	10	7	3	89506	0.0111712	0.00781983	0.00335136
rs12588202	14	22744408	57	57	0	89459	0.0636758	0.0636758	0
rs12588238	14	98114209	1	1	0	89515	0.00111712	0.00111712	0
rs12588281	14	78763944	0	0	0	89516	0	0	0
rs12588287	14	92536959	0	0	0	89516	0	0	0
rs12588366	14	92759284	0	0	0	89516	0	0	0
rs12588427	14	63269317	0	0	0	89516	0	0	0
rs12588446	14	22496414	14	14	0	89502	0.0156397	0.0156397	0
rs12588470	14	69226553	0	0	0	89516	0	0	0
rs12588504	14	66485947	1	1	0	89515	0.00111712	0.00111712	0
rs12588546	14	29908651	1	0	1	89515	0.00111712	0	0.00111712
rs12588562	14	27404377	7	2	5	89509	0.00781983	0.00223424	0.00558559
rs12588616	14	66591266	1	1	0	89515	0.00111712	0.00111712	0
rs12588632	14	20494807	2	0	2	89514	0.00223424	0	0.00223424
rs12588645	14	92974445	1	0	1	89515	0.00111712	0	0.00111712
rs12588720	14	51220304	3	2	1	89513	0.00335136	0.00223424	0.00111712
rs12588739	14	22765112	61	60	1	89455	0.0681442	0.0670271	0.00111712
rs12588815	14	95944792	9	0	9	89507	0.0100541	0	0.0100541
rs12588988	14	94286525	1	0	1	89515	0.00111712	0	0.00111712
rs12589022	14	28717462	4	0	4	89512	0.00446847	0	0.00446847
rs12589041	14	71172013	1	0	1	89515	0.00111712	0	0.00111712
rs12589092	14	21305493	2	0	2	89514	0.00223424	0	0.00223424
rs12589102	14	44901490	51	2	49	89465	0.0569731	0.00223424	0.0547388
rs12589129	14	64263364	3	2	1	89513	0.00335136	0.00223424	0.00111712
rs12589171	14	22099506	1	1	0	89515	0.00111712	0.00111712	0
rs12589176	14	95286458	3	2	1	89513	0.00335136	0.00223424	0.00111712
rs12589275	14	41085236	25	11	14	89491	0.027928	0.0122883	0.0156397
rs12589312	14	48074455	3	1	2	89513	0.00335136	0.00111712	0.00223424
rs12589331	14	71343331	2	0	2	89514	0.00223424	0	0.00223424
rs12589340	14	59419753	1	1	0	89515	0.00111712	0.00111712	0
rs12589351	14	59838742	0	0	0	89516	0	0	0
rs12589356	14	21095963	1	0	1	89515	0.00111712	0	0.00111712
rs12589380	14	71130306	1	0	1	89515	0.00111712	0	0.00111712
rs12589392	14	75862043	0	0	0	89516	0	0	0
rs12589408	14	63383219	0	0	0	89516	0	0	0
rs12589428	14	51568709	4	0	4	89512	0.00446847	0	0.00446847
rs12589496	14	49808437	1	0	1	89515	0.00111712	0	0.00111712
rs12589507	14	33041560	2	0	2	89514	0.00223424	0	0.00223424
rs12589585	14	69726166	0	0	0	89516	0	0	0
rs12589586	14	51890585	2	0	2	89514	0.00223424	0	0.00223424
rs12589656	14	80192862	0	0	0	89516	0	0	0
rs12589663	14	48446103	6	4	2	89510	0.00670271	0.00446847	0.00223424
rs12589669	14	104484646	0	0	0	89516	0	0	0
rs12589681	14	33263851	3	0	3	89513	0.00335136	0	0.00335136
rs12589699	14	69212885	0	0	0	89516	0	0	0
rs12589701	14	79207546	1	0	1	89515	0.00111712	0	0.00111712
rs12589712	14	84252205	0	0	0	89516	0	0	0
rs12589889	14	75903038	0	0	0	89516	0	0	0
rs12589933	14	56693357	0	0	0	89516	0	0	0
rs12590030	14	99688743	1	0	1	89515	0.00111712	0	0.00111712
rs12590035	14	80418814	0	0	0	89516	0	0	0
rs12590057	14	91633161	0	0	0	89516	0	0	0
rs12590063	14	104807557	183	0	183	89333	0.204433	0	0.204433
rs12590098	14	102105447	2	0	2	89514	0.00223424	0	0.00223424
rs12590139	14	101114567	0	0	0	89516	0	0	0
rs12590149	14	20694799	1	0	1	89515	0.00111712	0	0.00111712
rs12590176	14	76697527	0	0	0	89516	0	0	0
rs12590181	14	86064048	1	1	0	89515	0.00111712	0.00111712	0
rs12590223	14	41104162	25	11	14	89491	0.027928	0.0122883	0.0156397
rs12590226	14	58439964	0	0	0	89516	0	0	0
rs12590377	14	85096130	0	0	0	89516	0	0	0
rs12590451	14	78541015	0	0	0	89516	0	0	0
rs12590590	14	53161736	1	0	1	89515	0.00111712	0	0.00111712
rs12590635	14	56715099	0	0	0	89516	0	0	0
rs12590723	14	97357702	0	0	0	89516	0	0	0
rs12590748	14	27525579	11	5	6	89505	0.0122883	0.00558559	0.00670271
rs12590772	14	99083979	0	0	0	89516	0	0	0
rs12590795	14	45161431	8	8	0	89508	0.00893695	0.00893695	0
rs12590913	14	50241661	4	3	1	89512	0.00446847	0.00335136	0.00111712
rs12591020	14	44281101	5	2	3	89511	0.00558559	0.00223424	0.00335136
rs1262225	14	63796229	22	0	22	89494	0.0245766	0	0.0245766
rs1262319	14	99475583	1	0	1	89515	0.00111712	0	0.00111712
rs1263439	14	83622610	8	0	8	89508	0.00893695	0	0.00893695
rs1263482	14	83481716	2	2	0	89514	0.00223424	0.00223424	0
rs1263638	14	23009999	3	1	2	89513	0.00335136	0.00111712	0.00223424
rs1263656	14	23019164	3	1	2	89513	0.00335136	0.00111712	0.00223424
rs1263804	14	21981567	0	0	0	89516	0	0	0
rs1263807	14	21987000	0	0	0	89516	0	0	0
rs1263811	14	21993498	0	0	0	89516	0	0	0
rs1266227	14	46212510	2	1	1	89514	0.00223424	0.00111712	0.00111712
rs1266300	14	46227824	2	1	1	89514	0.00223424	0.00111712	0.00111712
rs1266713	14	63787171	23	0	23	89493	0.0256937	0	0.0256937
rs1269068	14	65767333	1	0	1	89515	0.00111712	0	0.00111712
rs1269347	14	83998310	0	0	0	89516	0	0	0
rs1269949	14	59899891	0	0	0	89516	0	0	0
rs1269967	14	52406864	2	1	1	89514	0.00223424	0.00111712	0.00111712
rs1270630	14	93674437	0	0	0	89516	0	0	0
rs1270756	14	25345898	2	0	2	89514	0.00223424	0	0.00223424
rs1270991	14	59911557	0	0	0	89516	0	0	0
rs1271017	14	53695531	1	0	1	89515	0.00111712	0	0.00111712
rs12717494	14	62613179	1	0	1	89515	0.00111712	0	0.00111712
rs12717596	14	84685302	4	4	0	89512	0.00446847	0.00446847	0
rs1272197	14	99489954	1	0	1	89515	0.00111712	0	0.00111712
rs1272513	14	21069321	1	0	1	89515	0.00111712	0	0.00111712
rs1273196	14	64739505	0	0	0	89516	0	0	0
rs1273226	14	99607842	1	0	1	89515	0.00111712	0	0.00111712
rs1275678	14	69801864	0	0	0	89516	0	0	0
rs1275689	14	69812279	0	0	0	89516	0	0	0
rs1275723	14	69957542	1	0	1	89515	0.00111712	0	0.00111712
rs1275824	14	70194563	0	0	0	89516	0	0	0
rs1278876	14	32384549	1	1	0	89515	0.00111712	0.00111712	0
rs1278890	14	32393001	1	1	0	89515	0.00111712	0.00111712	0
rs1278911	14	32404727	1	1	0	89515	0.00111712	0.00111712	0
rs1278923	14	32413685	1	1	0	89515	0.00111712	0.00111712	0
rs1278960	14	32431086	1	1	0	89515	0.00111712	0.00111712	0
rs1279002	14	32532034	1	1	0	89515	0.00111712	0.00111712	0
rs1279210	14	33451985	1	0	1	89515	0.00111712	0	0.00111712
rs1280068	14	97465776	0	0	0	89516	0	0	0
rs1285651	14	92140980	10	0	10	89506	0.0111712	0	0.0111712
rs1285770	14	91798552	3	0	3	89513	0.00335136	0	0.00335136
rs1285813	14	91833993	3	0	3	89513	0.00335136	0	0.00335136
rs1285820	14	91840017	3	0	3	89513	0.00335136	0	0.00335136
rs1285865	14	91684668	0	0	0	89516	0	0	0
rs1285993	14	91519196	1	1	0	89515	0.00111712	0.00111712	0
rs1286059	14	91458411	2	1	1	89514	0.00223424	0.00111712	0.00111712
rs1286083	14	91442779	2	1	1	89514	0.00223424	0.00111712	0.00111712
rs1286264	14	91342681	1	1	0	89515	0.00111712	0.00111712	0
rs1286297	14	91306104	0	0	0	89516	0	0	0
rs1286335	14	91264720	0	0	0	89516	0	0	0
rs1286460	14	91071582	0	0	0	89516	0	0	0
rs1286482	14	91047251	0	0	0	89516	0	0	0
rs1286496	14	91027608	0	0	0	89516	0	0	0
rs1286899	14	90553034	0	0	0	89516	0	0	0
rs1286910	14	90543979	0	0	0	89516	0	0	0
rs1286922	14	90539350	0	0	0	89516	0	0	0
rs1287408	14	89945367	1	0	1	89515	0.00111712	0	0.00111712
rs1287605	14	89497782	0	0	0	89516	0	0	0
rs1287612	14	89605817	0	0	0	89516	0	0	0
rs1287613	14	89606072	0	0	0	89516	0	0	0
rs12878008	14	45126793	8	8	0	89508	0.00893695	0.00893695	0
rs12878166	14	74250715	0	0	0	89516	0	0	0
rs12878170	14	56288407	0	0	0	89516	0	0	0
rs12878232	14	84528682	2	0	2	89514	0.00223424	0	0.00223424
rs12878269	14	25709264	0	0	0	89516	0	0	0
rs12878292	14	37432392	1	1	0	89515	0.00111712	0.00111712	0
rs12878426	14	91738696	1	0	1	89515	0.00111712	0	0.00111712
rs12878476	14	86764849	2	1	1	89514	0.00223424	0.00111712	0.00111712
rs12878542	14	99521336	1	0	1	89515	0.00111712	0	0.00111712
rs12878670	14	41952148	30	29	1	89486	0.0335136	0.0323964	0.00111712
rs12878838	14	93416285	2	0	2	89514	0.00223424	0	0.00223424
rs12878898	14	46830684	38	37	1	89478	0.0424505	0.0413334	0.00111712
rs12878900	14	85333361	0	0	0	89516	0	0	0
rs12878905	14	21727084	11	0	11	89505	0.0122883	0	0.0122883
rs12878913	14	32390458	1	1	0	89515	0.00111712	0.00111712	0
rs12878950	14	83428370	1	1	0	89515	0.00111712	0.00111712	0
rs12879051	14	103717951	0	0	0	89516	0	0	0
rs12879103	14	103066145	6	1	5	89510	0.00670271	0.00111712	0.00558559
rs12879135	14	96062023	15	0	15	89501	0.0167568	0	0.0167568
rs12879167	14	28705294	4	0	4	89512	0.00446847	0	0.00446847
rs12879285	14	49575029	47	0	47	89469	0.0525046	0	0.0525046
rs12879393	14	74250730	0	0	0	89516	0	0	0
rs12879455	14	61759686	0	0	0	89516	0	0	0
rs12879543	14	23340024	0	0	0	89516	0	0	0
rs12879559	14	61664530	1	0	1	89515	0.00111712	0	0.00111712
rs12879615	14	93279615	0	0	0	89516	0	0	0
rs12879695	14	22146832	0	0	0	89516	0	0	0
rs12879844	14	85699685	2	1	1	89514	0.00223424	0.00111712	0.00111712
rs12879866	14	95386262	0	0	0	89516	0	0	0
rs12879878	14	95106408	1	0	1	89515	0.00111712	0	0.00111712
rs12879953	14	95282840	3	2	1	89513	0.00335136	0.00223424	0.00111712
rs12879954	14	21590043	2	0	2	89514	0.00223424	0	0.00223424
rs12879983	14	99053256	0	0	0	89516	0	0	0
rs12880053	14	57297563	0	0	0	89516	0	0	0
rs12880123	14	49344907	2	0	2	89514	0.00223424	0	0.00223424
rs12880183	14	90531417	0	0	0	89516	0	0	0
rs12880237	14	68621818	2	1	1	89514	0.00223424	0.00111712	0.00111712
rs12880269	14	39210739	1	0	1	89515	0.00111712	0	0.00111712
rs12880386	14	74053852	0	0	0	89516	0	0	0
rs12880401	14	34084336	0	0	0	89516	0	0	0
rs12880654	14	33202232	3	0	3	89513	0.00335136	0	0.00335136
rs12880667	14	25315877	2	0	2	89514	0.00223424	0	0.00223424
rs12880735	14	27924185	14	5	9	89502	0.0156397	0.00558559	0.0100541
rs12880760	14	41940872	31	30	1	89485	0.0346307	0.0335136	0.00111712
rs12880780	14	100053176	2	0	2	89514	0.00223424	0	0.00223424
rs12880856	14	65141759	0	0	0	89516	0	0	0
rs12880908	14	68220251	0	0	0	89516	0	0	0
rs12881013	14	57454728	0	0	0	89516	0	0	0
rs12881038	14	52275697	1	0	1	89515	0.00111712	0	0.00111712
rs12881180	14	42876996	27	24	3	89489	0.0301622	0.0268108	0.00335136
rs12881212	14	54245177	1	0	1	89515	0.00111712	0	0.00111712
rs12881322	14	22260754	0	0	0	89516	0	0	0
rs12881368	14	33979974	0	0	0	89516	0	0	0
rs12881418	14	104103481	0	0	0	89516	0	0	0
rs12881452	14	36114597	0	0	0	89516	0	0	0
rs12881592	14	33700956	0	0	0	89516	0	0	0
rs12881676	14	34591942	1	0	1	89515	0.00111712	0	0.00111712
rs12881798	14	95346558	0	0	0	89516	0	0	0
rs12881869	14	50923249	2	1	1	89514	0.00223424	0.00111712	0.00111712
rs12881897	14	61621981	1	0	1	89515	0.00111712	0	0.00111712
rs12881956	14	91744946	1	0	1	89515	0.00111712	0	0.00111712
rs12882037	14	76817185	0	0	0	89516	0	0	0
rs12882082	14	105160979	1	0	1	89515	0.00111712	0	0.00111712
rs12882106	14	62756172	2	2	0	89514	0.00223424	0.00223424	0
rs12882191	14	51224374	3	2	1	89513	0.00335136	0.00223424	0.00111712
rs12882303	14	21247394	3	0	3	89513	0.00335136	0	0.00335136
rs12882346	14	82552836	2	1	1	89514	0.00223424	0.00111712	0.00111712
rs12882477	14	54379650	0	0	0	89516	0	0	0
rs12882554	14	25618063	0	0	0	89516	0	0	0
rs12882557	14	43135974	81	78	3	89435	0.0904866	0.0871353	0.00335136
rs12882648	14	20492492	2	0	2	89514	0.00223424	0	0.00223424
rs12882718	14	86902054	16	15	1	89500	0.0178739	0.0167568	0.00111712
rs12882810	14	51330177	2	0	2	89514	0.00223424	0	0.00223424
rs12882834	14	34961349	9	6	3	89507	0.0100541	0.00670271	0.00335136
rs12882910	14	86011813	1	1	0	89515	0.00111712	0.00111712	0
rs12882915	14	76865466	0	0	0	89516	0	0	0
rs12882963	14	86687789	3	2	1	89513	0.00335136	0.00223424	0.00111712
rs12883037	14	43801743	22	3	19	89494	0.0245766	0.00335136	0.0212253
rs12883040	14	21535278	1	0	1	89515	0.00111712	0	0.00111712
rs12883137	14	33546281	0	0	0	89516	0	0	0
rs1288320	14	88739246	0	0	0	89516	0	0	0
rs12883213	14	35852487	0	0	0	89516	0	0	0
rs12883237	14	96538535	0	0	0	89516	0	0	0
rs12883308	14	48479196	5	3	2	89511	0.00558559	0.00335136	0.00223424
rs12883327	14	30289850	1	1	0	89515	0.00111712	0.00111712	0
rs12883329	14	56965452	0	0	0	89516	0	0	0
rs12883378	14	29824131	0	0	0	89516	0	0	0
rs12883559	14	26627107	2	1	1	89514	0.00223424	0.00111712	0.00111712
rs12883570	14	54398753	0	0	0	89516	0	0	0
rs12883861	14	27720455	16	11	5	89500	0.0178739	0.0122883	0.00558559
rs12883903	14	101273958	4	0	4	89512	0.00446847	0	0.00446847
rs12884078	14	79855991	0	0	0	89516	0	0	0
rs12884093	14	34451416	2	0	2	89514	0.00223424	0	0.00223424
rs12884161	14	41483267	6	5	1	89510	0.00670271	0.00558559	0.00111712
rs12884231	14	52640148	6	1	5	89510	0.00670271	0.00111712	0.00558559
rs12884234	14	86119665	1	1	0	89515	0.00111712	0.00111712	0
rs12884337	14	23273114	0	0	0	89516	0	0	0
rs12884339	14	49472023	47	0	47	89469	0.0525046	0	0.0525046
rs12884468	14	35852486	0	0	0	89516	0	0	0
rs12884563	14	62665000	9	8	1	89507	0.0100541	0.00893695	0.00111712
rs12884591	14	86179337	1	1	0	89515	0.00111712	0.00111712	0
rs12884608	14	22632184	51	51	0	89465	0.0569731	0.0569731	0
rs12884739	14	93019511	1	0	1	89515	0.00111712	0	0.00111712
rs12884816	14	96605363	0	0	0	89516	0	0	0
rs12884947	14	58224456	0	0	0	89516	0	0	0
rs12885069	14	68071467	1	0	1	89515	0.00111712	0	0.00111712
rs12885300	14	80678266	0	0	0	89516	0	0	0
rs12885429	14	20969490	1	0	1	89515	0.00111712	0	0.00111712
rs12885454	14	29736838	0	0	0	89516	0	0	0
rs12885458	14	47303114	2	0	2	89514	0.00223424	0	0.00223424
rs12885577	14	87167133	9	7	2	89507	0.0100541	0.00781983	0.00223424
rs12885656	14	57189104	0	0	0	89516	0	0	0
rs12885957	14	33360198	2	0	2	89514	0.00223424	0	0.00223424
rs12885981	14	21280748	2	0	2	89514	0.00223424	0	0.00223424
rs12886075	14	55191220	0	0	0	89516	0	0	0
rs12886129	14	104609413	1	0	1	89515	0.00111712	0	0.00111712
rs12886153	14	56221073	0	0	0	89516	0	0	0
rs12886307	14	98107390	1	1	0	89515	0.00111712	0.00111712	0
rs12886549	14	99878581	0	0	0	89516	0	0	0
rs12886622	14	95116465	1	0	1	89515	0.00111712	0	0.00111712
rs12886645	14	91666018	0	0	0	89516	0	0	0
rs12886782	14	95133975	1	0	1	89515	0.00111712	0	0.00111712
rs12886807	14	25925403	1	0	1	89515	0.00111712	0	0.00111712
rs12886812	14	91199787	0	0	0	89516	0	0	0
rs12886909	14	92588192	0	0	0	89516	0	0	0
rs12886989	14	101620542	0	0	0	89516	0	0	0
rs12887002	14	61866510	0	0	0	89516	0	0	0
rs12887023	14	29520584	1	1	0	89515	0.00111712	0.00111712	0
rs12887154	14	75871697	0	0	0	89516	0	0	0
rs12887171	14	92824871	0	0	0	89516	0	0	0
rs12887195	14	43050677	85	81	4	89431	0.0949551	0.0904866	0.00446847
rs12887222	14	82042874	1	0	1	89515	0.00111712	0	0.00111712
rs12887448	14	30832394	0	0	0	89516	0	0	0
rs12887714	14	39294566	1	0	1	89515	0.00111712	0	0.00111712
rs12887734	14	104046834	0	0	0	89516	0	0	0
rs12887744	14	84104059	0	0	0	89516	0	0	0
rs12887821	14	62329193	0	0	0	89516	0	0	0
rs12887870	14	72850934	0	0	0	89516	0	0	0
rs12887999	14	87688284	9	6	3	89507	0.0100541	0.00670271	0.00335136
rs12888000	14	81882643	1	0	1	89515	0.00111712	0	0.00111712
rs12888059	14	57191638	0	0	0	89516	0	0	0
rs12888245	14	20452402	1	0	1	89515	0.00111712	0	0.00111712
rs12888257	14	34638431	1	0	1	89515	0.00111712	0	0.00111712
rs12888267	14	85949091	1	1	0	89515	0.00111712	0.00111712	0
rs12888274	14	33823410	0	0	0	89516	0	0	0
rs12888322	14	48057436	9	7	2	89507	0.0100541	0.00781983	0.00223424
rs12888332	14	61361095	1	1	0	89515	0.00111712	0.00111712	0
rs12888366	14	107153219	20	17	3	89496	0.0223424	0.018991	0.00335136
rs12888576	14	96611391	0	0	0	89516	0	0	0
rs12888702	14	76741336	0	0	0	89516	0	0	0
rs12888716	14	42547909	9	6	3	89507	0.0100541	0.00670271	0.00335136
rs12888724	14	22241224	0	0	0	89516	0	0	0
rs12888812	14	34705610	2	0	2	89514	0.00223424	0	0.00223424
rs12888829	14	47395801	2	0	2	89514	0.00223424	0	0.00223424
rs12888930	14	23248583	2	0	2	89514	0.00223424	0	0.00223424
rs12888983	14	96405622	0	0	0	89516	0	0	0
rs12889057	14	22126995	0	0	0	89516	0	0	0
rs12889063	14	33978572	0	0	0	89516	0	0	0
rs12889086	14	44950818	3	2	1	89513	0.00335136	0.00223424	0.00111712
rs12889137	14	29235896	60	1	59	89456	0.0670271	0.00111712	0.06591
rs12889159	14	52574374	3	1	2	89513	0.00335136	0.00111712	0.00223424
rs12889199	14	52346962	3	1	2	89513	0.00335136	0.00111712	0.00223424
rs12889216	14	39358776	1	0	1	89515	0.00111712	0	0.00111712
rs12889236	14	27582642	33	26	7	89483	0.0368649	0.0290451	0.00781983
rs12889238	14	96562407	0	0	0	89516	0	0	0
rs12889345	14	51924923	2	0	2	89514	0.00223424	0	0.00223424
rs12889466	14	32421973	1	1	0	89515	0.00111712	0.00111712	0
rs12889527	14	68186089	1	0	1	89515	0.00111712	0	0.00111712
rs12889561	14	34787987	2	0	2	89514	0.00223424	0	0.00223424
rs12889597	14	24511663	0	0	0	89516	0	0	0
rs12889606	14	97173569	0	0	0	89516	0	0	0
rs12889650	14	91021967	0	0	0	89516	0	0	0
rs12889731	14	104087482	0	0	0	89516	0	0	0
rs12889741	14	70886032	0	0	0	89516	0	0	0
rs12889882	14	57577935	0	0	0	89516	0	0	0
rs12889986	14	53456603	3	0	3	89513	0.00335136	0	0.00335136
rs12889998	14	51347023	2	0	2	89514	0.00223424	0	0.00223424
rs12890042	14	32890444	0	0	0	89516	0	0	0
rs12890229	14	86268812	1	1	0	89515	0.00111712	0.00111712	0
rs12890243	14	87113219	9	7	2	89507	0.0100541	0.00781983	0.00223424
rs12890352	14	55125159	1	1	0	89515	0.00111712	0.00111712	0
rs12890449	14	86618286	1	1	0	89515	0.00111712	0.00111712	0
rs12890524	14	102999708	6	1	5	89510	0.00670271	0.00111712	0.00558559
rs12890577	14	91293447	0	0	0	89516	0	0	0
rs12890859	14	81418088	2	2	0	89514	0.00223424	0.00223424	0
rs12890897	14	23214356	5	0	5	89511	0.00558559	0	0.00558559
rs12891026	14	22303136	1	1	0	89515	0.00111712	0.00111712	0
rs12891047	14	68243075	1	0	1	89515	0.00111712	0	0.00111712
rs12891079	14	23244542	1	0	1	89515	0.00111712	0	0.00111712
rs12891181	14	47818460	4	2	2	89512	0.00446847	0.00223424	0.00223424
rs12891186	14	34159969	0	0	0	89516	0	0	0
rs12891219	14	95497723	0	0	0	89516	0	0	0
rs12891238	14	101278379	4	0	4	89512	0.00446847	0	0.00446847
rs12891310	14	86196007	1	1	0	89515	0.00111712	0.00111712	0
rs12891311	14	98872231	0	0	0	89516	0	0	0
rs12891546	14	64405794	2	1	1	89514	0.00223424	0.00111712	0.00111712
rs12891621	14	78134402	0	0	0	89516	0	0	0
rs12891630	14	20426742	7	0	7	89509	0.00781983	0	0.00781983
rs12891721	14	101554667	0	0	0	89516	0	0	0
rs12891732	14	24799843	0	0	0	89516	0	0	0
rs12891745	14	72418321	0	0	0	89516	0	0	0
rs12891759	14	59477014	1	1	0	89515	0.00111712	0.00111712	0
rs12891797	14	50502944	1	0	1	89515	0.00111712	0	0.00111712
rs12891814	14	85566127	0	0	0	89516	0	0	0
rs12891822	14	85703010	1	1	0	89515	0.00111712	0.00111712	0
rs12891909	14	93147910	0	0	0	89516	0	0	0
rs12891929	14	104974107	3	0	3	89513	0.00335136	0	0.00335136
rs12891972	14	25758254	0	0	0	89516	0	0	0
rs12892005	14	56380065	0	0	0	89516	0	0	0
rs12892140	14	84828724	0	0	0	89516	0	0	0
rs12892152	14	78979683	0	0	0	89516	0	0	0
rs12892302	14	34966936	10	7	3	89506	0.0111712	0.00781983	0.00335136
rs12892332	14	95397284	0	0	0	89516	0	0	0
rs1289253	14	87039711	9	8	1	89507	0.0100541	0.00893695	0.00111712
rs12892577	14	71441858	2	0	2	89514	0.00223424	0	0.00223424
rs12892687	14	48054650	9	7	2	89507	0.0100541	0.00781983	0.00223424
rs12892757	14	79016243	0	0	0	89516	0	0	0
rs12892765	14	103776771	0	0	0	89516	0	0	0
rs12892799	14	90202412	1	0	1	89515	0.00111712	0	0.00111712
rs12893088	14	28984189	2	1	1	89514	0.00223424	0.00111712	0.00111712
rs12893284	14	79949920	0	0	0	89516	0	0	0
rs12893289	14	93017539	1	0	1	89515	0.00111712	0	0.00111712
rs12893314	14	77240582	0	0	0	89516	0	0	0
rs12893377	14	62497301	0	0	0	89516	0	0	0
rs12893426	14	44998349	5	4	1	89511	0.00558559	0.00446847	0.00111712
rs12893469	14	31706859	2	2	0	89514	0.00223424	0.00223424	0
rs12893498	14	53196348	1	0	1	89515	0.00111712	0	0.00111712
rs12893510	14	21124447	0	0	0	89516	0	0	0
rs12893526	14	56509378	0	0	0	89516	0	0	0
rs12893597	14	76812695	0	0	0	89516	0	0	0
rs12893683	14	47602321	1	0	1	89515	0.00111712	0	0.00111712
rs12893752	14	26150510	4	0	4	89512	0.00446847	0	0.00446847
rs12893820	14	82290191	7	0	7	89509	0.00781983	0	0.00781983
rs12893978	14	42824848	24	21	3	89492	0.0268108	0.0234595	0.00335136
rs12894026	14	56958328	0	0	0	89516	0	0	0
rs12894058	14	33532016	0	0	0	89516	0	0	0
rs1289413	14	85909051	1	1	0	89515	0.00111712	0.00111712	0
rs12894242	14	20716025	2	0	2	89514	0.00223424	0	0.00223424
rs12894269	14	78541471	0	0	0	89516	0	0	0
rs12894351	14	49609056	42	0	42	89474	0.046919	0	0.046919
rs12894368	14	56025178	0	0	0	89516	0	0	0
rs12894467	14	101507727	0	0	0	89516	0	0	0
rs12894473	14	56736585	0	0	0	89516	0	0	0
rs12894504	14	95297493	3	2	1	89513	0.00335136	0.00223424	0.00111712
rs12894509	14	97214801	0	0	0	89516	0	0	0
rs12894544	14	53930883	1	0	1	89515	0.00111712	0	0.00111712
rs12894598	14	96061693	15	0	15	89501	0.0167568	0	0.0167568
rs12894609	14	95767380	0	0	0	89516	0	0	0
rs12894700	14	56007846	0	0	0	89516	0	0	0
rs12894780	14	93503386	0	0	0	89516	0	0	0
rs12894800	14	101023279	0	0	0	89516	0	0	0
rs12894832	14	50855257	4	3	1	89512	0.00446847	0.00335136	0.00111712
rs12894899	14	53930389	1	0	1	89515	0.00111712	0	0.00111712
rs12894927	14	97494403	0	0	0	89516	0	0	0
rs12895150	14	35863074	0	0	0	89516	0	0	0
rs12895154	14	95992660	12	0	12	89504	0.0134054	0	0.0134054
rs12895175	14	91734164	1	0	1	89515	0.00111712	0	0.00111712
rs12895196	14	99253320	0	0	0	89516	0	0	0
rs12895203	14	66339018	2	0	2	89514	0.00223424	0	0.00223424
rs12895242	14	83153368	0	0	0	89516	0	0	0
rs12895335	14	24770369	0	0	0	89516	0	0	0
rs12895369	14	62466817	0	0	0	89516	0	0	0
rs12895477	14	20854012	0	0	0	89516	0	0	0
rs12895478	14	88772923	0	0	0	89516	0	0	0
rs12895525	14	41235777	7	6	1	89509	0.00781983	0.00670271	0.00111712
rs12895581	14	51855346	2	0	2	89514	0.00223424	0	0.00223424
rs12895755	14	75795136	0	0	0	89516	0	0	0
rs12895877	14	96737730	0	0	0	89516	0	0	0
rs12895884	14	66418842	0	0	0	89516	0	0	0
rs12895906	14	79837030	0	0	0	89516	0	0	0
rs12895930	14	86672135	1	1	0	89515	0.00111712	0.00111712	0
rs12895935	14	42698006	67	63	4	89449	0.074847	0.0703785	0.00446847
rs12895990	14	81676282	0	0	0	89516	0	0	0
rs12896090	14	28467400	20	17	3	89496	0.0223424	0.018991	0.00335136
rs12896101	14	89293260	0	0	0	89516	0	0	0
rs12896116	14	104983370	3	0	3	89513	0.00335136	0	0.00335136
rs12896283	14	53983732	1	0	1	89515	0.00111712	0	0.00111712
rs12896399	14	92773663	0	0	0	89516	0	0	0
rs12896469	14	24758929	0	0	0	89516	0	0	0
rs12896506	14	81901615	1	0	1	89515	0.00111712	0	0.00111712
rs12896581	14	45110153	11	10	1	89505	0.0122883	0.0111712	0.00111712
rs12896750	14	48891210	63	60	3	89453	0.0703785	0.0670271	0.00335136
rs12896789	14	56471599	1	0	1	89515	0.00111712	0	0.00111712
rs12896809	14	24792966	0	0	0	89516	0	0	0
rs12896855	14	71382134	2	0	2	89514	0.00223424	0	0.00223424
rs12896889	14	38669927	1	0	1	89515	0.00111712	0	0.00111712
rs12897070	14	98123397	1	1	0	89515	0.00111712	0.00111712	0
rs12897121	14	99239281	0	0	0	89516	0	0	0
rs12897122	14	34471005	3	0	3	89513	0.00335136	0	0.00335136
rs12897222	14	20895793	1	0	1	89515	0.00111712	0	0.00111712
rs12897280	14	95586136	0	0	0	89516	0	0	0
rs12897354	14	33916758	0	0	0	89516	0	0	0
rs12897371	14	76026019	0	0	0	89516	0	0	0
rs12897392	14	22246805	0	0	0	89516	0	0	0
rs12897532	14	31506582	1	1	0	89515	0.00111712	0.00111712	0
rs12897604	14	89737117	1	1	0	89515	0.00111712	0.00111712	0
rs12897689	14	77929328	0	0	0	89516	0	0	0
rs12897699	14	84206309	0	0	0	89516	0	0	0
rs12897700	14	26118700	4	0	4	89512	0.00446847	0	0.00446847
rs12897719	14	72558391	1	0	1	89515	0.00111712	0	0.00111712
rs12898086	14	51114717	2	1	1	89514	0.00223424	0.00111712	0.00111712
rs12898166	14	92032755	1	0	1	89515	0.00111712	0	0.00111712
rs1290900	14	67701168	2	0	2	89514	0.00223424	0	0.00223424
rs1294488	14	90948987	0	0	0	89516	0	0	0
rs1294560	14	91004066	0	0	0	89516	0	0	0
rs1294577	14	91015725	0	0	0	89516	0	0	0
rs1296096	14	90933886	0	0	0	89516	0	0	0
rs1297783	14	90910126	0	0	0	89516	0	0	0
rs1299013	14	90965383	0	0	0	89516	0	0	0
rs1299911	14	90980279	0	0	0	89516	0	0	0
rs1300662	14	56920900	0	0	0	89516	0	0	0
rs13021	14	39650924	2	0	2	89514	0.00223424	0	0.00223424
rs1303	14	94844843	4	3	1	89512	0.00446847	0.00335136	0.00111712
rs13065	14	100996312	0	0	0	89516	0	0	0
rs1307282	14	54695480	0	0	0	89516	0	0	0
rs1307538	14	56920207	0	0	0	89516	0	0	0
rs1312752	14	21593285	11	0	11	89505	0.0122883	0	0.0122883
rs1313761	14	25609247	0	0	0	89516	0	0	0
rs1314913	14	68699594	1	0	1	89515	0.00111712	0	0.00111712
rs1314915	14	68703741	1	0	1	89515	0.00111712	0	0.00111712
rs1315115	14	33567750	0	0	0	89516	0	0	0
rs1315126	14	33817677	0	0	0	89516	0	0	0
rs1315132	14	33829068	0	0	0	89516	0	0	0
rs1315138	14	33826967	0	0	0	89516	0	0	0
rs1315141	14	33823542	0	0	0	89516	0	0	0
rs1315151	14	33851122	0	0	0	89516	0	0	0
rs1315737	14	67936045	3	0	3	89513	0.00335136	0	0.00335136
rs1316032	14	67938276	3	0	3	89513	0.00335136	0	0.00335136
rs1316226	14	67942520	3	0	3	89513	0.00335136	0	0.00335136
rs1320482	14	21176809	1	0	1	89515	0.00111712	0	0.00111712
rs1325529	14	37267775	1	0	1	89515	0.00111712	0	0.00111712
rs13306251	14	24976583	0	0	0	89516	0	0	0
rs13313357	14	76482168	0	0	0	89516	0	0	0
rs13313398	14	32097738	4	1	3	89512	0.00446847	0.00111712	0.00335136
rs13329048	14	66376065	2	0	2	89514	0.00223424	0	0.00223424
rs13379043	14	74250126	0	0	0	89516	0	0	0
rs13379046	14	22079209	2	1	1	89514	0.00223424	0.00111712	0.00111712
rs13379051	14	66519520	1	1	0	89515	0.00111712	0.00111712	0
rs13379232	14	20955163	1	0	1	89515	0.00111712	0	0.00111712
rs13379337	14	35224430	2	1	1	89514	0.00223424	0.00111712	0.00111712
rs13379439	14	94930984	0	0	0	89516	0	0	0
rs13379447	14	97193284	0	0	0	89516	0	0	0
rs1343922	14	72265949	0	0	0	89516	0	0	0
rs1346904	14	34556888	2	0	2	89514	0.00223424	0	0.00223424
rs1350924	14	98327764	4	1	3	89512	0.00446847	0.00111712	0.00335136
rs1352815	14	80566731	1	0	1	89515	0.00111712	0	0.00111712
rs1364597	14	53744865	1	0	1	89515	0.00111712	0	0.00111712
rs1367027	14	37352065	0	0	0	89516	0	0	0
rs1367580	14	45644589	4	2	2	89512	0.00446847	0.00223424	0.00223424
rs1371709	14	33875917	0	0	0	89516	0	0	0
rs1372050	14	30491068	0	0	0	89516	0	0	0
rs1372356	14	88515949	16	0	16	89500	0.0178739	0	0.0178739
rs1377935	14	25843774	0	0	0	89516	0	0	0
rs137852693	14	36987076	0	0	0	89516	0	0	0
rs137853063	14	97342370	0	0	0	89516	0	0	0
rs137898956	14	68256078	1	0	1	89515	0.00111712	0	0.00111712
rs137914270	14	92454649	1	0	1	89515	0.00111712	0	0.00111712
rs1379144	14	27851304	9	5	4	89507	0.0100541	0.00558559	0.00446847
rs1379225	14	98440806	2	0	2	89514	0.00223424	0	0.00223424
rs137938779	14	92436180	1	0	1	89515	0.00111712	0	0.00111712
rs137961578	14	50655380	1	0	1	89515	0.00111712	0	0.00111712
rs137995108	14	36159069	0	0	0	89516	0	0	0
rs1380122	14	54137424	1	0	1	89515	0.00111712	0	0.00111712
rs1380209	14	98874821	0	0	0	89516	0	0	0
rs138025237	14	102700087	2	0	2	89514	0.00223424	0	0.00223424
rs138039383	14	65236390	0	0	0	89516	0	0	0
rs138111654	14	64681158	0	0	0	89516	0	0	0
rs1381263	14	25706533	0	0	0	89516	0	0	0
rs138126360	14	65241986	0	0	0	89516	0	0	0
rs138138697	14	52156600	1	0	1	89515	0.00111712	0	0.00111712
rs1381610	14	84706934	3	3	0	89513	0.00335136	0.00335136	0
rs1381619	14	84585354	5	3	2	89511	0.00558559	0.00335136	0.00223424
rs1381625	14	84612088	5	3	2	89511	0.00558559	0.00335136	0.00223424
rs1381645	14	47212110	3	1	2	89513	0.00335136	0.00111712	0.00223424
rs138196739	14	40718983	4	3	1	89512	0.00446847	0.00335136	0.00111712
rs138225703	14	45623953	2	1	1	89514	0.00223424	0.00111712	0.00111712
rs138244665	14	25043890	1	0	1	89515	0.00111712	0	0.00111712
rs138334429	14	75747512	0	0	0	89516	0	0	0
rs138370992	14	76238090	2	2	0	89514	0.00223424	0.00223424	0
rs1383777	14	85124485	0	0	0	89516	0	0	0
rs138412943	14	24736929	0	0	0	89516	0	0	0
rs138432864	14	24976674	0	0	0	89516	0	0	0
rs1384376	14	34461473	2	0	2	89514	0.00223424	0	0.00223424
rs1385592	14	48968207	2	0	2	89514	0.00223424	0	0.00223424
rs138581322	14	52478368	2	1	1	89514	0.00223424	0.00111712	0.00111712
rs138591973	14	93412798	2	0	2	89514	0.00223424	0	0.00223424
rs138628927	14	103811030	2	0	2	89514	0.00223424	0	0.00223424
rs138689053	14	64519978	0	0	0	89516	0	0	0
rs1387757	14	63158488	1	1	0	89515	0.00111712	0.00111712	0
rs138789938	14	64689919	0	0	0	89516	0	0	0
rs138853227	14	76100001	0	0	0	89516	0	0	0
rs138881435	14	24569423	0	0	0	89516	0	0	0
rs138892488	14	20872834	0	0	0	89516	0	0	0
rs138928722	14	20851902	0	0	0	89516	0	0	0
rs138962979	14	20869194	0	0	0	89516	0	0	0
rs1390375	14	52761693	2	0	2	89514	0.00223424	0	0.00223424
rs139067662	14	52433353	2	1	1	89514	0.00223424	0.00111712	0.00111712
rs139090502	14	20818708	2	0	2	89514	0.00223424	0	0.00223424
rs1390964	14	52529923	3	1	2	89513	0.00335136	0.00111712	0.00223424
rs139159974	14	95428125	0	0	0	89516	0	0	0
rs139163400	14	68229462	0	0	0	89516	0	0	0
rs139208806	14	24730989	0	0	0	89516	0	0	0
rs139222507	14	23884458	1	0	1	89515	0.00111712	0	0.00111712
rs139288377	14	23310700	0	0	0	89516	0	0	0
rs139346717	14	24675797	0	0	0	89516	0	0	0
rs1393835	14	42717951	67	63	4	89449	0.074847	0.0703785	0.00446847
rs1394131	14	83767522	0	0	0	89516	0	0	0
rs139418140	14	21833262	9	0	9	89507	0.0100541	0	0.0100541
rs139476915	14	97322892	0	0	0	89516	0	0	0
rs139481866	14	74973926	0	0	0	89516	0	0	0
rs139513761	14	64470009	0	0	0	89516	0	0	0
rs139552094	14	52793949	2	0	2	89514	0.00223424	0	0.00223424
rs139562979	14	98006569	1	1	0	89515	0.00111712	0.00111712	0
rs139575500	14	74977981	0	0	0	89516	0	0	0
rs139579994	14	74535660	1	1	0	89515	0.00111712	0.00111712	0
rs139599501	14	52473280	2	1	1	89514	0.00223424	0.00111712	0.00111712
rs139623648	14	24843658	0	0	0	89516	0	0	0
rs1396239	14	77600937	0	0	0	89516	0	0	0
rs1397163	14	92104196	9	0	9	89507	0.0100541	0	0.0100541
rs139773124	14	89338680	0	0	0	89516	0	0	0
rs139801655	14	38064109	4	4	0	89512	0.00446847	0.00446847	0
rs139871838	14	65266487	0	0	0	89516	0	0	0
rs139902966	14	97252759	0	0	0	89516	0	0	0
rs139932140	14	74970041	0	0	0	89516	0	0	0
rs139946652	14	45642394	4	2	2	89512	0.00446847	0.00223424	0.00223424
rs140034560	14	96917887	1	1	0	89515	0.00111712	0.00111712	0
rs140059140	14	77357411	0	0	0	89516	0	0	0
rs140130028	14	74947404	0	0	0	89516	0	0	0
rs140156644	14	20823033	0	0	0	89516	0	0	0
rs140239552	14	75151252	0	0	0	89516	0	0	0
rs140348892	14	20850189	0	0	0	89516	0	0	0
rs140363428	14	59821916	1	1	0	89515	0.00111712	0.00111712	0
rs140391785	14	94731284	2	2	0	89514	0.00223424	0.00223424	0
rs140490467	14	65543271	4	0	4	89512	0.00446847	0	0.00446847
rs1405238	14	99733954	0	0	0	89516	0	0	0
rs140540096	14	77794333	0	0	0	89516	0	0	0
rs140540720	14	68229060	0	0	0	89516	0	0	0
rs140584714	14	50088085	2	0	2	89514	0.00223424	0	0.00223424
rs140619710	14	96685769	0	0	0	89516	0	0	0
rs140698625	14	89338776	0	0	0	89516	0	0	0
rs140870082	14	96864548	1	1	0	89515	0.00111712	0.00111712	0
rs14095	14	62017643	0	0	0	89516	0	0	0
rs140982706	14	58814423	0	0	0	89516	0	0	0
rs141070647	14	68274526	3	1	2	89513	0.00335136	0.00111712	0.00223424
rs141131354	14	103438393	0	0	0	89516	0	0	0
rs141172994	14	20854625	0	0	0	89516	0	0	0
rs141191522	14	73412626	5	0	5	89511	0.00558559	0	0.00558559
rs141226650	14	65240066	0	0	0	89516	0	0	0
rs141259390	14	92441008	1	0	1	89515	0.00111712	0	0.00111712
rs141339355	14	77762578	0	0	0	89516	0	0	0
rs141383988	14	24572401	0	0	0	89516	0	0	0
rs141397361	14	20825256	0	0	0	89516	0	0	0
rs141488398	14	64600800	0	0	0	89516	0	0	0
rs141524792	14	20928947	1	0	1	89515	0.00111712	0	0.00111712
rs141534763	14	23857398	0	0	0	89516	0	0	0
rs141570904	14	91366563	2	1	1	89514	0.00223424	0.00111712	0.00111712
rs141649026	14	30068315	1	0	1	89515	0.00111712	0	0.00111712
rs141730904	14	24507114	0	0	0	89516	0	0	0
rs1417597	14	95361596	0	0	0	89516	0	0	0
rs141760704	14	64746740	0	0	0	89516	0	0	0
rs141764279	14	23887607	1	0	1	89515	0.00111712	0	0.00111712
rs141774507	14	91927861	3	0	3	89513	0.00335136	0	0.00335136
rs141868117	14	74759920	0	0	0	89516	0	0	0
rs141903485	14	23587838	0	0	0	89516	0	0	0
rs141960546	14	53513535	1	0	1	89515	0.00111712	0	0.00111712
rs141965887	14	92460188	1	0	1	89515	0.00111712	0	0.00111712
rs142000273	14	64416564	2	1	1	89514	0.00223424	0.00111712	0.00111712
rs142075589	14	74951269	0	0	0	89516	0	0	0
rs1420813	14	87476592	3	2	1	89513	0.00335136	0.00223424	0.00111712
rs142085278	14	24573151	0	0	0	89516	0	0	0
rs142124529	14	75508343	0	0	0	89516	0	0	0
rs142195196	14	35872059	0	0	0	89516	0	0	0
rs142204259	14	50906748	2	1	1	89514	0.00223424	0.00111712	0.00111712
rs142236510	14	50558441	1	0	1	89515	0.00111712	0	0.00111712
rs142273431	14	93277899	0	0	0	89516	0	0	0
rs142277402	14	64586235	0	0	0	89516	0	0	0
rs142301191	14	42360515	2	0	2	89514	0.00223424	0	0.00223424
rs142333924	14	20851470	0	0	0	89516	0	0	0
rs142378431	14	91792293	3	0	3	89513	0.00335136	0	0.00335136
rs142404759	14	24724656	0	0	0	89516	0	0	0
rs142445941	14	77746769	0	0	0	89516	0	0	0
rs142514437	14	64606735	0	0	0	89516	0	0	0
rs142518915	14	92454691	1	0	1	89515	0.00111712	0	0.00111712
rs142539336	14	91763720	3	0	3	89513	0.00335136	0	0.00335136
rs142584082	14	98059388	1	1	0	89515	0.00111712	0.00111712	0
rs142608987	14	67647536	2	0	2	89514	0.00223424	0	0.00223424
rs142634031	14	24729019	0	0	0	89516	0	0	0
rs142655218	14	51224006	3	2	1	89513	0.00335136	0.00223424	0.00111712
rs142708166	14	20864875	0	0	0	89516	0	0	0
rs142733791	14	51226933	3	2	1	89513	0.00335136	0.00223424	0.00111712
rs142747831	14	45618154	1	1	0	89515	0.00111712	0.00111712	0
rs142822150	14	45564584	1	1	0	89515	0.00111712	0.00111712	0
rs142852673	14	24910964	1	0	1	89515	0.00111712	0	0.00111712
rs142872233	14	75360066	0	0	0	89516	0	0	0
rs142889151	14	92953116	0	0	0	89516	0	0	0
rs14290	14	74042317	0	0	0	89516	0	0	0
rs142932547	14	52741530	1	0	1	89515	0.00111712	0	0.00111712
rs142938748	14	89338702	0	0	0	89516	0	0	0
rs1429840	14	37407872	1	1	0	89515	0.00111712	0.00111712	0
rs1429845	14	37277315	1	0	1	89515	0.00111712	0	0.00111712
rs1430477	14	82542483	2	1	1	89514	0.00223424	0.00111712	0.00111712
rs1430486	14	82469360	5	1	4	89511	0.00558559	0.00111712	0.00446847
rs143088473	14	20836609	0	0	0	89516	0	0	0
rs1431038	14	41825875	5	4	1	89511	0.00558559	0.00446847	0.00111712
rs1431056	14	34574483	2	0	2	89514	0.00223424	0	0.00223424
rs1431062	14	34683095	2	0	2	89514	0.00223424	0	0.00223424
rs143110230	14	105421900	2	0	2	89514	0.00223424	0	0.00223424
rs143288344	14	74753420	0	0	0	89516	0	0	0
rs143305492	14	63633333	2	0	2	89514	0.00223424	0	0.00223424
rs143366810	14	74711895	0	0	0	89516	0	0	0
rs143420037	14	72941379	0	0	0	89516	0	0	0
rs143477571	14	76905712	0	0	0	89516	0	0	0
rs1434904	14	66702856	1	1	0	89515	0.00111712	0.00111712	0
rs143493156	14	65253145	0	0	0	89516	0	0	0
rs143528004	14	38016153	2	2	0	89514	0.00223424	0.00223424	0
rs143571464	14	51382054	2	0	2	89514	0.00223424	0	0.00223424
rs143578863	14	64484335	0	0	0	89516	0	0	0
rs143579986	14	65007898	0	0	0	89516	0	0	0
rs143698556	14	93412811	2	0	2	89514	0.00223424	0	0.00223424
rs143759519	14	51382637	2	0	2	89514	0.00223424	0	0.00223424
rs143813189	14	103342015	0	0	0	89516	0	0	0
rs143882862	14	76330108	1	1	0	89515	0.00111712	0.00111712	0
rs143976273	14	51224552	3	2	1	89513	0.00335136	0.00223424	0.00111712
rs143978652	14	23862646	1	0	1	89515	0.00111712	0	0.00111712
rs144008013	14	45665603	5	3	2	89511	0.00558559	0.00335136	0.00223424
rs1440985	14	30545594	0	0	0	89516	0	0	0
rs144099482	14	51401885	2	0	2	89514	0.00223424	0	0.00223424
rs144184633	14	72976936	0	0	0	89516	0	0	0
rs1442572	14	85668179	3	1	2	89513	0.00335136	0.00111712	0.00223424
rs144284959	14	24572929	0	0	0	89516	0	0	0
rs1443340	14	96861825	1	1	0	89515	0.00111712	0.00111712	0
rs144461334	14	52493997	2	1	1	89514	0.00223424	0.00111712	0.00111712
rs144504264	14	105419755	3	0	3	89513	0.00335136	0	0.00335136
rs144547737	14	76548653	0	0	0	89516	0	0	0
rs144567652	14	45667921	5	3	2	89511	0.00558559	0.00335136	0.00223424
rs144571463	14	23853806	0	0	0	89516	0	0	0
rs144596211	14	64547323	0	0	0	89516	0	0	0
rs144600646	14	97321591	0	0	0	89516	0	0	0
rs144609230	14	51237125	3	2	1	89513	0.00335136	0.00223424	0.00111712
rs144624455	14	51196324	3	2	1	89513	0.00335136	0.00223424	0.00111712
rs144650917	14	102717231	2	0	2	89514	0.00223424	0	0.00223424
rs144659195	14	96707675	0	0	0	89516	0	0	0
rs144675390	14	19785601	1266	0	1266	88250	1.41427	0	1.41427
rs144682160	14	68934896	2	0	2	89514	0.00223424	0	0.00223424
rs144727105	14	70504087	0	0	0	89516	0	0	0
rs144765020	14	39560784	2	0	2	89514	0.00223424	0	0.00223424
rs144807734	14	105417303	4	0	4	89512	0.00446847	0	0.00446847
rs144886720	14	59821988	1	1	0	89515	0.00111712	0.00111712	0
rs1449094	14	85019433	0	0	0	89516	0	0	0
rs1449112	14	85070611	0	0	0	89516	0	0	0
rs144922997	14	80877323	0	0	0	89516	0	0	0
rs144932192	14	76154273	1	1	0	89515	0.00111712	0.00111712	0
rs144940239	14	24573135	0	0	0	89516	0	0	0
rs1450706	14	88349218	13	2	11	89503	0.0145225	0.00223424	0.0122883
rs145141432	14	74764652	0	0	0	89516	0	0	0
rs145160878	14	23844853	0	0	0	89516	0	0	0
rs145204534	14	20854671	0	0	0	89516	0	0	0
rs1452054	14	46920188	11	10	1	89505	0.0122883	0.0111712	0.00111712
rs145239346	14	23312603	0	0	0	89516	0	0	0
rs145357859	14	57949861	0	0	0	89516	0	0	0
rs145360434	14	79697281	1	0	1	89515	0.00111712	0	0.00111712
rs145379761	14	91780031	3	0	3	89513	0.00335136	0	0.00335136
rs145395890	14	37180615	1	0	1	89515	0.00111712	0	0.00111712
rs145430209	14	76184287	2	2	0	89514	0.00223424	0.00223424	0
rs145478824	14	84808731	0	0	0	89516	0	0	0
rs145480303	14	24632603	0	0	0	89516	0	0	0
rs1454980	14	30994543	0	0	0	89516	0	0	0
rs145532615	14	23892910	1	0	1	89515	0.00111712	0	0.00111712
rs145541349	14	105414316	4	0	4	89512	0.00446847	0	0.00446847
rs145580093	14	88452926	16	0	16	89500	0.0178739	0	0.0178739
rs145636488	14	23240042	1	0	1	89515	0.00111712	0	0.00111712
rs145675502	14	65262093	0	0	0	89516	0	0	0
rs1456792	14	27908112	14	5	9	89502	0.0156397	0.00558559	0.0100541
rs1456796	14	27810471	9	5	4	89507	0.0100541	0.00558559	0.00446847
rs1456988	14	98488007	2	0	2	89514	0.00223424	0	0.00223424
rs145722328	14	70419008	0	0	0	89516	0	0	0
rs145734640	14	23884305	1	0	1	89515	0.00111712	0	0.00111712
rs145795987	14	20871919	0	0	0	89516	0	0	0
rs1458113	14	52836499	2	0	2	89514	0.00223424	0	0.00223424
rs145822341	14	45579419	1	1	0	89515	0.00111712	0.00111712	0
rs1459146	14	98922376	0	0	0	89516	0	0	0
rs146066616	14	24675233	0	0	0	89516	0	0	0
rs146090446	14	75489519	0	0	0	89516	0	0	0
rs146106964	14	20869286	0	0	0	89516	0	0	0
rs1461552	14	25724919	0	0	0	89516	0	0	0
rs1461650	14	25213422	0	0	0	89516	0	0	0
rs146172839	14	23857492	0	0	0	89516	0	0	0
rs146193091	14	93581420	0	0	0	89516	0	0	0
rs1462250	14	98321007	4	1	3	89512	0.00446847	0.00111712	0.00335136
rs1462256	14	98194212	1	1	0	89515	0.00111712	0.00111712	0
rs1462266	14	98249402	2	1	1	89514	0.00223424	0.00111712	0.00111712
rs1462268	14	98237766	2	1	1	89514	0.00223424	0.00111712	0.00111712
rs146308319	14	68228249	0	0	0	89516	0	0	0
rs1463411	14	50433111	3	0	3	89513	0.00335136	0	0.00335136
rs146436929	14	45667978	5	3	2	89511	0.00558559	0.00335136	0.00223424
rs146491863	14	37194791	1	0	1	89515	0.00111712	0	0.00111712
rs1465109	14	95345487	0	0	0	89516	0	0	0
rs1465113	14	52083638	1	0	1	89515	0.00111712	0	0.00111712
rs1465115	14	52052214	1	0	1	89515	0.00111712	0	0.00111712
rs146567602	14	73422285	3	0	3	89513	0.00335136	0	0.00335136
rs146608995	14	101577923	0	0	0	89516	0	0	0
rs146658940	14	86448542	2	2	0	89514	0.00223424	0.00223424	0
rs146678499	14	37154070	1	0	1	89515	0.00111712	0	0.00111712
rs146737847	14	60976501	0	0	0	89516	0	0	0
rs146741246	14	77914848	0	0	0	89516	0	0	0
rs146744332	14	94780768	3	3	0	89513	0.00335136	0.00335136	0
rs146746499	14	39591686	2	0	2	89514	0.00223424	0	0.00223424
rs146748243	14	20927442	1	0	1	89515	0.00111712	0	0.00111712
rs146748294	14	64408645	2	1	1	89514	0.00223424	0.00111712	0.00111712
rs1467493	14	37506655	2	2	0	89514	0.00223424	0.00223424	0
rs1467525	14	52104185	1	0	1	89515	0.00111712	0	0.00111712
rs1467673	14	68642759	2	1	1	89514	0.00223424	0.00111712	0.00111712
rs146770534	14	24728974	0	0	0	89516	0	0	0
rs1467886	14	22107898	0	0	0	89516	0	0	0
rs1467891	14	22772663	133	60	73	89383	0.148577	0.0670271	0.0815497
rs1468504	14	74460641	0	0	0	89516	0	0	0
rs146883958	14	63417122	0	0	0	89516	0	0	0
rs146891790	14	24572811	0	0	0	89516	0	0	0
rs1469602	14	89042180	0	0	0	89516	0	0	0
rs146999659	14	105298158	2	0	2	89514	0.00223424	0	0.00223424
rs147036767	14	70664245	0	0	0	89516	0	0	0
rs1471779	14	87652124	15	7	8	89501	0.0167568	0.00781983	0.00893695
rs147287890	14	81233421	8	7	1	89508	0.00893695	0.00781983	0.00111712
rs147313927	14	88452941	16	0	16	89500	0.0178739	0	0.0178739
rs147315549	14	102916188	0	0	0	89516	0	0	0
rs1473722	14	26990356	1	0	1	89515	0.00111712	0	0.00111712
rs147446660	14	74766869	0	0	0	89516	0	0	0
rs1474476	14	22607502	51	51	0	89465	0.0569731	0.0569731	0
rs1474505	14	77338532	0	0	0	89516	0	0	0
rs1475010	14	26136611	4	0	4	89512	0.00446847	0	0.00446847
rs147502315	14	21021712	1	0	1	89515	0.00111712	0	0.00111712
rs1475085	14	55192518	0	0	0	89516	0	0	0
rs1475454	14	44261060	5	2	3	89511	0.00558559	0.00223424	0.00335136
rs147570529	14	96707777	0	0	0	89516	0	0	0
rs1475827	14	46180960	2	1	1	89514	0.00223424	0.00111712	0.00111712
rs1475938	14	95047016	0	0	0	89516	0	0	0
rs1475956	14	22838356	57	57	0	89459	0.0636758	0.0636758	0
rs1476286	14	52524811	3	1	2	89513	0.00335136	0.00111712	0.00223424
rs1476609	14	71222065	2	0	2	89514	0.00223424	0	0.00223424
rs1476611	14	71696037	13	4	9	89503	0.0145225	0.00446847	0.0100541
rs147668930	14	82116288	6	0	6	89510	0.00670271	0	0.00670271
rs147687706	14	20852618	0	0	0	89516	0	0	0
rs1477461	14	75927317	0	0	0	89516	0	0	0
rs1478060	14	98433223	2	0	2	89514	0.00223424	0	0.00223424
rs147863467	14	51196425	3	2	1	89513	0.00335136	0.00223424	0.00111712
rs147942579	14	102391518	0	0	0	89516	0	0	0
rs147965835	14	104638130	3	0	3	89513	0.00335136	0	0.00335136
rs148019349	14	24572466	0	0	0	89516	0	0	0
rs148022433	14	64746697	0	0	0	89516	0	0	0
rs148083759	14	61275053	0	0	0	89516	0	0	0
rs148097801	14	37283145	1	0	1	89515	0.00111712	0	0.00111712
rs148104959	14	68282607	3	1	2	89513	0.00335136	0.00111712	0.00223424
rs148140542	14	20851963	0	0	0	89516	0	0	0
rs148261539	14	92439151	1	0	1	89515	0.00111712	0	0.00111712
rs148266566	14	72138332	0	0	0	89516	0	0	0
rs148302050	14	64892901	0	0	0	89516	0	0	0
rs148304968	14	45644953	4	2	2	89512	0.00446847	0.00223424	0.00223424
rs148309201	14	23845076	0	0	0	89516	0	0	0
rs1483107	14	57318956	0	0	0	89516	0	0	0
rs1483110	14	57180858	0	0	0	89516	0	0	0
rs148319106	14	68117524	1	0	1	89515	0.00111712	0	0.00111712
rs148323208	14	64600790	0	0	0	89516	0	0	0
rs148334092	14	68191929	1	0	1	89515	0.00111712	0	0.00111712
rs148343797	14	23240303	1	0	1	89515	0.00111712	0	0.00111712
rs148347090	14	52496373	2	1	1	89514	0.00223424	0.00111712	0.00111712
rs148360332	14	77919702	0	0	0	89516	0	0	0
rs1483965	14	23072022	3	1	2	89513	0.00335136	0.00111712	0.00223424
rs1483968	14	22951893	56	54	2	89460	0.0625586	0.0603244	0.00223424
rs1483980	14	23068419	3	1	2	89513	0.00335136	0.00111712	0.00223424
rs1483991	14	97964235	1	1	0	89515	0.00111712	0.00111712	0
rs148408306	14	52494064	2	1	1	89514	0.00223424	0.00111712	0.00111712
rs148410675	14	29237924	75	1	74	89441	0.0837839	0.00111712	0.0826668
rs148473555	14	51239807	3	2	1	89513	0.00335136	0.00223424	0.00111712
rs148474327	14	90433762	0	0	0	89516	0	0	0
rs148475720	14	24843603	0	0	0	89516	0	0	0
rs148532788	14	95582882	0	0	0	89516	0	0	0
rs148552744	14	68249605	1	0	1	89515	0.00111712	0	0.00111712
rs148595463	14	50655330	1	0	1	89515	0.00111712	0	0.00111712
rs148656104	14	35872032	0	0	0	89516	0	0	0
rs1486585	14	42477917	9	6	3	89507	0.0100541	0.00670271	0.00335136
rs148758903	14	95590785	0	0	0	89516	0	0	0
rs148764878	14	49296988	1	0	1	89515	0.00111712	0	0.00111712
rs148808089	14	23898247	1	0	1	89515	0.00111712	0	0.00111712
rs148812822	14	101538985	0	0	0	89516	0	0	0
rs148895555	14	36096941	0	0	0	89516	0	0	0
rs148897786	14	90486826	0	0	0	89516	0	0	0
rs148926124	14	20854769	0	0	0	89516	0	0	0
rs148927610	14	65260549	0	0	0	89516	0	0	0
rs148958695	14	72054759	0	0	0	89516	0	0	0
rs1489856	14	62932555	3	2	1	89513	0.00335136	0.00223424	0.00111712
rs149063733	14	25044571	1	0	1	89515	0.00111712	0	0.00111712
rs149080720	14	105413068	4	0	4	89512	0.00446847	0	0.00446847
rs149104493	14	68222802	0	0	0	89516	0	0	0
rs149227847	14	64634063	0	0	0	89516	0	0	0
rs149244454	14	53522549	1	0	1	89515	0.00111712	0	0.00111712
rs149328619	14	66209049	1	0	1	89515	0.00111712	0	0.00111712
rs149359477	14	96707668	0	0	0	89516	0	0	0
rs149383679	14	75515376	0	0	0	89516	0	0	0
rs149396611	14	92349361	1	0	1	89515	0.00111712	0	0.00111712
rs149491986	14	52507501	2	1	1	89514	0.00223424	0.00111712	0.00111712
rs149496322	14	102500421	0	0	0	89516	0	0	0
rs149516636	14	74179615	0	0	0	89516	0	0	0
rs149521092	14	20871991	0	0	0	89516	0	0	0
rs149521594	14	65263313	0	0	0	89516	0	0	0
rs1495471	14	57920445	0	0	0	89516	0	0	0
rs149576470	14	23894072	1	0	1	89515	0.00111712	0	0.00111712
rs149610538	14	105413353	4	0	4	89512	0.00446847	0	0.00446847
rs149628528	14	70420190	0	0	0	89516	0	0	0
rs149636793	14	52527002	3	1	2	89513	0.00335136	0.00111712	0.00223424
rs149661	14	72639668	1	0	1	89515	0.00111712	0	0.00111712
rs149670	14	72632217	1	0	1	89515	0.00111712	0	0.00111712
rs149678681	14	65237651	0	0	0	89516	0	0	0
rs149686	14	72623246	1	0	1	89515	0.00111712	0	0.00111712
rs149743970	14	88442708	15	0	15	89501	0.0167568	0	0.0167568
rs149819055	14	22501337	14	14	0	89502	0.0156397	0.0156397	0
rs149840830	14	105417286	4	0	4	89512	0.00446847	0	0.00446847
rs149840927	14	23892881	1	0	1	89515	0.00111712	0	0.00111712
rs149848813	14	52194514	1	0	1	89515	0.00111712	0	0.00111712
rs149892304	14	95089956	0	0	0	89516	0	0	0
rs149983760	14	52473337	2	1	1	89514	0.00223424	0.00111712	0.00111712
rs1500717	14	33735221	0	0	0	89516	0	0	0
rs1500719	14	33738698	0	0	0	89516	0	0	0
rs150090740	14	24736888	0	0	0	89516	0	0	0
rs150161752	14	55611955	1	1	0	89515	0.00111712	0.00111712	0
rs150203639	14	25583949	0	0	0	89516	0	0	0
rs150238269	14	24566344	0	0	0	89516	0	0	0
rs150294319	14	23712945	0	0	0	89516	0	0	0
rs150310098	14	24976561	0	0	0	89516	0	0	0
rs150406341	14	52508948	2	1	1	89514	0.00223424	0.00111712	0.00111712
rs150411078	14	74759260	0	0	0	89516	0	0	0
rs150415679	14	23868075	1	0	1	89515	0.00111712	0	0.00111712
rs150426191	14	105352885	2	0	2	89514	0.00223424	0	0.00223424
rs150426921	14	69350964	0	0	0	89516	0	0	0
rs150481557	14	61278718	0	0	0	89516	0	0	0
rs150483902	14	51410946	2	0	2	89514	0.00223424	0	0.00223424
rs150497301	14	68229529	0	0	0	89516	0	0	0
rs150547274	14	51378470	2	0	2	89514	0.00223424	0	0.00223424
rs150602845	14	81610002	0	0	0	89516	0	0	0
rs150611448	14	20647249	4	0	4	89512	0.00446847	0	0.00446847
rs150629546	14	103410810	0	0	0	89516	0	0	0
rs150736820	14	88935351	0	0	0	89516	0	0	0
rs150951	14	70535875	0	0	0	89516	0	0	0
rs150955173	14	64682978	0	0	0	89516	0	0	0
rs150958502	14	70713586	0	0	0	89516	0	0	0
rs150981613	14	93401218	2	0	2	89514	0.00223424	0	0.00223424
rs151059730	14	20824811	0	0	0	89516	0	0	0
rs151078549	14	77753157	0	0	0	89516	0	0	0
rs151082585	14	20836706	0	0	0	89516	0	0	0
rs151133595	14	75509094	0	0	0	89516	0	0	0
rs151166497	14	68220861	0	0	0	89516	0	0	0
rs151205932	14	76249852	2	2	0	89514	0.00223424	0.00223424	0
rs151206967	14	77902257	0	0	0	89516	0	0	0
rs151233126	14	51208446	3	2	1	89513	0.00335136	0.00223424	0.00111712
rs151264748	14	81610014	0	0	0	89516	0	0	0
rs151306544	14	68228111	0	0	0	89516	0	0	0
rs1514928	14	62678303	8	7	1	89508	0.00893695	0.00781983	0.00111712
rs1531827	14	57204584	0	0	0	89516	0	0	0
rs1535327	14	94319311	1	0	1	89515	0.00111712	0	0.00111712
rs1537424	14	36574018	3	0	3	89513	0.00335136	0	0.00335136
rs1539116	14	55048315	0	0	0	89516	0	0	0
rs1540268	14	22775479	134	60	74	89382	0.149694	0.0670271	0.0826668
rs1540269	14	22302445	1	1	0	89515	0.00111712	0.00111712	0
rs1542637	14	97070383	0	0	0	89516	0	0	0
rs1542966	14	83014614	0	0	0	89516	0	0	0
rs1543918	14	80999842	0	0	0	89516	0	0	0
rs1544524	14	72930162	0	0	0	89516	0	0	0
rs1547039	14	94937886	0	0	0	89516	0	0	0
rs1548688	14	72958138	0	0	0	89516	0	0	0
rs1548770	14	74686558	0	0	0	89516	0	0	0
rs1549118	14	78379684	0	0	0	89516	0	0	0
rs15493	14	68118132	1	0	1	89515	0.00111712	0	0.00111712
rs1550584	14	85683053	3	1	2	89513	0.00335136	0.00111712	0.00223424
rs1551013	14	85007540	0	0	0	89516	0	0	0
rs1551070	14	80951312	1	0	1	89515	0.00111712	0	0.00111712
rs1551540	14	98431156	3	1	2	89513	0.00335136	0.00111712	0.00223424
rs1551836	14	98171239	1	1	0	89515	0.00111712	0.00111712	0
rs1553164	14	65265639	0	0	0	89516	0	0	0
rs1554116	14	90570376	0	0	0	89516	0	0	0
rs1557191	14	52692585	3	0	3	89513	0.00335136	0	0.00335136
rs1558869	14	87364955	3	2	1	89513	0.00335136	0.00223424	0.00111712
rs1565611	14	99474165	0	0	0	89516	0	0	0
rs1566675	14	79527040	1	1	0	89515	0.00111712	0.00111712	0
rs15669	14	51376774	2	0	2	89514	0.00223424	0	0.00223424
rs1567094	14	83013753	0	0	0	89516	0	0	0
rs1567435	14	92105263	10	0	10	89506	0.0111712	0	0.0111712
rs1568199	14	35367889	8	1	7	89508	0.00893695	0.00111712	0.00781983
rs1570106	14	68813115	0	0	0	89516	0	0	0
rs1570125	14	52068460	1	0	1	89515	0.00111712	0	0.00111712
rs1570265	14	96035911	11	0	11	89505	0.0122883	0	0.0122883
rs1570295	14	65310367	0	0	0	89516	0	0	0
rs1570874	14	33601556	0	0	0	89516	0	0	0
rs1571104	14	47653892	2	1	1	89514	0.00223424	0.00111712	0.00111712
rs1571378	14	82249634	7	0	7	89509	0.00781983	0	0.00781983
rs1571379	14	82289937	7	0	7	89509	0.00781983	0	0.00781983
rs1572613	14	55909897	2	0	2	89514	0.00223424	0	0.00223424
rs1573003	14	47447920	1	0	1	89515	0.00111712	0	0.00111712
rs1578905	14	57637334	0	0	0	89516	0	0	0
rs158105	14	77629681	0	0	0	89516	0	0	0
rs158123	14	77560478	0	0	0	89516	0	0	0
rs1595946	14	105447606	3	0	3	89513	0.00335136	0	0.00335136
rs1601345	14	87712375	8	6	2	89508	0.00893695	0.00670271	0.00223424
rs1601422	14	48948553	3	1	2	89513	0.00335136	0.00111712	0.00223424
rs160472	14	59115448	0	0	0	89516	0	0	0
rs1609495	14	33862065	0	0	0	89516	0	0	0
rs1609496	14	33862154	0	0	0	89516	0	0	0
rs1609948	14	33836599	0	0	0	89516	0	0	0
rs1609998	14	67948482	3	0	3	89513	0.00335136	0	0.00335136
rs1615552	14	87737606	7	6	1	89509	0.00781983	0.00670271	0.00111712
rs1615947	14	101697422	0	0	0	89516	0	0	0
rs1616139	14	43136625	81	78	3	89435	0.0904866	0.0871353	0.00335136
rs1618825	14	52407340	2	1	1	89514	0.00223424	0.00111712	0.00111712
rs1618894	14	65652777	1	0	1	89515	0.00111712	0	0.00111712
rs1620324	14	20892091	1	0	1	89515	0.00111712	0	0.00111712
rs162654	14	83778352	0	0	0	89516	0	0	0
rs162669	14	83801609	0	0	0	89516	0	0	0
rs1631191	14	95883709	9	0	9	89507	0.0100541	0	0.0100541
rs1642577	14	78580776	0	0	0	89516	0	0	0
rs1642866	14	77014035	1	1	0	89515	0.00111712	0.00111712	0
rs1652583	14	82542096	2	1	1	89514	0.00223424	0.00111712	0.00111712
rs1652594	14	82567964	2	1	1	89514	0.00223424	0.00111712	0.00111712
rs1652931	14	41749630	6	5	1	89510	0.00670271	0.00558559	0.00111712
rs1663330	14	66443496	0	0	0	89516	0	0	0
rs1663332	14	66444344	0	0	0	89516	0	0	0
rs16661	14	75128316	1	0	1	89515	0.00111712	0	0.00111712
rs1667541	14	85676102	3	1	2	89513	0.00335136	0.00111712	0.00223424
rs1667576	14	81206895	8	7	1	89508	0.00893695	0.00781983	0.00111712
rs1669565	14	41433285	6	5	1	89510	0.00670271	0.00558559	0.00111712
rs1676272	14	77097675	0	0	0	89516	0	0	0
rs1676286	14	77055013	1	1	0	89515	0.00111712	0.00111712	0
rs1677991	14	102348033	1	1	0	89515	0.00111712	0.00111712	0
rs1678019	14	102328945	1	1	0	89515	0.00111712	0.00111712	0
rs1678022	14	102325737	1	1	0	89515	0.00111712	0.00111712	0
rs1679786	14	56438104	0	0	0	89516	0	0	0
rs1679871	14	65670173	1	0	1	89515	0.00111712	0	0.00111712
rs1679879	14	65659664	1	0	1	89515	0.00111712	0	0.00111712
rs1680134	14	98114450	1	1	0	89515	0.00111712	0.00111712	0
rs1680726	14	34509293	1	0	1	89515	0.00111712	0	0.00111712
rs1680733	14	34443165	2	0	2	89514	0.00223424	0	0.00223424
rs1681577	14	23042809	3	1	2	89513	0.00335136	0.00111712	0.00223424
rs1684678	14	42473895	9	6	3	89507	0.0100541	0.00670271	0.00335136
rs1684697	14	42546366	9	6	3	89507	0.0100541	0.00670271	0.00335136
rs1693198	14	52384014	3	1	2	89513	0.00335136	0.00111712	0.00223424
rs1698250	14	84356833	0	0	0	89516	0	0	0
rs1698491	14	43236053	72	69	3	89444	0.0804325	0.0770812	0.00335136
rs1698507	14	43152763	81	78	3	89435	0.0904866	0.0871353	0.00335136
rs170056	14	60652103	0	0	0	89516	0	0	0
rs1704171	14	99778559	0	0	0	89516	0	0	0
rs1704698	14	92032789	1	0	1	89515	0.00111712	0	0.00111712
rs1705662	14	84282660	0	0	0	89516	0	0	0
rs17090790	14	94881465	18	3	15	89498	0.0201081	0.00335136	0.0167568
rs17090939	14	94939550	0	0	0	89516	0	0	0
rs17091045	14	56592916	0	0	0	89516	0	0	0
rs17091162	14	95089232	0	0	0	89516	0	0	0
rs17091300	14	56803764	0	0	0	89516	0	0	0
rs17091332	14	95179707	1	0	1	89515	0.00111712	0	0.00111712
rs17091417	14	95250756	1	0	1	89515	0.00111712	0	0.00111712
rs17091426	14	29624906	0	0	0	89516	0	0	0
rs17091445	14	95273595	3	2	1	89513	0.00335136	0.00223424	0.00111712
rs17091446	14	95273677	3	2	1	89513	0.00335136	0.00223424	0.00111712
rs17091497	14	31090143	0	0	0	89516	0	0	0
rs17091503	14	31278132	1	0	1	89515	0.00111712	0	0.00111712
rs17091741	14	33970530	0	0	0	89516	0	0	0
rs17091941	14	74283202	0	0	0	89516	0	0	0
rs17091967	14	95717610	0	0	0	89516	0	0	0
rs17092024	14	57190696	0	0	0	89516	0	0	0
rs17092037	14	39471054	1	0	1	89515	0.00111712	0	0.00111712
rs17092038	14	57197024	0	0	0	89516	0	0	0
rs17092197	14	95898607	11	0	11	89505	0.0122883	0	0.0122883
rs17092452	14	57374445	0	0	0	89516	0	0	0
rs17092509	14	95947560	11	0	11	89505	0.0122883	0	0.0122883
rs17092510	14	95947693	11	0	11	89505	0.0122883	0	0.0122883
rs17092515	14	95948036	11	0	11	89505	0.0122883	0	0.0122883
rs17092794	14	96038299	11	0	11	89505	0.0122883	0	0.0122883
rs17092799	14	96040799	11	0	11	89505	0.0122883	0	0.0122883
rs17092880	14	57600605	0	0	0	89516	0	0	0
rs17092932	14	57635826	0	0	0	89516	0	0	0
rs17093052	14	96094166	17	0	17	89499	0.018991	0	0.018991
rs17093094	14	54796901	0	0	0	89516	0	0	0
rs17093208	14	57338293	0	0	0	89516	0	0	0
rs17093285	14	96176204	4	0	4	89512	0.00446847	0	0.00446847
rs17093346	14	58042438	0	0	0	89516	0	0	0
rs17093352	14	96210031	4	0	4	89512	0.00446847	0	0.00446847
rs17093488	14	96293259	1	0	1	89515	0.00111712	0	0.00111712
rs17093490	14	96297361	1	0	1	89515	0.00111712	0	0.00111712
rs17093568	14	65409989	0	0	0	89516	0	0	0
rs17093637	14	58218259	0	0	0	89516	0	0	0
rs17093751	14	58305345	0	0	0	89516	0	0	0
rs17093756	14	58308024	0	0	0	89516	0	0	0
rs17093844	14	96646071	0	0	0	89516	0	0	0
rs17093871	14	74102416	0	0	0	89516	0	0	0
rs17093978	14	58406532	0	0	0	89516	0	0	0
rs17094025	14	58432635	0	0	0	89516	0	0	0
rs17094033	14	58433216	0	0	0	89516	0	0	0
rs17094182	14	74420440	0	0	0	89516	0	0	0
rs17094236	14	97094762	0	0	0	89516	0	0	0
rs17094363	14	58602550	3	0	3	89513	0.00335136	0	0.00335136
rs17094435	14	85949045	1	1	0	89515	0.00111712	0.00111712	0
rs17094456	14	86093422	1	1	0	89515	0.00111712	0.00111712	0
rs17094645	14	97405984	0	0	0	89516	0	0	0
rs17094836	14	97479822	0	0	0	89516	0	0	0
rs17094877	14	97494975	0	0	0	89516	0	0	0
rs17094879	14	97505959	0	0	0	89516	0	0	0
rs17094885	14	59137911	0	0	0	89516	0	0	0
rs17094897	14	97527855	0	0	0	89516	0	0	0
rs17094905	14	97532027	0	0	0	89516	0	0	0
rs17094912	14	97537371	0	0	0	89516	0	0	0
rs17094919	14	94984522	0	0	0	89516	0	0	0
rs17094928	14	97547110	0	0	0	89516	0	0	0
rs17095008	14	59204202	0	0	0	89516	0	0	0
rs17095017	14	97591829	2	1	1	89514	0.00223424	0.00111712	0.00111712
rs17095201	14	97802890	2	1	1	89514	0.00223424	0.00111712	0.00111712
rs17095422	14	59410825	1	1	0	89515	0.00111712	0.00111712	0
rs17095542	14	98000813	1	1	0	89515	0.00111712	0.00111712	0
rs17095701	14	59566125	1	1	0	89515	0.00111712	0.00111712	0
rs17095952	14	59718676	1	1	0	89515	0.00111712	0.00111712	0
rs17095992	14	61986153	0	0	0	89516	0	0	0
rs17096078	14	30290431	1	1	0	89515	0.00111712	0.00111712	0
rs17096094	14	30329811	1	1	0	89515	0.00111712	0.00111712	0
rs17096099	14	30332962	1	1	0	89515	0.00111712	0.00111712	0
rs17096112	14	72148047	0	0	0	89516	0	0	0
rs17096174	14	30454138	0	0	0	89516	0	0	0
rs17096341	14	98539147	0	0	0	89516	0	0	0
rs17096400	14	30675172	0	0	0	89516	0	0	0
rs17096593	14	30841040	0	0	0	89516	0	0	0
rs17096870	14	30984482	0	0	0	89516	0	0	0
rs17097165	14	60662619	0	0	0	89516	0	0	0
rs17097167	14	60671839	0	0	0	89516	0	0	0
rs17097265	14	31240821	0	0	0	89516	0	0	0
rs17097468	14	31358897	0	0	0	89516	0	0	0
rs17097500	14	99083807	0	0	0	89516	0	0	0
rs17097532	14	24267859	0	0	0	89516	0	0	0
rs17097726	14	21338824	0	0	0	89516	0	0	0
rs17097735	14	31578762	0	0	0	89516	0	0	0
rs17097767	14	31720844	2	2	0	89514	0.00223424	0.00223424	0
rs17097848	14	99284035	0	0	0	89516	0	0	0
rs17097874	14	99294498	0	0	0	89516	0	0	0
rs17097879	14	31895974	1	1	0	89515	0.00111712	0.00111712	0
rs17097931	14	99324012	0	0	0	89516	0	0	0
rs17098044	14	99396917	0	0	0	89516	0	0	0
rs17098114	14	61662167	1	0	1	89515	0.00111712	0	0.00111712
rs17098135	14	61689992	1	0	1	89515	0.00111712	0	0.00111712
rs17098136	14	99465866	0	0	0	89516	0	0	0
rs17098304	14	61873725	0	0	0	89516	0	0	0
rs17098351	14	61898580	0	0	0	89516	0	0	0
rs17098399	14	99674673	1	0	1	89515	0.00111712	0	0.00111712
rs17098421	14	32474070	1	1	0	89515	0.00111712	0.00111712	0
rs17098472	14	61948020	0	0	0	89516	0	0	0
rs17098491	14	32531485	1	1	0	89515	0.00111712	0.00111712	0
rs17098533	14	61957000	0	0	0	89516	0	0	0
rs17098557	14	32673428	0	0	0	89516	0	0	0
rs17098608	14	32694104	0	0	0	89516	0	0	0
rs17098611	14	32695421	0	0	0	89516	0	0	0
rs17098632	14	61978454	0	0	0	89516	0	0	0
rs17098848	14	62033081	0	0	0	89516	0	0	0
rs17098866	14	62040311	0	0	0	89516	0	0	0
rs17098871	14	32818180	0	0	0	89516	0	0	0
rs17098881	14	62042299	0	0	0	89516	0	0	0
rs17098943	14	74732209	0	0	0	89516	0	0	0
rs17099016	14	62112602	1	0	1	89515	0.00111712	0	0.00111712
rs17099058	14	74738589	0	0	0	89516	0	0	0
rs17099088	14	100286536	5	0	5	89511	0.00558559	0	0.00558559
rs17099126	14	100313057	5	0	5	89511	0.00558559	0	0.00558559
rs17099177	14	32966341	1	0	1	89515	0.00111712	0	0.00111712
rs17099187	14	32969932	1	0	1	89515	0.00111712	0	0.00111712
rs17099253	14	33022009	2	0	2	89514	0.00223424	0	0.00223424
rs17099309	14	33044033	2	0	2	89514	0.00223424	0	0.00223424
rs17099310	14	62366843	0	0	0	89516	0	0	0
rs17099324	14	33048583	2	0	2	89514	0.00223424	0	0.00223424
rs17099345	14	62401183	0	0	0	89516	0	0	0
rs17099469	14	62530510	1	0	1	89515	0.00111712	0	0.00111712
rs17099499	14	33206755	3	0	3	89513	0.00335136	0	0.00335136
rs17099500	14	21502825	0	0	0	89516	0	0	0
rs17099557	14	62607023	1	0	1	89515	0.00111712	0	0.00111712
rs17099617	14	101170488	0	0	0	89516	0	0	0
rs17099915	14	33484179	6	5	1	89510	0.00670271	0.00558559	0.00111712
rs17099937	14	33496159	6	5	1	89510	0.00670271	0.00558559	0.00111712
rs17099968	14	101650955	0	0	0	89516	0	0	0
rs17099976	14	101653358	0	0	0	89516	0	0	0
rs17100217	14	63159182	1	1	0	89515	0.00111712	0.00111712	0
rs17100227	14	33605947	0	0	0	89516	0	0	0
rs17100282	14	63186807	1	1	0	89515	0.00111712	0.00111712	0
rs17100283	14	33629623	0	0	0	89516	0	0	0
rs17100325	14	63214258	0	0	0	89516	0	0	0
rs17100345	14	33659163	1	1	0	89515	0.00111712	0.00111712	0
rs17100358	14	33662487	1	1	0	89515	0.00111712	0.00111712	0
rs17100464	14	33727927	0	0	0	89516	0	0	0
rs17100627	14	63481573	0	0	0	89516	0	0	0
rs17100682	14	33808868	0	0	0	89516	0	0	0
rs17100839	14	63668645	2	0	2	89514	0.00223424	0	0.00223424
rs17100926	14	72194401	0	0	0	89516	0	0	0
rs17100956	14	63741113	2	0	2	89514	0.00223424	0	0.00223424
rs17101013	14	33871953	0	0	0	89516	0	0	0
rs17101022	14	33873128	0	0	0	89516	0	0	0
rs17101062	14	33888667	0	0	0	89516	0	0	0
rs17101176	14	33917668	0	0	0	89516	0	0	0
rs17101283	14	33932979	0	0	0	89516	0	0	0
rs17101310	14	33938896	0	0	0	89516	0	0	0
rs17101323	14	33945191	0	0	0	89516	0	0	0
rs17101383	14	103696504	0	0	0	89516	0	0	0
rs17101394	14	64232386	3	2	1	89513	0.00335136	0.00223424	0.00111712
rs17101405	14	103711337	0	0	0	89516	0	0	0
rs17101520	14	34021028	0	0	0	89516	0	0	0
rs17101556	14	34041384	0	0	0	89516	0	0	0
rs17101566	14	64488881	0	0	0	89516	0	0	0
rs17101637	14	64554517	0	0	0	89516	0	0	0
rs17101643	14	34115239	0	0	0	89516	0	0	0
rs17101709	14	34158215	0	0	0	89516	0	0	0
rs17101773	14	34190982	0	0	0	89516	0	0	0
rs17101865	14	34235697	0	0	0	89516	0	0	0
rs17102132	14	34506557	1	0	1	89515	0.00111712	0	0.00111712
rs17102226	14	34592224	1	0	1	89515	0.00111712	0	0.00111712
rs17102450	14	65635342	1	0	1	89515	0.00111712	0	0.00111712
rs17102610	14	65800304	1	0	1	89515	0.00111712	0	0.00111712
rs17102928	14	24794905	0	0	0	89516	0	0	0
rs17102948	14	72239765	0	0	0	89516	0	0	0
rs17103079	14	75683411	0	0	0	89516	0	0	0
rs17103130	14	75774346	0	0	0	89516	0	0	0
rs17103166	14	35756317	3	0	3	89513	0.00335136	0	0.00335136
rs17103187	14	21747509	11	0	11	89505	0.0122883	0	0.0122883
rs17103222	14	66499845	1	1	0	89515	0.00111712	0.00111712	0
rs17103240	14	35831836	1	0	1	89515	0.00111712	0	0.00111712
rs17103274	14	35883678	0	0	0	89516	0	0	0
rs17103289	14	75920823	0	0	0	89516	0	0	0
rs17103338	14	35908656	0	0	0	89516	0	0	0
rs17103344	14	72288249	0	0	0	89516	0	0	0
rs17103376	14	72291407	0	0	0	89516	0	0	0
rs17103396	14	36029714	0	0	0	89516	0	0	0
rs17103483	14	76046230	0	0	0	89516	0	0	0
rs17103517	14	36236282	0	0	0	89516	0	0	0
rs17103608	14	36352323	1	0	1	89515	0.00111712	0	0.00111712
rs17103671	14	21811196	9	0	9	89507	0.0100541	0	0.0100541
rs17103699	14	36437005	2	0	2	89514	0.00223424	0	0.00223424
rs17103766	14	36469564	3	0	3	89513	0.00335136	0	0.00335136
rs17103820	14	67479380	1	0	1	89515	0.00111712	0	0.00111712
rs17103853	14	67526460	1	0	1	89515	0.00111712	0	0.00111712
rs17104019	14	76564145	0	0	0	89516	0	0	0
rs17104036	14	76573554	0	0	0	89516	0	0	0
rs17104184	14	36684779	1	0	1	89515	0.00111712	0	0.00111712
rs17104251	14	76674632	0	0	0	89516	0	0	0
rs17104357	14	67935206	3	0	3	89513	0.00335136	0	0.00335136
rs17104363	14	67939483	3	0	3	89513	0.00335136	0	0.00335136
rs17104366	14	67946912	3	0	3	89513	0.00335136	0	0.00335136
rs17104400	14	67993851	1	0	1	89515	0.00111712	0	0.00111712
rs17104468	14	76909934	0	0	0	89516	0	0	0
rs17104528	14	36923935	0	0	0	89516	0	0	0
rs17104534	14	68113738	1	0	1	89515	0.00111712	0	0.00111712
rs17104773	14	77148976	0	0	0	89516	0	0	0
rs17104939	14	37143416	1	0	1	89515	0.00111712	0	0.00111712
rs17104947	14	68579187	2	0	2	89514	0.00223424	0	0.00223424
rs17104955	14	72426756	0	0	0	89516	0	0	0
rs17104991	14	37149866	1	0	1	89515	0.00111712	0	0.00111712
rs17105036	14	37154594	1	0	1	89515	0.00111712	0	0.00111712
rs17105080	14	37173235	1	0	1	89515	0.00111712	0	0.00111712
rs17105413	14	77623681	0	0	0	89516	0	0	0
rs17105461	14	68820070	0	0	0	89516	0	0	0
rs17105500	14	37311886	1	0	1	89515	0.00111712	0	0.00111712
rs17105594	14	77713146	0	0	0	89516	0	0	0
rs17105685	14	77764692	0	0	0	89516	0	0	0
rs17105872	14	69038916	1	0	1	89515	0.00111712	0	0.00111712
rs17105918	14	72494808	3	3	0	89513	0.00335136	0.00335136	0
rs17105949	14	78010157	0	0	0	89516	0	0	0
rs17106015	14	69077627	0	0	0	89516	0	0	0
rs17106243	14	69205672	0	0	0	89516	0	0	0
rs17106347	14	37584981	1	1	0	89515	0.00111712	0.00111712	0
rs17106351	14	20692305	1	0	1	89515	0.00111712	0	0.00111712
rs17106478	14	78328310	0	0	0	89516	0	0	0
rs17106593	14	78372814	0	0	0	89516	0	0	0
rs17106616	14	78390060	0	0	0	89516	0	0	0
rs17106827	14	78550811	0	0	0	89516	0	0	0
rs17107024	14	69961658	1	0	1	89515	0.00111712	0	0.00111712
rs17107061	14	69997059	0	0	0	89516	0	0	0
rs17107249	14	78760219	0	0	0	89516	0	0	0
rs17107388	14	70357182	0	0	0	89516	0	0	0
rs17107459	14	38539949	2	0	2	89514	0.00223424	0	0.00223424
rs17107482	14	78857639	0	0	0	89516	0	0	0
rs17107526	14	70449675	0	0	0	89516	0	0	0
rs17107529	14	70450022	0	0	0	89516	0	0	0
rs17107538	14	78889839	0	0	0	89516	0	0	0
rs17107725	14	78947849	0	0	0	89516	0	0	0
rs17107766	14	70550950	0	0	0	89516	0	0	0
rs17107931	14	38842788	1	0	1	89515	0.00111712	0	0.00111712
rs17107968	14	79100115	1	0	1	89515	0.00111712	0	0.00111712
rs17107987	14	38874881	1	0	1	89515	0.00111712	0	0.00111712
rs17108027	14	79118985	1	0	1	89515	0.00111712	0	0.00111712
rs17108125	14	79187632	1	0	1	89515	0.00111712	0	0.00111712
rs17108178	14	79206689	1	0	1	89515	0.00111712	0	0.00111712
rs17108225	14	25273227	1	0	1	89515	0.00111712	0	0.00111712
rs17108388	14	71161662	2	0	2	89514	0.00223424	0	0.00223424
rs17108400	14	39311022	1	0	1	89515	0.00111712	0	0.00111712
rs17108405	14	79420639	0	0	0	89516	0	0	0
rs17108549	14	39376359	1	0	1	89515	0.00111712	0	0.00111712
rs17108576	14	39399131	1	0	1	89515	0.00111712	0	0.00111712
rs17108666	14	71352456	2	0	2	89514	0.00223424	0	0.00223424
rs17108815	14	39577348	2	0	2	89514	0.00223424	0	0.00223424
rs17109092	14	72676500	0	0	0	89516	0	0	0
rs17109477	14	72697893	0	0	0	89516	0	0	0
rs17109772	14	80159351	0	0	0	89516	0	0	0
rs17109775	14	80166430	0	0	0	89516	0	0	0
rs17109813	14	40241931	4	4	0	89512	0.00446847	0.00446847	0
rs17109852	14	40268085	4	4	0	89512	0.00446847	0.00446847	0
rs17109935	14	80316311	0	0	0	89516	0	0	0
rs17110231	14	80532903	1	0	1	89515	0.00111712	0	0.00111712
rs17110261	14	26133786	4	0	4	89512	0.00446847	0	0.00446847
rs17110276	14	26136384	4	0	4	89512	0.00446847	0	0.00446847
rs17110502	14	80768079	0	0	0	89516	0	0	0
rs17110817	14	81050435	1	1	0	89515	0.00111712	0.00111712	0
rs17110896	14	26671662	2	1	1	89514	0.00223424	0.00111712	0.00111712
rs17110974	14	26753848	2	1	1	89514	0.00223424	0.00111712	0.00111712
rs17111018	14	41086532	25	11	14	89491	0.027928	0.0122883	0.0156397
rs17111121	14	41234342	7	6	1	89509	0.00781983	0.00670271	0.00111712
rs17111162	14	41279247	8	7	1	89508	0.00893695	0.00781983	0.00111712
rs17111375	14	41515710	7	6	1	89509	0.00781983	0.00670271	0.00111712
rs17111534	14	20897882	1	0	1	89515	0.00111712	0	0.00111712
rs17111690	14	27222267	6	1	5	89510	0.00670271	0.00111712	0.00558559
rs17111691	14	81765127	0	0	0	89516	0	0	0
rs17111706	14	27243073	6	1	5	89510	0.00670271	0.00111712	0.00558559
rs17111750	14	20910408	1	0	1	89515	0.00111712	0	0.00111712
rs17111972	14	95871863	7	0	7	89509	0.00781983	0	0.00781983
rs17112046	14	41956779	30	29	1	89486	0.0335136	0.0323964	0.00111712
rs17112078	14	107231967	27	22	5	89489	0.0301622	0.0245766	0.00558559
rs17112160	14	42110403	1	0	1	89515	0.00111712	0	0.00111712
rs17112198	14	42174515	3	2	1	89513	0.00335136	0.00223424	0.00111712
rs17112255	14	22392845	1	1	0	89515	0.00111712	0.00111712	0
rs17112396	14	42397496	3	1	2	89513	0.00335136	0.00111712	0.00223424
rs17113028	14	28158632	14	9	5	89502	0.0156397	0.0100541	0.00558559
rs17113205	14	22476390	7	7	0	89509	0.00781983	0.00781983	0
rs17113341	14	28455463	3	0	3	89513	0.00335136	0	0.00335136
rs17113355	14	43194407	72	69	3	89444	0.0804325	0.0770812	0.00335136
rs17113522	14	43277107	70	67	3	89446	0.0781983	0.074847	0.00335136
rs17113559	14	43323756	21	18	3	89495	0.0234595	0.0201081	0.00335136
rs17113570	14	43327107	21	18	3	89495	0.0234595	0.0201081	0.00335136
rs17114021	14	43712564	27	8	19	89489	0.0301622	0.00893695	0.0212253
rs17114224	14	29215378	1	0	1	89515	0.00111712	0	0.00111712
rs17114286	14	29257152	0	0	0	89516	0	0	0
rs17114331	14	44178070	109	2	107	89407	0.121766	0.00223424	0.119532
rs17114593	14	29663281	0	0	0	89516	0	0	0
rs17114622	14	29677875	0	0	0	89516	0	0	0
rs17114623	14	44446784	6	2	4	89510	0.00670271	0.00223424	0.00446847
rs17114699	14	21158910	0	0	0	89516	0	0	0
rs17114820	14	44727986	4	2	2	89512	0.00446847	0.00223424	0.00223424
rs17114837	14	29944713	1	0	1	89515	0.00111712	0	0.00111712
rs17114936	14	30028111	1	0	1	89515	0.00111712	0	0.00111712
rs17114965	14	44878723	51	2	49	89465	0.0569731	0.00223424	0.0547388
rs17114967	14	44879031	51	2	49	89465	0.0569731	0.00223424	0.0547388
rs17115183	14	30137407	1	0	1	89515	0.00111712	0	0.00111712
rs17115288	14	45028868	6	5	1	89510	0.00670271	0.00558559	0.00111712
rs17115338	14	45086814	13	12	1	89503	0.0145225	0.0134054	0.00111712
rs17115476	14	45207960	236	236	0	89280	0.26364	0.26364	0
rs17115506	14	81945020	1	0	1	89515	0.00111712	0	0.00111712
rs17115594	14	82041679	1	0	1	89515	0.00111712	0	0.00111712
rs17115614	14	22698492	48	48	0	89468	0.0536217	0.0536217	0
rs17115999	14	82299028	7	0	7	89509	0.00781983	0	0.00781983
rs17116073	14	22757087	60	60	0	89456	0.0670271	0.0670271	0
rs17116269	14	46094385	2	1	1	89514	0.00223424	0.00111712	0.00111712
rs17116370	14	82595077	2	1	1	89514	0.00223424	0.00111712	0.00111712
rs17116464	14	72961598	0	0	0	89516	0	0	0
rs17116732	14	82868147	1	0	1	89515	0.00111712	0	0.00111712
rs17116774	14	46417168	4	3	1	89512	0.00446847	0.00335136	0.00111712
rs17116803	14	82953619	1	1	0	89515	0.00111712	0.00111712	0
rs17117121	14	83102119	1	0	1	89515	0.00111712	0	0.00111712
rs17117189	14	83180050	1	0	1	89515	0.00111712	0	0.00111712
rs17117344	14	83257787	0	0	0	89516	0	0	0
rs17117421	14	47008316	3	2	1	89513	0.00335136	0.00223424	0.00111712
rs17117585	14	83343824	0	0	0	89516	0	0	0
rs17117721	14	83409961	1	1	0	89515	0.00111712	0.00111712	0
rs17117738	14	83414871	1	1	0	89515	0.00111712	0.00111712	0
rs17117743	14	73035313	0	0	0	89516	0	0	0
rs17117914	14	47492549	2	1	1	89514	0.00223424	0.00111712	0.00111712
rs17117935	14	47504832	2	1	1	89514	0.00223424	0.00111712	0.00111712
rs17117955	14	47517151	2	1	1	89514	0.00223424	0.00111712	0.00111712
rs17118392	14	83782613	0	0	0	89516	0	0	0
rs17118419	14	47841304	4	2	2	89512	0.00446847	0.00223424	0.00223424
rs17118516	14	47858972	3	1	2	89513	0.00335136	0.00111712	0.00223424
rs17118552	14	47874557	2	0	2	89514	0.00223424	0	0.00223424
rs17118758	14	83979084	0	0	0	89516	0	0	0
rs17118868	14	84062199	0	0	0	89516	0	0	0
rs17119204	14	84346594	0	0	0	89516	0	0	0
rs17119257	14	84373313	0	0	0	89516	0	0	0
rs17119479	14	48430295	6	4	2	89510	0.00670271	0.00446847	0.00223424
rs17119691	14	48580527	4	2	2	89512	0.00446847	0.00223424	0.00223424
rs17120092	14	73192559	2	0	2	89514	0.00223424	0	0.00223424
rs17120305	14	49063187	1	0	1	89515	0.00111712	0	0.00111712
rs17120372	14	49094915	1	0	1	89515	0.00111712	0	0.00111712
rs17121092	14	49694850	39	0	39	89477	0.0435676	0	0.0435676
rs17121200	14	85982538	1	1	0	89515	0.00111712	0.00111712	0
rs17121383	14	86091910	1	1	0	89515	0.00111712	0.00111712	0
rs17121392	14	86108435	1	1	0	89515	0.00111712	0.00111712	0
rs17121393	14	49905436	1	0	1	89515	0.00111712	0	0.00111712
rs17121413	14	86117147	1	1	0	89515	0.00111712	0.00111712	0
rs17121913	14	50429179	1	0	1	89515	0.00111712	0	0.00111712
rs17121917	14	50430106	3	0	3	89513	0.00335136	0	0.00335136
rs17121933	14	50443176	3	0	3	89513	0.00335136	0	0.00335136
rs17122085	14	86763381	2	1	1	89514	0.00223424	0.00111712	0.00111712
rs17122211	14	86821900	8	7	1	89508	0.00893695	0.00781983	0.00111712
rs17122251	14	86828466	8	7	1	89508	0.00893695	0.00781983	0.00111712
rs17122346	14	23246810	1	0	1	89515	0.00111712	0	0.00111712
rs17122890	14	87494360	3	2	1	89513	0.00335136	0.00223424	0.00111712
rs17123116	14	51371081	2	0	2	89514	0.00223424	0	0.00223424
rs17123289	14	87773653	7	6	1	89509	0.00781983	0.00670271	0.00111712
rs17123869	14	51867607	2	0	2	89514	0.00223424	0	0.00223424
rs17124022	14	88531526	16	0	16	89500	0.0178739	0	0.0178739
rs17124032	14	88546009	16	0	16	89500	0.0178739	0	0.0178739
rs17124108	14	51999405	2	0	2	89514	0.00223424	0	0.00223424
rs17124161	14	88634840	11	0	11	89505	0.0122883	0	0.0122883
rs17124197	14	52028230	2	0	2	89514	0.00223424	0	0.00223424
rs17124280	14	88690885	0	0	0	89516	0	0	0
rs17124389	14	88728413	0	0	0	89516	0	0	0
rs17124434	14	88761361	0	0	0	89516	0	0	0
rs17124523	14	52275653	1	0	1	89515	0.00111712	0	0.00111712
rs17124581	14	88826682	1	0	1	89515	0.00111712	0	0.00111712
rs17124664	14	52329260	4	1	3	89512	0.00446847	0.00111712	0.00335136
rs17124680	14	52334242	4	1	3	89512	0.00446847	0.00111712	0.00335136
rs17124780	14	52425506	2	1	1	89514	0.00223424	0.00111712	0.00111712
rs17124948	14	89362069	0	0	0	89516	0	0	0
rs17124955	14	89372751	0	0	0	89516	0	0	0
rs17125093	14	89428948	0	0	0	89516	0	0	0
rs17125469	14	52865817	1	0	1	89515	0.00111712	0	0.00111712
rs17125475	14	89659481	0	0	0	89516	0	0	0
rs17125639	14	53132847	1	0	1	89515	0.00111712	0	0.00111712
rs17125944	14	53400629	3	0	3	89513	0.00335136	0	0.00335136
rs17126012	14	53467860	3	0	3	89513	0.00335136	0	0.00335136
rs17126059	14	53486623	2	0	2	89514	0.00223424	0	0.00223424
rs17126241	14	53660974	1	0	1	89515	0.00111712	0	0.00111712
rs17126387	14	90301314	0	0	0	89516	0	0	0
rs17126522	14	90451500	0	0	0	89516	0	0	0
rs17126546	14	53928865	1	0	1	89515	0.00111712	0	0.00111712
rs17126761	14	54148442	1	0	1	89515	0.00111712	0	0.00111712
rs17127035	14	54358137	0	0	0	89516	0	0	0
rs17127137	14	54463354	0	0	0	89516	0	0	0
rs17127183	14	91684609	0	0	0	89516	0	0	0
rs1712719	14	43173574	77	74	3	89439	0.0860181	0.0826668	0.00335136
rs17127245	14	91792320	3	0	3	89513	0.00335136	0	0.00335136
rs1712739	14	43158315	77	74	3	89439	0.0860181	0.0826668	0.00335136
rs17127455	14	54777702	0	0	0	89516	0	0	0
rs17127484	14	92102759	9	0	9	89507	0.0100541	0	0.0100541
rs17127600	14	92279983	0	0	0	89516	0	0	0
rs17127622	14	54996630	0	0	0	89516	0	0	0
rs17127700	14	55115257	1	1	0	89515	0.00111712	0.00111712	0
rs17127758	14	55153815	1	1	0	89515	0.00111712	0.00111712	0
rs17127768	14	92409333	1	0	1	89515	0.00111712	0	0.00111712
rs17127792	14	55168914	0	0	0	89516	0	0	0
rs17127863	14	55209837	0	0	0	89516	0	0	0
rs17127906	14	55225599	0	0	0	89516	0	0	0
rs17128153	14	23726834	0	0	0	89516	0	0	0
rs17128275	14	55636259	1	1	0	89515	0.00111712	0.00111712	0
rs17128456	14	55881908	1	0	1	89515	0.00111712	0	0.00111712
rs17128539	14	55979805	0	0	0	89516	0	0	0
rs17128546	14	55997611	0	0	0	89516	0	0	0
rs17128572	14	93263982	0	0	0	89516	0	0	0
rs17128677	14	56147696	0	0	0	89516	0	0	0
rs17128737	14	93472215	1	0	1	89515	0.00111712	0	0.00111712
rs17128859	14	56310028	0	0	0	89516	0	0	0
rs17128889	14	56359431	0	0	0	89516	0	0	0
rs17128916	14	93648378	0	0	0	89516	0	0	0
rs17129044	14	74105478	0	0	0	89516	0	0	0
rs17129121	14	94081619	0	0	0	89516	0	0	0
rs17129284	14	94357274	1	0	1	89515	0.00111712	0	0.00111712
rs17129300	14	94359824	1	0	1	89515	0.00111712	0	0.00111712
rs17129514	14	94658492	0	0	0	89516	0	0	0
rs1713420	14	20942744	1	0	1	89515	0.00111712	0	0.00111712
rs1713425	14	20858174	0	0	0	89516	0	0	0
rs17175227	14	70502050	0	0	0	89516	0	0	0
rs17178157	14	37477440	1	1	0	89515	0.00111712	0.00111712	0
rs17179497	14	38262762	0	0	0	89516	0	0	0
rs17179539	14	72561091	1	0	1	89515	0.00111712	0	0.00111712
rs17179740	14	64756751	0	0	0	89516	0	0	0
rs17179828	14	72639031	1	0	1	89515	0.00111712	0	0.00111712
rs17181581	14	42177425	3	2	1	89513	0.00335136	0.00223424	0.00111712
rs17181636	14	42196975	5	4	1	89511	0.00558559	0.00446847	0.00111712
rs17181783	14	42328538	3	2	1	89513	0.00335136	0.00223424	0.00111712
rs17181811	14	42373839	3	1	2	89513	0.00335136	0.00111712	0.00223424
rs17181993	14	73333925	8	0	8	89508	0.00893695	0	0.00893695
rs17182641	14	22076447	2	1	1	89514	0.00223424	0.00111712	0.00111712
rs17183131	14	22562099	34	34	0	89482	0.037982	0.037982	0
rs17183482	14	75729732	0	0	0	89516	0	0	0
rs17183863	14	23598976	0	0	0	89516	0	0	0
rs17183991	14	76601154	0	0	0	89516	0	0	0
rs17186197	14	85233791	0	0	0	89516	0	0	0
rs17197037	14	21725654	11	0	11	89505	0.0122883	0	0.0122883
rs17197114	14	21894526	0	0	0	89516	0	0	0
rs17198	14	88399488	22	8	14	89494	0.0245766	0.00893695	0.0156397
rs17202354	14	87017830	9	9	0	89507	0.0100541	0.0100541	0
rs17203370	14	88447200	16	0	16	89500	0.0178739	0	0.0178739
rs17211264	14	20691662	1	0	1	89515	0.00111712	0	0.00111712
rs17211691	14	21215600	1	0	1	89515	0.00111712	0	0.00111712
rs17211943	14	23263665	0	0	0	89516	0	0	0
rs17212261	14	26364940	19	1	18	89497	0.0212253	0.00111712	0.0201081
rs17212778	14	44439714	6	2	4	89510	0.00670271	0.00223424	0.00446847
rs17214317	14	97053374	0	0	0	89516	0	0	0
rs17214324	14	97053454	0	0	0	89516	0	0	0
rs17224847	14	63779111	23	0	23	89493	0.0256937	0	0.0256937
rs17242334	14	20383239	4266	0	4266	85250	4.76563	0	4.76563
rs17243048	14	23311480	0	0	0	89516	0	0	0
rs17248930	14	67888615	1	0	1	89515	0.00111712	0	0.00111712
rs17251933	14	49413991	50	2	48	89466	0.0558559	0.00223424	0.0536217
rs17253354	14	54010575	1	0	1	89515	0.00111712	0	0.00111712
rs17254450	14	21325687	1	0	1	89515	0.00111712	0	0.00111712
rs17254640	14	59241415	0	0	0	89516	0	0	0
rs17256141	14	23726814	0	0	0	89516	0	0	0
rs17256261	14	61992227	0	0	0	89516	0	0	0
rs17256289	14	62064257	0	0	0	89516	0	0	0
rs17257159	14	25153516	1	0	1	89515	0.00111712	0	0.00111712
rs17257354	14	25273119	1	0	1	89515	0.00111712	0	0.00111712
rs17257382	14	25282340	1	0	1	89515	0.00111712	0	0.00111712
rs17257465	14	25321727	2	0	2	89514	0.00223424	0	0.00223424
rs17258659	14	85698920	2	1	1	89514	0.00223424	0.00111712	0.00111712
rs17258931	14	86688720	3	2	1	89513	0.00335136	0.00223424	0.00111712
rs17259299	14	87377092	3	2	1	89513	0.00335136	0.00223424	0.00111712
rs17277025	14	20502044	2	0	2	89514	0.00223424	0	0.00223424
rs17278020	14	25715736	0	0	0	89516	0	0	0
rs17278732	14	44446636	6	2	4	89510	0.00670271	0.00223424	0.00446847
rs17278893	14	44566484	11	8	3	89505	0.0122883	0.00893695	0.00335136
rs17280541	14	97244598	0	0	0	89516	0	0	0
rs17308457	14	21078596	1	0	1	89515	0.00111712	0	0.00111712
rs17308541	14	21210166	1	0	1	89515	0.00111712	0	0.00111712
rs17308548	14	21444615	0	0	0	89516	0	0	0
rs17309358	14	44621145	11	9	2	89505	0.0122883	0.0100541	0.00223424
rs17310106	14	97130996	0	0	0	89516	0	0	0
rs17310169	14	97171874	0	0	0	89516	0	0	0
rs17310183	14	97172445	0	0	0	89516	0	0	0
rs17328	14	70275583	0	0	0	89516	0	0	0
rs17335676	14	30791706	0	0	0	89516	0	0	0
rs17343588	14	30828717	0	0	0	89516	0	0	0
rs17387785	14	32662518	0	0	0	89516	0	0	0
rs1738957	14	102095783	2	0	2	89514	0.00223424	0	0.00223424
rs1740590	14	93538956	0	0	0	89516	0	0	0
rs1740696	14	93498149	0	0	0	89516	0	0	0
rs17410108	14	32912038	0	0	0	89516	0	0	0
rs1741099	14	63782164	24	0	24	89492	0.0268108	0	0.0268108
rs1741490	14	65243068	0	0	0	89516	0	0	0
rs1741590	14	59253715	0	0	0	89516	0	0	0
rs174213	14	69310512	2	0	2	89514	0.00223424	0	0.00223424
rs1743165	14	92072597	0	0	0	89516	0	0	0
rs17432087	14	30989820	0	0	0	89516	0	0	0
rs1743511	14	96145507	7	0	7	89509	0.00781983	0	0.00781983
rs1743519	14	96151754	7	0	7	89509	0.00781983	0	0.00781983
rs17439529	14	33183958	3	0	3	89513	0.00335136	0	0.00335136
rs1744269	14	104546767	0	0	0	89516	0	0	0
rs1744285	14	104560870	0	0	0	89516	0	0	0
rs1744288	14	104565779	0	0	0	89516	0	0	0
rs17453848	14	33450567	1	0	1	89515	0.00111712	0	0.00111712
rs17457575	14	33534493	0	0	0	89516	0	0	0
rs17461	14	23020706	3	1	2	89513	0.00335136	0.00111712	0.00223424
rs1746596	14	102315459	1	1	0	89515	0.00111712	0.00111712	0
rs17469416	14	32475208	1	1	0	89515	0.00111712	0.00111712	0
rs17469788	14	32483947	1	1	0	89515	0.00111712	0.00111712	0
rs1747015	14	95871094	7	0	7	89509	0.00781983	0	0.00781983
rs17470694	14	33659088	1	1	0	89515	0.00111712	0.00111712	0
rs17476287	14	26590340	12	1	11	89504	0.0134054	0.00111712	0.0122883
rs1748936	14	96141240	7	0	7	89509	0.00781983	0	0.00781983
rs1748945	14	96145571	7	0	7	89509	0.00781983	0	0.00781983
rs17489451	14	26605182	2	1	1	89514	0.00223424	0.00111712	0.00111712
rs1748949	14	96148664	7	0	7	89509	0.00781983	0	0.00781983
rs1748952	14	96151684	7	0	7	89509	0.00781983	0	0.00781983
rs1748963	14	96133913	8	0	8	89508	0.00893695	0	0.00893695
rs17491640	14	26702835	2	1	1	89514	0.00223424	0.00111712	0.00111712
rs1749698	14	91165101	0	0	0	89516	0	0	0
rs1749705	14	91172113	0	0	0	89516	0	0	0
rs1749718	14	91183327	0	0	0	89516	0	0	0
rs174994	14	75434102	0	0	0	89516	0	0	0
rs17499486	14	33990825	0	0	0	89516	0	0	0
rs17522122	14	33302882	3	0	3	89513	0.00335136	0	0.00335136
rs17523639	14	34967465	10	7	3	89506	0.0111712	0.00781983	0.00335136
rs17529436	14	27704132	24	18	6	89492	0.0268108	0.0201081	0.00670271
rs1753430	14	23102969	3	1	2	89513	0.00335136	0.00111712	0.00223424
rs1753458	14	23099390	3	1	2	89513	0.00335136	0.00111712	0.00223424
rs17537262	14	25993453	1	0	1	89515	0.00111712	0	0.00111712
rs17541411	14	81230117	8	7	1	89508	0.00893695	0.00781983	0.00111712
rs17542615	14	81300687	3	2	1	89513	0.00335136	0.00223424	0.00111712
rs1754306	14	46555565	55	54	1	89461	0.0614415	0.0603244	0.00111712
rs17545310	14	81471139	3	3	0	89513	0.00335136	0.00335136	0
rs17546005	14	29088119	1	0	1	89515	0.00111712	0	0.00111712
rs17546166	14	81530202	2	2	0	89514	0.00223424	0.00223424	0
rs1754633	14	22002745	0	0	0	89516	0	0	0
rs17553241	14	36669321	2	0	2	89514	0.00223424	0	0.00223424
rs17555201	14	38443309	1	0	1	89515	0.00111712	0	0.00111712
rs17557166	14	38591024	1	0	1	89515	0.00111712	0	0.00111712
rs1755784	14	36700375	1	0	1	89515	0.00111712	0	0.00111712
rs17561016	14	29684630	0	0	0	89516	0	0	0
rs17562391	14	100133250	7	0	7	89509	0.00781983	0	0.00781983
rs17563	14	54417522	0	0	0	89516	0	0	0
rs1756327	14	43379827	22	6	16	89494	0.0245766	0.00670271	0.0178739
rs1756339	14	43433535	24	6	18	89492	0.0268108	0.00670271	0.0201081
rs1756361	14	20956774	1	0	1	89515	0.00111712	0	0.00111712
rs1756363	14	20955657	1	0	1	89515	0.00111712	0	0.00111712
rs1756373	14	21082040	1	0	1	89515	0.00111712	0	0.00111712
rs17567957	14	26605655	2	1	1	89514	0.00223424	0.00111712	0.00111712
rs17568485	14	72269647	0	0	0	89516	0	0	0
rs175707	14	75978121	0	0	0	89516	0	0	0
rs17586183	14	52027776	2	0	2	89514	0.00223424	0	0.00223424
rs175889	14	76296009	2	2	0	89514	0.00223424	0.00223424	0
rs175895	14	76307567	2	2	0	89514	0.00223424	0.00223424	0
rs175896	14	76308689	2	2	0	89514	0.00223424	0.00223424	0
rs17590534	14	52126584	1	0	1	89515	0.00111712	0	0.00111712
rs17591746	14	98154479	1	1	0	89515	0.00111712	0.00111712	0
rs17594561	14	79618750	0	0	0	89516	0	0	0
rs17595072	14	99003134	0	0	0	89516	0	0	0
rs17595289	14	99006725	0	0	0	89516	0	0	0
rs17598373	14	79815516	0	0	0	89516	0	0	0
rs17599240	14	38711065	1	0	1	89515	0.00111712	0	0.00111712
rs175996	14	77416705	0	0	0	89516	0	0	0
rs17599850	14	80877973	0	0	0	89516	0	0	0
rs17601291	14	27675990	19	13	6	89497	0.0212253	0.0145225	0.00670271
rs1760893	14	20880660	0	0	0	89516	0	0	0
rs1760896	14	20877003	0	0	0	89516	0	0	0
rs1760904	14	20852029	0	0	0	89516	0	0	0
rs1760944	14	20923149	1	0	1	89515	0.00111712	0	0.00111712
rs1760952	14	20891347	1	0	1	89515	0.00111712	0	0.00111712
rs1761076	14	32417110	1	1	0	89515	0.00111712	0.00111712	0
rs17616316	14	103822762	2	0	2	89514	0.00223424	0	0.00223424
rs17616659	14	83160909	0	0	0	89516	0	0	0
rs17618185	14	83405063	1	1	0	89515	0.00111712	0.00111712	0
rs17619	14	23237212	2	0	2	89514	0.00223424	0	0.00223424
rs176263	14	29161732	1	0	1	89515	0.00111712	0	0.00111712
rs176292	14	29037143	2	0	2	89514	0.00223424	0	0.00223424
rs17635227	14	84210672	0	0	0	89516	0	0	0
rs17637416	14	46148494	2	1	1	89514	0.00223424	0.00111712	0.00111712
rs17642708	14	100135750	8	0	8	89508	0.00893695	0	0.00893695
rs17648399	14	36802009	0	0	0	89516	0	0	0
rs17650363	14	82171783	7	0	7	89509	0.00781983	0	0.00781983
rs17651291	14	47635084	1	0	1	89515	0.00111712	0	0.00111712
rs17660416	14	82397322	5	0	5	89511	0.00558559	0	0.00558559
rs1766120	14	36664828	2	0	2	89514	0.00223424	0	0.00223424
rs1766132	14	36681923	1	0	1	89515	0.00111712	0	0.00111712
rs17662791	14	52016283	2	0	2	89514	0.00223424	0	0.00223424
rs17672364	14	55705904	0	0	0	89516	0	0	0
rs17672436	14	85507167	0	0	0	89516	0	0	0
rs17676471	14	83321035	0	0	0	89516	0	0	0
rs17678072	14	83116478	0	0	0	89516	0	0	0
rs17678786	14	83506884	4	2	2	89512	0.00446847	0.00223424	0.00223424
rs17679217	14	83524642	2	0	2	89514	0.00223424	0	0.00223424
rs17690092	14	49006348	5	3	2	89511	0.00558559	0.00335136	0.00223424
rs1769388	14	34595606	1	0	1	89515	0.00111712	0	0.00111712
rs1769408	14	82602912	2	1	1	89514	0.00223424	0.00111712	0.00111712
rs1769485	14	52427654	2	1	1	89514	0.00223424	0.00111712	0.00111712
rs1769569	14	34471359	3	0	3	89513	0.00335136	0	0.00335136
rs1769590	14	34378599	2	0	2	89514	0.00223424	0	0.00223424
rs1769591	14	34378886	2	0	2	89514	0.00223424	0	0.00223424
rs1769593	14	34386335	2	0	2	89514	0.00223424	0	0.00223424
rs1769616	14	34409422	2	0	2	89514	0.00223424	0	0.00223424
rs1769621	14	34423678	2	0	2	89514	0.00223424	0	0.00223424
rs17696586	14	83722559	7	1	6	89509	0.00781983	0.00111712	0.00670271
rs17697101	14	53464211	3	0	3	89513	0.00335136	0	0.00335136
rs17702312	14	57053022	0	0	0	89516	0	0	0
rs17703029	14	57073646	0	0	0	89516	0	0	0
rs17706401	14	54086463	1	0	1	89515	0.00111712	0	0.00111712
rs17707121	14	84775969	0	0	0	89516	0	0	0
rs17709382	14	84243988	0	0	0	89516	0	0	0
rs17716780	14	90250092	0	0	0	89516	0	0	0
rs17716878	14	89681020	0	0	0	89516	0	0	0
rs17717919	14	57313667	0	0	0	89516	0	0	0
rs17717967	14	57319890	0	0	0	89516	0	0	0
rs17718277	14	102906489	0	0	0	89516	0	0	0
rs17718544	14	57359268	0	0	0	89516	0	0	0
rs177195	14	78566596	0	0	0	89516	0	0	0
rs17722507	14	51427506	3	0	3	89513	0.00335136	0	0.00335136
rs177228	14	78500018	0	0	0	89516	0	0	0
rs177240	14	78489903	0	0	0	89516	0	0	0
rs17725312	14	53065714	1	0	1	89515	0.00111712	0	0.00111712
rs17725912	14	86108833	1	1	0	89515	0.00111712	0.00111712	0
rs17726572	14	44650928	11	9	2	89505	0.0122883	0.0100541	0.00223424
rs17728293	14	55123005	1	1	0	89515	0.00111712	0.00111712	0
rs17728941	14	86174238	1	1	0	89515	0.00111712	0.00111712	0
rs17729919	14	55166774	0	0	0	89516	0	0	0
rs17733808	14	61755768	0	0	0	89516	0	0	0
rs17734750	14	58481443	3	0	3	89513	0.00335136	0	0.00335136
rs17735651	14	77224782	0	0	0	89516	0	0	0
rs177392	14	73720873	1	0	1	89515	0.00111712	0	0.00111712
rs17741027	14	87871835	2	2	0	89514	0.00223424	0.00223424	0
rs177413	14	73683194	1	0	1	89515	0.00111712	0	0.00111712
rs17741418	14	87904011	1	1	0	89515	0.00111712	0.00111712	0
rs17743026	14	88005024	3	3	0	89513	0.00335136	0.00335136	0
rs17743544	14	47165011	2	1	1	89514	0.00223424	0.00111712	0.00111712
rs17748637	14	93346446	1	0	1	89515	0.00111712	0	0.00111712
rs17749908	14	77620817	0	0	0	89516	0	0	0
rs17750078	14	77649884	0	0	0	89516	0	0	0
rs17750404	14	77699933	0	0	0	89516	0	0	0
rs17753430	14	78406565	0	0	0	89516	0	0	0
rs17753662	14	95132892	1	0	1	89515	0.00111712	0	0.00111712
rs17753885	14	78543376	0	0	0	89516	0	0	0
rs17754755	14	66629509	1	1	0	89515	0.00111712	0.00111712	0
rs17754986	14	78729308	0	0	0	89516	0	0	0
rs17755477	14	95883921	9	0	9	89507	0.0100541	0	0.0100541
rs17757269	14	79155443	1	0	1	89515	0.00111712	0	0.00111712
rs17758796	14	48006091	9	7	2	89507	0.0100541	0.00781983	0.00223424
rs17762049	14	88642424	11	0	11	89505	0.0122883	0	0.0122883
rs17762463	14	88651962	0	0	0	89516	0	0	0
rs17764155	14	69853073	0	0	0	89516	0	0	0
rs17764397	14	80177236	0	0	0	89516	0	0	0
rs17764512	14	80187637	0	0	0	89516	0	0	0
rs1776506	14	52661259	6	1	5	89510	0.00670271	0.00111712	0.00558559
rs17765428	14	63740932	2	0	2	89514	0.00223424	0	0.00223424
rs17765575	14	70634801	0	0	0	89516	0	0	0
rs17766986	14	71498115	2	0	2	89514	0.00223424	0	0.00223424
rs17767188	14	65188240	0	0	0	89516	0	0	0
rs17768042	14	72331385	0	0	0	89516	0	0	0
rs17769363	14	40216880	4	4	0	89512	0.00446847	0.00446847	0
rs17772715	14	49342300	2	0	2	89514	0.00223424	0	0.00223424
rs17776366	14	89466283	0	0	0	89516	0	0	0
rs17776811	14	90066451	1	0	1	89515	0.00111712	0	0.00111712
rs1777693	14	83115807	1	0	1	89515	0.00111712	0	0.00111712
rs1777696	14	83136885	0	0	0	89516	0	0	0
rs17777100	14	101919216	0	0	0	89516	0	0	0
rs17780143	14	50901768	2	1	1	89514	0.00223424	0.00111712	0.00111712
rs1778057	14	95566108	0	0	0	89516	0	0	0
rs17780783	14	73219669	1	0	1	89515	0.00111712	0	0.00111712
rs17780892	14	40858183	17	16	1	89499	0.018991	0.0178739	0.00111712
rs17781222	14	41906289	8	7	1	89508	0.00893695	0.00781983	0.00111712
rs17781919	14	73743458	1	0	1	89515	0.00111712	0	0.00111712
rs17782466	14	74730274	0	0	0	89516	0	0	0
rs17783444	14	77128611	0	0	0	89516	0	0	0
rs177852	14	38111870	4	4	0	89512	0.00446847	0.00446847	0
rs177899	14	38139214	4	4	0	89512	0.00446847	0.00446847	0
rs17792778	14	22038659	0	0	0	89516	0	0	0
rs17793376	14	22637355	51	51	0	89465	0.0569731	0.0569731	0
rs17794251	14	23593442	0	0	0	89516	0	0	0
rs17795070	14	24883630	1	0	1	89515	0.00111712	0	0.00111712
rs17795074	14	91261431	0	0	0	89516	0	0	0
rs17795377	14	25171665	1	0	1	89515	0.00111712	0	0.00111712
rs1779553	14	84645366	4	3	1	89512	0.00446847	0.00335136	0.00111712
rs17796783	14	85809911	0	0	0	89516	0	0	0
rs17803300	14	51491409	3	0	3	89513	0.00335136	0	0.00335136
rs17804071	14	91852876	3	0	3	89513	0.00335136	0	0.00335136
rs17807721	14	58471349	3	0	3	89513	0.00335136	0	0.00335136
rs17807815	14	92556055	0	0	0	89516	0	0	0
rs17808098	14	62565208	1	0	1	89515	0.00111712	0	0.00111712
rs1780859	14	57498982	0	0	0	89516	0	0	0
rs1780864	14	98694584	0	0	0	89516	0	0	0
rs17811635	14	77573757	0	0	0	89516	0	0	0
rs17812370	14	77678373	0	0	0	89516	0	0	0
rs178138	14	59216483	0	0	0	89516	0	0	0
rs178214	14	26945366	1	0	1	89515	0.00111712	0	0.00111712
rs1782180	14	41696565	6	5	1	89510	0.00670271	0.00558559	0.00111712
rs17824591	14	64887711	0	0	0	89516	0	0	0
rs17825127	14	94893750	15	0	15	89501	0.0167568	0	0.0167568
rs17825163	14	94894723	15	0	15	89501	0.0167568	0	0.0167568
rs17826105	14	65250828	0	0	0	89516	0	0	0
rs17826595	14	95109833	1	0	1	89515	0.00111712	0	0.00111712
rs17826925	14	95172251	1	0	1	89515	0.00111712	0	0.00111712
rs17827117	14	95203002	1	0	1	89515	0.00111712	0	0.00111712
rs17827554	14	66570399	1	1	0	89515	0.00111712	0.00111712	0
rs17827567	14	95315012	3	2	1	89513	0.00335136	0.00223424	0.00111712
rs17829192	14	69053079	2	0	2	89514	0.00223424	0	0.00223424
rs17829444	14	69071599	2	0	2	89514	0.00223424	0	0.00223424
rs17831132	14	51803617	2	0	2	89514	0.00223424	0	0.00223424
rs17831700	14	52754921	1	0	1	89515	0.00111712	0	0.00111712
rs17832269	14	55432091	1	0	1	89515	0.00111712	0	0.00111712
rs17832491	14	56341221	0	0	0	89516	0	0	0
rs17832777	14	56886686	0	0	0	89516	0	0	0
rs17832998	14	59112732	0	0	0	89516	0	0	0
rs17833149	14	59255143	0	0	0	89516	0	0	0
rs17834472	14	61614740	1	0	1	89515	0.00111712	0	0.00111712
rs17834779	14	63122799	0	0	0	89516	0	0	0
rs178376	14	80176931	0	0	0	89516	0	0	0
rs178377	14	80178026	0	0	0	89516	0	0	0
rs17849666	14	76173980	2	2	0	89514	0.00223424	0.00223424	0
rs17856037	14	34985658	9	7	2	89507	0.0100541	0.00781983	0.00223424
rs17856583	14	73421186	3	0	3	89513	0.00335136	0	0.00335136
rs178637	14	23854272	0	0	0	89516	0	0	0
rs178765	14	23706738	0	0	0	89516	0	0	0
rs17880758	14	65409096	0	0	0	89516	0	0	0
rs17882077	14	23317825	0	0	0	89516	0	0	0
rs17883795	14	20945571	1	0	1	89515	0.00111712	0	0.00111712
rs178914	14	30545681	0	0	0	89516	0	0	0
rs178952	14	80784652	0	0	0	89516	0	0	0
rs178954	14	80776736	0	0	0	89516	0	0	0
rs179133	14	95995853	12	0	12	89504	0.0134054	0	0.0134054
rs179144	14	95984785	12	0	12	89504	0.0134054	0	0.0134054
rs179524	14	31242851	1	0	1	89515	0.00111712	0	0.00111712
rs179553	14	31225710	0	0	0	89516	0	0	0
rs179661	14	31328871	0	0	0	89516	0	0	0
rs179667	14	31326658	0	0	0	89516	0	0	0
rs1797667	14	81228621	8	7	1	89508	0.00893695	0.00781983	0.00111712
rs1805078	14	88450770	16	0	16	89500	0.0178739	0	0.0178739
rs180892588	14	91928452	3	0	3	89513	0.00335136	0	0.00335136
rs180894715	14	63453899	0	0	0	89516	0	0	0
rs181040532	14	50100087	2	0	2	89514	0.00223424	0	0.00223424
rs181043199	14	27278243	7	1	6	89509	0.00781983	0.00111712	0.00670271
rs181050215	14	57938165	0	0	0	89516	0	0	0
rs1810792	14	24304866	0	0	0	89516	0	0	0
rs181198068	14	68264409	1	0	1	89515	0.00111712	0	0.00111712
rs181224021	14	74436760	0	0	0	89516	0	0	0
rs1812437	14	41376372	4	3	1	89512	0.00446847	0.00335136	0.00111712
rs1812966	14	83290318	0	0	0	89516	0	0	0
rs181301	14	48349054	5	2	3	89511	0.00558559	0.00223424	0.00335136
rs1813404	14	85046837	0	0	0	89516	0	0	0
rs1813500	14	47254929	3	1	2	89513	0.00335136	0.00111712	0.00223424
rs181455	14	69340569	0	0	0	89516	0	0	0
rs181486	14	69358205	0	0	0	89516	0	0	0
rs181688285	14	52494000	2	1	1	89514	0.00223424	0.00111712	0.00111712
rs181730432	14	20815031	2	0	2	89514	0.00223424	0	0.00223424
rs181921234	14	102717236	2	0	2	89514	0.00223424	0	0.00223424
rs181966229	14	52472521	2	1	1	89514	0.00223424	0.00111712	0.00111712
rs181966989	14	64492072	0	0	0	89516	0	0	0
rs182020864	14	24506975	0	0	0	89516	0	0	0
rs182308463	14	91341703	1	1	0	89515	0.00111712	0.00111712	0
rs182373336	14	54417079	0	0	0	89516	0	0	0
rs182373896	14	23870001	1	0	1	89515	0.00111712	0	0.00111712
rs182616	14	24155434	1	0	1	89515	0.00111712	0	0.00111712
rs182667346	14	51237185	3	2	1	89513	0.00335136	0.00223424	0.00111712
rs182709	14	30486324	0	0	0	89516	0	0	0
rs182807926	14	64489484	0	0	0	89516	0	0	0
rs1828318	14	99829703	0	0	0	89516	0	0	0
rs183099833	14	27381983	7	2	5	89509	0.00781983	0.00223424	0.00558559
rs183105855	14	88431926	14	0	14	89502	0.0156397	0	0.0156397
rs183204823	14	96707293	0	0	0	89516	0	0	0
rs183215652	14	105417808	4	0	4	89512	0.00446847	0	0.00446847
rs183266	14	77497975	0	0	0	89516	0	0	0
rs183319966	14	91739895	1	0	1	89515	0.00111712	0	0.00111712
rs183339423	14	93276667	0	0	0	89516	0	0	0
rs183364753	14	34243651	0	0	0	89516	0	0	0
rs183400	14	59064730	0	0	0	89516	0	0	0
rs1834426	14	70676661	0	0	0	89516	0	0	0
rs183507216	14	73155232	3	0	3	89513	0.00335136	0	0.00335136
rs183607306	14	74762660	0	0	0	89516	0	0	0
rs1836983	14	69311842	2	0	2	89514	0.00223424	0	0.00223424
rs183940020	14	89039137	0	0	0	89516	0	0	0
rs184094225	14	20768838	2	0	2	89514	0.00223424	0	0.00223424
rs184108916	14	51225158	3	2	1	89513	0.00335136	0.00223424	0.00111712
rs184184722	14	105349797	2	0	2	89514	0.00223424	0	0.00223424
rs184200762	14	65268950	0	0	0	89516	0	0	0
rs184264407	14	96949476	0	0	0	89516	0	0	0
rs184347	14	80131977	0	0	0	89516	0	0	0
rs184610	14	97905286	2	2	0	89514	0.00223424	0.00223424	0
rs184629545	14	72090798	0	0	0	89516	0	0	0
rs184704051	14	95081409	0	0	0	89516	0	0	0
rs184745422	14	64628851	0	0	0	89516	0	0	0
rs185029649	14	51224178	3	2	1	89513	0.00335136	0.00223424	0.00111712
rs185130714	14	74180078	0	0	0	89516	0	0	0
rs185165836	14	20760285	2	0	2	89514	0.00223424	0	0.00223424
rs185339836	14	98337015	4	1	3	89512	0.00446847	0.00111712	0.00335136
rs1860139	14	74296651	0	0	0	89516	0	0	0
rs1861084	14	92358954	1	0	1	89515	0.00111712	0	0.00111712
rs1861085	14	92371234	1	0	1	89515	0.00111712	0	0.00111712
rs1861420	14	77663007	0	0	0	89516	0	0	0
rs1862126	14	78407062	0	0	0	89516	0	0	0
rs186652746	14	64457148	1	1	0	89515	0.00111712	0.00111712	0
rs1867082	14	85737169	0	0	0	89516	0	0	0
rs186875564	14	31354680	0	0	0	89516	0	0	0
rs186964570	14	23902865	0	0	0	89516	0	0	0
rs187073962	14	23883054	1	0	1	89515	0.00111712	0	0.00111712
rs187159694	14	52182187	1	0	1	89515	0.00111712	0	0.00111712
rs1872020	14	85283933	0	0	0	89516	0	0	0
rs1872159	14	22947903	57	55	2	89459	0.0636758	0.0614415	0.00223424
rs1873662	14	99378765	0	0	0	89516	0	0	0
rs187429426	14	24845731	0	0	0	89516	0	0	0
rs187498428	14	47770699	2	0	2	89514	0.00223424	0	0.00223424
rs1875053	14	65255018	0	0	0	89516	0	0	0
rs187548635	14	65220384	0	0	0	89516	0	0	0
rs1876529	14	77683480	0	0	0	89516	0	0	0
rs187863107	14	50094768	2	0	2	89514	0.00223424	0	0.00223424
rs187903098	14	52734899	1	0	1	89515	0.00111712	0	0.00111712
rs188023690	14	23869526	1	0	1	89515	0.00111712	0	0.00111712
rs188205145	14	74763060	0	0	0	89516	0	0	0
rs1882704	14	22925352	59	57	2	89457	0.06591	0.0636758	0.00223424
rs1882833	14	75804856	0	0	0	89516	0	0	0
rs188284396	14	69347534	0	0	0	89516	0	0	0
rs188312873	14	21811316	9	0	9	89507	0.0100541	0	0.0100541
rs188327838	14	95593047	0	0	0	89516	0	0	0
rs1884008	14	85984904	1	1	0	89515	0.00111712	0.00111712	0
rs1884056	14	23766591	0	0	0	89516	0	0	0
rs1884070	14	101982026	0	0	0	89516	0	0	0
rs1884084	14	95110017	1	0	1	89515	0.00111712	0	0.00111712
rs1884213	14	37148962	1	0	1	89515	0.00111712	0	0.00111712
rs1884217	14	37153163	1	0	1	89515	0.00111712	0	0.00111712
rs1884242	14	25886346	0	0	0	89516	0	0	0
rs1884528	14	49488542	46	0	46	89470	0.0513875	0	0.0513875
rs1884544	14	23657601	0	0	0	89516	0	0	0
rs188461135	14	62199179	0	0	0	89516	0	0	0
rs1884622	14	33156122	3	0	3	89513	0.00335136	0	0.00335136
rs1884633	14	69434083	0	0	0	89516	0	0	0
rs1884798	14	38047789	2	2	0	89514	0.00223424	0.00223424	0
rs1884803	14	38005128	2	2	0	89514	0.00223424	0.00223424	0
rs1885030	14	91218132	0	0	0	89516	0	0	0
rs1885037	14	67978539	2	0	2	89514	0.00223424	0	0.00223424
rs1885137	14	94912896	8	0	8	89508	0.00893695	0	0.00893695
rs1885147	14	28993910	2	1	1	89514	0.00223424	0.00111712	0.00111712
rs1885155	14	96307897	1	0	1	89515	0.00111712	0	0.00111712
rs1885193	14	92765354	0	0	0	89516	0	0	0
rs1885265	14	33931064	0	0	0	89516	0	0	0
rs1885398	14	55207672	0	0	0	89516	0	0	0
rs1885587	14	44422702	7	3	4	89509	0.00781983	0.00335136	0.00446847
rs1885592	14	24138015	1	0	1	89515	0.00111712	0	0.00111712
rs1885750	14	93218479	0	0	0	89516	0	0	0
rs1887146	14	70332971	0	0	0	89516	0	0	0
rs1887350	14	88063317	3	3	0	89513	0.00335136	0.00335136	0
rs1887943	14	103619047	1	0	1	89515	0.00111712	0	0.00111712
rs188816293	14	20836640	0	0	0	89516	0	0	0
rs1888363	14	83524701	2	0	2	89514	0.00223424	0	0.00223424
rs1889371	14	96660006	0	0	0	89516	0	0	0
rs1889720	14	57760938	0	0	0	89516	0	0	0
rs1889802	14	87096482	8	7	1	89508	0.00893695	0.00781983	0.00111712
rs1890704	14	51413257	2	0	2	89514	0.00223424	0	0.00223424
rs1890908	14	64519035	0	0	0	89516	0	0	0
rs1890913	14	96883969	1	1	0	89515	0.00111712	0.00111712	0
rs1890982	14	104637327	3	0	3	89513	0.00335136	0	0.00335136
rs1891543	14	87179232	9	7	2	89507	0.0100541	0.00781983	0.00223424
rs1891547	14	87129218	9	7	2	89507	0.0100541	0.00781983	0.00223424
rs1891548	14	87223394	10	8	2	89506	0.0111712	0.00893695	0.00223424
rs1891863	14	95523851	0	0	0	89516	0	0	0
rs1891866	14	95500447	0	0	0	89516	0	0	0
rs1892049	14	62538961	1	0	1	89515	0.00111712	0	0.00111712
rs1892054	14	62569592	0	0	0	89516	0	0	0
rs189217066	14	73407023	5	0	5	89511	0.00558559	0	0.00558559
rs1892225	14	98763250	0	0	0	89516	0	0	0
rs1892233	14	98725340	0	0	0	89516	0	0	0
rs189261858	14	81609751	0	0	0	89516	0	0	0
rs189313778	14	70245116	0	0	0	89516	0	0	0
rs189387225	14	23311686	0	0	0	89516	0	0	0
rs189412756	14	55609381	1	1	0	89515	0.00111712	0.00111712	0
rs189506473	14	81606063	0	0	0	89516	0	0	0
rs1895671	14	80013024	0	0	0	89516	0	0	0
rs189656371	14	65249199	0	0	0	89516	0	0	0
rs189684969	14	57948291	0	0	0	89516	0	0	0
rs1896942	14	37354106	0	0	0	89516	0	0	0
rs189768438	14	104640630	2	0	2	89514	0.00223424	0	0.00223424
rs1899257	14	30544335	0	0	0	89516	0	0	0
rs190079608	14	50910455	2	1	1	89514	0.00223424	0.00111712	0.00111712
rs190083501	14	92583956	0	0	0	89516	0	0	0
rs190182	14	98124407	1	1	0	89515	0.00111712	0.00111712	0
rs190193728	14	52186932	1	0	1	89515	0.00111712	0	0.00111712
rs190278832	14	36155807	0	0	0	89516	0	0	0
rs190285831	14	77755120	0	0	0	89516	0	0	0
rs1903489	14	98688897	0	0	0	89516	0	0	0
rs190511558	14	20820404	2	0	2	89514	0.00223424	0	0.00223424
rs190632402	14	24975686	0	0	0	89516	0	0	0
rs190667354	14	20845879	0	0	0	89516	0	0	0
rs1906794	14	46196397	2	1	1	89514	0.00223424	0.00111712	0.00111712
rs190921137	14	88431885	14	0	14	89502	0.0156397	0	0.0156397
rs190938140	14	35550375	4	0	4	89512	0.00446847	0	0.00446847
rs1910371	14	42672410	32	29	3	89484	0.0357478	0.0323964	0.00335136
rs191115960	14	92920412	1	0	1	89515	0.00111712	0	0.00111712
rs1911223	14	82966970	1	1	0	89515	0.00111712	0.00111712	0
rs191202207	14	30100143	1	0	1	89515	0.00111712	0	0.00111712
rs1912268	14	99770759	0	0	0	89516	0	0	0
rs191234116	14	23239051	1	0	1	89515	0.00111712	0	0.00111712
rs191275232	14	96953290	0	0	0	89516	0	0	0
rs191318538	14	51378893	2	0	2	89514	0.00223424	0	0.00223424
rs191646885	14	91755645	1	0	1	89515	0.00111712	0	0.00111712
rs191873665	14	51225049	3	2	1	89513	0.00335136	0.00223424	0.00111712
rs191930267	14	91365748	2	1	1	89514	0.00223424	0.00111712	0.00111712
rs192003551	14	21762904	11	0	11	89505	0.0122883	0	0.0122883
rs192196884	14	68272302	3	1	2	89513	0.00335136	0.00111712	0.00223424
rs192327105	14	105409861	3	0	3	89513	0.00335136	0	0.00335136
rs192423622	14	24709325	0	0	0	89516	0	0	0
rs192516005	14	89073632	0	0	0	89516	0	0	0
rs192618182	14	65234055	0	0	0	89516	0	0	0
rs192722540	14	23891399	1	0	1	89515	0.00111712	0	0.00111712
rs192725167	14	89063105	0	0	0	89516	0	0	0
rs192953717	14	96707356	0	0	0	89516	0	0	0
rs192989929	14	21897467	0	0	0	89516	0	0	0
rs193024815	14	51224714	3	2	1	89513	0.00335136	0.00223424	0.00111712
rs193042691	14	76045736	0	0	0	89516	0	0	0
rs193046154	14	24588800	0	0	0	89516	0	0	0
rs193133475	14	94725666	0	0	0	89516	0	0	0
rs193219754	14	75506621	0	0	0	89516	0	0	0
rs193244014	14	68241828	1	0	1	89515	0.00111712	0	0.00111712
rs193256140	14	91773404	3	0	3	89513	0.00335136	0	0.00335136
rs193261227	14	53521161	1	0	1	89515	0.00111712	0	0.00111712
rs193276761	14	91739976	1	0	1	89515	0.00111712	0	0.00111712
rs193544	14	72663333	0	0	0	89516	0	0	0
rs193546	14	72660200	0	0	0	89516	0	0	0
rs193548	14	72658681	1	0	1	89515	0.00111712	0	0.00111712
rs193922387	14	23894003	1	0	1	89515	0.00111712	0	0.00111712
rs193922389	14	23888764	1	0	1	89515	0.00111712	0	0.00111712
rs193922390	14	23884860	1	0	1	89515	0.00111712	0	0.00111712
rs1940545	14	88692642	0	0	0	89516	0	0	0
rs1940550	14	88604120	13	0	13	89503	0.0145225	0	0.0145225
rs1940551	14	88603859	13	0	13	89503	0.0145225	0	0.0145225
rs194749	14	69273905	0	0	0	89516	0	0	0
rs194756	14	69214504	0	0	0	89516	0	0	0
rs194769	14	69205251	0	0	0	89516	0	0	0
rs1950179	14	86028594	1	1	0	89515	0.00111712	0.00111712	0
rs1950195	14	29200520	0	0	0	89516	0	0	0
rs1950208	14	54761459	0	0	0	89516	0	0	0
rs1950214	14	33283757	3	0	3	89513	0.00335136	0	0.00335136
rs1950216	14	33315424	3	0	3	89513	0.00335136	0	0.00335136
rs1950222	14	33233887	3	0	3	89513	0.00335136	0	0.00335136
rs1950273	14	97580724	2	1	1	89514	0.00223424	0.00111712	0.00111712
rs1950476	14	99137635	0	0	0	89516	0	0	0
rs1950486	14	99154587	0	0	0	89516	0	0	0
rs1950500	14	24830850	0	0	0	89516	0	0	0
rs1950605	14	49557446	48	1	47	89468	0.0536217	0.00111712	0.0525046
rs1950627	14	101373993	1	0	1	89515	0.00111712	0	0.00111712
rs1950665	14	59447079	1	1	0	89515	0.00111712	0.00111712	0
rs1950730	14	50875828	2	1	1	89514	0.00223424	0.00111712	0.00111712
rs1950857	14	26710271	2	1	1	89514	0.00223424	0.00111712	0.00111712
rs1950861	14	26690571	2	1	1	89514	0.00223424	0.00111712	0.00111712
rs1950897	14	68760141	0	0	0	89516	0	0	0
rs1950902	14	64882380	0	0	0	89516	0	0	0
rs1950929	14	52065120	1	0	1	89515	0.00111712	0	0.00111712
rs1950932	14	52051396	1	0	1	89515	0.00111712	0	0.00111712
rs1950993	14	58238687	0	0	0	89516	0	0	0
rs1950996	14	58236413	0	0	0	89516	0	0	0
rs1951004	14	58262007	0	0	0	89516	0	0	0
rs1951033	14	101135318	0	0	0	89516	0	0	0
rs1951039	14	26164609	4	0	4	89512	0.00446847	0	0.00446847
rs1951092	14	99057016	0	0	0	89516	0	0	0
rs1951167	14	37008149	0	0	0	89516	0	0	0
rs1951187	14	32908192	0	0	0	89516	0	0	0
rs1951205	14	94983571	0	0	0	89516	0	0	0
rs1951218	14	39335368	1	0	1	89515	0.00111712	0	0.00111712
rs1951229	14	39372230	1	0	1	89515	0.00111712	0	0.00111712
rs1951251	14	91859263	3	0	3	89513	0.00335136	0	0.00335136
rs1951263	14	28913965	1	0	1	89515	0.00111712	0	0.00111712
rs1951325	14	40352541	2	2	0	89514	0.00223424	0.00223424	0
rs1951391	14	103898313	1	0	1	89515	0.00111712	0	0.00111712
rs1951403	14	85870837	1	1	0	89515	0.00111712	0.00111712	0
rs1951419	14	21240673	3	0	3	89513	0.00335136	0	0.00335136
rs1951438	14	55243209	0	0	0	89516	0	0	0
rs1951473	14	51317820	2	0	2	89514	0.00223424	0	0.00223424
rs1951521	14	100743421	0	0	0	89516	0	0	0
rs1951533	14	30055573	1	0	1	89515	0.00111712	0	0.00111712
rs1951565	14	23285806	0	0	0	89516	0	0	0
rs1951579	14	100248780	7	0	7	89509	0.00781983	0	0.00781983
rs1951594	14	25084632	2	0	2	89514	0.00223424	0	0.00223424
rs1951633	14	68726483	0	0	0	89516	0	0	0
rs1951646	14	38146748	4	4	0	89512	0.00446847	0.00446847	0
rs1951681	14	32851025	0	0	0	89516	0	0	0
rs1951951	14	55096118	1	1	0	89515	0.00111712	0.00111712	0
rs1951966	14	61884022	0	0	0	89516	0	0	0
rs1951980	14	96253027	4	0	4	89512	0.00446847	0	0.00446847
rs1952025	14	91134791	0	0	0	89516	0	0	0
rs1952028	14	91147464	0	0	0	89516	0	0	0
rs1952034	14	60157736	0	0	0	89516	0	0	0
rs1952039	14	60144733	0	0	0	89516	0	0	0
rs1952151	14	21540863	1	0	1	89515	0.00111712	0	0.00111712
rs1952181	14	89909395	2	1	1	89514	0.00223424	0.00111712	0.00111712
rs1952263	14	29886165	0	0	0	89516	0	0	0
rs1952270	14	29918662	1	0	1	89515	0.00111712	0	0.00111712
rs1952302	14	33785548	0	0	0	89516	0	0	0
rs1952375	14	82194860	7	0	7	89509	0.00781983	0	0.00781983
rs1952415	14	24277985	0	0	0	89516	0	0	0
rs1952582	14	86760554	2	1	1	89514	0.00223424	0.00111712	0.00111712
rs1952586	14	64759419	0	0	0	89516	0	0	0
rs1952603	14	34149325	0	0	0	89516	0	0	0
rs1952623	14	34690767	2	0	2	89514	0.00223424	0	0.00223424
rs1952627	14	34712318	2	0	2	89514	0.00223424	0	0.00223424
rs1952786	14	38400020	0	0	0	89516	0	0	0
rs1952787	14	38395468	0	0	0	89516	0	0	0
rs1952819	14	20524255	2	0	2	89514	0.00223424	0	0.00223424
rs1952832	14	83176411	1	0	1	89515	0.00111712	0	0.00111712
rs1952876	14	98841680	0	0	0	89516	0	0	0
rs1952884	14	56380030	0	0	0	89516	0	0	0
rs1952921	14	40955294	6	5	1	89510	0.00670271	0.00558559	0.00111712
rs1952933	14	40855032	17	16	1	89499	0.018991	0.0178739	0.00111712
rs1952964	14	32518353	1	1	0	89515	0.00111712	0.00111712	0
rs1953200	14	40267514	4	4	0	89512	0.00446847	0.00446847	0
rs1953203	14	40244154	4	4	0	89512	0.00446847	0.00446847	0
rs1953248	14	63123007	0	0	0	89516	0	0	0
rs1953249	14	63122937	0	0	0	89516	0	0	0
rs1953273	14	32368934	3	1	2	89513	0.00335136	0.00111712	0.00223424
rs1953356	14	56150151	0	0	0	89516	0	0	0
rs1953379	14	38913070	1	0	1	89515	0.00111712	0	0.00111712
rs1953433	14	33445698	1	0	1	89515	0.00111712	0	0.00111712
rs1953443	14	33508657	5	4	1	89511	0.00558559	0.00446847	0.00111712
rs1953449	14	33530797	0	0	0	89516	0	0	0
rs1953478	14	44665382	3	1	2	89513	0.00335136	0.00111712	0.00223424
rs1953553	14	20661105	5	0	5	89511	0.00558559	0	0.00558559
rs1953580	14	45000636	5	4	1	89511	0.00558559	0.00446847	0.00111712
rs1953705	14	41934289	7	6	1	89509	0.00781983	0.00670271	0.00111712
rs1953720	14	30236276	0	0	0	89516	0	0	0
rs1953722	14	30230638	0	0	0	89516	0	0	0
rs1953726	14	30224481	0	0	0	89516	0	0	0
rs1953740	14	55886717	2	0	2	89514	0.00223424	0	0.00223424
rs1953862	14	52334089	4	1	3	89512	0.00446847	0.00111712	0.00335136
rs1953878	14	51342231	2	0	2	89514	0.00223424	0	0.00223424
rs1953899	14	49102101	1	0	1	89515	0.00111712	0	0.00111712
rs1953913	14	49184558	1	0	1	89515	0.00111712	0	0.00111712
rs1953917	14	49154469	1	0	1	89515	0.00111712	0	0.00111712
rs1953938	14	43990633	212	27	185	89304	0.236829	0.0301622	0.206667
rs1953944	14	44092139	183	2	181	89333	0.204433	0.00223424	0.202198
rs1954011	14	61764115	0	0	0	89516	0	0	0
rs1954074	14	83437617	2	2	0	89514	0.00223424	0.00223424	0
rs1954132	14	86959632	16	15	1	89500	0.0178739	0.0167568	0.00111712
rs1954163	14	26308279	15	1	14	89501	0.0167568	0.00111712	0.0156397
rs1954196	14	86972015	16	15	1	89500	0.0178739	0.0167568	0.00111712
rs1954228	14	47456098	1	0	1	89515	0.00111712	0	0.00111712
rs1954308	14	53940700	1	0	1	89515	0.00111712	0	0.00111712
rs1954335	14	53912941	3	0	3	89513	0.00335136	0	0.00335136
rs1954422	14	95469906	0	0	0	89516	0	0	0
rs1954482	14	62518883	0	0	0	89516	0	0	0
rs1954572	14	28354598	2	0	2	89514	0.00223424	0	0.00223424
rs1954610	14	66399655	2	0	2	89514	0.00223424	0	0.00223424
rs1955446	14	29170974	1	0	1	89515	0.00111712	0	0.00111712
rs1955452	14	29203701	0	0	0	89516	0	0	0
rs1955478	14	33281630	3	0	3	89513	0.00335136	0	0.00335136
rs1955491	14	33186546	3	0	3	89513	0.00335136	0	0.00335136
rs1955505	14	33221668	3	0	3	89513	0.00335136	0	0.00335136
rs1955507	14	33228540	3	0	3	89513	0.00335136	0	0.00335136
rs1955513	14	33175942	3	0	3	89513	0.00335136	0	0.00335136
rs1955546	14	40769758	19	17	2	89497	0.0212253	0.018991	0.00223424
rs1955585	14	97561828	0	0	0	89516	0	0	0
rs1955611	14	67469587	1	0	1	89515	0.00111712	0	0.00111712
rs1955615	14	101930417	0	0	0	89516	0	0	0
rs1955619	14	80783020	0	0	0	89516	0	0	0
rs1955620	14	80641057	1	0	1	89515	0.00111712	0	0.00111712
rs1955633	14	58483217	3	0	3	89513	0.00335136	0	0.00335136
rs1955652	14	95041478	0	0	0	89516	0	0	0
rs1955656	14	95045375	0	0	0	89516	0	0	0
rs1955658	14	95072701	0	0	0	89516	0	0	0
rs1955666	14	45334238	3	3	0	89513	0.00335136	0.00335136	0
rs1955746	14	37085008	0	0	0	89516	0	0	0
rs1955749	14	37086961	0	0	0	89516	0	0	0
rs1955771	14	30870340	0	0	0	89516	0	0	0
rs1955824	14	27197279	6	1	5	89510	0.00670271	0.00111712	0.00558559
rs1955838	14	27164087	4	1	3	89512	0.00446847	0.00111712	0.00335136
rs1955848	14	27136820	15	2	13	89501	0.0167568	0.00223424	0.0145225
rs1955903	14	99285869	0	0	0	89516	0	0	0
rs1955914	14	90923749	0	0	0	89516	0	0	0
rs1956090	14	49525203	48	1	47	89468	0.0536217	0.00111712	0.0525046
rs1956101	14	49489389	46	0	46	89470	0.0513875	0	0.0513875
rs1956119	14	95971502	12	0	12	89504	0.0134054	0	0.0134054
rs1956140	14	40164673	3	3	0	89513	0.00335136	0.00335136	0
rs1956154	14	40117812	1	1	0	89515	0.00111712	0.00111712	0
rs1956185	14	59435213	1	1	0	89515	0.00111712	0.00111712	0
rs1956202	14	33118766	3	0	3	89513	0.00335136	0	0.00335136
rs1956211	14	33043003	2	0	2	89514	0.00223424	0	0.00223424
rs1956307	14	48285329	5	2	3	89511	0.00558559	0.00223424	0.00335136
rs1956349	14	95363904	0	0	0	89516	0	0	0
rs1956369	14	60098368	0	0	0	89516	0	0	0
rs1956388	14	29132877	1	0	1	89515	0.00111712	0	0.00111712
rs1956398	14	29092630	1	0	1	89515	0.00111712	0	0.00111712
rs1956451	14	94620193	1	0	1	89515	0.00111712	0	0.00111712
rs1956461	14	30656078	0	0	0	89516	0	0	0
rs1956467	14	30691706	0	0	0	89516	0	0	0
rs1956481	14	26755671	2	1	1	89514	0.00223424	0.00111712	0.00111712
rs1956483	14	26716700	2	1	1	89514	0.00223424	0.00111712	0.00111712
rs1956529	14	68788924	0	0	0	89516	0	0	0
rs1956533	14	68911554	3	0	3	89513	0.00335136	0	0.00335136
rs1956556	14	60818257	0	0	0	89516	0	0	0
rs1956588	14	52049190	1	0	1	89515	0.00111712	0	0.00111712
rs1956593	14	29410825	1	1	0	89515	0.00111712	0.00111712	0
rs1956612	14	26436743	16	1	15	89500	0.0178739	0.00111712	0.0167568
rs1956615	14	26442239	16	1	15	89500	0.0178739	0.00111712	0.0167568
rs1956661	14	94318902	1	0	1	89515	0.00111712	0	0.00111712
rs1956681	14	58240077	0	0	0	89516	0	0	0
rs1956706	14	94971454	0	0	0	89516	0	0	0
rs1956709	14	94967969	0	0	0	89516	0	0	0
rs1956743	14	101219652	1	0	1	89515	0.00111712	0	0.00111712
rs1956831	14	27283960	7	1	6	89509	0.00781983	0.00111712	0.00670271
rs1956851	14	98972049	0	0	0	89516	0	0	0
rs1956885	14	99339897	0	0	0	89516	0	0	0
rs1956920	14	24979427	0	0	0	89516	0	0	0
rs1956963	14	37007147	0	0	0	89516	0	0	0
rs1956964	14	37000781	0	0	0	89516	0	0	0
rs1956970	14	30932217	0	0	0	89516	0	0	0
rs1956995	14	32973881	1	0	1	89515	0.00111712	0	0.00111712
rs1957010	14	32891088	0	0	0	89516	0	0	0
rs1957012	14	32893342	0	0	0	89516	0	0	0
rs1957064	14	39379670	1	0	1	89515	0.00111712	0	0.00111712
rs1957107	14	35810602	3	0	3	89513	0.00335136	0	0.00335136
rs1957197	14	40347357	3	3	0	89513	0.00335136	0.00335136	0
rs1957199	14	40341117	2	2	0	89514	0.00223424	0.00223424	0
rs1957240	14	89438126	0	0	0	89516	0	0	0
rs1957255	14	44247741	100	2	98	89416	0.111712	0.00223424	0.109478
rs1957359	14	55164700	0	0	0	89516	0	0	0
rs1957363	14	55182315	0	0	0	89516	0	0	0
rs1957404	14	45850323	4	3	1	89512	0.00446847	0.00335136	0.00111712
rs1957439	14	87929787	1	1	0	89515	0.00111712	0.00111712	0
rs1957447	14	87951055	1	1	0	89515	0.00111712	0.00111712	0
rs1957476	14	29534920	1	1	0	89515	0.00111712	0.00111712	0
rs1957513	14	100186390	7	0	7	89509	0.00781983	0	0.00781983
rs1957516	14	100208990	7	0	7	89509	0.00781983	0	0.00781983
rs1957519	14	25126821	1	0	1	89515	0.00111712	0	0.00111712
rs1957570	14	68729224	0	0	0	89516	0	0	0
rs1957583	14	38249210	0	0	0	89516	0	0	0
rs1957635	14	54560096	1	1	0	89515	0.00111712	0.00111712	0
rs1957651	14	32850171	0	0	0	89516	0	0	0
rs1957717	14	27532703	11	5	6	89505	0.0122883	0.00558559	0.00670271
rs1957764	14	25383572	2	0	2	89514	0.00223424	0	0.00223424
rs1957795	14	86283599	1	1	0	89515	0.00111712	0.00111712	0
rs1957797	14	86282187	1	1	0	89515	0.00111712	0.00111712	0
rs1957844	14	54458078	0	0	0	89516	0	0	0
rs1957858	14	54396635	0	0	0	89516	0	0	0
rs1957860	14	54429355	0	0	0	89516	0	0	0
rs1957894	14	61908111	0	0	0	89516	0	0	0
rs1957940	14	96190974	4	0	4	89512	0.00446847	0	0.00446847
rs1957975	14	28754891	4	0	4	89512	0.00446847	0	0.00446847
rs1958006	14	33636961	0	0	0	89516	0	0	0
rs1958010	14	33624136	0	0	0	89516	0	0	0
rs1958058	14	34260635	0	0	0	89516	0	0	0
rs1958060	14	34275677	0	0	0	89516	0	0	0
rs1958109	14	100503158	6	0	6	89510	0.00670271	0	0.00670271
rs1958235	14	44346770	7	3	4	89509	0.00781983	0.00335136	0.00446847
rs1958290	14	24179767	1	0	1	89515	0.00111712	0	0.00111712
rs1958308	14	24255607	0	0	0	89516	0	0	0
rs1958313	14	24247710	0	0	0	89516	0	0	0
rs1958333	14	48358293	4	2	2	89512	0.00446847	0.00223424	0.00223424
rs1958349	14	90834860	0	0	0	89516	0	0	0
rs1958394	14	21517425	1	0	1	89515	0.00111712	0	0.00111712
rs1958439	14	84274257	0	0	0	89516	0	0	0
rs1958454	14	84217514	0	0	0	89516	0	0	0
rs1958500	14	44844572	51	2	49	89465	0.0569731	0.00223424	0.0547388
rs1958534	14	58021653	0	0	0	89516	0	0	0
rs1958560	14	66036795	2	0	2	89514	0.00223424	0	0.00223424
rs1958580	14	34801463	2	0	2	89514	0.00223424	0	0.00223424
rs1958589	14	34844376	3	0	3	89513	0.00335136	0	0.00335136
rs1958628	14	48107640	3	1	2	89513	0.00335136	0.00111712	0.00223424
rs1958636	14	54295649	1	0	1	89515	0.00111712	0	0.00111712
rs1958688	14	38292080	0	0	0	89516	0	0	0
rs1958744	14	28574719	4	1	3	89512	0.00446847	0.00111712	0.00335136
rs1958748	14	28476698	20	17	3	89496	0.0223424	0.018991	0.00335136
rs1958778	14	49923916	1	0	1	89515	0.00111712	0	0.00111712
rs1958909	14	53444727	3	0	3	89513	0.00335136	0	0.00335136
rs1958918	14	32461375	1	1	0	89515	0.00111712	0.00111712	0
rs1958973	14	40270138	4	4	0	89512	0.00446847	0.00446847	0
rs1958979	14	30413787	0	0	0	89516	0	0	0
rs1959017	14	83269601	0	0	0	89516	0	0	0
rs1959049	14	96739427	0	0	0	89516	0	0	0
rs1959053	14	96673409	0	0	0	89516	0	0	0
rs1959091	14	56327032	0	0	0	89516	0	0	0
rs1959102	14	57839094	0	0	0	89516	0	0	0
rs1959139	14	82396190	5	0	5	89511	0.00558559	0	0.00558559
rs1959146	14	65923125	2	0	2	89514	0.00223424	0	0.00223424
rs1959161	14	33555554	0	0	0	89516	0	0	0
rs1959170	14	33473235	1	0	1	89515	0.00111712	0	0.00111712
rs1959177	14	33530308	0	0	0	89516	0	0	0
rs1959277	14	62031700	0	0	0	89516	0	0	0
rs1959309	14	87081694	8	7	1	89508	0.00893695	0.00781983	0.00111712
rs1959316	14	62496224	0	0	0	89516	0	0	0
rs1959317	14	62499486	0	0	0	89516	0	0	0
rs1959319	14	62500410	0	0	0	89516	0	0	0
rs1959362	14	45033932	6	5	1	89510	0.00670271	0.00558559	0.00111712
rs1959379	14	44974966	3	2	1	89513	0.00335136	0.00223424	0.00111712
rs1959455	14	86349492	1	1	0	89515	0.00111712	0.00111712	0
rs1959573	14	49135134	1	0	1	89515	0.00111712	0	0.00111712
rs1959577	14	44128241	175	2	173	89341	0.195496	0.00223424	0.193262
rs1959659	14	59570029	1	1	0	89515	0.00111712	0.00111712	0
rs1959670	14	61665229	1	0	1	89515	0.00111712	0	0.00111712
rs1959674	14	38468543	1	0	1	89515	0.00111712	0	0.00111712
rs1959697	14	38491279	1	0	1	89515	0.00111712	0	0.00111712
rs1959709	14	88213335	2	2	0	89514	0.00223424	0.00223424	0
rs1959720	14	88206607	2	2	0	89514	0.00223424	0.00223424	0
rs1959724	14	83341761	0	0	0	89516	0	0	0
rs1959794	14	86993557	7	7	0	89509	0.00781983	0.00781983	0
rs1959799	14	86969586	16	15	1	89500	0.0178739	0.0167568	0.00111712
rs1959840	14	53850018	3	0	3	89513	0.00335136	0	0.00335136
rs1959870	14	95411070	0	0	0	89516	0	0	0
rs1959928	14	41535299	7	6	1	89509	0.00781983	0.00670271	0.00111712
rs1959947	14	41523462	7	6	1	89509	0.00781983	0.00670271	0.00111712
rs1959957	14	62565691	0	0	0	89516	0	0	0
rs1967871	14	54139808	1	0	1	89515	0.00111712	0	0.00111712
rs1969676	14	97482314	0	0	0	89516	0	0	0
rs1970911	14	91773494	3	0	3	89513	0.00335136	0	0.00335136
rs1973150	14	98262069	2	1	1	89514	0.00223424	0.00111712	0.00111712
rs1977131	14	26653161	2	1	1	89514	0.00223424	0.00111712	0.00111712
rs1978227	14	72461074	3	3	0	89513	0.00335136	0.00335136	0
rs1980561	14	63386516	0	0	0	89516	0	0	0
rs1980850	14	68647188	2	1	1	89514	0.00223424	0.00111712	0.00111712
rs198252	14	57309478	0	0	0	89516	0	0	0
rs1982531	14	27823806	10	6	4	89506	0.0111712	0.00670271	0.00446847
rs1983520	14	22618343	51	51	0	89465	0.0569731	0.0569731	0
rs1984239	14	95341056	0	0	0	89516	0	0	0
rs1984536	14	26637188	2	1	1	89514	0.00223424	0.00111712	0.00111712
rs1984968	14	96181582	4	0	4	89512	0.00446847	0	0.00446847
rs1990037	14	71314581	3	0	3	89513	0.00335136	0	0.00335136
rs1990441	14	73277092	8	0	8	89508	0.00893695	0	0.00893695
rs1992138	14	52806505	2	0	2	89514	0.00223424	0	0.00223424
rs199422211	14	94847404	6	3	3	89510	0.00670271	0.00335136	0.00335136
rs199422213	14	94849249	7	3	4	89509	0.00781983	0.00335136	0.00446847
rs199422322	14	24709845	0	0	0	89516	0	0	0
rs199502880	14	29237171	81	1	80	89435	0.0904866	0.00111712	0.0893695
rs199524101	14	57921514	0	0	0	89516	0	0	0
rs199541658	14	23240524	1	0	1	89515	0.00111712	0	0.00111712
rs199552988	14	77796125	0	0	0	89516	0	0	0
rs199566869	14	64680943	0	0	0	89516	0	0	0
rs199570303	14	24572751	0	0	0	89516	0	0	0
rs199577321	14	23902914	0	0	0	89516	0	0	0
rs199613904	14	76330170	1	1	0	89515	0.00111712	0.00111712	0
rs199620516	14	75375611	0	0	0	89516	0	0	0
rs199629422	14	24738856	0	0	0	89516	0	0	0
rs199646971	14	59835516	0	0	0	89516	0	0	0
rs199649118	14	64593506	0	0	0	89516	0	0	0
rs199649645	14	88903906	1	0	1	89515	0.00111712	0	0.00111712
rs199655504	14	77751845	0	0	0	89516	0	0	0
rs199668814	14	64484470	0	0	0	89516	0	0	0
rs1996726	14	48496503	5	3	2	89511	0.00558559	0.00335136	0.00223424
rs199672764	14	66082759	1	0	1	89515	0.00111712	0	0.00111712
rs199702292	14	81609624	0	0	0	89516	0	0	0
rs199704293	14	64483247	0	0	0	89516	0	0	0
rs199736069	14	28925844	1	0	1	89515	0.00111712	0	0.00111712
rs199738023	14	102904413	0	0	0	89516	0	0	0
rs199748092	14	20837922	0	0	0	89516	0	0	0
rs199752255	14	62966340	1	0	1	89515	0.00111712	0	0.00111712
rs1997557	14	78665246	0	0	0	89516	0	0	0
rs199766839	14	24845229	0	0	0	89516	0	0	0
rs1997911	14	95162078	1	0	1	89515	0.00111712	0	0.00111712
rs1998071	14	59540813	1	1	0	89515	0.00111712	0.00111712	0
rs1998192	14	29444668	1	1	0	89515	0.00111712	0.00111712	0
rs1998193	14	39690756	2	0	2	89514	0.00223424	0	0.00223424
rs199820979	14	24729680	0	0	0	89516	0	0	0
rs1998213	14	26135270	4	0	4	89512	0.00446847	0	0.00446847
rs1998245	14	96428578	0	0	0	89516	0	0	0
rs1998359	14	38077148	4	4	0	89512	0.00446847	0.00446847	0
rs199838024	14	23862996	1	0	1	89515	0.00111712	0	0.00111712
rs199839757	14	34269487	0	0	0	89516	0	0	0
rs199847983	14	88434730	14	0	14	89502	0.0156397	0	0.0156397
rs199867009	14	55168873	0	0	0	89516	0	0	0
rs199880945	14	97450296	0	0	0	89516	0	0	0
rs1998853	14	34277687	0	0	0	89516	0	0	0
rs199887033	14	51224881	3	2	1	89513	0.00335136	0.00223424	0.00111712
rs1998900	14	94202849	1	0	1	89515	0.00111712	0	0.00111712
rs1998953	14	29925222	1	0	1	89515	0.00111712	0	0.00111712
rs1999161	14	34051903	0	0	0	89516	0	0	0
rs199916773	14	23873549	1	0	1	89515	0.00111712	0	0.00111712
rs1999232	14	37288393	1	0	1	89515	0.00111712	0	0.00111712
rs199926758	14	96944909	0	0	0	89516	0	0	0
rs1999279	14	84438596	1	0	1	89515	0.00111712	0	0.00111712
rs199929558	14	45623938	2	1	1	89514	0.00223424	0.00111712	0.00111712
rs199967428	14	23586748	0	0	0	89516	0	0	0
rs199974481	14	75485638	0	0	0	89516	0	0	0
rs199976166	14	20869686	0	0	0	89516	0	0	0
rs199976741	14	64625479	0	0	0	89516	0	0	0
rs199980432	14	40173453	4	4	0	89512	0.00446847	0.00446847	0
rs199981178	14	68352674	2	0	2	89514	0.00223424	0	0.00223424
rs200000290	14	23888744	1	0	1	89515	0.00111712	0	0.00111712
rs2000013	14	49442395	49	1	48	89467	0.0547388	0.00111712	0.0536217
rs2000250	14	62984966	0	0	0	89516	0	0	0
rs2000268	14	83077733	1	0	1	89515	0.00111712	0	0.00111712
rs200034672	14	58831884	0	0	0	89516	0	0	0
rs200050519	14	24727823	0	0	0	89516	0	0	0
rs200052406	14	68265232	1	0	1	89515	0.00111712	0	0.00111712
rs2000610	14	88767187	0	0	0	89516	0	0	0
rs200118135	14	92549596	0	0	0	89516	0	0	0
rs200138601	14	81609976	0	0	0	89516	0	0	0
rs2001558	14	49475148	47	0	47	89469	0.0525046	0	0.0525046
rs200173413	14	45644287	4	2	2	89512	0.00446847	0.00223424	0.00223424
rs2001834	14	89722699	1	1	0	89515	0.00111712	0.00111712	0
rs200187680	14	65245883	0	0	0	89516	0	0	0
rs200201331	14	94754622	3	3	0	89513	0.00335136	0.00335136	0
rs200215995	14	65264514	0	0	0	89516	0	0	0
rs200237382	14	82962621	1	1	0	89515	0.00111712	0.00111712	0
rs200240871	14	45633635	2	1	1	89514	0.00223424	0.00111712	0.00111712
rs200264592	14	64723999	0	0	0	89516	0	0	0
rs200282964	14	70263769	0	0	0	89516	0	0	0
rs200292	14	99412735	0	0	0	89516	0	0	0
rs200303	14	99402433	0	0	0	89516	0	0	0
rs200303340	14	23884630	1	0	1	89515	0.00111712	0	0.00111712
rs200308580	14	63447847	0	0	0	89516	0	0	0
rs200313902	14	70743264	0	0	0	89516	0	0	0
rs200345108	14	51233077	3	2	1	89513	0.00335136	0.00223424	0.00111712
rs200348449	14	95080953	0	0	0	89516	0	0	0
rs200350079	14	75513124	0	0	0	89516	0	0	0
rs200353859	14	24677230	0	0	0	89516	0	0	0
rs200354	14	99375321	0	0	0	89516	0	0	0
rs200378205	14	88411975	22	8	14	89494	0.0245766	0.00893695	0.0156397
rs200386310	14	65239396	0	0	0	89516	0	0	0
rs200387123	14	24572375	0	0	0	89516	0	0	0
rs200389830	14	65260046	0	0	0	89516	0	0	0
rs200392077	14	74968192	0	0	0	89516	0	0	0
rs200401432	14	32031331	3	1	2	89513	0.00335136	0.00111712	0.00223424
rs200401966	14	21793089	9	0	9	89507	0.0100541	0	0.0100541
rs200421631	14	39781040	1	0	1	89515	0.00111712	0	0.00111712
rs200425610	14	79175764	1	0	1	89515	0.00111712	0	0.00111712
rs200434091	14	58817890	0	0	0	89516	0	0	0
rs200488874	14	91739478	1	0	1	89515	0.00111712	0	0.00111712
rs200498817	14	33843914	0	0	0	89516	0	0	0
rs200511518	14	80338549	0	0	0	89516	0	0	0
rs200519805	14	95088757	0	0	0	89516	0	0	0
rs200521547	14	21992939	0	0	0	89516	0	0	0
rs200522575	14	30133010	1	0	1	89515	0.00111712	0	0.00111712
rs200525912	14	102500773	0	0	0	89516	0	0	0
rs2005535	14	35754574	3	0	3	89513	0.00335136	0	0.00335136
rs200554843	14	104638925	3	0	3	89513	0.00335136	0	0.00335136
rs200599777	14	94732219	3	3	0	89513	0.00335136	0.00335136	0
rs2006079	14	21267547	2	0	2	89514	0.00223424	0	0.00223424
rs200629871	14	74995348	0	0	0	89516	0	0	0
rs200631603	14	95864464	8	0	8	89508	0.00893695	0	0.00893695
rs200642457	14	102904392	0	0	0	89516	0	0	0
rs200671094	14	54417226	0	0	0	89516	0	0	0
rs200682070	14	37203770	1	0	1	89515	0.00111712	0	0.00111712
rs200683377	14	96706906	0	0	0	89516	0	0	0
rs200717151	14	45605413	1	1	0	89515	0.00111712	0.00111712	0
rs200723095	14	23588267	0	0	0	89516	0	0	0
rs2007300	14	101535819	0	0	0	89516	0	0	0
rs200733907	14	24569249	0	0	0	89516	0	0	0
rs200741350	14	68220835	0	0	0	89516	0	0	0
rs200769126	14	90485661	0	0	0	89516	0	0	0
rs200775182	14	68252707	1	0	1	89515	0.00111712	0	0.00111712
rs200796569	14	30194816	0	0	0	89516	0	0	0
rs200814297	14	65271700	0	0	0	89516	0	0	0
rs200818459	14	65263343	0	0	0	89516	0	0	0
rs200826451	14	51221539	3	2	1	89513	0.00335136	0.00223424	0.00111712
rs200829531	14	24724696	0	0	0	89516	0	0	0
rs200843101	14	102906793	0	0	0	89516	0	0	0
rs200864996	14	21993194	0	0	0	89516	0	0	0
rs200870590	14	87795807	6	6	0	89510	0.00670271	0.00670271	0
rs200877443	14	100193005	7	0	7	89509	0.00781983	0	0.00781983
rs200890670	14	95562851	0	0	0	89516	0	0	0
rs200893937	14	64676265	0	0	0	89516	0	0	0
rs200894385	14	32150681	4	1	3	89512	0.00446847	0.00111712	0.00335136
rs200914387	14	25272849	1	0	1	89515	0.00111712	0	0.00111712
rs200925880	14	23865557	1	0	1	89515	0.00111712	0	0.00111712
rs2009417	14	33598441	0	0	0	89516	0	0	0
rs200942218	14	74374605	0	0	0	89516	0	0	0
rs200951047	14	24807774	0	0	0	89516	0	0	0
rs2009520	14	44653450	11	9	2	89505	0.0122883	0.0100541	0.00223424
rs200966269	14	54420655	0	0	0	89516	0	0	0
rs200970310	14	20852198	0	0	0	89516	0	0	0
rs200971467	14	64681059	0	0	0	89516	0	0	0
rs200992969	14	57938096	0	0	0	89516	0	0	0
rs201002260	14	105518155	3	0	3	89513	0.00335136	0	0.00335136
rs201009135	14	76101287	0	0	0	89516	0	0	0
rs201009341	14	23236587	2	0	2	89514	0.00223424	0	0.00223424
rs201017145	14	75143021	0	0	0	89516	0	0	0
rs201048924	14	105739106	0	0	0	89516	0	0	0
rs2010649	14	95803335	6	0	6	89510	0.00670271	0	0.00670271
rs201099092	14	61263014	0	0	0	89516	0	0	0
rs2011069	14	104608068	1	0	1	89515	0.00111712	0	0.00111712
rs201109046	14	44975964	3	2	1	89513	0.00335136	0.00223424	0.00111712
rs201116085	14	68242706	1	0	1	89515	0.00111712	0	0.00111712
rs201126105	14	104641532	2	0	2	89514	0.00223424	0	0.00223424
rs201148476	14	50769649	2	1	1	89514	0.00223424	0.00111712	0.00111712
rs201167168	14	24677206	0	0	0	89516	0	0	0
rs201185419	14	100344907	5	0	5	89511	0.00558559	0	0.00558559
rs201190597	14	47479555	1	0	1	89515	0.00111712	0	0.00111712
rs201195256	14	23891496	1	0	1	89515	0.00111712	0	0.00111712
rs2012192	14	95928334	8	0	8	89508	0.00893695	0	0.00893695
rs201240182	14	33240547	3	0	3	89513	0.00335136	0	0.00335136
rs201240658	14	105415333	4	0	4	89512	0.00446847	0	0.00446847
rs201252183	14	52509574	2	1	1	89514	0.00223424	0.00111712	0.00111712
rs201273688	14	42356846	2	0	2	89514	0.00223424	0	0.00223424
rs201299512	14	37154111	1	0	1	89515	0.00111712	0	0.00111712
rs201304686	14	20871920	0	0	0	89516	0	0	0
rs201307101	14	23886504	1	0	1	89515	0.00111712	0	0.00111712
rs201320818	14	24839545	0	0	0	89516	0	0	0
rs201328637	14	24728971	0	0	0	89516	0	0	0
rs201338747	14	65259917	0	0	0	89516	0	0	0
rs201339590	14	65234030	0	0	0	89516	0	0	0
rs201352197	14	102904455	0	0	0	89516	0	0	0
rs201356863	14	76201564	2	2	0	89514	0.00223424	0.00223424	0
rs201379408	14	24728397	0	0	0	89516	0	0	0
rs201407662	14	57938093	0	0	0	89516	0	0	0
rs201411075	14	23865989	1	0	1	89515	0.00111712	0	0.00111712
rs201412882	14	32142591	4	1	3	89512	0.00446847	0.00111712	0.00335136
rs201417739	14	81609723	0	0	0	89516	0	0	0
rs201418942	14	102904378	0	0	0	89516	0	0	0
rs201425263	14	58832862	0	0	0	89516	0	0	0
rs201427580	14	64644184	0	0	0	89516	0	0	0
rs201429368	14	92958050	0	0	0	89516	0	0	0
rs2014381	14	75784738	0	0	0	89516	0	0	0
rs201453315	14	75388001	0	0	0	89516	0	0	0
rs201472187	14	64692062	0	0	0	89516	0	0	0
rs201486973	14	24845266	0	0	0	89516	0	0	0
rs201502849	14	61275105	0	0	0	89516	0	0	0
rs201507456	14	20846323	0	0	0	89516	0	0	0
rs201507763	14	95404733	0	0	0	89516	0	0	0
rs201523588	14	95570176	0	0	0	89516	0	0	0
rs201536918	14	47530713	2	1	1	89514	0.00223424	0.00111712	0.00111712
rs201544182	14	68272242	3	1	2	89513	0.00335136	0.00111712	0.00223424
rs201550288	14	53522425	1	0	1	89515	0.00111712	0	0.00111712
rs201571076	14	64604538	0	0	0	89516	0	0	0
rs201575799	14	25077577	2	0	2	89514	0.00223424	0	0.00223424
rs201581172	14	51273526	2	1	1	89514	0.00223424	0.00111712	0.00111712
rs201591903	14	88416247	22	8	14	89494	0.0245766	0.00893695	0.0156397
rs201591982	14	74989495	0	0	0	89516	0	0	0
rs2015962	14	85455150	0	0	0	89516	0	0	0
rs201604061	14	21862633	0	0	0	89516	0	0	0
rs201611423	14	75516060	0	0	0	89516	0	0	0
rs201617677	14	73640406	0	0	0	89516	0	0	0
rs201622872	14	62478730	0	0	0	89516	0	0	0
rs201622896	14	75470370	0	0	0	89516	0	0	0
rs201624359	14	96944988	0	0	0	89516	0	0	0
rs2016461	14	56866461	0	0	0	89516	0	0	0
rs201650386	14	75137491	0	0	0	89516	0	0	0
rs201673766	14	55241716	0	0	0	89516	0	0	0
rs201677862	14	75376285	0	0	0	89516	0	0	0
rs201688770	14	20876231	0	0	0	89516	0	0	0
rs201692401	14	76548986	0	0	0	89516	0	0	0
rs201692768	14	92316524	0	0	0	89516	0	0	0
rs201716032	14	100363561	5	0	5	89511	0.00558559	0	0.00558559
rs201721635	14	75498846	0	0	0	89516	0	0	0
rs201741583	14	75130443	0	0	0	89516	0	0	0
rs201753034	14	95378088	0	0	0	89516	0	0	0
rs201756015	14	105413833	4	0	4	89512	0.00446847	0	0.00446847
rs201777056	14	74759326	0	0	0	89516	0	0	0
rs2017927	14	78301257	0	0	0	89516	0	0	0
rs201792780	14	74428172	0	0	0	89516	0	0	0
rs201795355	14	74969593	0	0	0	89516	0	0	0
rs201814810	14	24568413	0	0	0	89516	0	0	0
rs201818241	14	54884652	0	0	0	89516	0	0	0
rs201820427	14	98369871	4	1	3	89512	0.00446847	0.00111712	0.00335136
rs201828188	14	23873561	1	0	1	89515	0.00111712	0	0.00111712
rs2018402	14	105695493	1	0	1	89515	0.00111712	0	0.00111712
rs201844420	14	34145423	0	0	0	89516	0	0	0
rs201850995	14	64635674	0	0	0	89516	0	0	0
rs201854194	14	68215326	0	0	0	89516	0	0	0
rs201856751	14	52186841	1	0	1	89515	0.00111712	0	0.00111712
rs201870767	14	87970563	3	3	0	89513	0.00335136	0.00335136	0
rs201872729	14	64476692	0	0	0	89516	0	0	0
rs2018736	14	92373003	1	0	1	89515	0.00111712	0	0.00111712
rs2019018	14	52086438	1	0	1	89515	0.00111712	0	0.00111712
rs201931206	14	75489592	0	0	0	89516	0	0	0
rs201987498	14	74535682	1	1	0	89515	0.00111712	0.00111712	0
rs201990007	14	25044567	1	0	1	89515	0.00111712	0	0.00111712
rs201994132	14	89039115	0	0	0	89516	0	0	0
rs202018997	14	70263683	0	0	0	89516	0	0	0
rs202028986	14	105350404	2	0	2	89514	0.00223424	0	0.00223424
rs202031879	14	23888691	1	0	1	89515	0.00111712	0	0.00111712
rs202032619	14	20849819	0	0	0	89516	0	0	0
rs202036056	14	20846983	0	0	0	89516	0	0	0
rs202053876	14	52735093	1	0	1	89515	0.00111712	0	0.00111712
rs202067243	14	103433458	0	0	0	89516	0	0	0
rs2020995	14	77612910	0	0	0	89516	0	0	0
rs202101508	14	45668081	5	3	2	89511	0.00558559	0.00335136	0.00223424
rs202107026	14	24723405	0	0	0	89516	0	0	0
rs202107366	14	59830430	0	0	0	89516	0	0	0
rs202137246	14	24845804	0	0	0	89516	0	0	0
rs202139223	14	45110807	11	10	1	89505	0.0122883	0.0111712	0.00111712
rs202141173	14	23894051	1	0	1	89515	0.00111712	0	0.00111712
rs202157687	14	64678806	0	0	0	89516	0	0	0
rs202159394	14	24566321	0	0	0	89516	0	0	0
rs202187986	14	20527700	2	0	2	89514	0.00223424	0	0.00223424
rs202213974	14	70246047	0	0	0	89516	0	0	0
rs202239352	14	65266565	0	0	0	89516	0	0	0
rs2022585	14	37459217	1	1	0	89515	0.00111712	0.00111712	0
rs2022596	14	28693368	4	0	4	89512	0.00446847	0	0.00446847
rs2022674	14	25948867	1	0	1	89515	0.00111712	0	0.00111712
rs2022771	14	86929926	16	15	1	89500	0.0178739	0.0167568	0.00111712
rs2022816	14	28253258	4	1	3	89512	0.00446847	0.00111712	0.00335136
rs2022876	14	28054756	16	6	10	89500	0.0178739	0.00670271	0.0111712
rs2023957	14	72985816	0	0	0	89516	0	0	0
rs2025065	14	91837490	3	0	3	89513	0.00335136	0	0.00335136
rs2025214	14	81949014	1	0	1	89515	0.00111712	0	0.00111712
rs2025368	14	97223051	0	0	0	89516	0	0	0
rs2025631	14	53283565	3	0	3	89513	0.00335136	0	0.00335136
rs2026203	14	83562841	2	0	2	89514	0.00223424	0	0.00223424
rs2026293	14	98505635	0	0	0	89516	0	0	0
rs2027405	14	20480547	1	0	1	89515	0.00111712	0	0.00111712
rs2028103	14	69173252	0	0	0	89516	0	0	0
rs2028377	14	75010561	1	0	1	89515	0.00111712	0	0.00111712
rs2028414	14	105349388	2	0	2	89514	0.00223424	0	0.00223424
rs2028416	14	105348552	2	0	2	89514	0.00223424	0	0.00223424
rs202939	14	27708258	16	10	6	89500	0.0178739	0.0111712	0.00670271
rs202960	14	27720986	16	11	5	89500	0.0178739	0.0122883	0.00558559
rs202963	14	27723696	16	11	5	89500	0.0178739	0.0122883	0.00558559
rs202970	14	27732976	14	10	4	89502	0.0156397	0.0111712	0.00446847
rs2031106	14	32861709	0	0	0	89516	0	0	0
rs2031233	14	102810628	0	0	0	89516	0	0	0
rs2031799	14	59959034	0	0	0	89516	0	0	0
rs2031862	14	24323267	0	0	0	89516	0	0	0
rs2031938	14	25580659	0	0	0	89516	0	0	0
rs2033932	14	105447075	3	0	3	89513	0.00335136	0	0.00335136
rs2035424	14	34488310	2	0	2	89514	0.00223424	0	0.00223424
rs2035444	14	57173954	0	0	0	89516	0	0	0
rs203595	14	27769913	11	7	4	89505	0.0122883	0.00781983	0.00446847
rs203600	14	27767379	11	7	4	89505	0.0122883	0.00781983	0.00446847
rs2038256	14	29249349	0	0	0	89516	0	0	0
rs2038423	14	29029638	2	0	2	89514	0.00223424	0	0.00223424
rs2039478	14	83196006	1	0	1	89515	0.00111712	0	0.00111712
rs2039485	14	32353250	3	1	2	89513	0.00335136	0.00111712	0.00223424
rs2039791	14	45171670	8	8	0	89508	0.00893695	0.00893695	0
rs2039795	14	51477753	3	0	3	89513	0.00335136	0	0.00335136
rs2041073	14	73972535	0	0	0	89516	0	0	0
rs2041960	14	77413244	0	0	0	89516	0	0	0
rs2041961	14	77413540	0	0	0	89516	0	0	0
rs2045024	14	64937352	0	0	0	89516	0	0	0
rs2049786	14	22091105	1	1	0	89515	0.00111712	0.00111712	0
rs2049793	14	22582397	46	46	0	89470	0.0513875	0.0513875	0
rs204981	14	77552881	0	0	0	89516	0	0	0
rs2049829	14	80432157	0	0	0	89516	0	0	0
rs2051533	14	22098295	1	1	0	89515	0.00111712	0.00111712	0
rs2053588	14	96846092	0	0	0	89516	0	0	0
rs2056857	14	77300863	0	0	0	89516	0	0	0
rs2057198	14	99175039	0	0	0	89516	0	0	0
rs2057321	14	61200585	0	0	0	89516	0	0	0
rs2057337	14	35840241	0	0	0	89516	0	0	0
rs2057368	14	55304009	0	0	0	89516	0	0	0
rs2057370	14	55140200	1	1	0	89515	0.00111712	0.00111712	0
rs2057482	14	62213848	0	0	0	89516	0	0	0
rs206222	14	25189197	0	0	0	89516	0	0	0
rs2063984	14	78639832	0	0	0	89516	0	0	0
rs2063996	14	75820645	0	0	0	89516	0	0	0
rs2064827	14	69066311	2	0	2	89514	0.00223424	0	0.00223424
rs2064833	14	26869821	2	1	1	89514	0.00223424	0.00111712	0.00111712
rs2066952	14	70383891	0	0	0	89516	0	0	0
rs2067648	14	20979022	1	0	1	89515	0.00111712	0	0.00111712
rs2067689	14	21149930	0	0	0	89516	0	0	0
rs2068012	14	30190316	1	0	1	89515	0.00111712	0	0.00111712
rs2068171	14	58306985	0	0	0	89516	0	0	0
rs2069492	14	99961830	0	0	0	89516	0	0	0
rs2069540	14	23902753	0	0	0	89516	0	0	0
rs2069586	14	96706076	0	0	0	89516	0	0	0
rs2069974	14	95053572	1	0	1	89515	0.00111712	0	0.00111712
rs2070342	14	24545366	0	0	0	89516	0	0	0
rs2071084	14	96730142	0	0	0	89516	0	0	0
rs2072672	14	77987958	0	0	0	89516	0	0	0
rs2073241	14	37128936	1	0	1	89515	0.00111712	0	0.00111712
rs2073344	14	23292248	0	0	0	89516	0	0	0
rs2075024	14	74197163	0	0	0	89516	0	0	0
rs2075484	14	22447248	3	3	0	89513	0.00335136	0.00335136	0
rs2075771	14	103242725	3	0	3	89513	0.00335136	0	0.00335136
rs2075773	14	77269788	0	0	0	89516	0	0	0
rs2075797	14	52780651	2	0	2	89514	0.00223424	0	0.00223424
rs2077841	14	34311717	0	0	0	89516	0	0	0
rs2078693	14	107246846	25	22	3	89491	0.027928	0.0245766	0.00335136
rs2079499	14	72745895	0	0	0	89516	0	0	0
rs2080087	14	75365062	0	0	0	89516	0	0	0
rs2084347	14	42239540	4	3	1	89512	0.00446847	0.00335136	0.00111712
rs2089681	14	99777178	0	0	0	89516	0	0	0
rs2093210	14	60957279	0	0	0	89516	0	0	0
rs2093274	14	96444081	0	0	0	89516	0	0	0
rs2093722	14	96556914	0	0	0	89516	0	0	0
rs2094694	14	57132165	0	0	0	89516	0	0	0
rs2094718	14	99434288	0	0	0	89516	0	0	0
rs2097862	14	71647991	13	4	9	89503	0.0145225	0.00446847	0.0100541
rs2100362	14	65020560	0	0	0	89516	0	0	0
rs2101551	14	63181642	1	1	0	89515	0.00111712	0.00111712	0
rs210318	14	54120068	1	0	1	89515	0.00111712	0	0.00111712
rs210321	14	54118772	1	0	1	89515	0.00111712	0	0.00111712
rs210343	14	54180599	1	0	1	89515	0.00111712	0	0.00111712
rs210367	14	54136462	1	0	1	89515	0.00111712	0	0.00111712
rs210381	14	54107791	1	0	1	89515	0.00111712	0	0.00111712
rs210385	14	54104049	1	0	1	89515	0.00111712	0	0.00111712
rs2104071	14	101215409	0	0	0	89516	0	0	0
rs2104170	14	65357916	0	0	0	89516	0	0	0
rs2104238	14	93037880	1	0	1	89515	0.00111712	0	0.00111712
rs2104978	14	20837033	0	0	0	89516	0	0	0
rs2105229	14	51337150	2	0	2	89514	0.00223424	0	0.00223424
rs2105269	14	69747234	0	0	0	89516	0	0	0
rs2109750	14	74671256	0	0	0	89516	0	0	0
rs2110115	14	90890278	0	0	0	89516	0	0	0
rs2110695	14	81438498	2	2	0	89514	0.00223424	0.00223424	0
rs2110702	14	89771105	1	1	0	89515	0.00111712	0.00111712	0
rs2111705	14	75261641	0	0	0	89516	0	0	0
rs2119704	14	88487689	16	0	16	89500	0.0178739	0	0.0178739
rs2126439	14	98220423	1	1	0	89515	0.00111712	0.00111712	0
rs2128997	14	22961102	25	23	2	89491	0.027928	0.0256937	0.00223424
rs2134919	14	57412758	0	0	0	89516	0	0	0
rs213563	14	78640968	0	0	0	89516	0	0	0
rs2139832	14	48423639	6	4	2	89510	0.00670271	0.00446847	0.00223424
rs214018	14	78812003	0	0	0	89516	0	0	0
rs214023	14	78813286	0	0	0	89516	0	0	0
rs2141962	14	22041045	0	0	0	89516	0	0	0
rs2142187	14	78057835	0	0	0	89516	0	0	0
rs2144067	14	101952406	0	0	0	89516	0	0	0
rs2144078	14	104184347	1	0	1	89515	0.00111712	0	0.00111712
rs2144336	14	27121783	16	2	14	89500	0.0178739	0.00223424	0.0156397
rs2144800	14	100085450	2	0	2	89514	0.00223424	0	0.00223424
rs2144817	14	95758559	0	0	0	89516	0	0	0
rs2144826	14	103291031	2	0	2	89514	0.00223424	0	0.00223424
rs2144834	14	94773634	3	3	0	89513	0.00335136	0.00335136	0
rs2144976	14	52561048	3	1	2	89513	0.00335136	0.00111712	0.00223424
rs2145157	14	69067638	2	0	2	89514	0.00223424	0	0.00223424
rs2145523	14	27285801	7	1	6	89509	0.00781983	0.00111712	0.00670271
rs2145524	14	99049575	0	0	0	89516	0	0	0
rs2145540	14	60799834	0	0	0	89516	0	0	0
rs2145576	14	30902139	0	0	0	89516	0	0	0
rs2145583	14	32960697	1	0	1	89515	0.00111712	0	0.00111712
rs2145587	14	32981484	1	0	1	89515	0.00111712	0	0.00111712
rs2145976	14	96003881	12	0	12	89504	0.0134054	0	0.0134054
rs2146026	14	100581068	6	0	6	89510	0.00670271	0	0.00670271
rs2146498	14	93072269	0	0	0	89516	0	0	0
rs2146502	14	93159453	0	0	0	89516	0	0	0
rs2146621	14	58126187	0	0	0	89516	0	0	0
rs2146630	14	27558363	14	7	7	89502	0.0156397	0.00781983	0.00781983
rs2146917	14	25424477	2	0	2	89514	0.00223424	0	0.00223424
rs2146935	14	96558694	0	0	0	89516	0	0	0
rs2146941	14	63672302	2	0	2	89514	0.00223424	0	0.00223424
rs2147012	14	97162896	0	0	0	89516	0	0	0
rs2147102	14	54369046	0	0	0	89516	0	0	0
rs2147831	14	60218343	0	0	0	89516	0	0	0
rs2148333	14	34196408	0	0	0	89516	0	0	0
rs2148407	14	89747034	1	1	0	89515	0.00111712	0.00111712	0
rs2148408	14	89727447	1	1	0	89515	0.00111712	0.00111712	0
rs2148509	14	47736294	3	1	2	89513	0.00335136	0.00111712	0.00223424
rs2149295	14	61630720	1	0	1	89515	0.00111712	0	0.00111712
rs2149668	14	103606468	1	0	1	89515	0.00111712	0	0.00111712
rs2149672	14	103608399	1	0	1	89515	0.00111712	0	0.00111712
rs2149686	14	84245916	0	0	0	89516	0	0	0
rs2150285	14	82667858	1	0	1	89515	0.00111712	0	0.00111712
rs2150299	14	83550975	2	0	2	89514	0.00223424	0	0.00223424
rs2150330	14	83228383	0	0	0	89516	0	0	0
rs2150351	14	20992887	1	0	1	89515	0.00111712	0	0.00111712
rs2152372	14	101724915	0	0	0	89516	0	0	0
rs2152407	14	84102999	0	0	0	89516	0	0	0
rs2153322	14	46762731	60	59	1	89456	0.0670271	0.06591	0.00111712
rs2153491	14	86634681	1	1	0	89515	0.00111712	0.00111712	0
rs215945	14	79286333	0	0	0	89516	0	0	0
rs2160080	14	92374487	1	0	1	89515	0.00111712	0	0.00111712
rs2160144	14	76019755	0	0	0	89516	0	0	0
rs2163090	14	21012674	1	0	1	89515	0.00111712	0	0.00111712
rs216504	14	60674699	0	0	0	89516	0	0	0
rs216515	14	60687309	0	0	0	89516	0	0	0
rs216518	14	60683430	0	0	0	89516	0	0	0
rs2167109	14	43313172	21	18	3	89495	0.0234595	0.0201081	0.00335136
rs2168616	14	83641136	6	0	6	89510	0.00670271	0	0.00670271
rs2172654	14	47037698	1	0	1	89515	0.00111712	0	0.00111712
rs217638	14	62384214	0	0	0	89516	0	0	0
rs217666	14	62277827	6	0	6	89510	0.00670271	0	0.00670271
rs217673	14	62361619	0	0	0	89516	0	0	0
rs217675	14	62362822	0	0	0	89516	0	0	0
rs217689	14	62351071	0	0	0	89516	0	0	0
rs2178778	14	22409539	2	2	0	89514	0.00223424	0.00223424	0
rs2178785	14	22590996	53	53	0	89463	0.0592073	0.0592073	0
rs2178863	14	78679789	0	0	0	89516	0	0	0
rs2180088	14	94476947	2	0	2	89514	0.00223424	0	0.00223424
rs2180249	14	50705906	1	0	1	89515	0.00111712	0	0.00111712
rs2180386	14	101365265	1	0	1	89515	0.00111712	0	0.00111712
rs2180451	14	50497348	1	0	1	89515	0.00111712	0	0.00111712
rs2180611	14	69120485	0	0	0	89516	0	0	0
rs2180820	14	27271382	7	1	6	89509	0.00781983	0.00111712	0.00670271
rs2180834	14	23440404	0	0	0	89516	0	0	0
rs2180866	14	32960493	1	0	1	89515	0.00111712	0	0.00111712
rs2180952	14	36409577	2	0	2	89514	0.00223424	0	0.00223424
rs2181742	14	55999719	0	0	0	89516	0	0	0
rs2182027	14	96265852	3	0	3	89513	0.00335136	0	0.00335136
rs2182526	14	47635668	1	0	1	89515	0.00111712	0	0.00111712
rs2182977	14	44279080	5	2	3	89511	0.00558559	0.00223424	0.00335136
rs2183614	14	49829709	1	0	1	89515	0.00111712	0	0.00111712
rs2183625	14	56417838	0	0	0	89516	0	0	0
rs2183627	14	56394294	0	0	0	89516	0	0	0
rs2183628	14	56390908	0	0	0	89516	0	0	0
rs2184300	14	57021960	0	0	0	89516	0	0	0
rs2184307	14	32343671	3	1	2	89513	0.00335136	0.00111712	0.00223424
rs2184562	14	56265176	0	0	0	89516	0	0	0
rs2184667	14	27780446	11	7	4	89505	0.0122883	0.00781983	0.00446847
rs2185445	14	59611674	1	1	0	89515	0.00111712	0.00111712	0
rs2185992	14	41565756	7	6	1	89509	0.00781983	0.00670271	0.00111712
rs2189517	14	69002988	0	0	0	89516	0	0	0
rs2189799	14	71657222	13	4	9	89503	0.0145225	0.00446847	0.0100541
rs2190630	14	72590719	1	0	1	89515	0.00111712	0	0.00111712
rs2190632	14	72560950	1	0	1	89515	0.00111712	0	0.00111712
rs2190863	14	71712343	8	4	4	89508	0.00893695	0.00446847	0.00446847
rs2190871	14	72471108	3	3	0	89513	0.00335136	0.00335136	0
rs2192594	14	73335169	8	0	8	89508	0.00893695	0	0.00893695
rs2193594	14	77786021	0	0	0	89516	0	0	0
rs219409	14	60498876	41	0	41	89475	0.0458019	0	0.0458019
rs2194525	14	75937964	0	0	0	89516	0	0	0
rs2194617	14	80013634	0	0	0	89516	0	0	0
rs2195582	14	80805839	0	0	0	89516	0	0	0
rs2195585	14	80852453	0	0	0	89516	0	0	0
rs2197988	14	79840211	0	0	0	89516	0	0	0
rs2199876	14	85388938	0	0	0	89516	0	0	0
rs2199991	14	98158355	1	1	0	89515	0.00111712	0.00111712	0
rs2202034	14	33858977	0	0	0	89516	0	0	0
rs2202955	14	92118160	10	0	10	89506	0.0111712	0	0.0111712
rs2204989	14	22742129	55	55	0	89461	0.0614415	0.0614415	0
rs2204990	14	22791563	131	58	73	89385	0.146343	0.0647929	0.0815497
rs2205166	14	78714180	0	0	0	89516	0	0	0
rs2205193	14	77337345	0	0	0	89516	0	0	0
rs2205208	14	80398877	0	0	0	89516	0	0	0
rs2205211	14	80412408	0	0	0	89516	0	0	0
rs2207244	14	26558936	3	1	2	89513	0.00335136	0.00111712	0.00223424
rs2207245	14	26543099	3	1	2	89513	0.00335136	0.00111712	0.00223424
rs2207249	14	26527417	3	1	2	89513	0.00335136	0.00111712	0.00223424
rs2207538	14	47937849	3	1	2	89513	0.00335136	0.00111712	0.00223424
rs2208408	14	26403059	19	1	18	89497	0.0212253	0.00111712	0.0201081
rs2208431	14	104402336	0	0	0	89516	0	0	0
rs2208774	14	44369532	7	3	4	89509	0.00781983	0.00335136	0.00446847
rs2208777	14	44427818	7	3	4	89509	0.00781983	0.00335136	0.00446847
rs2208780	14	82060017	1	0	1	89515	0.00111712	0	0.00111712
rs2210054	14	34022139	0	0	0	89516	0	0	0
rs2210313	14	40835874	18	16	2	89498	0.0201081	0.0178739	0.00223424
rs2210817	14	44711816	4	2	2	89512	0.00446847	0.00223424	0.00223424
rs2210842	14	87043552	9	8	1	89507	0.0100541	0.00893695	0.00111712
rs2211585	14	98704602	0	0	0	89516	0	0	0
rs221421	14	80049791	0	0	0	89516	0	0	0
rs221430	14	80068121	0	0	0	89516	0	0	0
rs221446	14	80124766	0	0	0	89516	0	0	0
rs221497	14	80088480	0	0	0	89516	0	0	0
rs2215015	14	72597951	1	0	1	89515	0.00111712	0	0.00111712
rs221701	14	24135835	1	0	1	89515	0.00111712	0	0.00111712
rs221702	14	24135082	1	0	1	89515	0.00111712	0	0.00111712
rs2217177	14	81415154	2	2	0	89514	0.00223424	0.00223424	0
rs221903	14	71600208	4	3	1	89512	0.00446847	0.00335136	0.00111712
rs2222928	14	22483101	12	12	0	89504	0.0134054	0.0134054	0
rs2223032	14	80287207	0	0	0	89516	0	0	0
rs2223930	14	26500262	3	1	2	89513	0.00335136	0.00111712	0.00223424
rs2224418	14	94929541	0	0	0	89516	0	0	0
rs2224437	14	28990427	2	1	1	89514	0.00223424	0.00111712	0.00111712
rs2224443	14	97334444	0	0	0	89516	0	0	0
rs2225199	14	61371810	1	1	0	89515	0.00111712	0.00111712	0
rs2225441	14	98898312	0	0	0	89516	0	0	0
rs2225674	14	40282613	2	2	0	89514	0.00223424	0.00223424	0
rs222608	14	24115863	1	0	1	89515	0.00111712	0	0.00111712
rs222619	14	24122098	1	0	1	89515	0.00111712	0	0.00111712
rs222670	14	23984843	1	0	1	89515	0.00111712	0	0.00111712
rs222671	14	23985973	1	0	1	89515	0.00111712	0	0.00111712
rs222717	14	24092124	0	0	0	89516	0	0	0
rs2228035	14	20871973	0	0	0	89516	0	0	0
rs2228497	14	38679473	1	0	1	89515	0.00111712	0	0.00111712
rs2228575	14	93399011	2	0	2	89514	0.00223424	0	0.00223424
rs2229100	14	20850434	0	0	0	89516	0	0	0
rs2230237	14	75359670	0	0	0	89516	0	0	0
rs223110	14	23973043	1	0	1	89515	0.00111712	0	0.00111712
rs223116	14	23977010	1	0	1	89515	0.00111712	0	0.00111712
rs2233416	14	35872765	0	0	0	89516	0	0	0
rs2233419	14	35871960	0	0	0	89516	0	0	0
rs2233754	14	58755574	0	0	0	89516	0	0	0
rs2234636	14	21469151	0	0	0	89516	0	0	0
rs2234919	14	81422178	2	2	0	89514	0.00223424	0.00223424	0
rs2235958	14	86027917	1	1	0	89515	0.00111712	0.00111712	0
rs2235961	14	54863577	0	0	0	89516	0	0	0
rs2235967	14	68249499	1	0	1	89515	0.00111712	0	0.00111712
rs2235972	14	101919908	0	0	0	89516	0	0	0
rs2236007	14	37132769	1	0	1	89515	0.00111712	0	0.00111712
rs2236135	14	23595721	0	0	0	89516	0	0	0
rs2236225	14	64908845	0	0	0	89516	0	0	0
rs2236245	14	94956845	0	0	0	89516	0	0	0
rs2236267	14	88632321	12	0	12	89504	0.0134054	0	0.0134054
rs2236303	14	23312718	0	0	0	89516	0	0	0
rs2236317	14	100613093	0	0	0	89516	0	0	0
rs2236561	14	52417780	2	1	1	89514	0.00223424	0.00111712	0.00111712
rs2236564	14	34417917	2	0	2	89514	0.00223424	0	0.00223424
rs2238192	14	72855939	0	0	0	89516	0	0	0
rs2238233	14	72691607	0	0	0	89516	0	0	0
rs2238240	14	72668959	0	0	0	89516	0	0	0
rs2238255	14	72616283	1	0	1	89515	0.00111712	0	0.00111712
rs2238257	14	72598611	1	0	1	89515	0.00111712	0	0.00111712
rs2238272	14	72467631	3	3	0	89513	0.00335136	0.00335136	0
rs2239222	14	73011885	0	0	0	89516	0	0	0
rs2239263	14	72565656	1	0	1	89515	0.00111712	0	0.00111712
rs2239266	14	72476732	3	3	0	89513	0.00335136	0.00335136	0
rs2239581	14	31347012	0	0	0	89516	0	0	0
rs2239629	14	23598128	0	0	0	89516	0	0	0
rs2239633	14	23589057	0	0	0	89516	0	0	0
rs2240623	14	74873182	0	0	0	89516	0	0	0
rs2241121	14	89826113	1	1	0	89515	0.00111712	0.00111712	0
rs2242614	14	73722277	1	0	1	89515	0.00111712	0	0.00111712
rs2242618	14	75901136	0	0	0	89516	0	0	0
rs2242624	14	77254836	0	0	0	89516	0	0	0
rs2242641	14	80286244	0	0	0	89516	0	0	0
rs2242644	14	80286694	0	0	0	89516	0	0	0
rs2243631	14	86580659	1	1	0	89515	0.00111712	0.00111712	0
rs2244158	14	92362427	1	0	1	89515	0.00111712	0	0.00111712
rs2244414	14	36720733	1	0	1	89515	0.00111712	0	0.00111712
rs2245442	14	61972684	0	0	0	89516	0	0	0
rs2246695	14	62008065	0	0	0	89516	0	0	0
rs2247130	14	46991730	4	3	1	89512	0.00446847	0.00335136	0.00111712
rs2248052	14	92352114	1	0	1	89515	0.00111712	0	0.00111712
rs2249106	14	62065848	0	0	0	89516	0	0	0
rs2249954	14	92383999	1	0	1	89515	0.00111712	0	0.00111712
rs2250794	14	102415731	0	0	0	89516	0	0	0
rs2251239	14	62035108	0	0	0	89516	0	0	0
rs2251244	14	62023264	0	0	0	89516	0	0	0
rs2252357	14	62129034	1	0	1	89515	0.00111712	0	0.00111712
rs2253168	14	69050465	2	0	2	89514	0.00223424	0	0.00223424
rs2254182	14	53665851	1	0	1	89515	0.00111712	0	0.00111712
rs2256270	14	58471289	3	0	3	89513	0.00335136	0	0.00335136
rs2256767	14	92399288	1	0	1	89515	0.00111712	0	0.00111712
rs2257050	14	38652717	1	0	1	89515	0.00111712	0	0.00111712
rs2257127	14	69060068	2	0	2	89514	0.00223424	0	0.00223424
rs225842	14	30552936	0	0	0	89516	0	0	0
rs225848	14	30594657	0	0	0	89516	0	0	0
rs225884	14	30473054	0	0	0	89516	0	0	0
rs225888	14	30470711	0	0	0	89516	0	0	0
rs225902	14	30459451	0	0	0	89516	0	0	0
rs225904	14	30454892	0	0	0	89516	0	0	0
rs225943	14	30524538	0	0	0	89516	0	0	0
rs225949	14	30522764	0	0	0	89516	0	0	0
rs225995	14	30493712	0	0	0	89516	0	0	0
rs2267989	14	92339850	0	0	0	89516	0	0	0
rs2267998	14	92374426	1	0	1	89515	0.00111712	0	0.00111712
rs2268005	14	92399209	1	0	1	89515	0.00111712	0	0.00111712
rs2268332	14	54879473	0	0	0	89516	0	0	0
rs2268335	14	95082425	0	0	0	89516	0	0	0
rs2268477	14	81610869	0	0	0	89516	0	0	0
rs2268613	14	75408500	0	0	0	89516	0	0	0
rs2268877	14	23636757	0	0	0	89516	0	0	0
rs2268878	14	23619902	0	0	0	89516	0	0	0
rs2268966	14	69431091	0	0	0	89516	0	0	0
rs2268983	14	69408697	0	0	0	89516	0	0	0
rs2268985	14	69404808	0	0	0	89516	0	0	0
rs226984	14	45651681	4	2	2	89512	0.00446847	0.00223424	0.00223424
rs226985	14	22963646	22	20	2	89494	0.0245766	0.0223424	0.00223424
rs227003	14	23000062	3	1	2	89513	0.00335136	0.00111712	0.00223424
rs2270324	14	77229539	0	0	0	89516	0	0	0
rs2270325	14	77229656	0	0	0	89516	0	0	0
rs2270964	14	79434693	0	0	0	89516	0	0	0
rs2272550	14	22591988	53	53	0	89463	0.0592073	0.0592073	0
rs2272585	14	73683641	1	0	1	89515	0.00111712	0	0.00111712
rs2273186	14	92473994	0	0	0	89516	0	0	0
rs2273440	14	102510874	0	0	0	89516	0	0	0
rs2273516	14	31203870	0	0	0	89516	0	0	0
rs2273623	14	60765245	0	0	0	89516	0	0	0
rs2273708	14	21270343	2	0	2	89514	0.00223424	0	0.00223424
rs2273800	14	100847707	0	0	0	89516	0	0	0
rs2273801	14	100847437	0	0	0	89516	0	0	0
rs2273841	14	104506649	0	0	0	89516	0	0	0
rs2273905	14	102974999	4	1	3	89512	0.00446847	0.00111712	0.00335136
rs227392	14	70411090	0	0	0	89516	0	0	0
rs2273928	14	93142484	0	0	0	89516	0	0	0
rs227398	14	70406571	0	0	0	89516	0	0	0
rs227405	14	70489680	0	0	0	89516	0	0	0
rs227407	14	70482433	0	0	0	89516	0	0	0
rs2274081	14	95828021	6	0	6	89510	0.00670271	0	0.00670271
rs227424	14	70456804	0	0	0	89516	0	0	0
rs2274273	14	55614636	1	1	0	89515	0.00111712	0.00111712	0
rs227440	14	70448865	0	0	0	89516	0	0	0
rs2274440	14	69799806	0	0	0	89516	0	0	0
rs2275007	14	20920250	1	0	1	89515	0.00111712	0	0.00111712
rs2275008	14	20916249	1	0	1	89515	0.00111712	0	0.00111712
rs2275016	14	101872299	0	0	0	89516	0	0	0
rs2275462	14	51446216	3	0	3	89513	0.00335136	0	0.00335136
rs2277458	14	39583481	2	0	2	89514	0.00223424	0	0.00223424
rs2277468	14	103024080	8	1	7	89508	0.00893695	0.00111712	0.00781983
rs2277503	14	65271780	0	0	0	89516	0	0	0
rs2277512	14	91113471	0	0	0	89516	0	0	0
rs227861	14	22952088	56	54	2	89460	0.0625586	0.0603244	0.00223424
rs227862	14	22952622	56	54	2	89460	0.0625586	0.0603244	0.00223424
rs2281417	14	37157010	1	0	1	89515	0.00111712	0	0.00111712
rs2281472	14	24775846	0	0	0	89516	0	0	0
rs2281473	14	24736390	0	0	0	89516	0	0	0
rs2281539	14	102415364	0	0	0	89516	0	0	0
rs2281651	14	55252614	0	0	0	89516	0	0	0
rs2281663	14	70490264	0	0	0	89516	0	0	0
rs2281704	14	24661706	0	0	0	89516	0	0	0
rs2281967	14	93021779	1	0	1	89515	0.00111712	0	0.00111712
rs2282032	14	90758891	0	0	0	89516	0	0	0
rs2282267	14	95659895	0	0	0	89516	0	0	0
rs2283383	14	72890542	0	0	0	89516	0	0	0
rs2283387	14	72818384	0	0	0	89516	0	0	0
rs2283416	14	72607322	1	0	1	89515	0.00111712	0	0.00111712
rs2283422	14	72462202	3	3	0	89513	0.00335136	0.00335136	0
rs2284230	14	78015897	0	0	0	89516	0	0	0
rs2285003	14	65283077	0	0	0	89516	0	0	0
rs2285004	14	65272859	0	0	0	89516	0	0	0
rs2285014	14	103443232	0	0	0	89516	0	0	0
rs2286425	14	74815239	0	0	0	89516	0	0	0
rs2286910	14	75323343	0	0	0	89516	0	0	0
rs2287	14	98721795	0	0	0	89516	0	0	0
rs2287381	14	77710433	0	0	0	89516	0	0	0
rs2287385	14	77715916	0	0	0	89516	0	0	0
rs2288496	14	81612114	0	0	0	89516	0	0	0
rs2288499	14	81660997	0	0	0	89516	0	0	0
rs2289622	14	96771959	0	0	0	89516	0	0	0
rs229214	14	30999673	0	0	0	89516	0	0	0
rs2293710	14	22331196	1	1	0	89515	0.00111712	0.00111712	0
rs2293730	14	22616547	51	51	0	89465	0.0569731	0.0569731	0
rs2293805	14	77333852	0	0	0	89516	0	0	0
rs2293847	14	80327082	0	0	0	89516	0	0	0
rs2295126	14	23792215	0	0	0	89516	0	0	0
rs2295127	14	31349470	0	0	0	89516	0	0	0
rs2295133	14	97594218	2	1	1	89514	0.00223424	0.00111712	0.00111712
rs2295214	14	94492535	2	0	2	89514	0.00223424	0	0.00223424
rs2295322	14	24679877	0	0	0	89516	0	0	0
rs2295387	14	101309692	1	0	1	89515	0.00111712	0	0.00111712
rs2295392	14	93429060	1	0	1	89515	0.00111712	0	0.00111712
rs2295399	14	93394901	2	0	2	89514	0.00223424	0	0.00223424
rs2295524	14	91671124	0	0	0	89516	0	0	0
rs2295528	14	91642234	0	0	0	89516	0	0	0
rs2295653	14	94929149	0	0	0	89516	0	0	0
rs2295659	14	101141544	0	0	0	89516	0	0	0
rs2295727	14	92600785	0	0	0	89516	0	0	0
rs2295788	14	100404067	6	0	6	89510	0.00670271	0	0.00670271
rs2295846	14	51223106	3	2	1	89513	0.00335136	0.00223424	0.00111712
rs2295882	14	91874956	3	0	3	89513	0.00335136	0	0.00335136
rs229592	14	65241228	0	0	0	89516	0	0	0
rs229617	14	65293386	0	0	0	89516	0	0	0
rs2296274	14	61917178	0	0	0	89516	0	0	0
rs2296316	14	65520246	15	0	15	89501	0.0167568	0	0.0167568
rs2296326	14	65414372	0	0	0	89516	0	0	0
rs229660	14	65174586	0	0	0	89516	0	0	0
rs2296651	14	70245193	0	0	0	89516	0	0	0
rs2296700	14	60574448	39	0	39	89477	0.0435676	0	0.0435676
rs229677	14	65154835	0	0	0	89516	0	0	0
rs2296923	14	61449167	0	0	0	89516	0	0	0
rs2297067	14	103566785	3	3	0	89513	0.00335136	0.00335136	0
rs229720	14	45224071	227	227	0	89289	0.253586	0.253586	0
rs229727	14	45221314	231	231	0	89285	0.258054	0.258054	0
rs2297301	14	64644205	0	0	0	89516	0	0	0
rs2297720	14	21460441	0	0	0	89516	0	0	0
rs229778	14	83903366	0	0	0	89516	0	0	0
rs229795	14	83857522	0	0	0	89516	0	0	0
rs229822	14	83884622	0	0	0	89516	0	0	0
rs229833	14	83864303	0	0	0	89516	0	0	0
rs229836	14	83867535	0	0	0	89516	0	0	0
rs2300469	14	61271083	0	0	0	89516	0	0	0
rs2300542	14	81607930	0	0	0	89516	0	0	0
rs2300603	14	76005557	0	0	0	89516	0	0	0
rs2300605	14	76010981	0	0	0	89516	0	0	0
rs2300832	14	33205942	3	0	3	89513	0.00335136	0	0.00335136
rs2300835	14	33207522	3	0	3	89513	0.00335136	0	0.00335136
rs2300840	14	33227610	3	0	3	89513	0.00335136	0	0.00335136
rs2300850	14	33271488	3	0	3	89513	0.00335136	0	0.00335136
rs2300875	14	69438984	0	0	0	89516	0	0	0
rs2301113	14	62206548	0	0	0	89516	0	0	0
rs2302041	14	73960870	0	0	0	89516	0	0	0
rs2302126	14	74539325	1	1	0	89515	0.00111712	0.00111712	0
rs2318306	14	66390703	2	0	2	89514	0.00223424	0	0.00223424
rs2318308	14	66391099	2	0	2	89514	0.00223424	0	0.00223424
rs2318310	14	66397186	2	0	2	89514	0.00223424	0	0.00223424
rs2318860	14	20743269	2	0	2	89514	0.00223424	0	0.00223424
rs2318861	14	20758949	2	0	2	89514	0.00223424	0	0.00223424
rs2318886	14	20666556	3	0	3	89513	0.00335136	0	0.00335136
rs2319621	14	21530058	1	0	1	89515	0.00111712	0	0.00111712
rs2319624	14	21534908	1	0	1	89515	0.00111712	0	0.00111712
rs2319685	14	21645333	12	0	12	89504	0.0134054	0	0.0134054
rs2331490	14	22522345	33	33	0	89483	0.0368649	0.0368649	0
rs2332152	14	24454924	0	0	0	89516	0	0	0
rs2332406	14	25079343	2	0	2	89514	0.00223424	0	0.00223424
rs2332504	14	25935030	1	0	1	89515	0.00111712	0	0.00111712
rs2332617	14	26195662	4	0	4	89512	0.00446847	0	0.00446847
rs2332700	14	72417326	0	0	0	89516	0	0	0
rs2332834	14	72883078	0	0	0	89516	0	0	0
rs2332909	14	73163314	3	0	3	89513	0.00335136	0	0.00335136
rs2333050	14	28015613	15	5	10	89501	0.0167568	0.00558559	0.0111712
rs2333190	14	28358683	2	0	2	89514	0.00223424	0	0.00223424
rs2333423	14	29077188	1	0	1	89515	0.00111712	0	0.00111712
rs234220	14	98039922	1	1	0	89515	0.00111712	0.00111712	0
rs2343375	14	56592143	0	0	0	89516	0	0	0
rs234434	14	97821020	2	1	1	89514	0.00223424	0.00111712	0.00111712
rs2345146	14	56991066	0	0	0	89516	0	0	0
rs234569	14	97105150	0	0	0	89516	0	0	0
rs234582	14	97095951	0	0	0	89516	0	0	0
rs234594	14	97083600	0	0	0	89516	0	0	0
rs234604	14	97072324	0	0	0	89516	0	0	0
rs2346471	14	57962977	0	0	0	89516	0	0	0
rs2348361	14	59020666	3	0	3	89513	0.00335136	0	0.00335136
rs2348522	14	59265824	0	0	0	89516	0	0	0
rs2348832	14	59489788	1	1	0	89515	0.00111712	0.00111712	0
rs2349696	14	60112112	0	0	0	89516	0	0	0
rs2351281	14	61347538	1	1	0	89515	0.00111712	0.00111712	0
rs2352901	14	49371883	47	1	46	89469	0.0525046	0.00111712	0.0513875
rs2352918	14	49460174	48	0	48	89468	0.0536217	0	0.0536217
rs2354331	14	62763347	2	2	0	89514	0.00223424	0.00223424	0
rs2354925	14	62949525	1	0	1	89515	0.00111712	0	0.00111712
rs2355058	14	63130896	0	0	0	89516	0	0	0
rs2355062	14	63179771	1	1	0	89515	0.00111712	0.00111712	0
rs2355659	14	50484040	1	0	1	89515	0.00111712	0	0.00111712
rs2355666	14	50550242	1	0	1	89515	0.00111712	0	0.00111712
rs2355741	14	63315094	0	0	0	89516	0	0	0
rs2356100	14	63485302	0	0	0	89516	0	0	0
rs2356893	14	51821044	2	0	2	89514	0.00223424	0	0.00223424
rs2356899	14	51843680	2	0	2	89514	0.00223424	0	0.00223424
rs2356914	14	51916260	2	0	2	89514	0.00223424	0	0.00223424
rs2357313	14	52556505	3	1	2	89513	0.00335136	0.00111712	0.00223424
rs2357401	14	52670869	4	0	4	89512	0.00446847	0	0.00446847
rs2358424	14	54355061	0	0	0	89516	0	0	0
rs2358429	14	54394012	0	0	0	89516	0	0	0
rs2358477	14	54607636	1	1	0	89515	0.00111712	0.00111712	0
rs2358482	14	54672574	1	1	0	89515	0.00111712	0.00111712	0
rs2358787	14	74937514	0	0	0	89516	0	0	0
rs2359795	14	75912479	0	0	0	89516	0	0	0
rs2360995	14	76801920	0	0	0	89516	0	0	0
rs2361291	14	76957132	1	1	0	89515	0.00111712	0.00111712	0
rs2365350	14	78531784	0	0	0	89516	0	0	0
rs2365676	14	78663953	0	0	0	89516	0	0	0
rs2368561	14	104283104	0	0	0	89516	0	0	0
rs2369036	14	96086855	17	0	17	89499	0.018991	0	0.018991
rs2370526	14	98246687	2	1	1	89514	0.00223424	0.00111712	0.00111712
rs2370825	14	79029937	0	0	0	89516	0	0	0
rs2370983	14	79903376	0	0	0	89516	0	0	0
rs2371333	14	81134292	6	5	1	89510	0.00670271	0.00558559	0.00111712
rs2371334	14	81160050	6	5	1	89510	0.00670271	0.00558559	0.00111712
rs2371693	14	81925248	1	0	1	89515	0.00111712	0	0.00111712
rs2372243	14	83304672	0	0	0	89516	0	0	0
rs2372422	14	83881525	0	0	0	89516	0	0	0
rs2372423	14	83922517	0	0	0	89516	0	0	0
rs2372464	14	83979888	0	0	0	89516	0	0	0
rs2372466	14	84018053	0	0	0	89516	0	0	0
rs2372529	14	84219939	0	0	0	89516	0	0	0
rs2372531	14	84229254	0	0	0	89516	0	0	0
rs2372884	14	85716453	1	1	0	89515	0.00111712	0.00111712	0
rs2372919	14	85915978	1	1	0	89515	0.00111712	0.00111712	0
rs2372922	14	86004971	1	1	0	89515	0.00111712	0.00111712	0
rs2373055	14	86628267	1	1	0	89515	0.00111712	0.00111712	0
rs2383302	14	32903616	0	0	0	89516	0	0	0
rs2383303	14	32911516	0	0	0	89516	0	0	0
rs2383436	14	33539762	0	0	0	89516	0	0	0
rs2383538	14	34428834	2	0	2	89514	0.00223424	0	0.00223424
rs238394	14	58050436	0	0	0	89516	0	0	0
rs2400461	14	99272231	0	0	0	89516	0	0	0
rs2400528	14	99595780	1	0	1	89515	0.00111712	0	0.00111712
rs2400759	14	100075456	2	0	2	89514	0.00223424	0	0.00223424
rs2400940	14	101224922	1	0	1	89515	0.00111712	0	0.00111712
rs2400997	14	101727107	0	0	0	89516	0	0	0
rs2401711	14	88273845	2	2	0	89514	0.00223424	0.00223424	0
rs2401716	14	88286338	2	2	0	89514	0.00223424	0.00223424	0
rs2401727	14	88363469	16	2	14	89500	0.0178739	0.00223424	0.0156397
rs2401823	14	89889586	1	1	0	89515	0.00111712	0.00111712	0
rs2401863	14	90456188	0	0	0	89516	0	0	0
rs2401980	14	91608588	0	0	0	89516	0	0	0
rs2402075	14	92314776	0	0	0	89516	0	0	0
rs2402109	14	92566803	0	0	0	89516	0	0	0
rs2402110	14	92566983	0	0	0	89516	0	0	0
rs2402170	14	93049931	1	0	1	89515	0.00111712	0	0.00111712
rs2402189	14	93170901	0	0	0	89516	0	0	0
rs2402218	14	93372370	1	0	1	89515	0.00111712	0	0.00111712
rs2402482	14	95087800	0	0	0	89516	0	0	0
rs2411405	14	66232086	3	0	3	89513	0.00335136	0	0.00335136
rs2411916	14	65727888	1	0	1	89515	0.00111712	0	0.00111712
rs2411993	14	65618655	1	0	1	89515	0.00111712	0	0.00111712
rs241517	14	56566932	0	0	0	89516	0	0	0
rs241529	14	56511463	0	0	0	89516	0	0	0
rs2415338	14	36739191	0	0	0	89516	0	0	0
rs2415356	14	37141989	1	0	1	89515	0.00111712	0	0.00111712
rs2415385	14	37578129	1	1	0	89515	0.00111712	0.00111712	0
rs241541	14	56508668	0	0	0	89516	0	0	0
rs2415438	14	38577533	2	0	2	89514	0.00223424	0	0.00223424
rs241544	14	56507568	0	0	0	89516	0	0	0
rs2415482	14	38958967	5	4	1	89511	0.00558559	0.00446847	0.00111712
rs2415484	14	39006072	5	4	1	89511	0.00558559	0.00446847	0.00111712
rs241549	14	56544660	0	0	0	89516	0	0	0
rs2415551	14	40017650	3	2	1	89513	0.00335136	0.00223424	0.00111712
rs241561	14	56551152	0	0	0	89516	0	0	0
rs2415652	14	41405582	4	3	1	89512	0.00446847	0.00335136	0.00111712
rs2415678	14	41982929	26	25	1	89490	0.0290451	0.027928	0.00111712
rs2415692	14	42323324	3	2	1	89513	0.00335136	0.00223424	0.00111712
rs2415785	14	43488875	24	4	20	89492	0.0268108	0.00446847	0.0223424
rs2415841	14	44650411	11	9	2	89505	0.0122883	0.0100541	0.00223424
rs2415842	14	44651628	11	9	2	89505	0.0122883	0.0100541	0.00223424
rs2415843	14	44659457	11	9	2	89505	0.0122883	0.0100541	0.00223424
rs2416012	14	47493433	2	1	1	89514	0.00223424	0.00111712	0.00111712
rs2416024	14	47585469	1	0	1	89515	0.00111712	0	0.00111712
rs242093	14	69481343	0	0	0	89516	0	0	0
rs242402	14	56663760	0	0	0	89516	0	0	0
rs242413	14	56627801	0	0	0	89516	0	0	0
rs242752	14	90111487	1	0	1	89515	0.00111712	0	0.00111712
rs2430343	14	92345665	1	0	1	89515	0.00111712	0	0.00111712
rs2430365	14	92370415	1	0	1	89515	0.00111712	0	0.00111712
rs2430369	14	92388292	1	0	1	89515	0.00111712	0	0.00111712
rs243147	14	63304636	0	0	0	89516	0	0	0
rs243172	14	90012563	0	0	0	89516	0	0	0
rs243186	14	90077277	1	0	1	89515	0.00111712	0	0.00111712
rs243205	14	90049567	1	0	1	89515	0.00111712	0	0.00111712
rs243206	14	90025194	0	0	0	89516	0	0	0
rs243213	14	90017870	0	0	0	89516	0	0	0
rs243224	14	89954050	1	0	1	89515	0.00111712	0	0.00111712
rs243229	14	89961531	1	0	1	89515	0.00111712	0	0.00111712
rs243289	14	33709097	0	0	0	89516	0	0	0
rs243294	14	33723416	0	0	0	89516	0	0	0
rs243308	14	33740086	0	0	0	89516	0	0	0
rs2448233	14	102358687	1	1	0	89515	0.00111712	0.00111712	0
rs2455981	14	43537857	23	3	20	89493	0.0256937	0.00335136	0.0223424
rs2474030	14	92415320	1	0	1	89515	0.00111712	0	0.00111712
rs2474679	14	102414829	0	0	0	89516	0	0	0
rs2474681	14	102424329	0	0	0	89516	0	0	0
rs2487509	14	99709618	0	0	0	89516	0	0	0
rs2488856	14	43531402	23	3	20	89493	0.0256937	0.00335136	0.0223424
rs2494732	14	105239192	1	0	1	89515	0.00111712	0	0.00111712
rs2494750	14	105262912	1	0	1	89515	0.00111712	0	0.00111712
rs2494752	14	105263608	1	0	1	89515	0.00111712	0	0.00111712
rs2498786	14	105262368	1	0	1	89515	0.00111712	0	0.00111712
rs2498794	14	105245251	1	0	1	89515	0.00111712	0	0.00111712
rs2498804	14	105233095	1	0	1	89515	0.00111712	0	0.00111712
rs2498825	14	92377131	1	0	1	89515	0.00111712	0	0.00111712
rs2518660	14	31271352	1	0	1	89515	0.00111712	0	0.00111712
rs2518667	14	31265509	1	0	1	89515	0.00111712	0	0.00111712
rs2525507	14	68938364	2	0	2	89514	0.00223424	0	0.00223424
rs2526866	14	71396807	2	0	2	89514	0.00223424	0	0.00223424
rs2526896	14	73055107	2	0	2	89514	0.00223424	0	0.00223424
rs2526906	14	73049405	2	0	2	89514	0.00223424	0	0.00223424
rs2526919	14	73107771	2	0	2	89514	0.00223424	0	0.00223424
rs2526932	14	73081068	2	0	2	89514	0.00223424	0	0.00223424
rs2526941	14	73155735	3	0	3	89513	0.00335136	0	0.00335136
rs2530397	14	74983069	0	0	0	89516	0	0	0
rs2536142	14	73189622	2	0	2	89514	0.00223424	0	0.00223424
rs2543347	14	76584627	0	0	0	89516	0	0	0
rs2543361	14	76593690	0	0	0	89516	0	0	0
rs2543367	14	76602692	0	0	0	89516	0	0	0
rs2543379	14	76611802	0	0	0	89516	0	0	0
rs2564848	14	37352231	0	0	0	89516	0	0	0
rs2582505	14	105416799	4	0	4	89512	0.00446847	0	0.00446847
rs2582516	14	105314093	2	0	2	89514	0.00223424	0	0.00223424
rs2582532	14	105392837	2	0	2	89514	0.00223424	0	0.00223424
rs2585352	14	49124236	1	0	1	89515	0.00111712	0	0.00111712
rs2585390	14	49268677	1	0	1	89515	0.00111712	0	0.00111712
rs2585395	14	49181682	1	0	1	89515	0.00111712	0	0.00111712
rs2588809	14	68660428	2	1	1	89514	0.00223424	0.00111712	0.00111712
rs2596116	14	81124098	6	5	1	89510	0.00670271	0.00558559	0.00111712
rs2597093	14	79886827	0	0	0	89516	0	0	0
rs2607033	14	98355280	4	1	3	89512	0.00446847	0.00111712	0.00335136
rs2610541	14	62438612	0	0	0	89516	0	0	0
rs2614453	14	99761488	0	0	0	89516	0	0	0
rs2614477	14	99835434	0	0	0	89516	0	0	0
rs2614489	14	99753792	0	0	0	89516	0	0	0
rs2619671	14	81100158	1	1	0	89515	0.00111712	0.00111712	0
rs2619676	14	81192479	6	5	1	89510	0.00670271	0.00558559	0.00111712
rs2626432	14	42782876	24	21	3	89492	0.0268108	0.0234595	0.00335136
rs2626599	14	97945865	2	2	0	89514	0.00223424	0.00223424	0
rs2638807	14	86130917	1	1	0	89515	0.00111712	0.00111712	0
rs2656107	14	57384944	0	0	0	89516	0	0	0
rs2656108	14	57376298	0	0	0	89516	0	0	0
rs267606823	14	76090982	0	0	0	89516	0	0	0
rs267606825	14	76107351	0	0	0	89516	0	0	0
rs267606827	14	29237409	80	1	79	89436	0.0893695	0.00111712	0.0882524
rs267606905	14	23857123	0	0	0	89516	0	0	0
rs267606907	14	23865538	1	0	1	89515	0.00111712	0	0.00111712
rs267606908	14	23893321	1	0	1	89515	0.00111712	0	0.00111712
rs267606910	14	23900798	1	0	1	89515	0.00111712	0	0.00111712
rs267606911	14	23897796	1	0	1	89515	0.00111712	0	0.00111712
rs267606966	14	77767512	0	0	0	89516	0	0	0
rs267606971	14	77769283	0	0	0	89516	0	0	0
rs2681730	14	72811992	0	0	0	89516	0	0	0
rs2683950	14	48391109	3	1	2	89513	0.00335136	0.00111712	0.00223424
rs268803	14	58026839	0	0	0	89516	0	0	0
rs268819	14	58032340	0	0	0	89516	0	0	0
rs268843	14	57998460	0	0	0	89516	0	0	0
rs2693698	14	99719219	0	0	0	89516	0	0	0
rs2693720	14	99762857	0	0	0	89516	0	0	0
rs2733777	14	22930808	59	57	2	89457	0.06591	0.0636758	0.00223424
rs2735819	14	105713449	0	0	0	89516	0	0	0
rs2739499	14	24114992	1	0	1	89515	0.00111712	0	0.00111712
rs2747005	14	86076064	1	1	0	89515	0.00111712	0.00111712	0
rs2747009	14	86080730	1	1	0	89515	0.00111712	0.00111712	0
rs2747099	14	58462362	3	0	3	89513	0.00335136	0	0.00335136
rs2748531	14	24721901	0	0	0	89516	0	0	0
rs2748800	14	99778798	0	0	0	89516	0	0	0
rs2748821	14	99844494	0	0	0	89516	0	0	0
rs2749474	14	95883464	9	0	9	89507	0.0100541	0	0.0100541
rs2749509	14	93528114	0	0	0	89516	0	0	0
rs2749534	14	94809760	3	3	0	89513	0.00335136	0.00335136	0
rs2750131	14	59191254	0	0	0	89516	0	0	0
rs2753972	14	98932354	0	0	0	89516	0	0	0
rs2754063	14	99854703	0	0	0	89516	0	0	0
rs2757117	14	59694643	1	1	0	89515	0.00111712	0.00111712	0
rs2757526	14	100659966	0	0	0	89516	0	0	0
rs2759409	14	24567304	0	0	0	89516	0	0	0
rs2759439	14	54597547	1	1	0	89515	0.00111712	0.00111712	0
rs2761884	14	54421052	0	0	0	89516	0	0	0
rs2761887	14	54425052	0	0	0	89516	0	0	0
rs2761907	14	95897272	11	0	11	89505	0.0122883	0	0.0122883
rs2763540	14	103675360	0	0	0	89516	0	0	0
rs2764962	14	37228220	1	0	1	89515	0.00111712	0	0.00111712
rs2765912	14	85175316	1	0	1	89515	0.00111712	0	0.00111712
rs2765915	14	85224213	0	0	0	89516	0	0	0
rs2766463	14	70376539	0	0	0	89516	0	0	0
rs2770390	14	48431057	6	4	2	89510	0.00670271	0.00446847	0.00223424
rs2771354	14	21479455	0	0	0	89516	0	0	0
rs2771358	14	21422666	0	0	0	89516	0	0	0
rs2771369	14	103682578	0	0	0	89516	0	0	0
rs2774166	14	36638655	2	0	2	89514	0.00223424	0	0.00223424
rs2775236	14	20502921	2	0	2	89514	0.00223424	0	0.00223424
rs2775254	14	20528528	1	0	1	89515	0.00111712	0	0.00111712
rs2775276	14	28480605	20	17	3	89496	0.0223424	0.018991	0.00335136
rs2775278	14	28492581	20	17	3	89496	0.0223424	0.018991	0.00335136
rs2775286	14	28522254	3	0	3	89513	0.00335136	0	0.00335136
rs2775289	14	28523561	3	0	3	89513	0.00335136	0	0.00335136
rs2776546	14	87628156	14	7	7	89502	0.0156397	0.00781983	0.00781983
rs2776556	14	97899537	2	2	0	89514	0.00223424	0.00223424	0
rs2776612	14	32524419	1	1	0	89515	0.00111712	0.00111712	0
rs2780304	14	36509083	3	0	3	89513	0.00335136	0	0.00335136
rs2781407	14	97959474	1	1	0	89515	0.00111712	0.00111712	0
rs2783788	14	21449313	0	0	0	89516	0	0	0
rs2783793	14	21439968	0	0	0	89516	0	0	0
rs2789384	14	95432694	0	0	0	89516	0	0	0
rs2790502	14	52310436	4	1	3	89512	0.00446847	0.00111712	0.00335136
rs2792162	14	20518618	2	0	2	89514	0.00223424	0	0.00223424
rs2792213	14	65771339	1	0	1	89515	0.00111712	0	0.00111712
rs2798376	14	83090241	1	0	1	89515	0.00111712	0	0.00111712
rs2798821	14	95422491	0	0	0	89516	0	0	0
rs2803919	14	38629553	1	0	1	89515	0.00111712	0	0.00111712
rs2803956	14	73079464	2	0	2	89514	0.00223424	0	0.00223424
rs2803968	14	73110483	2	0	2	89514	0.00223424	0	0.00223424
rs2806057	14	73474613	0	0	0	89516	0	0	0
rs2807767	14	34928014	2	0	2	89514	0.00223424	0	0.00223424
rs2807822	14	28484921	20	17	3	89496	0.0223424	0.018991	0.00335136
rs2809121	14	98434519	2	0	2	89514	0.00223424	0	0.00223424
rs2809137	14	98336618	4	1	3	89512	0.00446847	0.00111712	0.00335136
rs2810065	14	54039898	1	0	1	89515	0.00111712	0	0.00111712
rs2810068	14	54030396	1	0	1	89515	0.00111712	0	0.00111712
rs2812031	14	38715739	1	0	1	89515	0.00111712	0	0.00111712
rs2812065	14	38634448	1	0	1	89515	0.00111712	0	0.00111712
rs2812081	14	38655211	1	0	1	89515	0.00111712	0	0.00111712
rs2812088	14	38617655	1	0	1	89515	0.00111712	0	0.00111712
rs2812098	14	38673881	1	0	1	89515	0.00111712	0	0.00111712
rs2813715	14	42881888	27	24	3	89489	0.0301622	0.0268108	0.00335136
rs2816645	14	105695854	1	0	1	89515	0.00111712	0	0.00111712
rs2816661	14	105596010	3	0	3	89513	0.00335136	0	0.00335136
rs2816662	14	105596054	3	0	3	89513	0.00335136	0	0.00335136
rs2816688	14	48653848	2	0	2	89514	0.00223424	0	0.00223424
rs2816742	14	49811146	1	0	1	89515	0.00111712	0	0.00111712
rs2816743	14	49811460	1	0	1	89515	0.00111712	0	0.00111712
rs2819446	14	105426369	3	0	3	89513	0.00335136	0	0.00335136
rs2828	14	65336050	0	0	0	89516	0	0	0
rs28361881	14	89435141	0	0	0	89516	0	0	0
rs28362773	14	31354296	0	0	0	89516	0	0	0
rs28362787	14	31359859	0	0	0	89516	0	0	0
rs28365054	14	90429858	0	0	0	89516	0	0	0
rs28366420	14	97573424	1	0	1	89515	0.00111712	0	0.00111712
rs28380582	14	33537669	0	0	0	89516	0	0	0
rs28391677	14	52045915	2	0	2	89514	0.00223424	0	0.00223424
rs28393479	14	25263850	1	0	1	89515	0.00111712	0	0.00111712
rs28396248	14	31790886	2	2	0	89514	0.00223424	0.00223424	0
rs28407152	14	21575523	1	0	1	89515	0.00111712	0	0.00111712
rs28407819	14	23031836	3	1	2	89513	0.00335136	0.00111712	0.00223424
rs28409547	14	56047826	0	0	0	89516	0	0	0
rs28410566	14	25565228	0	0	0	89516	0	0	0
rs2841249	14	105368733	2	0	2	89514	0.00223424	0	0.00223424
rs2841277	14	105391005	2	0	2	89514	0.00223424	0	0.00223424
rs28414114	14	57697164	0	0	0	89516	0	0	0
rs28416460	14	95260494	1	0	1	89515	0.00111712	0	0.00111712
rs28416653	14	63670113	2	0	2	89514	0.00223424	0	0.00223424
rs2842322	14	68915416	3	0	3	89513	0.00335136	0	0.00335136
rs2842347	14	68971776	0	0	0	89516	0	0	0
rs28425602	14	101343069	1	0	1	89515	0.00111712	0	0.00111712
rs28426081	14	104626997	2	0	2	89514	0.00223424	0	0.00223424
rs28429194	14	62498447	0	0	0	89516	0	0	0
rs28434209	14	92152875	11	0	11	89505	0.0122883	0	0.0122883
rs28434308	14	70743236	0	0	0	89516	0	0	0
rs28434615	14	57152663	0	0	0	89516	0	0	0
rs28441130	14	69163624	0	0	0	89516	0	0	0
rs28446574	14	99605955	1	0	1	89515	0.00111712	0	0.00111712
rs28455011	14	71214840	2	0	2	89514	0.00223424	0	0.00223424
rs28457795	14	24825533	0	0	0	89516	0	0	0
rs28459779	14	93156713	0	0	0	89516	0	0	0
rs28463730	14	97264867	0	0	0	89516	0	0	0
rs28469313	14	31239543	0	0	0	89516	0	0	0
rs28469403	14	38488576	1	0	1	89515	0.00111712	0	0.00111712
rs28470175	14	107167839	23	17	6	89493	0.0256937	0.018991	0.00670271
rs28473591	14	58462882	3	0	3	89513	0.00335136	0	0.00335136
rs28474937	14	95661993	0	0	0	89516	0	0	0
rs28479481	14	23592517	0	0	0	89516	0	0	0
rs28480210	14	49172080	1	0	1	89515	0.00111712	0	0.00111712
rs28481520	14	34382185	2	0	2	89514	0.00223424	0	0.00223424
rs28484937	14	63070028	60	2	58	89456	0.0670271	0.00223424	0.0647929
rs28485644	14	33376221	2	0	2	89514	0.00223424	0	0.00223424
rs28491084	14	81580006	0	0	0	89516	0	0	0
rs28500639	14	61839420	0	0	0	89516	0	0	0
rs28505382	14	25154648	1	0	1	89515	0.00111712	0	0.00111712
rs28505437	14	74664701	0	0	0	89516	0	0	0
rs28511575	14	36441858	2	0	2	89514	0.00223424	0	0.00223424
rs28523471	14	44115917	181	2	179	89335	0.202198	0.00223424	0.199964
rs28524823	14	81922034	1	0	1	89515	0.00111712	0	0.00111712
rs28533808	14	101473702	0	0	0	89516	0	0	0
rs28535751	14	59010649	3	0	3	89513	0.00335136	0	0.00335136
rs28548133	14	74309154	0	0	0	89516	0	0	0
rs2854942	14	95060359	1	0	1	89515	0.00111712	0	0.00111712
rs28550295	14	71176018	1	0	1	89515	0.00111712	0	0.00111712
rs28550759	14	28538565	3	0	3	89513	0.00335136	0	0.00335136
rs28564871	14	51368610	2	0	2	89514	0.00223424	0	0.00223424
rs2857370	14	106348553	0	0	0	89516	0	0	0
rs28576539	14	96306550	1	0	1	89515	0.00111712	0	0.00111712
rs28579831	14	104622780	1	0	1	89515	0.00111712	0	0.00111712
rs28587574	14	42078526	2	1	1	89514	0.00223424	0.00111712	0.00111712
rs28588297	14	80148945	0	0	0	89516	0	0	0
rs28589314	14	76697679	0	0	0	89516	0	0	0
rs2859928	14	62979707	0	0	0	89516	0	0	0
rs28599651	14	83300106	0	0	0	89516	0	0	0
rs28600893	14	96983765	0	0	0	89516	0	0	0
rs28607236	14	87364962	3	2	1	89513	0.00335136	0.00223424	0.00111712
rs28616658	14	80447044	0	0	0	89516	0	0	0
rs28623532	14	95233438	1	0	1	89515	0.00111712	0	0.00111712
rs28625718	14	25429786	2	0	2	89514	0.00223424	0	0.00223424
rs28625950	14	55136825	1	1	0	89515	0.00111712	0.00111712	0
rs28626529	14	95811161	7	0	7	89509	0.00781983	0	0.00781983
rs28627885	14	99983012	0	0	0	89516	0	0	0
rs28633627	14	66626407	1	1	0	89515	0.00111712	0.00111712	0
rs28635375	14	101097485	0	0	0	89516	0	0	0
rs28636953	14	96944903	0	0	0	89516	0	0	0
rs28641566	14	74099564	0	0	0	89516	0	0	0
rs28643414	14	33488010	6	5	1	89510	0.00670271	0.00558559	0.00111712
rs28645145	14	21577177	2	0	2	89514	0.00223424	0	0.00223424
rs28649903	14	22792330	131	58	73	89385	0.146343	0.0647929	0.0815497
rs28651170	14	80575056	1	0	1	89515	0.00111712	0	0.00111712
rs28656870	14	51534054	4	0	4	89512	0.00446847	0	0.00446847
rs28664094	14	85761030	0	0	0	89516	0	0	0
rs28677162	14	63445931	0	0	0	89516	0	0	0
rs28680258	14	34062528	0	0	0	89516	0	0	0
rs28683715	14	33686998	0	0	0	89516	0	0	0
rs28689550	14	92764579	0	0	0	89516	0	0	0
rs2869	14	39617103	2	0	2	89514	0.00223424	0	0.00223424
rs28693631	14	86134164	1	1	0	89515	0.00111712	0.00111712	0
rs28694574	14	94862557	17	3	14	89499	0.018991	0.00335136	0.0156397
rs28694719	14	52350938	3	1	2	89513	0.00335136	0.00111712	0.00223424
rs28701123	14	101471539	0	0	0	89516	0	0	0
rs28702736	14	62435456	0	0	0	89516	0	0	0
rs28709457	14	34122551	0	0	0	89516	0	0	0
rs28710110	14	36132144	0	0	0	89516	0	0	0
rs28711516	14	23876267	1	0	1	89515	0.00111712	0	0.00111712
rs28711728	14	22417972	2	2	0	89514	0.00223424	0.00223424	0
rs28714411	14	88364965	16	2	14	89500	0.0178739	0.00223424	0.0156397
rs28733145	14	32838096	0	0	0	89516	0	0	0
rs28734817	14	104940730	5	0	5	89511	0.00558559	0	0.00558559
rs28735048	14	74247647	0	0	0	89516	0	0	0
rs2874103	14	22133648	0	0	0	89516	0	0	0
rs2874146	14	22374399	1	1	0	89515	0.00111712	0.00111712	0
rs28756978	14	75516082	0	0	0	89516	0	0	0
rs28756979	14	75516000	0	0	0	89516	0	0	0
rs28756993	14	75513142	0	0	0	89516	0	0	0
rs28762079	14	28683296	3	0	3	89513	0.00335136	0	0.00335136
rs2877468	14	23165738	6	1	5	89510	0.00670271	0.00111712	0.00558559
rs2877496	14	69122314	0	0	0	89516	0	0	0
rs2877796	14	72882983	0	0	0	89516	0	0	0
rs2877832	14	27800177	11	7	4	89505	0.0122883	0.00781983	0.00446847
rs28789974	14	56324133	0	0	0	89516	0	0	0
rs28797560	14	20975874	1	0	1	89515	0.00111712	0	0.00111712
rs2883735	14	50431214	3	0	3	89513	0.00335136	0	0.00335136
rs28840384	14	104935015	75	0	75	89441	0.0837839	0	0.0837839
rs28840762	14	73286124	12	0	12	89504	0.0134054	0	0.0134054
rs28841092	14	101726753	0	0	0	89516	0	0	0
rs2884439	14	54290388	1	0	1	89515	0.00111712	0	0.00111712
rs2884739	14	75831121	0	0	0	89516	0	0	0
rs2884861	14	76338428	1	1	0	89515	0.00111712	0.00111712	0
rs28850031	14	63633990	2	0	2	89514	0.00223424	0	0.00223424
rs2887399	14	96180695	4	0	4	89512	0.00446847	0	0.00446847
rs2887896	14	79710789	1	0	1	89515	0.00111712	0	0.00111712
rs2888002	14	80853336	0	0	0	89516	0	0	0
rs28884013	14	62223302	0	0	0	89516	0	0	0
rs2890046	14	32334616	3	1	2	89513	0.00335136	0.00111712	0.00223424
rs2891193	14	32780576	0	0	0	89516	0	0	0
rs2891225	14	33345632	2	0	2	89514	0.00223424	0	0.00223424
rs2891265	14	34510366	2	0	2	89514	0.00223424	0	0.00223424
rs28929474	14	94844947	4	3	1	89512	0.00446847	0.00335136	0.00111712
rs28937870	14	75516289	0	0	0	89516	0	0	0
rs28937883	14	21794102	9	0	9	89507	0.0100541	0	0.0100541
rs28938175	14	31346846	0	0	0	89516	0	0	0
rs28939071	14	75483796	0	0	0	89516	0	0	0
rs28939073	14	92343965	1	0	1	89515	0.00111712	0	0.00111712
rs28940314	14	68191267	1	0	1	89515	0.00111712	0	0.00111712
rs28940315	14	68191923	1	0	1	89515	0.00111712	0	0.00111712
rs2895736	14	99485572	1	0	1	89515	0.00111712	0	0.00111712
rs2895810	14	100073091	2	0	2	89514	0.00223424	0	0.00223424
rs2895811	14	100133942	8	0	8	89508	0.00893695	0	0.00893695
rs2896135	14	90880740	0	0	0	89516	0	0	0
rs2896213	14	92976364	1	0	1	89515	0.00111712	0	0.00111712
rs2896475	14	103620771	1	0	1	89515	0.00111712	0	0.00111712
rs2898885	14	65421274	2	0	2	89514	0.00223424	0	0.00223424
rs2899831	14	35703521	6	0	6	89510	0.00670271	0	0.00670271
rs2899865	14	38604470	1	0	1	89515	0.00111712	0	0.00111712
rs2899884	14	39202690	1	0	1	89515	0.00111712	0	0.00111712
rs2899944	14	43863438	111	4	107	89405	0.124	0.00446847	0.119532
rs2906132	14	73150202	3	0	3	89513	0.00335136	0	0.00335136
rs2909433	14	76995462	2	2	0	89514	0.00223424	0.00223424	0
rs2909437	14	77007380	1	1	0	89515	0.00111712	0.00111712	0
rs2945461	14	20863070	0	0	0	89516	0	0	0
rs2980894	14	76960402	1	1	0	89515	0.00111712	0.00111712	0
rs2980897	14	76972404	1	1	0	89515	0.00111712	0.00111712	0
rs2983422	14	102451983	0	0	0	89516	0	0	0
rs2985684	14	50101682	2	0	2	89514	0.00223424	0	0.00223424
rs2988105	14	99575709	1	0	1	89515	0.00111712	0	0.00111712
rs2991521	14	102186540	0	0	0	89516	0	0	0
rs2993998	14	52321104	4	1	3	89512	0.00446847	0.00111712	0.00335136
rs2999393	14	51655167	3	0	3	89513	0.00335136	0	0.00335136
rs3000048	14	84904759	0	0	0	89516	0	0	0
rs3000073	14	105729792	0	0	0	89516	0	0	0
rs3007083	14	51558540	4	0	4	89512	0.00446847	0	0.00446847
rs3007103	14	47366340	2	0	2	89514	0.00223424	0	0.00223424
rs3008484	14	84898489	0	0	0	89516	0	0	0
rs3015451	14	51071091	1	0	1	89515	0.00111712	0	0.00111712
rs3020445	14	64788644	1	0	1	89515	0.00111712	0	0.00111712
rs3020450	14	64768302	1	0	1	89515	0.00111712	0	0.00111712
rs3034335	14	76944784	0	0	0	89516	0	0	0
rs3063939	14	38814819	1	0	1	89515	0.00111712	0	0.00111712
rs3087972	14	78399867	0	0	0	89516	0	0	0
rs3088123	14	92628952	0	0	0	89516	0	0	0
rs3094082	14	106395306	0	0	0	89516	0	0	0
rs3100888	14	50319007	1	0	1	89515	0.00111712	0	0.00111712
rs311835	14	59141744	0	0	0	89516	0	0	0
rs311868	14	59214061	0	0	0	89516	0	0	0
rs31349	14	79388431	0	0	0	89516	0	0	0
rs3136814	14	20923297	1	0	1	89515	0.00111712	0	0.00111712
rs3138045	14	35877721	0	0	0	89516	0	0	0
rs31396	14	79355306	0	0	0	89516	0	0	0
rs31404	14	79458422	0	0	0	89516	0	0	0
rs31431	14	79441036	0	0	0	89516	0	0	0
rs31451	14	79405090	0	0	0	89516	0	0	0
rs3179969	14	88862529	1	0	1	89515	0.00111712	0	0.00111712
rs3180753	14	95659747	0	0	0	89516	0	0	0
rs3181248	14	24808168	0	0	0	89516	0	0	0
rs3204172	14	105476853	3	0	3	89513	0.00335136	0	0.00335136
rs3204303	14	54890379	0	0	0	89516	0	0	0
rs3212251	14	24809185	0	0	0	89516	0	0	0
rs3212254	14	24805463	0	0	0	89516	0	0	0
rs3213729	14	73393246	7	0	7	89509	0.00781983	0	0.00781983
rs3218714	14	23898488	1	0	1	89515	0.00111712	0	0.00111712
rs3218716	14	23894525	1	0	1	89515	0.00111712	0	0.00111712
rs3218791	14	50131846	4	3	1	89512	0.00446847	0.00335136	0.00111712
rs3220706	14	27724479	15	10	5	89501	0.0167568	0.0111712	0.00558559
rs328239	14	81207288	8	7	1	89508	0.00893695	0.00781983	0.00111712
rs33925946	14	105271836	1	0	1	89515	0.00111712	0	0.00111712
rs33956927	14	20925431	1	0	1	89515	0.00111712	0	0.00111712
rs33967493	14	26334649	16	1	15	89500	0.0178739	0.00111712	0.0167568
rs33993630	14	52786216	2	0	2	89514	0.00223424	0	0.00223424
rs33998702	14	52733652	1	0	1	89515	0.00111712	0	0.00111712
rs33999254	14	97165708	0	0	0	89516	0	0	0
rs34000915	14	50117066	5	3	2	89511	0.00558559	0.00335136	0.00223424
rs34001461	14	41595973	7	6	1	89509	0.00781983	0.00670271	0.00111712
rs34004710	14	90510935	0	0	0	89516	0	0	0
rs34035588	14	48301124	5	2	3	89511	0.00558559	0.00223424	0.00335136
rs34046901	14	56319288	0	0	0	89516	0	0	0
rs34051409	14	51359215	2	0	2	89514	0.00223424	0	0.00223424
rs34060968	14	97575918	1	0	1	89515	0.00111712	0	0.00111712
rs34067788	14	92705868	0	0	0	89516	0	0	0
rs34067949	14	21792781	9	0	9	89507	0.0100541	0	0.0100541
rs34083933	14	24675755	0	0	0	89516	0	0	0
rs34084056	14	102729910	2	0	2	89514	0.00223424	0	0.00223424
rs34094401	14	68352648	2	0	2	89514	0.00223424	0	0.00223424
rs34096980	14	51390736	2	0	2	89514	0.00223424	0	0.00223424
rs34096981	14	56302744	0	0	0	89516	0	0	0
rs34098603	14	37203237	1	0	1	89515	0.00111712	0	0.00111712
rs34121442	14	36932953	0	0	0	89516	0	0	0
rs34122451	14	38989728	5	4	1	89511	0.00558559	0.00446847	0.00111712
rs34134328	14	88414158	22	8	14	89494	0.0245766	0.00893695	0.0156397
rs34145809	14	92581825	0	0	0	89516	0	0	0
rs34164656	14	96661571	0	0	0	89516	0	0	0
rs34184594	14	80494623	0	0	0	89516	0	0	0
rs34203872	14	100750635	0	0	0	89516	0	0	0
rs34224366	14	26738227	2	1	1	89514	0.00223424	0.00111712	0.00111712
rs34227124	14	79250858	1	0	1	89515	0.00111712	0	0.00111712
rs34227869	14	101926276	0	0	0	89516	0	0	0
rs34240348	14	51414406	2	0	2	89514	0.00223424	0	0.00223424
rs34264757	14	99594979	1	0	1	89515	0.00111712	0	0.00111712
rs34269196	14	84722871	3	3	0	89513	0.00335136	0.00335136	0
rs34281449	14	51269236	2	1	1	89514	0.00223424	0.00111712	0.00111712
rs34297727	14	23071824	3	1	2	89513	0.00335136	0.00111712	0.00223424
rs34331240	14	100847617	0	0	0	89516	0	0	0
rs34341423	14	46827386	38	37	1	89478	0.0424505	0.0413334	0.00111712
rs34368360	14	20618803	3	0	3	89513	0.00335136	0	0.00335136
rs34397968	14	85527884	0	0	0	89516	0	0	0
rs34401165	14	31165832	0	0	0	89516	0	0	0
rs34407978	14	69227918	0	0	0	89516	0	0	0
rs34414297	14	70397034	0	0	0	89516	0	0	0
rs34414484	14	22748867	59	59	0	89457	0.06591	0.06591	0
rs34415417	14	21113817	0	0	0	89516	0	0	0
rs34430484	14	96667393	0	0	0	89516	0	0	0
rs34440335	14	37182239	1	0	1	89515	0.00111712	0	0.00111712
rs34442526	14	79197909	1	0	1	89515	0.00111712	0	0.00111712
rs34452707	14	90450886	0	0	0	89516	0	0	0
rs34476640	14	51326592	2	0	2	89514	0.00223424	0	0.00223424
rs34505777	14	30286531	1	1	0	89515	0.00111712	0.00111712	0
rs34532009	14	33535461	0	0	0	89516	0	0	0
rs34536876	14	72849696	0	0	0	89516	0	0	0
rs34553830	14	61859776	0	0	0	89516	0	0	0
rs34574266	14	50117114	5	3	2	89511	0.00558559	0.00335136	0.00223424
rs34577271	14	21751060	11	0	11	89505	0.0122883	0	0.0122883
rs34591994	14	62931046	3	2	1	89513	0.00335136	0.00223424	0.00111712
rs34594234	14	68353893	2	0	2	89514	0.00223424	0	0.00223424
rs34597632	14	24728061	0	0	0	89516	0	0	0
rs34628134	14	33247663	3	0	3	89513	0.00335136	0	0.00335136
rs34640436	14	100189109	7	0	7	89509	0.00781983	0	0.00781983
rs34644701	14	52087184	1	0	1	89515	0.00111712	0	0.00111712
rs34665380	14	96335457	1	0	1	89515	0.00111712	0	0.00111712
rs34675160	14	20774055	2	0	2	89514	0.00223424	0	0.00223424
rs34703941	14	32695484	0	0	0	89516	0	0	0
rs34721199	14	21175150	1	0	1	89515	0.00111712	0	0.00111712
rs34721398	14	91761893	3	0	3	89513	0.00335136	0	0.00335136
rs34725281	14	21816432	9	0	9	89507	0.0100541	0	0.0100541
rs34726242	14	50971563	2	1	1	89514	0.00223424	0.00111712	0.00111712
rs34728766	14	105609400	3	0	3	89513	0.00335136	0	0.00335136
rs34729701	14	72415308	0	0	0	89516	0	0	0
rs34736676	14	61937981	0	0	0	89516	0	0	0
rs34740461	14	62912119	3	2	1	89513	0.00335136	0.00223424	0.00111712
rs34746680	14	74428247	0	0	0	89516	0	0	0
rs34757758	14	28995030	2	1	1	89514	0.00223424	0.00111712	0.00111712
rs34771877	14	34195814	0	0	0	89516	0	0	0
rs34779359	14	33309963	3	0	3	89513	0.00335136	0	0.00335136
rs34797222	14	23674446	0	0	0	89516	0	0	0
rs34797412	14	70487596	0	0	0	89516	0	0	0
rs34802964	14	24201395	1	0	1	89515	0.00111712	0	0.00111712
rs34804804	14	90632530	0	0	0	89516	0	0	0
rs34816474	14	90430496	0	0	0	89516	0	0	0
rs34817530	14	71228462	2	0	2	89514	0.00223424	0	0.00223424
rs34841724	14	32679818	0	0	0	89516	0	0	0
rs34881794	14	103237334	3	0	3	89513	0.00335136	0	0.00335136
rs34885974	14	99480274	1	0	1	89515	0.00111712	0	0.00111712
rs34906205	14	40112802	1	1	0	89515	0.00111712	0.00111712	0
rs34931752	14	102729886	2	0	2	89514	0.00223424	0	0.00223424
rs34935531	14	42161180	2	1	1	89514	0.00223424	0.00111712	0.00111712
rs34935550	14	23858697	0	0	0	89516	0	0	0
rs34936049	14	65635795	1	0	1	89515	0.00111712	0	0.00111712
rs34941042	14	46312678	4	2	2	89512	0.00446847	0.00223424	0.00223424
rs34941998	14	94477661	2	0	2	89514	0.00223424	0	0.00223424
rs34960436	14	57947421	0	0	0	89516	0	0	0
rs35006551	14	36641692	2	0	2	89514	0.00223424	0	0.00223424
rs35010238	14	52034572	2	0	2	89514	0.00223424	0	0.00223424
rs35026927	14	51378517	2	0	2	89514	0.00223424	0	0.00223424
rs35044555	14	59067153	0	0	0	89516	0	0	0
rs35060690	14	73026194	0	0	0	89516	0	0	0
rs35073208	14	63110673	2	2	0	89514	0.00223424	0.00223424	0
rs35080950	14	48482378	5	3	2	89511	0.00558559	0.00335136	0.00223424
rs35086737	14	21304920	2	0	2	89514	0.00223424	0	0.00223424
rs35096361	14	100419599	6	0	6	89510	0.00670271	0	0.00670271
rs35097172	14	100792126	0	0	0	89516	0	0	0
rs35104910	14	67885599	1	0	1	89515	0.00111712	0	0.00111712
rs35107139	14	54419106	0	0	0	89516	0	0	0
rs35116463	14	99805898	0	0	0	89516	0	0	0
rs35125160	14	99564384	1	0	1	89515	0.00111712	0	0.00111712
rs35147930	14	52505546	2	1	1	89514	0.00223424	0.00111712	0.00111712
rs35156277	14	105510475	3	0	3	89513	0.00335136	0	0.00335136
rs35162541	14	69257119	0	0	0	89516	0	0	0
rs35165628	14	20842613	0	0	0	89516	0	0	0
rs35166281	14	25589090	0	0	0	89516	0	0	0
rs35193384	14	21606729	12	0	12	89504	0.0134054	0	0.0134054
rs35203186	14	64537498	0	0	0	89516	0	0	0
rs35213591	14	22888001	58	57	1	89458	0.0647929	0.0636758	0.00111712
rs35241136	14	98492031	2	0	2	89514	0.00223424	0	0.00223424
rs35247429	14	83205529	1	0	1	89515	0.00111712	0	0.00111712
rs35250355	14	41810093	6	5	1	89510	0.00670271	0.00558559	0.00111712
rs35257549	14	56453857	0	0	0	89516	0	0	0
rs35262691	14	94985066	0	0	0	89516	0	0	0
rs35273436	14	35158184	13	11	2	89503	0.0145225	0.0122883	0.00223424
rs35285148	14	95123324	1	0	1	89515	0.00111712	0	0.00111712
rs35285683	14	59519758	1	1	0	89515	0.00111712	0.00111712	0
rs35291299	14	21515620	1	0	1	89515	0.00111712	0	0.00111712
rs35303423	14	52577949	3	1	2	89513	0.00335136	0.00111712	0.00223424
rs35312232	14	24724663	0	0	0	89516	0	0	0
rs35323405	14	42891512	27	24	3	89489	0.0301622	0.0268108	0.00335136
rs35349033	14	31103535	0	0	0	89516	0	0	0
rs35367079	14	78804027	0	0	0	89516	0	0	0
rs35374867	14	105418276	4	0	4	89512	0.00446847	0	0.00446847
rs35418251	14	68108963	1	0	1	89515	0.00111712	0	0.00111712
rs35425034	14	101713268	0	0	0	89516	0	0	0
rs35439688	14	82984940	1	1	0	89515	0.00111712	0.00111712	0
rs35446131	14	96131058	6	0	6	89510	0.00670271	0	0.00670271
rs35453565	14	101557201	0	0	0	89516	0	0	0
rs35456459	14	52683460	4	0	4	89512	0.00446847	0	0.00446847
rs35468205	14	24675922	0	0	0	89516	0	0	0
rs35479733	14	57037952	0	0	0	89516	0	0	0
rs35480335	14	104962712	3	0	3	89513	0.00335136	0	0.00335136
rs35501326	14	51383751	2	0	2	89514	0.00223424	0	0.00223424
rs35501864	14	37425905	1	1	0	89515	0.00111712	0.00111712	0
rs35511437	14	105968911	5	0	5	89511	0.00558559	0	0.00558559
rs35511920	14	101746288	0	0	0	89516	0	0	0
rs35517499	14	20846927	0	0	0	89516	0	0	0
rs35532743	14	50484242	1	0	1	89515	0.00111712	0	0.00111712
rs35543760	14	100221612	11	0	11	89505	0.0122883	0	0.0122883
rs35578596	14	95435236	0	0	0	89516	0	0	0
rs35585529	14	74179992	0	0	0	89516	0	0	0
rs35607894	14	72408638	0	0	0	89516	0	0	0
rs3561	14	24550224	0	0	0	89516	0	0	0
rs35610231	14	61679043	1	0	1	89515	0.00111712	0	0.00111712
rs35617419	14	29199131	0	0	0	89516	0	0	0
rs35618680	14	24572812	0	0	0	89516	0	0	0
rs35631796	14	47796939	3	1	2	89513	0.00335136	0.00111712	0.00223424
rs35643706	14	48307257	5	2	3	89511	0.00558559	0.00223424	0.00335136
rs35645074	14	28907722	1	0	1	89515	0.00111712	0	0.00111712
rs35661012	14	20696696	1	0	1	89515	0.00111712	0	0.00111712
rs35720937	14	23154745	6	1	5	89510	0.00670271	0.00111712	0.00558559
rs35727101	14	40283518	2	2	0	89514	0.00223424	0.00223424	0
rs35740751	14	34057430	0	0	0	89516	0	0	0
rs35755034	14	24729687	0	0	0	89516	0	0	0
rs35786466	14	24366326	0	0	0	89516	0	0	0
rs35792707	14	80537125	1	0	1	89515	0.00111712	0	0.00111712
rs35798024	14	82794223	25	24	1	89491	0.027928	0.0268108	0.00111712
rs35826699	14	100123559	1	0	1	89515	0.00111712	0	0.00111712
rs35837898	14	33832140	0	0	0	89516	0	0	0
rs35848777	14	51430389	3	0	3	89513	0.00335136	0	0.00335136
rs35858830	14	94401102	1	0	1	89515	0.00111712	0	0.00111712
rs35863119	14	97613534	2	1	1	89514	0.00223424	0.00111712	0.00111712
rs35877503	14	85033648	0	0	0	89516	0	0	0
rs35894028	14	61591986	1	0	1	89515	0.00111712	0	0.00111712
rs35915136	14	56901563	0	0	0	89516	0	0	0
rs35917530	14	97639864	2	1	1	89514	0.00223424	0.00111712	0.00111712
rs35927240	14	85707716	1	1	0	89515	0.00111712	0.00111712	0
rs35932640	14	22592304	53	53	0	89463	0.0592073	0.0592073	0
rs35953945	14	78653611	0	0	0	89516	0	0	0
rs35969066	14	37772992	1	1	0	89515	0.00111712	0.00111712	0
rs35991613	14	45096590	13	12	1	89503	0.0145225	0.0134054	0.00111712
rs35995661	14	57330744	0	0	0	89516	0	0	0
rs36004050	14	63175105	1	1	0	89515	0.00111712	0.00111712	0
rs36017951	14	81743565	0	0	0	89516	0	0	0
rs36018034	14	101422835	6	0	6	89510	0.00670271	0	0.00670271
rs36037055	14	70383017	0	0	0	89516	0	0	0
rs36052103	14	79220627	1	0	1	89515	0.00111712	0	0.00111712
rs36069707	14	57161504	0	0	0	89516	0	0	0
rs36092429	14	86957486	16	15	1	89500	0.0178739	0.0167568	0.00111712
rs36093037	14	81455306	3	3	0	89513	0.00335136	0.00335136	0
rs36109318	14	49094901	1	0	1	89515	0.00111712	0	0.00111712
rs36115959	14	21606499	12	0	12	89504	0.0134054	0	0.0134054
rs36211715	14	23894048	1	0	1	89515	0.00111712	0	0.00111712
rs36216229	14	33302171	3	0	3	89513	0.00335136	0	0.00335136
rs362344	14	73689719	1	0	1	89515	0.00111712	0	0.00111712
rs362384	14	73686310	1	0	1	89515	0.00111712	0	0.00111712
rs3625	14	75904660	0	0	0	89516	0	0	0
rs36318	14	72409352	0	0	0	89516	0	0	0
rs36409	14	72357200	0	0	0	89516	0	0	0
rs36453	14	72334903	0	0	0	89516	0	0	0
rs36454	14	72334028	0	0	0	89516	0	0	0
rs36528	14	71941135	0	0	0	89516	0	0	0
rs365586	14	40453714	11	9	2	89505	0.0122883	0.0100541	0.00223424
rs36563	14	71352648	2	0	2	89514	0.00223424	0	0.00223424
rs365990	14	23861811	1	0	1	89515	0.00111712	0	0.00111712
rs367442	14	23021852	3	1	2	89513	0.00335136	0.00111712	0.00223424
rs367546859	14	23890202	1	0	1	89515	0.00111712	0	0.00111712
rs368817785	14	77751891	0	0	0	89516	0	0	0
rs369901	14	77726516	0	0	0	89516	0	0	0
rs369940645	14	23884341	1	0	1	89515	0.00111712	0	0.00111712
rs370310929	14	23898256	1	0	1	89515	0.00111712	0	0.00111712
rs370535	14	69331065	0	0	0	89516	0	0	0
rs370828455	14	68249688	1	0	1	89515	0.00111712	0	0.00111712
rs371247	14	23020489	3	1	2	89513	0.00335136	0.00111712	0.00223424
rs371295780	14	97313663	0	0	0	89516	0	0	0
rs371898076	14	23896042	1	0	1	89515	0.00111712	0	0.00111712
rs372543	14	46336392	4	2	2	89512	0.00446847	0.00223424	0.00223424
rs3729823	14	23886409	1	0	1	89515	0.00111712	0	0.00111712
rs373514686	14	23885349	1	0	1	89515	0.00111712	0	0.00111712
rs3736759	14	50623657	1	0	1	89515	0.00111712	0	0.00111712
rs3736825	14	100875266	0	0	0	89516	0	0	0
rs3737035	14	90745422	0	0	0	89516	0	0	0
rs3737170	14	57072338	0	0	0	89516	0	0	0
rs3742332	14	95645872	0	0	0	89516	0	0	0
rs3742407	14	101537913	0	0	0	89516	0	0	0
rs3742417	14	101589112	0	0	0	89516	0	0	0
rs3742476	14	96749759	0	0	0	89516	0	0	0
rs3742486	14	23568376	0	0	0	89516	0	0	0
rs3742506	14	24725141	0	0	0	89516	0	0	0
rs3742523	14	25350288	2	0	2	89514	0.00223424	0	0.00223424
rs3742544	14	34595934	1	0	1	89515	0.00111712	0	0.00111712
rs3742553	14	81791046	0	0	0	89516	0	0	0
rs3742601	14	65260543	0	0	0	89516	0	0	0
rs3742602	14	65260321	0	0	0	89516	0	0	0
rs3742627	14	63671984	2	0	2	89514	0.00223424	0	0.00223424
rs3742704	14	88477882	16	0	16	89500	0.0178739	0	0.0178739
rs3742711	14	93407535	2	0	2	89514	0.00223424	0	0.00223424
rs3742712	14	93393038	2	0	2	89514	0.00223424	0	0.00223424
rs3742732	14	77942316	0	0	0	89516	0	0	0
rs3742752	14	77302449	0	0	0	89516	0	0	0
rs3742768	14	75759060	0	0	0	89516	0	0	0
rs3742801	14	74759006	0	0	0	89516	0	0	0
rs3742824	14	73705697	1	0	1	89515	0.00111712	0	0.00111712
rs3742832	14	73408355	5	0	5	89511	0.00558559	0	0.00558559
rs3742836	14	73220020	1	0	1	89515	0.00111712	0	0.00111712
rs3742855	14	67912792	3	0	3	89513	0.00335136	0	0.00335136
rs3742867	14	68008867	1	0	1	89515	0.00111712	0	0.00111712
rs3742883	14	68234539	0	0	0	89516	0	0	0
rs3742884	14	68251934	1	0	1	89515	0.00111712	0	0.00111712
rs3742925	14	33004641	1	0	1	89515	0.00111712	0	0.00111712
rs3742926	14	33014869	2	0	2	89514	0.00223424	0	0.00223424
rs3742932	14	33873238	0	0	0	89516	0	0	0
rs3742937	14	105353305	2	0	2	89514	0.00223424	0	0.00223424
rs3742945	14	20770036	2	0	2	89514	0.00223424	0	0.00223424
rs3748357	14	21785790	10	0	10	89506	0.0111712	0	0.0111712
rs374842	14	48333747	5	2	3	89511	0.00558559	0.00223424	0.00335136
rs3751459	14	51811502	2	0	2	89514	0.00223424	0	0.00223424
rs3751474	14	23018858	3	1	2	89513	0.00335136	0.00111712	0.00223424
rs3751489	14	23313980	0	0	0	89516	0	0	0
rs3751501	14	23549285	0	0	0	89516	0	0	0
rs3759518	14	51413946	2	0	2	89514	0.00223424	0	0.00223424
rs3759519	14	51413890	2	0	2	89514	0.00223424	0	0.00223424
rs3759541	14	96133776	7	0	7	89509	0.00781983	0	0.00781983
rs3759609	14	23835860	0	0	0	89516	0	0	0
rs3759614	14	23837101	0	0	0	89516	0	0	0
rs3759625	14	24809683	0	0	0	89516	0	0	0
rs3759704	14	59561283	1	1	0	89515	0.00111712	0.00111712	0
rs3759747	14	74813545	0	0	0	89516	0	0	0
rs3759773	14	70827362	0	0	0	89516	0	0	0
rs3762145	14	20873288	0	0	0	89516	0	0	0
rs3762162	14	21944174	0	0	0	89516	0	0	0
rs376463545	14	22239075	0	0	0	89516	0	0	0
rs376517859	14	21819261	9	0	9	89507	0.0100541	0	0.0100541
rs376754645	14	23894554	1	0	1	89515	0.00111712	0	0.00111712
rs376897125	14	23899810	1	0	1	89515	0.00111712	0	0.00111712
rs377255912	14	47157898	2	1	1	89514	0.00223424	0.00111712	0.00111712
rs377461670	14	23884966	1	0	1	89515	0.00111712	0	0.00111712
rs377491278	14	23896982	1	0	1	89515	0.00111712	0	0.00111712
rs377670354	14	33476231	1	0	1	89515	0.00111712	0	0.00111712
rs3783280	14	51262092	2	1	1	89514	0.00223424	0.00111712	0.00111712
rs3783354	14	101303871	1	0	1	89515	0.00111712	0	0.00111712
rs3783378	14	102905482	0	0	0	89516	0	0	0
rs3783415	14	50810390	5	4	1	89511	0.00558559	0.00446847	0.00111712
rs3783428	14	96755626	0	0	0	89516	0	0	0
rs3783432	14	96753611	0	0	0	89516	0	0	0
rs3783436	14	23605973	0	0	0	89516	0	0	0
rs3783438	14	24008550	0	0	0	89516	0	0	0
rs3783632	14	52498111	2	1	1	89514	0.00223424	0.00111712	0.00111712
rs3783637	14	55348118	1	0	1	89515	0.00111712	0	0.00111712
rs3783720	14	65475411	14	0	14	89502	0.0156397	0	0.0156397
rs3783728	14	64888204	0	0	0	89516	0	0	0
rs3783785	14	61937292	0	0	0	89516	0	0	0
rs3783853	14	89803269	1	1	0	89515	0.00111712	0.00111712	0
rs3783855	14	89798388	1	1	0	89515	0.00111712	0.00111712	0
rs3783923	14	93413384	2	0	2	89514	0.00223424	0	0.00223424
rs3783930	14	93193070	0	0	0	89516	0	0	0
rs3783942	14	81574959	0	0	0	89516	0	0	0
rs3783963	14	78350369	0	0	0	89516	0	0	0
rs3783968	14	78329316	0	0	0	89516	0	0	0
rs3784009	14	75990459	0	0	0	89516	0	0	0
rs3784013	14	75931070	0	0	0	89516	0	0	0
rs3784014	14	75924256	0	0	0	89516	0	0	0
rs3784077	14	67559670	2	0	2	89514	0.00223424	0	0.00223424
rs3784084	14	67857988	1	0	1	89515	0.00111712	0	0.00111712
rs3784099	14	68749927	0	0	0	89516	0	0	0
rs3784108	14	68789683	0	0	0	89516	0	0	0
rs3784121	14	68883688	3	0	3	89513	0.00335136	0	0.00335136
rs3784163	14	31534471	1	1	0	89515	0.00111712	0.00111712	0
rs3784175	14	32849211	0	0	0	89516	0	0	0
rs378836	14	36491876	3	0	3	89513	0.00335136	0	0.00335136
rs3790050	14	94421667	1	0	1	89515	0.00111712	0	0.00111712
rs3794483	14	26994171	1	0	1	89515	0.00111712	0	0.00111712
rs379999	14	56523506	0	0	0	89516	0	0	0
rs3803300	14	105269779	1	0	1	89515	0.00111712	0	0.00111712
rs3803304	14	105239146	1	0	1	89515	0.00111712	0	0.00111712
rs380375	14	59308241	0	0	0	89516	0	0	0
rs3809391	14	69260849	0	0	0	89516	0	0	0
rs3809403	14	101472616	0	0	0	89516	0	0	0
rs3809404	14	101356010	1	0	1	89515	0.00111712	0	0.00111712
rs3809454	14	105219069	1	0	1	89515	0.00111712	0	0.00111712
rs3811178	14	23845244	0	0	0	89516	0	0	0
rs3811189	14	23041656	3	1	2	89513	0.00335136	0.00111712	0.00223424
rs3811198	14	22991681	2	1	1	89514	0.00223424	0.00111712	0.00111712
rs3811244	14	22859482	58	57	1	89458	0.0647929	0.0636758	0.00111712
rs3811256	14	22811629	58	58	0	89458	0.0647929	0.0647929	0
rs3811272	14	22741734	55	55	0	89461	0.0614415	0.0614415	0
rs3811316	14	22483999	12	12	0	89504	0.0134054	0.0134054	0
rs3811321	14	22481824	10	10	0	89506	0.0111712	0.0111712	0
rs3813402	14	55257590	0	0	0	89516	0	0	0
rs3813535	14	81744736	0	0	0	89516	0	0	0
rs3813543	14	77581481	0	0	0	89516	0	0	0
rs3813563	14	73958812	0	0	0	89516	0	0	0
rs3814811	14	24887462	1	0	1	89515	0.00111712	0	0.00111712
rs3814848	14	90651033	0	0	0	89516	0	0	0
rs3814865	14	73361097	7	0	7	89509	0.00781983	0	0.00781983
rs3815328	14	74992383	0	0	0	89516	0	0	0
rs3815550	14	77236380	0	0	0	89516	0	0	0
rs3815625	14	77751729	0	0	0	89516	0	0	0
rs3815628	14	77809939	0	0	0	89516	0	0	0
rs3818468	14	67862371	1	0	1	89515	0.00111712	0	0.00111712
rs3818613	14	21500411	0	0	0	89516	0	0	0
rs3818871	14	51402055	2	0	2	89514	0.00223424	0	0.00223424
rs3819015	14	62585760	0	0	0	89516	0	0	0
rs382179	14	69179829	0	0	0	89516	0	0	0
rs382321	14	37320214	1	0	1	89515	0.00111712	0	0.00111712
rs3825546	14	95999820	12	0	12	89504	0.0134054	0	0.0134054
rs3825577	14	96560092	0	0	0	89516	0	0	0
rs3825615	14	55839583	0	0	0	89516	0	0	0
rs3825664	14	89878926	1	1	0	89515	0.00111712	0.00111712	0
rs3825679	14	88658483	0	0	0	89516	0	0	0
rs3825725	14	68035879	1	0	1	89515	0.00111712	0	0.00111712
rs3825753	14	33093110	2	0	2	89514	0.00223424	0	0.00223424
rs3825762	14	105752404	0	0	0	89516	0	0	0
rs3827900	14	94512785	2	0	2	89514	0.00223424	0	0.00223424
rs3827902	14	21058425	1	0	1	89515	0.00111712	0	0.00111712
rs3827932	14	22481705	10	10	0	89506	0.0111712	0.0111712	0
rs3829765	14	58605790	3	0	3	89513	0.00335136	0	0.00335136
rs3829767	14	64519455	0	0	0	89516	0	0	0
rs3829784	14	76967707	1	1	0	89515	0.00111712	0.00111712	0
rs3832931	14	102551276	0	0	0	89516	0	0	0
rs3837629	14	91952594	3	0	3	89513	0.00335136	0	0.00335136
rs3844011	14	33771826	0	0	0	89516	0	0	0
rs3844534	14	81876396	1	0	1	89515	0.00111712	0	0.00111712
rs3850281	14	36912537	0	0	0	89516	0	0	0
rs3850389	14	88787478	0	0	0	89516	0	0	0
rs3850419	14	99599981	1	0	1	89515	0.00111712	0	0.00111712
rs3861620	14	78408685	0	0	0	89516	0	0	0
rs3861632	14	78540046	0	0	0	89516	0	0	0
rs3861654	14	90583039	0	0	0	89516	0	0	0
rs3861665	14	95390794	0	0	0	89516	0	0	0
rs386833795	14	23244735	1	0	1	89515	0.00111712	0	0.00111712
rs386833814	14	23282237	0	0	0	89516	0	0	0
rs386833815	14	23282190	0	0	0	89516	0	0	0
rs386833823	14	23248059	1	0	1	89515	0.00111712	0	0.00111712
rs3889417	14	95851441	10	0	10	89506	0.0111712	0	0.0111712
rs389960	14	89980929	1	0	1	89515	0.00111712	0	0.00111712
rs3900632	14	51490350	3	0	3	89513	0.00335136	0	0.00335136
rs3909622	14	36888567	0	0	0	89516	0	0	0
rs3911762	14	84548806	2	0	2	89514	0.00223424	0	0.00223424
rs3912200	14	56594745	0	0	0	89516	0	0	0
rs3916222	14	99707933	0	0	0	89516	0	0	0
rs3917172	14	76439154	0	0	0	89516	0	0	0
rs3922890	14	105156410	1	0	1	89515	0.00111712	0	0.00111712
rs3924892	14	105494262	3	0	3	89513	0.00335136	0	0.00335136
rs3929904	14	99695490	0	0	0	89516	0	0	0
rs393652	14	46338255	4	2	2	89512	0.00446847	0.00223424	0.00223424
rs3949942	14	55080682	1	1	0	89515	0.00111712	0.00111712	0
rs395643	14	56541638	0	0	0	89516	0	0	0
rs3993391	14	102399294	0	0	0	89516	0	0	0
rs3994992	14	99679507	1	0	1	89515	0.00111712	0	0.00111712
rs4020107	14	78514138	0	0	0	89516	0	0	0
rs4020135	14	78453311	0	0	0	89516	0	0	0
rs4024159	14	76986532	1	1	0	89515	0.00111712	0.00111712	0
rs404787	14	78600741	0	0	0	89516	0	0	0
rs405460	14	59366315	0	0	0	89516	0	0	0
rs4058349	14	21646942	12	0	12	89504	0.0134054	0	0.0134054
rs4058374	14	21453286	0	0	0	89516	0	0	0
rs4073164	14	104947517	3	0	3	89513	0.00335136	0	0.00335136
rs4073416	14	66259394	3	0	3	89513	0.00335136	0	0.00335136
rs4074324	14	104839816	194	0	194	89322	0.216721	0	0.216721
rs4077165	14	105040896	1	0	1	89515	0.00111712	0	0.00111712
rs4077266	14	51531397	4	0	4	89512	0.00446847	0	0.00446847
rs4078408	14	66272834	2	0	2	89514	0.00223424	0	0.00223424
rs4078416	14	51756836	2	0	2	89514	0.00223424	0	0.00223424
rs4078417	14	51756882	2	0	2	89514	0.00223424	0	0.00223424
rs409755	14	37325761	1	0	1	89515	0.00111712	0	0.00111712
rs411418	14	88647006	2	0	2	89514	0.00223424	0	0.00223424
rs4127782	14	27326991	8	2	6	89508	0.00893695	0.00223424	0.00670271
rs4128599	14	34170982	0	0	0	89516	0	0	0
rs41286546	14	70512210	0	0	0	89516	0	0	0
rs41293794	14	24728326	0	0	0	89516	0	0	0
rs41295338	14	24731434	0	0	0	89516	0	0	0
rs41299187	14	92091565	0	0	0	89516	0	0	0
rs41309252	14	55408294	1	0	1	89515	0.00111712	0	0.00111712
rs41312444	14	52735125	1	0	1	89515	0.00111712	0	0.00111712
rs41315106	14	52743206	1	0	1	89515	0.00111712	0	0.00111712
rs4131564	14	66308920	2	0	2	89514	0.00223424	0	0.00223424
rs4132956	14	28453280	3	0	3	89513	0.00335136	0	0.00335136
rs41349946	14	83422286	1	1	0	89515	0.00111712	0.00111712	0
rs41391849	14	48853950	117	95	22	89399	0.130703	0.106126	0.0245766
rs41407349	14	52735063	1	0	1	89515	0.00111712	0	0.00111712
rs4140868	14	26599492	10	1	9	89506	0.0111712	0.00111712	0.0100541
rs4140998	14	72895359	0	0	0	89516	0	0	0
rs4141096	14	71167675	2	0	2	89514	0.00223424	0	0.00223424
rs4141682	14	29208201	0	0	0	89516	0	0	0
rs4141718	14	26078177	4	0	4	89512	0.00446847	0	0.00446847
rs41424547	14	101580223	0	0	0	89516	0	0	0
rs41432549	14	78788991	0	0	0	89516	0	0	0
rs41435651	14	86648038	1	1	0	89515	0.00111712	0.00111712	0
rs4143718	14	33158058	3	0	3	89513	0.00335136	0	0.00335136
rs4143873	14	33619522	0	0	0	89516	0	0	0
rs4143912	14	48054159	9	7	2	89507	0.0100541	0.00781983	0.00223424
rs4144027	14	104357638	0	0	0	89516	0	0	0
rs4144389	14	40239830	4	4	0	89512	0.00446847	0.00446847	0
rs4144431	14	51750463	2	0	2	89514	0.00223424	0	0.00223424
rs4144568	14	21202215	1	0	1	89515	0.00111712	0	0.00111712
rs4144665	14	66536636	1	1	0	89515	0.00111712	0.00111712	0
rs4147391	14	36387684	2	0	2	89514	0.00223424	0	0.00223424
rs4147456	14	63900732	1	0	1	89515	0.00111712	0	0.00111712
rs4147557	14	24105857	1	0	1	89515	0.00111712	0	0.00111712
rs4151300	14	61347654	1	1	0	89515	0.00111712	0.00111712	0
rs41534447	14	52055794	1	0	1	89515	0.00111712	0	0.00111712
rs417416	14	75914356	0	0	0	89516	0	0	0
rs419028	14	88753562	0	0	0	89516	0	0	0
rs420705	14	46322471	4	2	2	89512	0.00446847	0.00223424	0.00223424
rs421146	14	77685446	0	0	0	89516	0	0	0
rs422347	14	46321910	4	2	2	89512	0.00446847	0.00223424	0.00223424
rs424062	14	60616913	14	0	14	89502	0.0156397	0	0.0156397
rs4243547	14	47860624	2	0	2	89514	0.00223424	0	0.00223424
rs4243553	14	48801744	98	95	3	89418	0.109478	0.106126	0.00335136
rs4243577	14	52145105	1	0	1	89515	0.00111712	0	0.00111712
rs4243626	14	64185532	3	2	1	89513	0.00335136	0.00223424	0.00111712
rs4243660	14	78998187	0	0	0	89516	0	0	0
rs4243686	14	89472770	0	0	0	89516	0	0	0
rs4243703	14	94508644	2	0	2	89514	0.00223424	0	0.00223424
rs4243716	14	97209287	0	0	0	89516	0	0	0
rs4243729	14	101066656	0	0	0	89516	0	0	0
rs4243742	14	104703985	1	0	1	89515	0.00111712	0	0.00111712
rs424582	14	23021855	3	1	2	89513	0.00335136	0.00111712	0.00223424
rs4246	14	103811249	2	0	2	89514	0.00223424	0	0.00223424
rs4246977	14	20882591	1	0	1	89515	0.00111712	0	0.00111712
rs4246978	14	34122147	0	0	0	89516	0	0	0
rs4246999	14	24501100	0	0	0	89516	0	0	0
rs4247027	14	105139894	0	0	0	89516	0	0	0
rs4251685	14	54888497	0	0	0	89516	0	0	0
rs4252328	14	76437128	0	0	0	89516	0	0	0
rs425764	14	59334997	0	0	0	89516	0	0	0
rs4258526	14	59609282	1	1	0	89515	0.00111712	0.00111712	0
rs4261436	14	33299482	3	0	3	89513	0.00335136	0	0.00335136
rs4270088	14	23806190	0	0	0	89516	0	0	0
rs427067	14	37041396	0	0	0	89516	0	0	0
rs4274344	14	56972638	0	0	0	89516	0	0	0
rs4274352	14	46028940	2	1	1	89514	0.00223424	0.00111712	0.00111712
rs4274357	14	24202501	1	0	1	89515	0.00111712	0	0.00111712
rs4275790	14	105162462	1	0	1	89515	0.00111712	0	0.00111712
rs4280164	14	24771285	0	0	0	89516	0	0	0
rs4283129	14	34168362	0	0	0	89516	0	0	0
rs4287470	14	54756835	0	0	0	89516	0	0	0
rs4290406	14	24223453	1	0	1	89515	0.00111712	0	0.00111712
rs4293296	14	54857286	0	0	0	89516	0	0	0
rs4294743	14	84840726	0	0	0	89516	0	0	0
rs4300562	14	48312224	5	2	3	89511	0.00558559	0.00223424	0.00335136
rs4303401	14	52252943	1	0	1	89515	0.00111712	0	0.00111712
rs430605	14	59371749	1	1	0	89515	0.00111712	0.00111712	0
rs4307864	14	21591347	2	0	2	89514	0.00223424	0	0.00223424
rs4310777	14	65446357	2	0	2	89514	0.00223424	0	0.00223424
rs4312236	14	61985035	0	0	0	89516	0	0	0
rs4322573	14	38428172	1	0	1	89515	0.00111712	0	0.00111712
rs4322586	14	28717021	4	0	4	89512	0.00446847	0	0.00446847
rs4322600	14	88295600	5	2	3	89511	0.00558559	0.00223424	0.00335136
rs433410	14	69472959	0	0	0	89516	0	0	0
rs4337230	14	90591506	0	0	0	89516	0	0	0
rs4340226	14	27547302	14	7	7	89502	0.0156397	0.00781983	0.00781983
rs4340233	14	41503870	7	6	1	89509	0.00781983	0.00670271	0.00111712
rs4340250	14	24215497	1	0	1	89515	0.00111712	0	0.00111712
rs4343208	14	95896536	11	0	11	89505	0.0122883	0	0.0122883
rs4349080	14	96732887	0	0	0	89516	0	0	0
rs435390	14	46303094	4	2	2	89512	0.00446847	0.00223424	0.00223424
rs4356397	14	79671540	1	0	1	89515	0.00111712	0	0.00111712
rs4363787	14	79696268	1	0	1	89515	0.00111712	0	0.00111712
rs4368099	14	23129255	3	1	2	89513	0.00335136	0.00111712	0.00223424
rs4369590	14	74918903	0	0	0	89516	0	0	0
rs4374096	14	93003450	1	0	1	89515	0.00111712	0	0.00111712
rs4384523	14	29896499	1	0	1	89515	0.00111712	0	0.00111712
rs4389065	14	51541608	4	0	4	89512	0.00446847	0	0.00446847
rs4391997	14	90829329	0	0	0	89516	0	0	0
rs4396457	14	77685379	0	0	0	89516	0	0	0
rs4403996	14	105582524	3	0	3	89513	0.00335136	0	0.00335136
rs440489	14	69178697	0	0	0	89516	0	0	0
rs4407000	14	100016045	2	0	2	89514	0.00223424	0	0.00223424
rs440770	14	88404691	22	8	14	89494	0.0245766	0.00893695	0.0156397
rs4408475	14	84810715	0	0	0	89516	0	0	0
rs4409996	14	48981279	2	0	2	89514	0.00223424	0	0.00223424
rs4412895	14	34123372	0	0	0	89516	0	0	0
rs441347	14	44936552	4	2	2	89512	0.00446847	0.00223424	0.00223424
rs4418997	14	95281941	3	2	1	89513	0.00335136	0.00223424	0.00111712
rs442402	14	56532990	0	0	0	89516	0	0	0
rs4424821	14	24932207	1	0	1	89515	0.00111712	0	0.00111712
rs4424825	14	30292318	1	1	0	89515	0.00111712	0.00111712	0
rs4424849	14	105508666	3	0	3	89513	0.00335136	0	0.00335136
rs4429208	14	22276339	1	1	0	89515	0.00111712	0.00111712	0
rs4432208	14	105191915	1	0	1	89515	0.00111712	0	0.00111712
rs4439672	14	49288860	1	0	1	89515	0.00111712	0	0.00111712
rs4444235	14	54410919	0	0	0	89516	0	0	0
rs4450323	14	68398909	2	0	2	89514	0.00223424	0	0.00223424
rs4453368	14	21436124	0	0	0	89516	0	0	0
rs4460991	14	58016857	0	0	0	89516	0	0	0
rs4465523	14	20913523	1	0	1	89515	0.00111712	0	0.00111712
rs4466998	14	65475540	14	0	14	89502	0.0156397	0	0.0156397
rs446820	14	78596121	0	0	0	89516	0	0	0
rs447347	14	89992265	1	0	1	89515	0.00111712	0	0.00111712
rs447928	14	88754674	0	0	0	89516	0	0	0
rs4483769	14	34160070	0	0	0	89516	0	0	0
rs4489915	14	39053494	3	0	3	89513	0.00335136	0	0.00335136
rs4489930	14	26466066	15	1	14	89501	0.0167568	0.00111712	0.0156397
rs4503728	14	98929610	0	0	0	89516	0	0	0
rs450587	14	77690207	0	0	0	89516	0	0	0
rs4506826	14	84062865	0	0	0	89516	0	0	0
rs4508365	14	90600701	0	0	0	89516	0	0	0
rs451018	14	59313973	0	0	0	89516	0	0	0
rs4511443	14	21245630	3	0	3	89513	0.00335136	0	0.00335136
rs4513008	14	29943239	1	0	1	89515	0.00111712	0	0.00111712
rs4514595	14	62806250	4	3	1	89512	0.00446847	0.00335136	0.00111712
rs452036	14	23865885	1	0	1	89515	0.00111712	0	0.00111712
rs4522337	14	49025952	2	0	2	89514	0.00223424	0	0.00223424
rs4522353	14	76745121	0	0	0	89516	0	0	0
rs4528503	14	70366437	0	0	0	89516	0	0	0
rs4530063	14	87327517	63	63	0	89453	0.0703785	0.0703785	0
rs4533204	14	89892467	1	1	0	89515	0.00111712	0.00111712	0
rs4536394	14	85606755	2	0	2	89514	0.00223424	0	0.00223424
rs4537949	14	98952764	0	0	0	89516	0	0	0
rs4539512	14	37308840	1	0	1	89515	0.00111712	0	0.00111712
rs4540991	14	27550658	14	7	7	89502	0.0156397	0.00781983	0.00781983
rs45438398	14	94936110	0	0	0	89516	0	0	0
rs4544176	14	104761778	3	1	2	89513	0.00335136	0.00111712	0.00223424
rs45442096	14	23885311	1	0	1	89515	0.00111712	0	0.00111712
rs45451303	14	23887513	1	0	1	89515	0.00111712	0	0.00111712
rs45468597	14	21623053	11	0	11	89505	0.0122883	0	0.0122883
rs45468895	14	74975348	0	0	0	89516	0	0	0
rs45476195	14	73490859	0	0	0	89516	0	0	0
rs45479302	14	76090978	0	0	0	89516	0	0	0
rs45481492	14	30191018	1	0	1	89515	0.00111712	0	0.00111712
rs45481893	14	50923254	2	1	1	89514	0.00223424	0.00111712	0.00111712
rs45482504	14	65053999	0	0	0	89516	0	0	0
rs454840	14	77680624	0	0	0	89516	0	0	0
rs45484702	14	24526206	0	0	0	89516	0	0	0
rs4548803	14	89194678	0	0	0	89516	0	0	0
rs45496496	14	23893148	1	0	1	89515	0.00111712	0	0.00111712
rs45498093	14	96555526	0	0	0	89516	0	0	0
rs454988	14	69183480	0	0	0	89516	0	0	0
rs45516091	14	23900817	1	0	1	89515	0.00111712	0	0.00111712
rs45518831	14	89063102	0	0	0	89516	0	0	0
rs45527334	14	77844265	0	0	0	89516	0	0	0
rs45544633	14	23886383	1	0	1	89515	0.00111712	0	0.00111712
rs45547534	14	45606387	1	1	0	89515	0.00111712	0.00111712	0
rs45552738	14	101365108	1	0	1	89515	0.00111712	0	0.00111712
rs45557033	14	45665661	5	3	2	89511	0.00558559	0.00335136	0.00223424
rs45568335	14	74756738	0	0	0	89516	0	0	0
rs45570732	14	24845185	0	0	0	89516	0	0	0
rs45585336	14	20528682	1	0	1	89515	0.00111712	0	0.00111712
rs45604036	14	45645715	4	2	2	89512	0.00446847	0.00223424	0.00223424
rs45609435	14	20904371	1	0	1	89515	0.00111712	0	0.00111712
rs45611033	14	23891501	1	0	1	89515	0.00111712	0	0.00111712
rs45616031	14	68029118	1	0	1	89515	0.00111712	0	0.00111712
rs45621632	14	71137844	1	0	1	89515	0.00111712	0	0.00111712
rs4570772	14	105480250	3	0	3	89513	0.00335136	0	0.00335136
rs4572291	14	22573443	38	38	0	89478	0.0424505	0.0424505	0
rs4573856	14	22588022	48	48	0	89468	0.0536217	0.0536217	0
rs4578552	14	54352037	0	0	0	89516	0	0	0
rs4583163	14	71296910	2	0	2	89514	0.00223424	0	0.00223424
rs4584758	14	66621293	1	1	0	89515	0.00111712	0.00111712	0
rs4587910	14	100522527	6	0	6	89510	0.00670271	0	0.00670271
rs4589459	14	36711958	1	0	1	89515	0.00111712	0	0.00111712
rs4591053	14	28463190	20	17	3	89496	0.0223424	0.018991	0.00335136
rs4594175	14	51606541	3	0	3	89513	0.00335136	0	0.00335136
rs4595714	14	44236898	105	2	103	89411	0.117297	0.00223424	0.115063
rs4597233	14	51900329	2	0	2	89514	0.00223424	0	0.00223424
rs4608262	14	95336703	1	1	0	89515	0.00111712	0.00111712	0
rs4616230	14	99363855	0	0	0	89516	0	0	0
rs4619302	14	58127549	0	0	0	89516	0	0	0
rs4620892	14	90230140	0	0	0	89516	0	0	0
rs4624080	14	46095911	2	1	1	89514	0.00223424	0.00111712	0.00111712
rs4633619	14	29737972	0	0	0	89516	0	0	0
rs4635261	14	24308747	0	0	0	89516	0	0	0
rs4635264	14	84869231	0	0	0	89516	0	0	0
rs4636823	14	56610685	0	0	0	89516	0	0	0
rs4641656	14	78735497	0	0	0	89516	0	0	0
rs464306	14	38092414	4	4	0	89512	0.00446847	0.00446847	0
rs4645870	14	75749999	0	0	0	89516	0	0	0
rs4774028	14	107263150	25	22	3	89491	0.027928	0.0245766	0.00335136
rs4898765	14	53281883	3	0	3	89513	0.00335136	0	0.00335136
rs4898847	14	55170103	0	0	0	89516	0	0	0
rs4898851	14	55233594	0	0	0	89516	0	0	0
rs4898853	14	55235605	0	0	0	89516	0	0	0
rs4898916	14	57185119	0	0	0	89516	0	0	0
rs4898927	14	57598022	0	0	0	89516	0	0	0
rs4898929	14	57771971	0	0	0	89516	0	0	0
rs4898957	14	58533854	3	0	3	89513	0.00335136	0	0.00335136
rs4898965	14	59224033	0	0	0	89516	0	0	0
rs4899047	14	61909177	0	0	0	89516	0	0	0
rs4899061	14	62380871	0	0	0	89516	0	0	0
rs4899111	14	39356991	1	0	1	89515	0.00111712	0	0.00111712
rs4899145	14	65241867	0	0	0	89516	0	0	0
rs4899146	14	65263839	0	0	0	89516	0	0	0
rs4899168	14	65654177	1	0	1	89515	0.00111712	0	0.00111712
rs4899207	14	67993042	1	0	1	89515	0.00111712	0	0.00111712
rs4899244	14	68959711	0	0	0	89516	0	0	0
rs4899251	14	69149814	0	0	0	89516	0	0	0
rs4899265	14	69321561	0	0	0	89516	0	0	0
rs4899272	14	69392264	0	0	0	89516	0	0	0
rs4899323	14	70530101	0	0	0	89516	0	0	0
rs4899329	14	70620642	0	0	0	89516	0	0	0
rs4899333	14	70648166	0	0	0	89516	0	0	0
rs4899343	14	70752646	0	0	0	89516	0	0	0
rs4899365	14	71135027	1	0	1	89515	0.00111712	0	0.00111712
rs4899445	14	73273721	6	0	6	89510	0.00670271	0	0.00670271
rs4899482	14	74287219	0	0	0	89516	0	0	0
rs4899503	14	74683937	0	0	0	89516	0	0	0
rs4899509	14	74808105	0	0	0	89516	0	0	0
rs4899554	14	75701221	0	0	0	89516	0	0	0
rs4899563	14	75884983	0	0	0	89516	0	0	0
rs4899596	14	76963827	1	1	0	89515	0.00111712	0.00111712	0
rs4899604	14	77161305	0	0	0	89516	0	0	0
rs4899767	14	80862160	0	0	0	89516	0	0	0
rs4899773	14	80965302	1	0	1	89515	0.00111712	0	0.00111712
rs4899801	14	82822341	25	24	1	89491	0.027928	0.0268108	0.00111712
rs4899811	14	83241901	0	0	0	89516	0	0	0
rs4899866	14	85780554	0	0	0	89516	0	0	0
rs4899888	14	86645107	1	1	0	89515	0.00111712	0.00111712	0
rs4899922	14	88193657	2	2	0	89514	0.00223424	0.00223424	0
rs4899963	14	89497238	0	0	0	89516	0	0	0
rs4900088	14	92290681	0	0	0	89516	0	0	0
rs4900109	14	92763391	0	0	0	89516	0	0	0
rs4900111	14	92787050	0	0	0	89516	0	0	0
rs4900183	14	93876503	0	0	0	89516	0	0	0
rs4900200	14	94327229	1	0	1	89515	0.00111712	0	0.00111712
rs4900279	14	96014135	12	0	12	89504	0.0134054	0	0.0134054
rs4900285	14	96094706	18	0	18	89498	0.0201081	0	0.0201081
rs4900301	14	96372040	0	0	0	89516	0	0	0
rs4900312	14	96678974	0	0	0	89516	0	0	0
rs4900313	14	96679050	0	0	0	89516	0	0	0
rs4900337	14	97181785	0	0	0	89516	0	0	0
rs4900365	14	97656628	2	1	1	89514	0.00223424	0.00111712	0.00111712
rs4900375	14	98229487	1	1	0	89515	0.00111712	0.00111712	0
rs4900384	14	98498951	2	0	2	89514	0.00223424	0	0.00223424
rs4900437	14	100092604	2	0	2	89514	0.00223424	0	0.00223424
rs4900450	14	100420996	6	0	6	89510	0.00670271	0	0.00670271
rs4900472	14	101248061	3	0	3	89513	0.00335136	0	0.00335136
rs4900479	14	101361403	1	0	1	89515	0.00111712	0	0.00111712
rs4900550	14	103163455	3	1	2	89513	0.00335136	0.00111712	0.00223424
rs4900599	14	104283444	0	0	0	89516	0	0	0
rs4900639	14	37350651	0	0	0	89516	0	0	0
rs4900680	14	46268185	3	1	2	89513	0.00335136	0.00111712	0.00223424
rs4900692	14	37663548	1	1	0	89515	0.00111712	0.00111712	0
rs4900792	14	48111243	3	1	2	89513	0.00335136	0.00111712	0.00223424
rs4900837	14	48720633	2	0	2	89514	0.00223424	0	0.00223424
rs4900878	14	49583121	43	0	43	89473	0.0480361	0	0.0480361
rs4901022	14	50834259	5	4	1	89511	0.00558559	0.00446847	0.00111712
rs4901047	14	51124227	2	1	1	89514	0.00223424	0.00111712	0.00111712
rs4901059	14	51279108	1	0	1	89515	0.00111712	0	0.00111712
rs4901060	14	51314737	2	0	2	89514	0.00223424	0	0.00223424
rs4901067	14	51417886	2	0	2	89514	0.00223424	0	0.00223424
rs4901075	14	51523419	4	0	4	89512	0.00446847	0	0.00446847
rs4901113	14	51838641	2	0	2	89514	0.00223424	0	0.00223424
rs4901134	14	52003903	2	0	2	89514	0.00223424	0	0.00223424
rs4901136	14	52012988	2	0	2	89514	0.00223424	0	0.00223424
rs4901141	14	52084533	1	0	1	89515	0.00111712	0	0.00111712
rs4901164	14	52299010	4	1	3	89512	0.00446847	0.00111712	0.00335136
rs4901167	14	52321558	4	1	3	89512	0.00446847	0.00111712	0.00335136
rs4901258	14	52696282	3	0	3	89513	0.00335136	0	0.00335136
rs4901264	14	52735586	1	0	1	89515	0.00111712	0	0.00111712
rs4901319	14	38318447	0	0	0	89516	0	0	0
rs4901328	14	53469891	3	0	3	89513	0.00335136	0	0.00335136
rs4901334	14	53485358	2	0	2	89514	0.00223424	0	0.00223424
rs4901444	14	54226108	1	0	1	89515	0.00111712	0	0.00111712
rs4901518	14	54965563	0	0	0	89516	0	0	0
rs4901523	14	55064712	1	1	0	89515	0.00111712	0.00111712	0
rs4901533	14	55196524	0	0	0	89516	0	0	0
rs4901596	14	38590205	1	0	1	89515	0.00111712	0	0.00111712
rs4901622	14	56380639	0	0	0	89516	0	0	0
rs4901667	14	56778944	0	0	0	89516	0	0	0
rs4901702	14	57090588	0	0	0	89516	0	0	0
rs4901735	14	57204059	0	0	0	89516	0	0	0
rs4901739	14	57345857	0	0	0	89516	0	0	0
rs4901748	14	57462671	0	0	0	89516	0	0	0
rs4901766	14	57602528	0	0	0	89516	0	0	0
rs4901852	14	58821929	0	0	0	89516	0	0	0
rs4901854	14	58850459	0	0	0	89516	0	0	0
rs4901862	14	59169665	0	0	0	89516	0	0	0
rs4901869	14	59334128	0	0	0	89516	0	0	0
rs4901977	14	60789176	0	0	0	89516	0	0	0
rs4902035	14	61697252	1	0	1	89515	0.00111712	0	0.00111712
rs4902043	14	61737768	0	0	0	89516	0	0	0
rs4902052	14	61853796	0	0	0	89516	0	0	0
rs4902059	14	61901326	0	0	0	89516	0	0	0
rs4902077	14	62108646	1	0	1	89515	0.00111712	0	0.00111712
rs4902108	14	62583652	0	0	0	89516	0	0	0
rs4902175	14	63168547	1	1	0	89515	0.00111712	0.00111712	0
rs4902176	14	63174960	1	1	0	89515	0.00111712	0.00111712	0
rs4902231	14	63958592	1	0	1	89515	0.00111712	0	0.00111712
rs4902243	14	64234243	3	2	1	89513	0.00335136	0.00223424	0.00111712
rs4902306	14	65149199	0	0	0	89516	0	0	0
rs4902328	14	65348862	0	0	0	89516	0	0	0
rs4902359	14	65542790	8	0	8	89508	0.00893695	0	0.00893695
rs4902426	14	66333670	2	0	2	89514	0.00223424	0	0.00223424
rs4902433	14	66354477	2	0	2	89514	0.00223424	0	0.00223424
rs4902493	14	68046275	1	0	1	89515	0.00111712	0	0.00111712
rs4902497	14	68062587	1	0	1	89515	0.00111712	0	0.00111712
rs4902502	14	68098151	1	0	1	89515	0.00111712	0	0.00111712
rs4902574	14	68837425	0	0	0	89516	0	0	0
rs4902577	14	68873297	3	0	3	89513	0.00335136	0	0.00335136
rs4902626	14	69118241	0	0	0	89516	0	0	0
rs4902642	14	69210199	0	0	0	89516	0	0	0
rs4902663	14	69338761	0	0	0	89516	0	0	0
rs4902680	14	69420523	0	0	0	89516	0	0	0
rs4902682	14	69433208	0	0	0	89516	0	0	0
rs4902710	14	69752603	0	0	0	89516	0	0	0
rs4902779	14	70583312	0	0	0	89516	0	0	0
rs4902780	14	70591661	0	0	0	89516	0	0	0
rs4902804	14	70735345	0	0	0	89516	0	0	0
rs4902806	14	70748038	0	0	0	89516	0	0	0
rs4902836	14	71117483	1	0	1	89515	0.00111712	0	0.00111712
rs4902887	14	71613789	5	4	1	89511	0.00558559	0.00446847	0.00111712
rs4902958	14	72427325	0	0	0	89516	0	0	0
rs4902960	14	72432149	0	0	0	89516	0	0	0
rs4903023	14	72917326	0	0	0	89516	0	0	0
rs4903027	14	72960543	0	0	0	89516	0	0	0
rs4903031	14	73019236	0	0	0	89516	0	0	0
rs4903041	14	73123271	2	0	2	89514	0.00223424	0	0.00223424
rs4903057	14	40302876	2	2	0	89514	0.00223424	0.00223424	0
rs4903064	14	73279420	10	0	10	89506	0.0111712	0	0.0111712
rs4903072	14	73315898	13	0	13	89503	0.0145225	0	0.0145225
rs4903073	14	73319773	11	0	11	89505	0.0122883	0	0.0122883
rs4903128	14	74075935	0	0	0	89516	0	0	0
rs4903219	14	74860214	0	0	0	89516	0	0	0
rs4903247	14	75073657	2	0	2	89514	0.00223424	0	0.00223424
rs4903249	14	75083881	2	0	2	89514	0.00223424	0	0.00223424
rs4903338	14	76093897	0	0	0	89516	0	0	0
rs4903353	14	76372254	0	0	0	89516	0	0	0
rs4903373	14	76511798	0	0	0	89516	0	0	0
rs4903407	14	76862907	0	0	0	89516	0	0	0
rs4903448	14	77137815	0	0	0	89516	0	0	0
rs4903512	14	77375519	0	0	0	89516	0	0	0
rs4903521	14	77429104	0	0	0	89516	0	0	0
rs4903526	14	77457830	0	0	0	89516	0	0	0
rs4903562	14	77720303	0	0	0	89516	0	0	0
rs4903597	14	78000951	0	0	0	89516	0	0	0
rs4903606	14	78036935	0	0	0	89516	0	0	0
rs4903620	14	78108110	0	0	0	89516	0	0	0
rs4903706	14	78556272	0	0	0	89516	0	0	0
rs4903710	14	78608699	0	0	0	89516	0	0	0
rs4903716	14	78633121	0	0	0	89516	0	0	0
rs4903794	14	79202326	1	0	1	89515	0.00111712	0	0.00111712
rs4903814	14	79510706	2	2	0	89514	0.00223424	0.00223424	0
rs4903863	14	79998294	0	0	0	89516	0	0	0
rs4903964	14	81468954	3	3	0	89513	0.00335136	0.00335136	0
rs4903965	14	81477437	3	3	0	89513	0.00335136	0.00335136	0
rs4904004	14	82067518	1	0	1	89515	0.00111712	0	0.00111712
rs4904019	14	82126408	6	0	6	89510	0.00670271	0	0.00670271
rs4904052	14	82755793	24	23	1	89492	0.0268108	0.0256937	0.00111712
rs4904111	14	83738956	5	1	4	89511	0.00558559	0.00111712	0.00446847
rs4904166	14	84638109	4	3	1	89512	0.00446847	0.00335136	0.00111712
rs4904227	14	85478277	0	0	0	89516	0	0	0
rs4904245	14	85789611	0	0	0	89516	0	0	0
rs4904248	14	85881928	1	1	0	89515	0.00111712	0.00111712	0
rs4904264	14	86102858	1	1	0	89515	0.00111712	0.00111712	0
rs4904431	14	88624270	13	0	13	89503	0.0145225	0	0.0145225
rs4904448	14	88852166	1	0	1	89515	0.00111712	0	0.00111712
rs4904484	14	89421231	0	0	0	89516	0	0	0
rs4904507	14	89577749	0	0	0	89516	0	0	0
rs4904512	14	89595945	0	0	0	89516	0	0	0
rs4904547	14	89794530	1	1	0	89515	0.00111712	0.00111712	0
rs4904551	14	89808740	1	1	0	89515	0.00111712	0.00111712	0
rs4904588	14	90023776	0	0	0	89516	0	0	0
rs4904643	14	90659068	0	0	0	89516	0	0	0
rs4904670	14	90770210	0	0	0	89516	0	0	0
rs4904690	14	90885551	0	0	0	89516	0	0	0
rs4904701	14	90986431	0	0	0	89516	0	0	0
rs4904717	14	91101230	0	0	0	89516	0	0	0
rs4904719	14	91150162	0	0	0	89516	0	0	0
rs4904736	14	91318397	0	0	0	89516	0	0	0
rs4904753	14	91619960	0	0	0	89516	0	0	0
rs4904770	14	91841181	3	0	3	89513	0.00335136	0	0.00335136
rs4904776	14	42230108	5	4	1	89511	0.00558559	0.00446847	0.00111712
rs4904847	14	92718046	0	0	0	89516	0	0	0
rs4904855	14	92729907	0	0	0	89516	0	0	0
rs4904886	14	92844370	0	0	0	89516	0	0	0
rs4904896	14	92875213	0	0	0	89516	0	0	0
rs4904900	14	92876837	0	0	0	89516	0	0	0
rs4904901	14	92877083	0	0	0	89516	0	0	0
rs4904939	14	92949648	1	0	1	89515	0.00111712	0	0.00111712
rs4904956	14	93065898	1	0	1	89515	0.00111712	0	0.00111712
rs4904964	14	93099867	0	0	0	89516	0	0	0
rs4904971	14	93132938	0	0	0	89516	0	0	0
rs4905002	14	93350376	1	0	1	89515	0.00111712	0	0.00111712
rs4905087	14	94245649	1	0	1	89515	0.00111712	0	0.00111712
rs4905089	14	94258643	1	0	1	89515	0.00111712	0	0.00111712
rs4905108	14	94359560	1	0	1	89515	0.00111712	0	0.00111712
rs4905110	14	94362330	1	0	1	89515	0.00111712	0	0.00111712
rs4905111	14	94369104	1	0	1	89515	0.00111712	0	0.00111712
rs4905126	14	94443410	2	0	2	89514	0.00223424	0	0.00223424
rs4905204	14	94936107	0	0	0	89516	0	0	0
rs4905214	14	94997495	0	0	0	89516	0	0	0
rs4905241	14	95221138	1	0	1	89515	0.00111712	0	0.00111712
rs4905250	14	95333711	2	2	0	89514	0.00223424	0.00223424	0
rs4905298	14	95878223	8	0	8	89508	0.00893695	0	0.00893695
rs4905304	14	95903739	10	0	10	89506	0.0111712	0	0.0111712
rs4905315	14	95917231	10	0	10	89506	0.0111712	0	0.0111712
rs4905366	14	96103099	18	0	18	89498	0.0201081	0	0.0201081
rs4905376	14	96161553	5	0	5	89511	0.00558559	0	0.00558559
rs4905382	14	96239755	4	0	4	89512	0.00446847	0	0.00446847
rs4905389	14	96260801	4	0	4	89512	0.00446847	0	0.00446847
rs4905392	14	96265651	4	0	4	89512	0.00446847	0	0.00446847
rs4905401	14	96346582	1	0	1	89515	0.00111712	0	0.00111712
rs4905426	14	96547669	0	0	0	89516	0	0	0
rs4905428	14	96563922	0	0	0	89516	0	0	0
rs4905434	14	96574434	0	0	0	89516	0	0	0
rs4905454	14	96651465	0	0	0	89516	0	0	0
rs4905459	14	96672131	0	0	0	89516	0	0	0
rs4905470	14	96693211	0	0	0	89516	0	0	0
rs4905480	14	96759853	0	0	0	89516	0	0	0
rs4905481	14	42719754	67	63	4	89449	0.074847	0.0703785	0.00446847
rs4905513	14	97102353	0	0	0	89516	0	0	0
rs4905522	14	97167721	0	0	0	89516	0	0	0
rs4905528	14	97186838	0	0	0	89516	0	0	0
rs4905541	14	97223641	0	0	0	89516	0	0	0
rs4905558	14	97345806	0	0	0	89516	0	0	0
rs4905564	14	97365090	0	0	0	89516	0	0	0
rs4905639	14	98510666	0	0	0	89516	0	0	0
rs4905653	14	98682107	0	0	0	89516	0	0	0
rs4905713	14	99000665	0	0	0	89516	0	0	0
rs4905728	14	99083968	0	0	0	89516	0	0	0
rs4905738	14	99154133	0	0	0	89516	0	0	0
rs4905741	14	99155463	0	0	0	89516	0	0	0
rs4905769	14	99337087	0	0	0	89516	0	0	0
rs4905772	14	99372389	0	0	0	89516	0	0	0
rs4905781	14	42982701	80	76	4	89436	0.0893695	0.084901	0.00446847
rs4905782	14	99426314	0	0	0	89516	0	0	0
rs4905794	14	99479669	1	0	1	89515	0.00111712	0	0.00111712
rs4905859	14	100039352	2	0	2	89514	0.00223424	0	0.00223424
rs4905879	14	100124648	1	0	1	89515	0.00111712	0	0.00111712
rs4905894	14	100242283	7	0	7	89509	0.00781983	0	0.00781983
rs4905933	14	100608274	5	0	5	89511	0.00558559	0	0.00558559
rs4905945	14	100777793	0	0	0	89516	0	0	0
rs4905947	14	100788573	0	0	0	89516	0	0	0
rs4905972	14	43143092	81	78	3	89435	0.0904866	0.0871353	0.00335136
rs4905989	14	101124278	0	0	0	89516	0	0	0
rs4906046	14	101578085	0	0	0	89516	0	0	0
rs4906066	14	101643065	0	0	0	89516	0	0	0
rs4906067	14	101643081	0	0	0	89516	0	0	0
rs4906083	14	101701975	0	0	0	89516	0	0	0
rs4906084	14	101705895	0	0	0	89516	0	0	0
rs4906088	14	101743391	0	0	0	89516	0	0	0
rs4906091	14	101757587	0	0	0	89516	0	0	0
rs4906118	14	101925571	0	0	0	89516	0	0	0
rs4906203	14	102928991	1	1	0	89515	0.00111712	0.00111712	0
rs4906220	14	103009367	8	1	7	89508	0.00893695	0.00111712	0.00781983
rs4906262	14	103232809	3	0	3	89513	0.00335136	0	0.00335136
rs4906284	14	103624409	0	0	0	89516	0	0	0
rs4906310	14	103764818	0	0	0	89516	0	0	0
rs4906319	14	103867320	2	0	2	89514	0.00223424	0	0.00223424
rs4906354	14	104127343	1	0	1	89515	0.00111712	0	0.00111712
rs4906383	14	104369934	0	0	0	89516	0	0	0
rs4906423	14	104699495	1	0	1	89515	0.00111712	0	0.00111712
rs4906424	14	104703334	1	0	1	89515	0.00111712	0	0.00111712
rs4906451	14	104805532	156	0	156	89360	0.174271	0	0.174271
rs4906474	14	43940307	116	3	113	89400	0.129586	0.00335136	0.126234
rs4906514	14	37433084	1	1	0	89515	0.00111712	0.00111712	0
rs4906516	14	44560198	11	8	3	89505	0.0122883	0.00893695	0.00335136
rs4906520	14	44612482	11	9	2	89505	0.0122883	0.0100541	0.00223424
rs4906540	14	44923415	36	2	34	89480	0.0402163	0.00223424	0.037982
rs4906569	14	37550822	1	1	0	89515	0.00111712	0.00111712	0
rs4906584	14	46079277	2	1	1	89514	0.00223424	0.00111712	0.00111712
rs4981137	14	32383050	1	1	0	89515	0.00111712	0.00111712	0
rs4981163	14	33279930	3	0	3	89513	0.00335136	0	0.00335136
rs4981187	14	33807653	0	0	0	89516	0	0	0
rs4981200	14	34070851	0	0	0	89516	0	0	0
rs4981223	14	20971784	1	0	1	89515	0.00111712	0	0.00111712
rs4981238	14	34879025	2	0	2	89514	0.00223424	0	0.00223424
rs4981248	14	35173418	2	0	2	89514	0.00223424	0	0.00223424
rs4981262	14	21060502	1	0	1	89515	0.00111712	0	0.00111712
rs4981309	14	36304368	0	0	0	89516	0	0	0
rs4981311	14	21143013	0	0	0	89516	0	0	0
rs4981361	14	21620695	12	0	12	89504	0.0134054	0	0.0134054
rs4981386	14	22317382	1	1	0	89515	0.00111712	0.00111712	0
rs4981402	14	22503906	34	34	0	89482	0.037982	0.037982	0
rs4981437	14	23240359	1	0	1	89515	0.00111712	0	0.00111712
rs4981438	14	23246975	1	0	1	89515	0.00111712	0	0.00111712
rs4981440	14	23255740	2	0	2	89514	0.00223424	0	0.00223424
rs4981508	14	24815992	0	0	0	89516	0	0	0
rs4981536	14	24987679	0	0	0	89516	0	0	0
rs4981547	14	25160945	1	0	1	89515	0.00111712	0	0.00111712
rs4981555	14	25299089	2	0	2	89514	0.00223424	0	0.00223424
rs4981627	14	27180944	5	0	5	89511	0.00558559	0	0.00558559
rs4981683	14	29579407	1	1	0	89515	0.00111712	0.00111712	0
rs4981684	14	29587809	1	1	0	89515	0.00111712	0.00111712	0
rs4981690	14	29621807	0	0	0	89516	0	0	0
rs4981691	14	29668507	0	0	0	89516	0	0	0
rs4981693	14	29680331	0	0	0	89516	0	0	0
rs4981696	14	29711805	0	0	0	89516	0	0	0
rs4981710	14	30071218	1	0	1	89515	0.00111712	0	0.00111712
rs4981748	14	30801583	0	0	0	89516	0	0	0
rs4981775	14	31250666	1	0	1	89515	0.00111712	0	0.00111712
rs4981818	14	31526395	1	1	0	89515	0.00111712	0.00111712	0
rs4981820	14	31531855	1	1	0	89515	0.00111712	0.00111712	0
rs4981855	14	31980842	3	1	2	89513	0.00335136	0.00111712	0.00223424
rs4981929	14	32372652	1	1	0	89515	0.00111712	0.00111712	0
rs4981938	14	32427796	1	1	0	89515	0.00111712	0.00111712	0
rs4981971	14	32949330	1	0	1	89515	0.00111712	0	0.00111712
rs4981986	14	33023917	2	0	2	89514	0.00223424	0	0.00223424
rs4981996	14	33149869	3	0	3	89513	0.00335136	0	0.00335136
rs4982029	14	33476266	1	0	1	89515	0.00111712	0	0.00111712
rs4982034	14	33485337	6	5	1	89510	0.00670271	0.00558559	0.00111712
rs4982038	14	20862542	0	0	0	89516	0	0	0
rs4982052	14	33588166	0	0	0	89516	0	0	0
rs4982060	14	33666379	1	1	0	89515	0.00111712	0.00111712	0
rs4982066	14	33757906	0	0	0	89516	0	0	0
rs4982082	14	33821753	0	0	0	89516	0	0	0
rs4982119	14	34452170	2	0	2	89514	0.00223424	0	0.00223424
rs4982122	14	34480316	3	0	3	89513	0.00335136	0	0.00335136
rs4982132	14	34524358	2	0	2	89514	0.00223424	0	0.00223424
rs4982133	14	34526819	2	0	2	89514	0.00223424	0	0.00223424
rs4982171	14	34828738	2	0	2	89514	0.00223424	0	0.00223424
rs4982174	14	34842625	3	0	3	89513	0.00335136	0	0.00335136
rs4982266	14	35828466	1	0	1	89515	0.00111712	0	0.00111712
rs4982310	14	36292931	0	0	0	89516	0	0	0
rs4982312	14	21141001	0	0	0	89516	0	0	0
rs4982322	14	36454651	3	0	3	89513	0.00335136	0	0.00335136
rs4982347	14	21189672	1	0	1	89515	0.00111712	0	0.00111712
rs4982348	14	21190514	1	0	1	89515	0.00111712	0	0.00111712
rs4982399	14	21529286	1	0	1	89515	0.00111712	0	0.00111712
rs4982419	14	21623836	11	0	11	89505	0.0122883	0	0.0122883
rs4982420	14	21635871	12	0	12	89504	0.0134054	0	0.0134054
rs4982421	14	21647420	12	0	12	89504	0.0134054	0	0.0134054
rs4982433	14	21703122	11	0	11	89505	0.0122883	0	0.0122883
rs4982665	14	23231146	3	0	3	89513	0.00335136	0	0.00335136
rs4982676	14	23278003	0	0	0	89516	0	0	0
rs4982695	14	23322613	0	0	0	89516	0	0	0
rs4982704	14	23363537	0	0	0	89516	0	0	0
rs4982729	14	23576611	0	0	0	89516	0	0	0
rs4982731	14	23585333	0	0	0	89516	0	0	0
rs4982736	14	23628466	0	0	0	89516	0	0	0
rs4982766	14	23994517	0	0	0	89516	0	0	0
rs4982795	14	24225035	1	0	1	89515	0.00111712	0	0.00111712
rs4982853	14	24527220	0	0	0	89516	0	0	0
rs4982987	14	25157600	1	0	1	89515	0.00111712	0	0.00111712
rs4983035	14	25393389	2	0	2	89514	0.00223424	0	0.00223424
rs4983037	14	25414339	2	0	2	89514	0.00223424	0	0.00223424
rs4983098	14	25973239	1	0	1	89515	0.00111712	0	0.00111712
rs4983125	14	26161873	4	0	4	89512	0.00446847	0	0.00446847
rs4983165	14	26848681	2	1	1	89514	0.00223424	0.00111712	0.00111712
rs4983215	14	27513211	12	6	6	89504	0.0134054	0.00670271	0.00670271
rs4983260	14	28091333	17	10	7	89499	0.018991	0.0111712	0.00781983
rs4983333	14	29270373	0	0	0	89516	0	0	0
rs4983411	14	105916797	1	0	1	89515	0.00111712	0	0.00111712
rs4983425	14	105961529	3	0	3	89513	0.00335136	0	0.00335136
rs4983426	14	105963944	3	0	3	89513	0.00335136	0	0.00335136
rs4983511	14	105100021	0	0	0	89516	0	0	0
rs4983528	14	105151805	1	0	1	89515	0.00111712	0	0.00111712
rs4983559	14	105277209	1	0	1	89515	0.00111712	0	0.00111712
rs4983579	14	105555396	3	0	3	89513	0.00335136	0	0.00335136
rs4983591	14	105002781	1	0	1	89515	0.00111712	0	0.00111712
rs4986938	14	64699816	0	0	0	89516	0	0	0
rs4996830	14	78124797	0	0	0	89516	0	0	0
rs4996924	14	77529298	0	0	0	89516	0	0	0
rs5002961	14	84217575	0	0	0	89516	0	0	0
rs5003100	14	52778656	2	0	2	89514	0.00223424	0	0.00223424
rs5005040	14	44501240	13	10	3	89503	0.0145225	0.0111712	0.00335136
rs5010064	14	21453289	0	0	0	89516	0	0	0
rs5014291	14	77307824	0	0	0	89516	0	0	0
rs5023746	14	22081187	2	1	1	89514	0.00223424	0.00111712	0.00111712
rs5024254	14	92833775	0	0	0	89516	0	0	0
rs5024325	14	85377659	0	0	0	89516	0	0	0
rs5024915	14	21255724	8	0	8	89508	0.00893695	0	0.00893695
rs5025295	14	34053619	0	0	0	89516	0	0	0
rs55633319	14	97537018	0	0	0	89516	0	0	0
rs55641082	14	23321007	0	0	0	89516	0	0	0
rs55645551	14	61788875	2	0	2	89514	0.00223424	0	0.00223424
rs55650020	14	44313311	5	2	3	89511	0.00558559	0.00223424	0.00335136
rs55653907	14	104895822	146	0	146	89370	0.163099	0	0.163099
rs55663005	14	100764318	0	0	0	89516	0	0	0
rs55663710	14	49390064	48	2	46	89468	0.0536217	0.00223424	0.0513875
rs55672213	14	102993274	5	1	4	89511	0.00558559	0.00111712	0.00446847
rs55680205	14	100103918	2	0	2	89514	0.00223424	0	0.00223424
rs55721115	14	34746498	3	0	3	89513	0.00335136	0	0.00335136
rs55726654	14	97384182	0	0	0	89516	0	0	0
rs55763733	14	51668137	3	0	3	89513	0.00335136	0	0.00335136
rs55783241	14	32368852	3	1	2	89513	0.00335136	0.00111712	0.00223424
rs55796139	14	65383136	0	0	0	89516	0	0	0
rs55800518	14	32499525	1	1	0	89515	0.00111712	0.00111712	0
rs55802703	14	53900438	3	0	3	89513	0.00335136	0	0.00335136
rs55816518	14	55078282	1	1	0	89515	0.00111712	0.00111712	0
rs55818009	14	47513816	2	1	1	89514	0.00223424	0.00111712	0.00111712
rs55819880	14	94849345	7	3	4	89509	0.00781983	0.00335136	0.00446847
rs55822728	14	88075778	3	3	0	89513	0.00335136	0.00335136	0
rs55823840	14	21114258	0	0	0	89516	0	0	0
rs55826390	14	100263246	7	0	7	89509	0.00781983	0	0.00781983
rs55833917	14	54379366	0	0	0	89516	0	0	0
rs55841179	14	25099292	2	0	2	89514	0.00223424	0	0.00223424
rs55853731	14	69483205	0	0	0	89516	0	0	0
rs55853752	14	25631437	0	0	0	89516	0	0	0
rs55867847	14	40634918	1	1	0	89515	0.00111712	0.00111712	0
rs55870147	14	81921636	1	0	1	89515	0.00111712	0	0.00111712
rs55876302	14	66574098	1	1	0	89515	0.00111712	0.00111712	0
rs55877302	14	89386255	0	0	0	89516	0	0	0
rs55890355	14	21049533	1	0	1	89515	0.00111712	0	0.00111712
rs55896253	14	54379746	0	0	0	89516	0	0	0
rs55908931	14	96310783	1	0	1	89515	0.00111712	0	0.00111712
rs55911249	14	91357007	2	1	1	89514	0.00223424	0.00111712	0.00111712
rs55911337	14	99061675	0	0	0	89516	0	0	0
rs55912635	14	71252787	2	0	2	89514	0.00223424	0	0.00223424
rs55916178	14	21063924	1	0	1	89515	0.00111712	0	0.00111712
rs55916717	14	72831070	0	0	0	89516	0	0	0
rs55920698	14	24534990	0	0	0	89516	0	0	0
rs55927840	14	96043400	11	0	11	89505	0.0122883	0	0.0122883
rs55935131	14	55331772	1	0	1	89515	0.00111712	0	0.00111712
rs55940508	14	100631312	0	0	0	89516	0	0	0
rs55942212	14	87340799	63	62	1	89453	0.0703785	0.0692614	0.00111712
rs55954399	14	101148527	0	0	0	89516	0	0	0
rs55960743	14	34528765	2	0	2	89514	0.00223424	0	0.00223424
rs55964121	14	72228673	0	0	0	89516	0	0	0
rs55964883	14	97193762	0	0	0	89516	0	0	0
rs55966846	14	86376984	1	1	0	89515	0.00111712	0.00111712	0
rs55968353	14	93098641	0	0	0	89516	0	0	0
rs56003696	14	90284748	0	0	0	89516	0	0	0
rs56003946	14	90023333	0	0	0	89516	0	0	0
rs56007278	14	70326398	0	0	0	89516	0	0	0
rs56007403	14	92922667	1	0	1	89515	0.00111712	0	0.00111712
rs56008933	14	59258062	0	0	0	89516	0	0	0
rs56028333	14	81000269	0	0	0	89516	0	0	0
rs56035112	14	31310505	0	0	0	89516	0	0	0
rs56036339	14	101908067	0	0	0	89516	0	0	0
rs56038222	14	69419080	0	0	0	89516	0	0	0
rs56051713	14	91299658	0	0	0	89516	0	0	0
rs56062022	14	21280702	2	0	2	89514	0.00223424	0	0.00223424
rs56067458	14	21096755	1	0	1	89515	0.00111712	0	0.00111712
rs56069351	14	21113898	0	0	0	89516	0	0	0
rs56097225	14	73114988	2	0	2	89514	0.00223424	0	0.00223424
rs56099268	14	22078958	2	1	1	89514	0.00223424	0.00111712	0.00111712
rs56103835	14	101522556	0	0	0	89516	0	0	0
rs56110150	14	34161953	0	0	0	89516	0	0	0
rs56112531	14	80361008	0	0	0	89516	0	0	0
rs56123038	14	95396477	0	0	0	89516	0	0	0
rs56128300	14	97224432	0	0	0	89516	0	0	0
rs56131714	14	44030516	209	27	182	89307	0.233478	0.0301622	0.203316
rs56131804	14	25413199	2	0	2	89514	0.00223424	0	0.00223424
rs56136087	14	68100083	1	0	1	89515	0.00111712	0	0.00111712
rs56143523	14	93164087	0	0	0	89516	0	0	0
rs56152447	14	31958202	1	1	0	89515	0.00111712	0.00111712	0
rs56152739	14	96654055	0	0	0	89516	0	0	0
rs56159600	14	47698844	3	1	2	89513	0.00335136	0.00111712	0.00223424
rs56167623	14	87495555	3	2	1	89513	0.00335136	0.00223424	0.00111712
rs56168634	14	52074870	1	0	1	89515	0.00111712	0	0.00111712
rs56168786	14	76061411	0	0	0	89516	0	0	0
rs56172348	14	34489962	2	0	2	89514	0.00223424	0	0.00223424
rs56173316	14	34736061	3	0	3	89513	0.00335136	0	0.00335136
rs56176532	14	93019925	1	0	1	89515	0.00111712	0	0.00111712
rs56178368	14	86391237	2	2	0	89514	0.00223424	0.00223424	0
rs56184700	14	67031762	1	1	0	89515	0.00111712	0.00111712	0
rs56191295	14	28139923	14	9	5	89502	0.0156397	0.0100541	0.00558559
rs56196901	14	74247181	0	0	0	89516	0	0	0
rs56197598	14	44017500	209	27	182	89307	0.233478	0.0301622	0.203316
rs56206700	14	20736338	2	0	2	89514	0.00223424	0	0.00223424
rs56206931	14	21606644	12	0	12	89504	0.0134054	0	0.0134054
rs56207842	14	76760644	0	0	0	89516	0	0	0
rs56210939	14	81007810	1	1	0	89515	0.00111712	0.00111712	0
rs56211470	14	98780614	0	0	0	89516	0	0	0
rs56213983	14	101976243	0	0	0	89516	0	0	0
rs56247310	14	100041996	2	0	2	89514	0.00223424	0	0.00223424
rs56247319	14	77739936	0	0	0	89516	0	0	0
rs56256371	14	105563060	3	0	3	89513	0.00335136	0	0.00335136
rs56271264	14	65372531	0	0	0	89516	0	0	0
rs56282300	14	76870545	0	0	0	89516	0	0	0
rs56284075	14	95830657	6	0	6	89510	0.00670271	0	0.00670271
rs56287558	14	74461630	0	0	0	89516	0	0	0
rs56290411	14	101555961	0	0	0	89516	0	0	0
rs56302589	14	69156262	0	0	0	89516	0	0	0
rs56306348	14	36876908	0	0	0	89516	0	0	0
rs56307916	14	70346689	0	0	0	89516	0	0	0
rs56316055	14	55107997	1	1	0	89515	0.00111712	0.00111712	0
rs56317087	14	100140511	8	0	8	89508	0.00893695	0	0.00893695
rs56326314	14	70753475	0	0	0	89516	0	0	0
rs56327799	14	78008691	0	0	0	89516	0	0	0
rs56329311	14	84269122	0	0	0	89516	0	0	0
rs56330643	14	100388910	6	0	6	89510	0.00670271	0	0.00670271
rs56331994	14	73735995	1	0	1	89515	0.00111712	0	0.00111712
rs56335809	14	21495910	0	0	0	89516	0	0	0
rs56342665	14	39829703	1	0	1	89515	0.00111712	0	0.00111712
rs56345158	14	33538016	0	0	0	89516	0	0	0
rs56346317	14	102765580	0	0	0	89516	0	0	0
rs56351162	14	98423394	3	1	2	89513	0.00335136	0.00111712	0.00223424
rs56357141	14	65969420	2	0	2	89514	0.00223424	0	0.00223424
rs56367620	14	24845686	0	0	0	89516	0	0	0
rs56377169	14	102729881	2	0	2	89514	0.00223424	0	0.00223424
rs56380805	14	55106918	1	1	0	89515	0.00111712	0.00111712	0
rs56388365	14	24535270	0	0	0	89516	0	0	0
rs56407616	14	93355491	1	0	1	89515	0.00111712	0	0.00111712
rs56712770	14	51830406	2	0	2	89514	0.00223424	0	0.00223424
rs56719511	14	79032736	0	0	0	89516	0	0	0
rs56734448	14	56960299	0	0	0	89516	0	0	0
rs56756482	14	66574808	1	1	0	89515	0.00111712	0.00111712	0
rs56756725	14	101261093	4	0	4	89512	0.00446847	0	0.00446847
rs56771173	14	72990153	0	0	0	89516	0	0	0
rs56802883	14	47895111	2	0	2	89514	0.00223424	0	0.00223424
rs56884066	14	79200596	1	0	1	89515	0.00111712	0	0.00111712
rs56934865	14	42890019	27	24	3	89489	0.0301622	0.0268108	0.00335136
rs56945350	14	55176082	0	0	0	89516	0	0	0
rs56977524	14	33917432	0	0	0	89516	0	0	0
rs56980955	14	57313625	0	0	0	89516	0	0	0
rs57018688	14	22091175	1	1	0	89515	0.00111712	0.00111712	0
rs57098752	14	101210692	0	0	0	89516	0	0	0
rs57185948	14	62716791	9	8	1	89507	0.0100541	0.00893695	0.00111712
rs57196167	14	84458489	2	0	2	89514	0.00223424	0	0.00223424
rs57199125	14	66418090	0	0	0	89516	0	0	0
rs57221296	14	97361637	0	0	0	89516	0	0	0
rs57278628	14	32544664	1	1	0	89515	0.00111712	0.00111712	0
rs57360054	14	76934782	0	0	0	89516	0	0	0
rs57395461	14	23950104	1	0	1	89515	0.00111712	0	0.00111712
rs57427214	14	24196153	1	0	1	89515	0.00111712	0	0.00111712
rs5742742	14	23056524	3	1	2	89513	0.00335136	0.00111712	0.00223424
rs5742835	14	23038847	3	1	2	89513	0.00335136	0.00111712	0.00223424
rs57487290	14	95268286	1	0	1	89515	0.00111712	0	0.00111712
rs57496209	14	42825100	24	21	3	89492	0.0268108	0.0234595	0.00335136
rs57500195	14	57033360	0	0	0	89516	0	0	0
rs57506042	14	99572202	1	0	1	89515	0.00111712	0	0.00111712
rs57523763	14	95096878	1	0	1	89515	0.00111712	0	0.00111712
rs57538879	14	69960929	1	0	1	89515	0.00111712	0	0.00111712
rs57555156	14	33531508	0	0	0	89516	0	0	0
rs57562242	14	78810052	0	0	0	89516	0	0	0
rs57580737	14	54290979	1	0	1	89515	0.00111712	0	0.00111712
rs57587868	14	77468767	0	0	0	89516	0	0	0
rs57612702	14	100585755	6	0	6	89510	0.00670271	0	0.00670271
rs57632490	14	81595110	0	0	0	89516	0	0	0
rs57671222	14	101993873	0	0	0	89516	0	0	0
rs57672161	14	101688448	0	0	0	89516	0	0	0
rs57705361	14	94967641	0	0	0	89516	0	0	0
rs57753622	14	37483406	1	1	0	89515	0.00111712	0.00111712	0
rs57765404	14	89679367	0	0	0	89516	0	0	0
rs57773242	14	99594225	1	0	1	89515	0.00111712	0	0.00111712
rs57785086	14	21527087	1	0	1	89515	0.00111712	0	0.00111712
rs57820405	14	104918008	87	0	87	89429	0.0971893	0	0.0971893
rs57840012	14	77325585	0	0	0	89516	0	0	0
rs57869082	14	56426686	0	0	0	89516	0	0	0
rs57882498	14	90538964	0	0	0	89516	0	0	0
rs57911885	14	84227439	0	0	0	89516	0	0	0
rs57917059	14	62547052	1	0	1	89515	0.00111712	0	0.00111712
rs57921975	14	33373170	2	0	2	89514	0.00223424	0	0.00223424
rs57928440	14	52334164	4	1	3	89512	0.00446847	0.00111712	0.00335136
rs57967041	14	97778365	2	1	1	89514	0.00223424	0.00111712	0.00111712
rs57998915	14	99585568	1	0	1	89515	0.00111712	0	0.00111712
rs58028684	14	81791709	0	0	0	89516	0	0	0
rs58041440	14	101637798	0	0	0	89516	0	0	0
rs58047097	14	34838639	3	0	3	89513	0.00335136	0	0.00335136
rs58075369	14	93485627	0	0	0	89516	0	0	0
rs58075619	14	49116713	1	0	1	89515	0.00111712	0	0.00111712
rs58080324	14	22612816	51	51	0	89465	0.0569731	0.0569731	0
rs5811040	14	101953730	0	0	0	89516	0	0	0
rs58127577	14	95156323	1	0	1	89515	0.00111712	0	0.00111712
rs58135951	14	100790460	0	0	0	89516	0	0	0
rs58152522	14	33252212	3	0	3	89513	0.00335136	0	0.00335136
rs58202808	14	57968740	0	0	0	89516	0	0	0
rs58250564	14	65679765	1	0	1	89515	0.00111712	0	0.00111712
rs58252245	14	53068196	1	0	1	89515	0.00111712	0	0.00111712
rs58254790	14	101995286	0	0	0	89516	0	0	0
rs58271173	14	95095588	1	0	1	89515	0.00111712	0	0.00111712
rs58283036	14	24529260	0	0	0	89516	0	0	0
rs58304272	14	98821333	0	0	0	89516	0	0	0
rs58341070	14	76789522	0	0	0	89516	0	0	0
rs58348526	14	89586751	0	0	0	89516	0	0	0
rs58352951	14	94588271	5	0	5	89511	0.00558559	0	0.00558559
rs58368737	14	92973152	1	0	1	89515	0.00111712	0	0.00111712
rs58447051	14	92141022	10	0	10	89506	0.0111712	0	0.0111712
rs58483361	14	26130960	4	0	4	89512	0.00446847	0	0.00446847
rs58499791	14	71104465	1	0	1	89515	0.00111712	0	0.00111712
rs58523133	14	75915112	0	0	0	89516	0	0	0
rs58564811	14	34834784	2	0	2	89514	0.00223424	0	0.00223424
rs58564844	14	85457049	0	0	0	89516	0	0	0
rs58579744	14	97254141	0	0	0	89516	0	0	0
rs58617685	14	21097971	1	0	1	89515	0.00111712	0	0.00111712
rs58648753	14	20989402	1	0	1	89515	0.00111712	0	0.00111712
rs58672335	14	87045918	9	8	1	89507	0.0100541	0.00893695	0.00111712
rs58697123	14	72220060	0	0	0	89516	0	0	0
rs58750923	14	96346333	1	0	1	89515	0.00111712	0	0.00111712
rs58784678	14	99719728	0	0	0	89516	0	0	0
rs58788238	14	95489130	0	0	0	89516	0	0	0
rs58796342	14	98696403	0	0	0	89516	0	0	0
rs58807616	14	76928674	0	0	0	89516	0	0	0
rs58819299	14	73131155	1	0	1	89515	0.00111712	0	0.00111712
rs58827411	14	55030952	0	0	0	89516	0	0	0
rs58836631	14	77350282	0	0	0	89516	0	0	0
rs58856581	14	91312786	0	0	0	89516	0	0	0
rs58867885	14	105309645	2	0	2	89514	0.00223424	0	0.00223424
rs58868150	14	95645058	0	0	0	89516	0	0	0
rs58900701	14	29200907	0	0	0	89516	0	0	0
rs58902662	14	81113872	5	5	0	89511	0.00558559	0.00558559	0
rs58947498	14	30553607	0	0	0	89516	0	0	0
rs58998732	14	23873302	1	0	1	89515	0.00111712	0	0.00111712
rs59006924	14	58459965	2	0	2	89514	0.00223424	0	0.00223424
rs59010572	14	43722608	26	7	19	89490	0.0290451	0.00781983	0.0212253
rs59054373	14	104815996	192	0	192	89324	0.214487	0	0.214487
rs59077049	14	89769242	1	1	0	89515	0.00111712	0.00111712	0
rs59102308	14	40272956	4	4	0	89512	0.00446847	0.00446847	0
rs59117977	14	105416087	4	0	4	89512	0.00446847	0	0.00446847
rs59123766	14	60142162	0	0	0	89516	0	0	0
rs59171398	14	65728974	1	0	1	89515	0.00111712	0	0.00111712
rs59191709	14	101974672	0	0	0	89516	0	0	0
rs59228356	14	21190844	1	0	1	89515	0.00111712	0	0.00111712
rs59234370	14	22749807	59	59	0	89457	0.06591	0.06591	0
rs59271924	14	84959510	0	0	0	89516	0	0	0
rs59277341	14	96363683	0	0	0	89516	0	0	0
rs59279948	14	79019154	0	0	0	89516	0	0	0
rs59336187	14	72892137	0	0	0	89516	0	0	0
rs59336216	14	68128908	1	0	1	89515	0.00111712	0	0.00111712
rs59350862	14	51919694	2	0	2	89514	0.00223424	0	0.00223424
rs59385441	14	89943244	1	0	1	89515	0.00111712	0	0.00111712
rs59437238	14	63933005	1	0	1	89515	0.00111712	0	0.00111712
rs59445901	14	24234042	1	0	1	89515	0.00111712	0	0.00111712
rs59458267	14	51849674	2	0	2	89514	0.00223424	0	0.00223424
rs59459246	14	74890393	0	0	0	89516	0	0	0
rs59463455	14	90989968	0	0	0	89516	0	0	0
rs59465521	14	96861891	1	1	0	89515	0.00111712	0.00111712	0
rs59489525	14	51770090	2	0	2	89514	0.00223424	0	0.00223424
rs59489898	14	79762804	1	0	1	89515	0.00111712	0	0.00111712
rs59540980	14	34690609	2	0	2	89514	0.00223424	0	0.00223424
rs59552278	14	26674720	2	1	1	89514	0.00223424	0.00111712	0.00111712
rs59585588	14	98888230	0	0	0	89516	0	0	0
rs59645661	14	24258687	0	0	0	89516	0	0	0
rs59647005	14	88441919	15	0	15	89501	0.0167568	0	0.0167568
rs59696788	14	65560023	4	0	4	89512	0.00446847	0	0.00446847
rs59724673	14	73175278	3	0	3	89513	0.00335136	0	0.00335136
rs59729652	14	104756479	2	1	1	89514	0.00223424	0.00111712	0.00111712
rs59732071	14	105954949	2	0	2	89514	0.00223424	0	0.00223424
rs59766306	14	105149067	0	0	0	89516	0	0	0
rs59776165	14	95330787	2	2	0	89514	0.00223424	0.00223424	0
rs59847525	14	66533844	1	1	0	89515	0.00111712	0.00111712	0
rs59850028	14	81838594	1	0	1	89515	0.00111712	0	0.00111712
rs59854984	14	71110723	1	0	1	89515	0.00111712	0	0.00111712
rs59857866	14	61979213	0	0	0	89516	0	0	0
rs59875208	14	26557764	3	1	2	89513	0.00335136	0.00111712	0.00223424
rs59930389	14	25911617	1	0	1	89515	0.00111712	0	0.00111712
rs59939420	14	74208341	0	0	0	89516	0	0	0
rs59960626	14	79932418	0	0	0	89516	0	0	0
rs60045886	14	64565235	0	0	0	89516	0	0	0
rs60059373	14	24125424	1	0	1	89515	0.00111712	0	0.00111712
rs60125576	14	52416524	2	1	1	89514	0.00223424	0.00111712	0.00111712
rs60152301	14	97563923	0	0	0	89516	0	0	0
rs60152752	14	96348397	1	0	1	89515	0.00111712	0	0.00111712
rs60168438	14	23530622	0	0	0	89516	0	0	0
rs60195711	14	77167587	0	0	0	89516	0	0	0
rs60301742	14	22139194	0	0	0	89516	0	0	0
rs60338541	14	98992659	0	0	0	89516	0	0	0
rs60340667	14	72486341	3	3	0	89513	0.00335136	0.00335136	0
rs60382595	14	69955251	1	0	1	89515	0.00111712	0	0.00111712
rs60414427	14	51775379	2	0	2	89514	0.00223424	0	0.00223424
rs60421454	14	76212526	2	2	0	89514	0.00223424	0.00223424	0
rs60463794	14	86457093	2	2	0	89514	0.00223424	0.00223424	0
rs60470335	14	73022652	0	0	0	89516	0	0	0
rs60473685	14	57212330	0	0	0	89516	0	0	0
rs60502851	14	28507480	20	17	3	89496	0.0223424	0.018991	0.00335136
rs60604747	14	34233351	0	0	0	89516	0	0	0
rs60611031	14	34303221	0	0	0	89516	0	0	0
rs60639102	14	71135146	1	0	1	89515	0.00111712	0	0.00111712
rs60647994	14	100063688	2	0	2	89514	0.00223424	0	0.00223424
rs60658614	14	26199327	4	0	4	89512	0.00446847	0	0.00446847
rs60681650	14	69074506	1	0	1	89515	0.00111712	0	0.00111712
rs60693274	14	95298998	3	2	1	89513	0.00335136	0.00223424	0.00111712
rs60729716	14	21190932	1	0	1	89515	0.00111712	0	0.00111712
rs60776921	14	96498767	0	0	0	89516	0	0	0
rs60780105	14	77220243	0	0	0	89516	0	0	0
rs60792355	14	85897872	1	1	0	89515	0.00111712	0.00111712	0
rs60799856	14	67997451	1	0	1	89515	0.00111712	0	0.00111712
rs60811696	14	34515379	2	0	2	89514	0.00223424	0	0.00223424
rs60828141	14	49778344	1	0	1	89515	0.00111712	0	0.00111712
rs60835488	14	69206682	0	0	0	89516	0	0	0
rs60909389	14	24447167	0	0	0	89516	0	0	0
rs60947266	14	94854873	8	3	5	89508	0.00893695	0.00335136	0.00558559
rs60950807	14	23482404	0	0	0	89516	0	0	0
rs60965330	14	21626735	11	0	11	89505	0.0122883	0	0.0122883
rs60995151	14	86798101	9	7	2	89507	0.0100541	0.00781983	0.00223424
rs60995525	14	57127852	0	0	0	89516	0	0	0
rs61008965	14	23576326	0	0	0	89516	0	0	0
rs61063929	14	52543587	3	1	2	89513	0.00335136	0.00111712	0.00223424
rs61101282	14	89372631	0	0	0	89516	0	0	0
rs61113066	14	66452529	1	1	0	89515	0.00111712	0.00111712	0
rs6113	14	95053849	1	0	1	89515	0.00111712	0	0.00111712
rs61144453	14	70099382	0	0	0	89516	0	0	0
rs61171257	14	42173112	3	2	1	89513	0.00335136	0.00223424	0.00111712
rs6118	14	95053863	1	0	1	89515	0.00111712	0	0.00111712
rs61190603	14	28443830	3	0	3	89513	0.00335136	0	0.00335136
rs61193624	14	96690826	0	0	0	89516	0	0	0
rs61225173	14	34313949	0	0	0	89516	0	0	0
rs61225809	14	48244894	3	1	2	89513	0.00335136	0.00111712	0.00223424
rs61235940	14	100945021	0	0	0	89516	0	0	0
rs61237085	14	90610317	0	0	0	89516	0	0	0
rs61299139	14	73014061	0	0	0	89516	0	0	0
rs61312215	14	91074996	0	0	0	89516	0	0	0
rs61315488	14	52571039	3	1	2	89513	0.00335136	0.00111712	0.00223424
rs61323942	14	87114376	9	7	2	89507	0.0100541	0.00781983	0.00223424
rs61324119	14	70203463	0	0	0	89516	0	0	0
rs61364553	14	101534190	0	0	0	89516	0	0	0
rs61374737	14	97895967	2	2	0	89514	0.00223424	0.00223424	0
rs61388877	14	79389729	0	0	0	89516	0	0	0
rs61389889	14	49519750	47	1	46	89469	0.0525046	0.00111712	0.0513875
rs61392754	14	52685389	3	0	3	89513	0.00335136	0	0.00335136
rs61450925	14	87314464	64	63	1	89452	0.0714956	0.0703785	0.00111712
rs61467364	14	44744859	4	2	2	89512	0.00446847	0.00223424	0.00223424
rs61467707	14	21173244	1	0	1	89515	0.00111712	0	0.00111712
rs61498819	14	23062776	3	1	2	89513	0.00335136	0.00111712	0.00223424
rs61516423	14	53655310	1	0	1	89515	0.00111712	0	0.00111712
rs61527663	14	28351437	2	0	2	89514	0.00223424	0	0.00223424
rs61534804	14	68041061	1	0	1	89515	0.00111712	0	0.00111712
rs61546256	14	32619731	1	1	0	89515	0.00111712	0.00111712	0
rs61576554	14	90369357	0	0	0	89516	0	0	0
rs61580902	14	54632249	1	1	0	89515	0.00111712	0.00111712	0
rs61641915	14	69177415	0	0	0	89516	0	0	0
rs61673731	14	92850954	0	0	0	89516	0	0	0
rs61695528	14	95156425	1	0	1	89515	0.00111712	0	0.00111712
rs61729700	14	20909354	1	0	1	89515	0.00111712	0	0.00111712
rs61733876	14	105354220	2	0	2	89514	0.00223424	0	0.00223424
rs61734479	14	92403294	1	0	1	89515	0.00111712	0	0.00111712
rs61740619	14	77294930	0	0	0	89516	0	0	0
rs61741728	14	20763603	2	0	2	89514	0.00223424	0	0.00223424
rs61741963	14	75361094	0	0	0	89516	0	0	0
rs61742126	14	91739402	1	0	1	89515	0.00111712	0	0.00111712
rs61742289	14	81610123	0	0	0	89516	0	0	0
rs61743864	14	74420252	0	0	0	89516	0	0	0
rs61744857	14	21546354	1	0	1	89515	0.00111712	0	0.00111712
rs61745081	14	23564437	0	0	0	89516	0	0	0
rs61745576	14	91805677	3	0	3	89513	0.00335136	0	0.00335136
rs61745752	14	91700389	0	0	0	89516	0	0	0
rs61747482	14	81422130	2	2	0	89514	0.00223424	0.00223424	0
rs61747585	14	52508842	2	1	1	89514	0.00223424	0.00111712	0.00111712
rs61752327	14	32257017	3	1	2	89513	0.00335136	0.00111712	0.00223424
rs61754769	14	75515125	0	0	0	89516	0	0	0
rs61755705	14	62187212	0	0	0	89516	0	0	0
rs61755706	14	62187281	0	0	0	89516	0	0	0
rs61755995	14	51219349	3	2	1	89513	0.00335136	0.00223424	0.00111712
rs61761869	14	94844866	4	3	1	89512	0.00446847	0.00335136	0.00111712
rs61969770	14	51927509	2	0	2	89514	0.00223424	0	0.00223424
rs61972200	14	22587183	48	48	0	89468	0.0536217	0.0536217	0
rs61972503	14	28052909	16	6	10	89500	0.0178739	0.00670271	0.0111712
rs61973048	14	34416894	2	0	2	89514	0.00223424	0	0.00223424
rs61973239	14	22005766	0	0	0	89516	0	0	0
rs61974020	14	27196013	6	1	5	89510	0.00670271	0.00111712	0.00558559
rs61974189	14	23244247	1	0	1	89515	0.00111712	0	0.00111712
rs61974570	14	22884799	58	57	1	89458	0.0647929	0.0636758	0.00111712
rs61974985	14	33968109	0	0	0	89516	0	0	0
rs61975119	14	59348009	0	0	0	89516	0	0	0
rs61975768	14	93028505	1	0	1	89515	0.00111712	0	0.00111712
rs61975772	14	93035889	1	0	1	89515	0.00111712	0	0.00111712
rs61976079	14	95066449	1	0	1	89515	0.00111712	0	0.00111712
rs61976130	14	95105151	1	0	1	89515	0.00111712	0	0.00111712
rs61976177	14	27563909	14	7	7	89502	0.0156397	0.00781983	0.00781983
rs61976199	14	27603915	31	24	7	89485	0.0346307	0.0268108	0.00781983
rs61976914	14	25719086	0	0	0	89516	0	0	0
rs61976925	14	21244803	3	0	3	89513	0.00335136	0	0.00335136
rs61976928	14	25724093	0	0	0	89516	0	0	0
rs61976965	14	55128403	1	1	0	89515	0.00111712	0.00111712	0
rs61977111	14	95237215	1	0	1	89515	0.00111712	0	0.00111712
rs61977194	14	24244382	0	0	0	89516	0	0	0
rs61977292	14	92907480	1	0	1	89515	0.00111712	0	0.00111712
rs61977348	14	93002514	1	0	1	89515	0.00111712	0	0.00111712
rs61977361	14	30537332	0	0	0	89516	0	0	0
rs61977417	14	70531858	0	0	0	89516	0	0	0
rs61977428	14	70570093	0	0	0	89516	0	0	0
rs61977908	14	83460166	2	2	0	89514	0.00223424	0.00223424	0
rs61978098	14	38687337	1	0	1	89515	0.00111712	0	0.00111712
rs61978109	14	78606993	0	0	0	89516	0	0	0
rs61978182	14	70628371	0	0	0	89516	0	0	0
rs61978208	14	70645308	0	0	0	89516	0	0	0
rs61978604	14	21317312	1	0	1	89515	0.00111712	0	0.00111712
rs61978921	14	81798127	0	0	0	89516	0	0	0
rs61979121	14	29936108	1	0	1	89515	0.00111712	0	0.00111712
rs61979215	14	76582858	0	0	0	89516	0	0	0
rs61979341	14	34771783	2	0	2	89514	0.00223424	0	0.00223424
rs61979344	14	34780658	2	0	2	89514	0.00223424	0	0.00223424
rs61979396	14	76871369	0	0	0	89516	0	0	0
rs61979825	14	87488179	3	2	1	89513	0.00335136	0.00223424	0.00111712
rs61979835	14	85534805	0	0	0	89516	0	0	0
rs61979977	14	98448361	2	0	2	89514	0.00223424	0	0.00223424
rs61980068	14	97531787	0	0	0	89516	0	0	0
rs61980161	14	34459914	2	0	2	89514	0.00223424	0	0.00223424
rs61980196	14	88210778	2	2	0	89514	0.00223424	0.00223424	0
rs61980337	14	33446275	1	0	1	89515	0.00111712	0	0.00111712
rs61980719	14	49366306	47	1	46	89469	0.0525046	0.00111712	0.0513875
rs61980750	14	49387315	48	2	46	89468	0.0536217	0.00223424	0.0513875
rs61980753	14	49408415	50	2	48	89466	0.0558559	0.00223424	0.0536217
rs61981114	14	32887583	0	0	0	89516	0	0	0
rs61981175	14	22429926	3	3	0	89513	0.00335136	0.00335136	0
rs61981376	14	95855045	10	0	10	89506	0.0111712	0	0.0111712
rs61981595	14	34592326	1	0	1	89515	0.00111712	0	0.00111712
rs61981871	14	26037229	1	0	1	89515	0.00111712	0	0.00111712
rs61982043	14	97962932	1	1	0	89515	0.00111712	0.00111712	0
rs61982054	14	98057381	1	1	0	89515	0.00111712	0.00111712	0
rs61982090	14	49464841	47	0	47	89469	0.0525046	0	0.0525046
rs61982132	14	49496254	46	0	46	89470	0.0513875	0	0.0513875
rs61982432	14	69967827	1	0	1	89515	0.00111712	0	0.00111712
rs61982582	14	96649774	0	0	0	89516	0	0	0
rs61982614	14	96723896	0	0	0	89516	0	0	0
rs61982679	14	96455426	0	0	0	89516	0	0	0
rs61983037	14	95830604	6	0	6	89510	0.00670271	0	0.00670271
rs61983078	14	97059845	0	0	0	89516	0	0	0
rs61983474	14	70310364	0	0	0	89516	0	0	0
rs61983774	14	96296266	1	0	1	89515	0.00111712	0	0.00111712
rs61984086	14	64404797	2	1	1	89514	0.00223424	0.00111712	0.00111712
rs61984422	14	64787302	1	0	1	89515	0.00111712	0	0.00111712
rs61984499	14	59815097	1	1	0	89515	0.00111712	0.00111712	0
rs61984691	14	89866384	1	1	0	89515	0.00111712	0.00111712	0
rs61984699	14	89875810	1	1	0	89515	0.00111712	0.00111712	0
rs61984907	14	83909709	0	0	0	89516	0	0	0
rs61985079	14	69367041	0	0	0	89516	0	0	0
rs61985136	14	68769199	0	0	0	89516	0	0	0
rs61985218	14	89661029	0	0	0	89516	0	0	0
rs61985279	14	96598695	0	0	0	89516	0	0	0
rs61985743	14	99734657	0	0	0	89516	0	0	0
rs61985756	14	41589530	7	6	1	89509	0.00781983	0.00670271	0.00111712
rs61986063	14	53862003	3	0	3	89513	0.00335136	0	0.00335136
rs61986073	14	26476315	15	1	14	89501	0.0167568	0.00111712	0.0156397
rs61986086	14	82214098	7	0	7	89509	0.00781983	0	0.00781983
rs61986140	14	26536086	3	1	2	89513	0.00335136	0.00111712	0.00223424
rs61986584	14	40938636	6	5	1	89510	0.00670271	0.00558559	0.00111712
rs61986858	14	40699221	2	1	1	89514	0.00223424	0.00111712	0.00111712
rs61986917	14	53680451	1	0	1	89515	0.00111712	0	0.00111712
rs61987982	14	66033045	2	0	2	89514	0.00223424	0	0.00223424
rs61988207	14	36487628	3	0	3	89513	0.00335136	0	0.00335136
rs61988251	14	68031114	1	0	1	89515	0.00111712	0	0.00111712
rs61988300	14	35857405	0	0	0	89516	0	0	0
rs61988301	14	35860681	0	0	0	89516	0	0	0
rs61988428	14	71213214	2	0	2	89514	0.00223424	0	0.00223424
rs61988433	14	91860800	3	0	3	89513	0.00335136	0	0.00335136
rs61988486	14	26857129	2	1	1	89514	0.00223424	0.00111712	0.00111712
rs61990142	14	91656057	0	0	0	89516	0	0	0
rs61990309	14	77603551	0	0	0	89516	0	0	0
rs61990399	14	76988845	1	1	0	89515	0.00111712	0.00111712	0
rs61990670	14	100790140	0	0	0	89516	0	0	0
rs61991321	14	100627733	0	0	0	89516	0	0	0
rs61991535	14	93316144	1	0	1	89515	0.00111712	0	0.00111712
rs61991565	14	77385066	0	0	0	89516	0	0	0
rs61991662	14	93494012	0	0	0	89516	0	0	0
rs61991709	14	101548556	0	0	0	89516	0	0	0
rs61992191	14	101977781	0	0	0	89516	0	0	0
rs61992192	14	101978399	0	0	0	89516	0	0	0
rs61992672	14	101533626	0	0	0	89516	0	0	0
rs61992703	14	101542967	0	0	0	89516	0	0	0
rs61992854	14	47548436	2	1	1	89514	0.00223424	0.00111712	0.00111712
rs61993004	14	101030579	0	0	0	89516	0	0	0
rs61993017	14	101108274	0	0	0	89516	0	0	0
rs61993075	14	79842610	0	0	0	89516	0	0	0
rs61993247	14	62488396	0	0	0	89516	0	0	0
rs61993317	14	101345773	1	0	1	89515	0.00111712	0	0.00111712
rs61993663	14	61757615	0	0	0	89516	0	0	0
rs61993991	14	102247397	0	0	0	89516	0	0	0
rs61994042	14	102282636	1	1	0	89515	0.00111712	0.00111712	0
rs61994065	14	93169173	0	0	0	89516	0	0	0
rs61994164	14	20896198	1	0	1	89515	0.00111712	0	0.00111712
rs61994801	14	72513522	3	3	0	89513	0.00335136	0.00335136	0
rs61995146	14	72888979	0	0	0	89516	0	0	0
rs61995162	14	79937464	0	0	0	89516	0	0	0
rs61995264	14	79424701	0	0	0	89516	0	0	0
rs61996368	14	32300724	3	1	2	89513	0.00335136	0.00111712	0.00223424
rs61996494	14	89979925	1	0	1	89515	0.00111712	0	0.00111712
rs61996511	14	90006140	0	0	0	89516	0	0	0
rs61996964	14	106393671	0	0	0	89516	0	0	0
rs61997108	14	104782996	3	1	2	89513	0.00335136	0.00111712	0.00223424
rs61997256	14	21992397	0	0	0	89516	0	0	0
rs61997792	14	107207542	24	22	2	89492	0.0268108	0.0245766	0.00223424
rs61997798	14	107229765	27	22	5	89489	0.0301622	0.0245766	0.00558559
rs61997806	14	107250080	25	22	3	89491	0.027928	0.0245766	0.00335136
rs61998448	14	44281171	5	2	3	89511	0.00558559	0.00223424	0.00335136
rs61998469	14	44204727	109	2	107	89407	0.121766	0.00223424	0.119532
rs61998501	14	44238879	105	2	103	89411	0.117297	0.00223424	0.115063
rs62000231	14	43931029	113	3	110	89403	0.126234	0.00335136	0.122883
rs62000797	14	44105271	182	1	181	89334	0.203316	0.00111712	0.202198
rs62000856	14	44150069	150	2	148	89366	0.167568	0.00223424	0.165334
rs62001567	14	24627778	0	0	0	89516	0	0	0
rs62002182	14	43975105	199	26	173	89317	0.222307	0.0290451	0.193262
rs62005145	14	74588106	1	1	0	89515	0.00111712	0.00111712	0
rs62006080	14	74219087	0	0	0	89516	0	0	0
rs62006102	14	74261967	0	0	0	89516	0	0	0
rs62010047	14	48513758	5	3	2	89511	0.00558559	0.00335136	0.00223424
rs62011454	14	48641688	4	2	2	89512	0.00446847	0.00223424	0.00223424
rs62011985	14	48573236	4	2	2	89512	0.00446847	0.00223424	0.00223424
rs62012562	14	44398703	7	3	4	89509	0.00781983	0.00335136	0.00446847
rs62013252	14	44975971	3	2	1	89513	0.00335136	0.00223424	0.00111712
rs62016727	14	40257585	4	4	0	89512	0.00446847	0.00446847	0
rs62017303	14	40038122	3	2	1	89513	0.00335136	0.00223424	0.00111712
rs62621193	14	58832019	0	0	0	89516	0	0	0
rs62641741	14	105353926	2	0	2	89514	0.00223424	0	0.00223424
rs63749824	14	73637653	0	0	0	89516	0	0	0
rs63750687	14	73683845	1	0	1	89515	0.00111712	0	0.00111712
rs63750900	14	73664775	1	0	1	89515	0.00111712	0	0.00111712
rs6493	14	78140329	0	0	0	89516	0	0	0
rs6571342	14	30802421	0	0	0	89516	0	0	0
rs6571394	14	21236181	3	0	3	89513	0.00335136	0	0.00335136
rs6571414	14	21256041	8	0	8	89508	0.00893695	0	0.00893695
rs6571499	14	21341149	0	0	0	89516	0	0	0
rs6571501	14	32728233	0	0	0	89516	0	0	0
rs6571530	14	32964338	1	0	1	89515	0.00111712	0	0.00111712
rs6571538	14	33039833	2	0	2	89514	0.00223424	0	0.00223424
rs6571541	14	33071303	2	0	2	89514	0.00223424	0	0.00223424
rs6571572	14	33375364	2	0	2	89514	0.00223424	0	0.00223424
rs6571576	14	33538669	0	0	0	89516	0	0	0
rs6571577	14	33541950	0	0	0	89516	0	0	0
rs6571582	14	33604083	0	0	0	89516	0	0	0
rs6571585	14	33636315	0	0	0	89516	0	0	0
rs6571605	14	34030244	0	0	0	89516	0	0	0
rs6571606	14	34084773	0	0	0	89516	0	0	0
rs6571608	14	34162773	0	0	0	89516	0	0	0
rs6571612	14	34195936	0	0	0	89516	0	0	0
rs6571668	14	35110512	12	11	1	89504	0.0134054	0.0122883	0.00111712
rs6571690	14	35371697	8	1	7	89508	0.00893695	0.00111712	0.00781983
rs6571740	14	36685635	1	0	1	89515	0.00111712	0	0.00111712
rs6571751	14	21770730	11	0	11	89505	0.0122883	0	0.0122883
rs6571754	14	37095489	1	0	1	89515	0.00111712	0	0.00111712
rs6571755	14	37120976	1	0	1	89515	0.00111712	0	0.00111712
rs6571765	14	37324368	1	0	1	89515	0.00111712	0	0.00111712
rs6571820	14	38221992	0	0	0	89516	0	0	0
rs6571883	14	22013090	0	0	0	89516	0	0	0
rs6571922	14	22053675	0	0	0	89516	0	0	0
rs6572007	14	40885705	5	4	1	89511	0.00558559	0.00446847	0.00111712
rs6572042	14	41372086	4	3	1	89512	0.00446847	0.00335136	0.00111712
rs6572303	14	46032113	2	1	1	89514	0.00223424	0.00111712	0.00111712
rs6572331	14	22714842	51	51	0	89465	0.0569731	0.0569731	0
rs6572347	14	22736111	52	52	0	89464	0.0580902	0.0580902	0
rs6572349	14	22736248	52	52	0	89464	0.0580902	0.0580902	0
rs6572520	14	49300194	1	0	1	89515	0.00111712	0	0.00111712
rs6572555	14	49657524	40	0	40	89476	0.0446847	0	0.0446847
rs6572605	14	23094134	3	1	2	89513	0.00335136	0.00111712	0.00223424
rs6572630	14	50424438	1	0	1	89515	0.00111712	0	0.00111712
rs6572640	14	50515828	1	0	1	89515	0.00111712	0	0.00111712
rs6572641	14	50518636	1	0	1	89515	0.00111712	0	0.00111712
rs6572667	14	50847861	5	4	1	89511	0.00558559	0.00446847	0.00111712
rs6572692	14	51176739	3	2	1	89513	0.00335136	0.00223424	0.00111712
rs6572719	14	51492664	3	0	3	89513	0.00335136	0	0.00335136
rs6572755	14	23258128	2	0	2	89514	0.00223424	0	0.00223424
rs6572783	14	52132331	1	0	1	89515	0.00111712	0	0.00111712
rs6572807	14	52480621	2	1	1	89514	0.00223424	0.00111712	0.00111712
rs6572835	14	52651127	6	1	5	89510	0.00670271	0.00111712	0.00558559
rs6572869	14	53353454	3	0	3	89513	0.00335136	0	0.00335136
rs6572908	14	53852340	3	0	3	89513	0.00335136	0	0.00335136
rs6572982	14	23599971	0	0	0	89516	0	0	0
rs6573011	14	23644113	0	0	0	89516	0	0	0
rs6573161	14	58172757	0	0	0	89516	0	0	0
rs6573183	14	58450922	0	0	0	89516	0	0	0
rs6573204	14	23963083	1	0	1	89515	0.00111712	0	0.00111712
rs6573225	14	59284887	0	0	0	89516	0	0	0
rs6573239	14	59506704	1	1	0	89515	0.00111712	0.00111712	0
rs6573242	14	59554149	1	1	0	89515	0.00111712	0.00111712	0
rs6573305	14	60762929	0	0	0	89516	0	0	0
rs6573309	14	24162267	1	0	1	89515	0.00111712	0	0.00111712
rs6573320	14	61092022	0	0	0	89516	0	0	0
rs6573333	14	61308337	1	1	0	89515	0.00111712	0.00111712	0
rs6573352	14	61482427	0	0	0	89516	0	0	0
rs6573375	14	61693062	1	0	1	89515	0.00111712	0	0.00111712
rs6573406	14	62397445	0	0	0	89516	0	0	0
rs6573440	14	62896631	4	3	1	89512	0.00446847	0.00335136	0.00111712
rs6573466	14	63395660	0	0	0	89516	0	0	0
rs6573491	14	63591740	2	0	2	89514	0.00223424	0	0.00223424
rs6573592	14	65672776	1	0	1	89515	0.00111712	0	0.00111712
rs6573638	14	66328997	2	0	2	89514	0.00223424	0	0.00223424
rs6573644	14	66428638	0	0	0	89516	0	0	0
rs6573651	14	24735130	0	0	0	89516	0	0	0
rs6573781	14	68045935	1	0	1	89515	0.00111712	0	0.00111712
rs6573782	14	68046602	1	0	1	89515	0.00111712	0	0.00111712
rs6573834	14	68808398	0	0	0	89516	0	0	0
rs6573851	14	69149862	0	0	0	89516	0	0	0
rs6573859	14	69316200	0	0	0	89516	0	0	0
rs6573919	14	70422682	0	0	0	89516	0	0	0
rs6573953	14	70799706	0	0	0	89516	0	0	0
rs6573960	14	70857022	0	0	0	89516	0	0	0
rs6574017	14	72176935	0	0	0	89516	0	0	0
rs6574091	14	73175282	3	0	3	89513	0.00335136	0	0.00335136
rs6574102	14	73329055	10	0	10	89506	0.0111712	0	0.0111712
rs6574123	14	73968992	0	0	0	89516	0	0	0
rs6574126	14	25474449	1	0	1	89515	0.00111712	0	0.00111712
rs6574141	14	74235727	0	0	0	89516	0	0	0
rs6574147	14	74297616	0	0	0	89516	0	0	0
rs6574216	14	75704118	0	0	0	89516	0	0	0
rs6574228	14	75868064	0	0	0	89516	0	0	0
rs6574237	14	75947712	0	0	0	89516	0	0	0
rs6574262	14	25712751	0	0	0	89516	0	0	0
rs6574310	14	77049704	1	1	0	89515	0.00111712	0.00111712	0
rs6574349	14	77497666	0	0	0	89516	0	0	0
rs6574383	14	78024926	0	0	0	89516	0	0	0
rs6574427	14	78697830	0	0	0	89516	0	0	0
rs6574433	14	78786159	0	0	0	89516	0	0	0
rs6574463	14	79156377	1	0	1	89515	0.00111712	0	0.00111712
rs6574495	14	79599274	0	0	0	89516	0	0	0
rs6574509	14	79991387	0	0	0	89516	0	0	0
rs6574553	14	80818058	0	0	0	89516	0	0	0
rs6574572	14	80904506	0	0	0	89516	0	0	0
rs6574615	14	81408165	2	2	0	89514	0.00223424	0.00223424	0
rs6574626	14	81567060	0	0	0	89516	0	0	0
rs6574644	14	81778644	0	0	0	89516	0	0	0
rs6574657	14	81923015	1	0	1	89515	0.00111712	0	0.00111712
rs6574686	14	26301991	13	1	12	89503	0.0145225	0.00111712	0.0134054
rs6574723	14	83306515	0	0	0	89516	0	0	0
rs6574733	14	83413536	1	1	0	89515	0.00111712	0.00111712	0
rs6574752	14	84087729	0	0	0	89516	0	0	0
rs6574757	14	84277147	0	0	0	89516	0	0	0
rs6574837	14	26682168	2	1	1	89514	0.00223424	0.00111712	0.00111712
rs6574938	14	87871382	2	2	0	89514	0.00223424	0.00223424	0
rs6574958	14	88215849	2	2	0	89514	0.00223424	0.00223424	0
rs6574977	14	88472672	16	0	16	89500	0.0178739	0	0.0178739
rs6575061	14	89853168	1	1	0	89515	0.00111712	0.00111712	0
rs6575103	14	90537915	0	0	0	89516	0	0	0
rs6575121	14	90740274	0	0	0	89516	0	0	0
rs6575129	14	90843792	0	0	0	89516	0	0	0
rs6575164	14	20792329	2	0	2	89514	0.00223424	0	0.00223424
rs6575353	14	94205345	1	0	1	89515	0.00111712	0	0.00111712
rs6575456	14	95184352	1	0	1	89515	0.00111712	0	0.00111712
rs6575460	14	95191269	1	0	1	89515	0.00111712	0	0.00111712
rs6575511	14	95907063	10	0	10	89506	0.0111712	0	0.0111712
rs6575515	14	95961843	12	0	12	89504	0.0134054	0	0.0134054
rs6575581	14	96797501	0	0	0	89516	0	0	0
rs6575607	14	97538614	0	0	0	89516	0	0	0
rs6575631	14	98227873	1	1	0	89515	0.00111712	0.00111712	0
rs6575656	14	98761422	0	0	0	89516	0	0	0
rs6575684	14	99147232	0	0	0	89516	0	0	0
rs6575778	14	100895258	0	0	0	89516	0	0	0
rs6575793	14	101032217	0	0	0	89516	0	0	0
rs6575802	14	101248696	3	0	3	89513	0.00335136	0	0.00335136
rs6575806	14	101353211	1	0	1	89515	0.00111712	0	0.00111712
rs6575810	14	101470596	0	0	0	89516	0	0	0
rs6575815	14	101541005	0	0	0	89516	0	0	0
rs6575835	14	101649433	0	0	0	89516	0	0	0
rs6575836	14	101679255	0	0	0	89516	0	0	0
rs6575845	14	101744898	0	0	0	89516	0	0	0
rs6575899	14	102660012	0	0	0	89516	0	0	0
rs6575901	14	102691854	3	0	3	89513	0.00335136	0	0.00335136
rs6575944	14	103612562	1	0	1	89515	0.00111712	0	0.00111712
rs6575995	14	28467826	20	17	3	89496	0.0223424	0.018991	0.00335136
rs6576023	14	104747562	1	0	1	89515	0.00111712	0	0.00111712
rs6576032	14	104827897	195	0	195	89321	0.217838	0	0.217838
rs6576056	14	105137291	0	0	0	89516	0	0	0
rs6576094	14	105907642	1	0	1	89515	0.00111712	0	0.00111712
rs6576132	14	28728111	4	0	4	89512	0.00446847	0	0.00446847
rs6576233	14	107195477	23	22	1	89493	0.0256937	0.0245766	0.00111712
rs661	14	73683933	1	0	1	89515	0.00111712	0	0.00111712
rs66466203	14	34843880	3	0	3	89513	0.00335136	0	0.00335136
rs6647	14	94847415	6	3	3	89510	0.00670271	0.00335136	0.00335136
rs66470029	14	89463057	0	0	0	89516	0	0	0
rs66475326	14	22615451	51	51	0	89465	0.0569731	0.0569731	0
rs66484555	14	97639903	2	1	1	89514	0.00223424	0.00111712	0.00111712
rs6650500	14	38940508	1	0	1	89515	0.00111712	0	0.00111712
rs66516981	14	96602331	0	0	0	89516	0	0	0
rs66561041	14	25154717	1	0	1	89515	0.00111712	0	0.00111712
rs66655365	14	101148274	0	0	0	89516	0	0	0
rs66813811	14	58476742	3	0	3	89513	0.00335136	0	0.00335136
rs66870630	14	69653886	0	0	0	89516	0	0	0
rs66901837	14	38198799	0	0	0	89516	0	0	0
rs66969162	14	34106074	0	0	0	89516	0	0	0
rs67123871	14	85736611	0	0	0	89516	0	0	0
rs67153453	14	87337129	64	63	1	89452	0.0714956	0.0703785	0.00111712
rs67225512	14	50891447	2	1	1	89514	0.00223424	0.00111712	0.00111712
rs67307040	14	101534097	0	0	0	89516	0	0	0
rs67313144	14	23027964	3	1	2	89513	0.00335136	0.00111712	0.00223424
rs67318701	14	58214043	0	0	0	89516	0	0	0
rs67442597	14	78697468	0	0	0	89516	0	0	0
rs67484648	14	90229531	0	0	0	89516	0	0	0
rs67600515	14	86756037	2	1	1	89514	0.00223424	0.00111712	0.00111712
rs67790120	14	56885222	0	0	0	89516	0	0	0
rs67802045	14	84701716	3	3	0	89513	0.00335136	0.00335136	0
rs67822993	14	95587355	0	0	0	89516	0	0	0
rs67861817	14	77605104	0	0	0	89516	0	0	0
rs67911337	14	53708138	1	0	1	89515	0.00111712	0	0.00111712
rs67925139	14	83173048	1	0	1	89515	0.00111712	0	0.00111712
rs67967140	14	38188754	0	0	0	89516	0	0	0
rs68042509	14	23331200	0	0	0	89516	0	0	0
rs68090074	14	52381395	3	1	2	89513	0.00335136	0.00111712	0.00223424
rs68118739	14	39749251	1	0	1	89515	0.00111712	0	0.00111712
rs68137518	14	48927164	3	1	2	89513	0.00335136	0.00111712	0.00223424
rs68179743	14	75507657	0	0	0	89516	0	0	0
rs696525	14	48451906	6	4	2	89510	0.00670271	0.00446847	0.00223424
rs698023	14	59134382	0	0	0	89516	0	0	0
rs698027	14	62120767	1	0	1	89515	0.00111712	0	0.00111712
rs698331	14	48536772	4	2	2	89512	0.00446847	0.00223424	0.00223424
rs698335	14	48539010	4	2	2	89512	0.00446847	0.00223424	0.00223424
rs699371	14	74989433	0	0	0	89516	0	0	0
rs699374	14	74992800	0	0	0	89516	0	0	0
rs708494	14	52767341	2	0	2	89514	0.00223424	0	0.00223424
rs709857	14	85448621	0	0	0	89516	0	0	0
rs709905	14	82739350	1	0	1	89515	0.00111712	0	0.00111712
rs709977	14	57399789	0	0	0	89516	0	0	0
rs709993	14	57417427	0	0	0	89516	0	0	0
rs710024	14	59160915	0	0	0	89516	0	0	0
rs710038	14	62125638	1	0	1	89515	0.00111712	0	0.00111712
rs710062	14	62104330	0	0	0	89516	0	0	0
rs710087	14	99791385	0	0	0	89516	0	0	0
rs710277	14	98529469	0	0	0	89516	0	0	0
rs71124775	14	37137573	1	0	1	89515	0.00111712	0	0.00111712
rs712306	14	35395817	7	1	6	89509	0.00781983	0.00111712	0.00670271
rs712371	14	37317122	1	0	1	89515	0.00111712	0	0.00111712
rs712375	14	37336661	0	0	0	89516	0	0	0
rs712399	14	37389296	1	1	0	89515	0.00111712	0.00111712	0
rs712414	14	45201353	237	237	0	89279	0.264757	0.264757	0
rs712439	14	48454682	6	4	2	89510	0.00670271	0.00446847	0.00223424
rs712451	14	48472474	5	3	2	89511	0.00558559	0.00335136	0.00223424
rs712476	14	48510590	5	3	2	89511	0.00558559	0.00335136	0.00223424
rs712478	14	48525340	5	3	2	89511	0.00558559	0.00335136	0.00223424
rs712491	14	25281843	1	0	1	89515	0.00111712	0	0.00111712
rs7140164	14	39685539	2	0	2	89514	0.00223424	0	0.00223424
rs7140186	14	34594507	1	0	1	89515	0.00111712	0	0.00111712
rs7140269	14	33184660	3	0	3	89513	0.00335136	0	0.00335136
rs7140271	14	101483629	0	0	0	89516	0	0	0
rs7140284	14	54366121	0	0	0	89516	0	0	0
rs7140285	14	88462988	16	0	16	89500	0.0178739	0	0.0178739
rs7140305	14	34293053	0	0	0	89516	0	0	0
rs7140309	14	95877337	8	0	8	89508	0.00893695	0	0.00893695
rs7140331	14	76813166	0	0	0	89516	0	0	0
rs7140410	14	52162092	1	0	1	89515	0.00111712	0	0.00111712
rs7140560	14	89776720	1	1	0	89515	0.00111712	0.00111712	0
rs7140565	14	61695715	1	0	1	89515	0.00111712	0	0.00111712
rs71405867	14	25101397	2	0	2	89514	0.00223424	0	0.00223424
rs7140597	14	44445118	6	2	4	89510	0.00670271	0.00223424	0.00446847
rs7140601	14	98463157	2	0	2	89514	0.00223424	0	0.00223424
rs7140608	14	33309186	3	0	3	89513	0.00335136	0	0.00335136
rs7140701	14	79029834	0	0	0	89516	0	0	0
rs7140758	14	89995968	1	0	1	89515	0.00111712	0	0.00111712
rs7140834	14	96595637	0	0	0	89516	0	0	0
rs7140895	14	49724328	36	0	36	89480	0.0402163	0	0.0402163
rs7140961	14	20795715	2	0	2	89514	0.00223424	0	0.00223424
rs71409712	14	25616545	0	0	0	89516	0	0	0
rs7140989	14	60303498	0	0	0	89516	0	0	0
rs7141113	14	22735897	52	52	0	89464	0.0580902	0.0580902	0
rs7141156	14	33825093	0	0	0	89516	0	0	0
rs7141168	14	56371174	0	0	0	89516	0	0	0
rs7141175	14	55278510	0	0	0	89516	0	0	0
rs7141179	14	41813252	5	4	1	89511	0.00558559	0.00446847	0.00111712
rs7141201	14	72319271	0	0	0	89516	0	0	0
rs71412081	14	22753178	60	60	0	89456	0.0670271	0.0670271	0
rs7141210	14	101182470	0	0	0	89516	0	0	0
rs7141236	14	29500106	1	1	0	89515	0.00111712	0.00111712	0
rs7141238	14	61734640	0	0	0	89516	0	0	0
rs7141243	14	99521433	1	0	1	89515	0.00111712	0	0.00111712
rs7141270	14	80367714	0	0	0	89516	0	0	0
rs7141318	14	22213691	0	0	0	89516	0	0	0
rs7141320	14	99829728	0	0	0	89516	0	0	0
rs71413498	14	78840294	0	0	0	89516	0	0	0
rs7141396	14	57466559	0	0	0	89516	0	0	0
rs7141415	14	94272036	1	0	1	89515	0.00111712	0	0.00111712
rs7141420	14	79899454	0	0	0	89516	0	0	0
rs7141424	14	69728898	0	0	0	89516	0	0	0
rs7141459	14	102258662	1	1	0	89515	0.00111712	0.00111712	0
rs71414767	14	79219514	1	0	1	89515	0.00111712	0	0.00111712
rs7141499	14	41586151	7	6	1	89509	0.00781983	0.00670271	0.00111712
rs7141505	14	23653188	0	0	0	89516	0	0	0
rs7141529	14	69126744	0	0	0	89516	0	0	0
rs7141541	14	62910868	4	3	1	89512	0.00446847	0.00335136	0.00111712
rs71415414	14	89545405	0	0	0	89516	0	0	0
rs71415930	14	30668537	0	0	0	89516	0	0	0
rs7141603	14	48390003	3	1	2	89513	0.00335136	0.00111712	0.00223424
rs7141607	14	94282781	1	0	1	89515	0.00111712	0	0.00111712
rs7141612	14	34140885	0	0	0	89516	0	0	0
rs71416184	14	46350918	5	3	2	89511	0.00558559	0.00335136	0.00223424
rs71416624	14	98837027	0	0	0	89516	0	0	0
rs71416860	14	81592167	0	0	0	89516	0	0	0
rs7141728	14	34239296	0	0	0	89516	0	0	0
rs7141732	14	59302379	0	0	0	89516	0	0	0
rs7141752	14	78454005	0	0	0	89516	0	0	0
rs7141780	14	65646536	1	0	1	89515	0.00111712	0	0.00111712
rs7141785	14	54433114	0	0	0	89516	0	0	0
rs7141814	14	36545512	3	0	3	89513	0.00335136	0	0.00335136
rs7141840	14	39703324	1	0	1	89515	0.00111712	0	0.00111712
rs7141854	14	96643400	0	0	0	89516	0	0	0
rs7141888	14	78394566	0	0	0	89516	0	0	0
rs71418903	14	83149126	0	0	0	89516	0	0	0
rs71419805	14	104668883	2	0	2	89514	0.00223424	0	0.00223424
rs71419929	14	33235136	3	0	3	89513	0.00335136	0	0.00335136
rs7142037	14	28160357	14	9	5	89502	0.0156397	0.0100541	0.00558559
rs7142050	14	92726738	0	0	0	89516	0	0	0
rs7142070	14	96643551	0	0	0	89516	0	0	0
rs7142086	14	73391593	7	0	7	89509	0.00781983	0	0.00781983
rs7142143	14	51403531	2	0	2	89514	0.00223424	0	0.00223424
rs7142153	14	22544393	32	32	0	89484	0.0357478	0.0357478	0
rs7142170	14	27136647	15	2	13	89501	0.0167568	0.00223424	0.0145225
rs71422027	14	52127350	1	0	1	89515	0.00111712	0	0.00111712
rs71422049	14	52483455	2	1	1	89514	0.00223424	0.00111712	0.00111712
rs7142207	14	24164243	1	0	1	89515	0.00111712	0	0.00111712
rs71422412	14	66417960	0	0	0	89516	0	0	0
rs7142267	14	54102442	1	0	1	89515	0.00111712	0	0.00111712
rs7142280	14	40887839	5	4	1	89511	0.00558559	0.00446847	0.00111712
rs7142294	14	41171443	7	6	1	89509	0.00781983	0.00670271	0.00111712
rs7142320	14	21273751	2	0	2	89514	0.00223424	0	0.00223424
rs7142344	14	79250144	1	0	1	89515	0.00111712	0	0.00111712
rs7142347	14	39314125	1	0	1	89515	0.00111712	0	0.00111712
rs7142362	14	70416718	0	0	0	89516	0	0	0
rs7142392	14	50567667	1	0	1	89515	0.00111712	0	0.00111712
rs7142405	14	23824114	0	0	0	89516	0	0	0
rs7142425	14	82291042	7	0	7	89509	0.00781983	0	0.00781983
rs7142427	14	76940735	0	0	0	89516	0	0	0
rs7142428	14	92918170	1	0	1	89515	0.00111712	0	0.00111712
rs7142538	14	32873441	0	0	0	89516	0	0	0
rs7142540	14	96504116	0	0	0	89516	0	0	0
rs7142569	14	86451689	2	2	0	89514	0.00223424	0.00223424	0
rs7142582	14	49976769	1	0	1	89515	0.00111712	0	0.00111712
rs7142675	14	25012115	0	0	0	89516	0	0	0
rs7142687	14	44144630	165	2	163	89351	0.184325	0.00223424	0.18209
rs7142736	14	22083365	2	1	1	89514	0.00223424	0.00111712	0.00111712
rs7142814	14	26688526	2	1	1	89514	0.00223424	0.00111712	0.00111712
rs71428722	14	90966179	0	0	0	89516	0	0	0
rs7142881	14	32093548	3	1	2	89513	0.00335136	0.00111712	0.00223424
rs7142886	14	50004573	1	0	1	89515	0.00111712	0	0.00111712
rs7142995	14	57375058	0	0	0	89516	0	0	0
rs7143004	14	55211833	0	0	0	89516	0	0	0
rs7143018	14	61717064	0	0	0	89516	0	0	0
rs7143058	14	79686579	1	0	1	89515	0.00111712	0	0.00111712
rs7143090	14	52044782	2	0	2	89514	0.00223424	0	0.00223424
rs7143120	14	95163142	1	0	1	89515	0.00111712	0	0.00111712
rs7143124	14	65150029	0	0	0	89516	0	0	0
rs7143185	14	101570702	0	0	0	89516	0	0	0
rs7143189	14	55236176	0	0	0	89516	0	0	0
rs7143214	14	84094220	0	0	0	89516	0	0	0
rs7143219	14	20865759	0	0	0	89516	0	0	0
rs7143281	14	85826542	0	0	0	89516	0	0	0
rs7143300	14	56227332	0	0	0	89516	0	0	0
rs7143324	14	69755470	0	0	0	89516	0	0	0
rs7143348	14	34436738	2	0	2	89514	0.00223424	0	0.00223424
rs7143416	14	92918793	1	0	1	89515	0.00111712	0	0.00111712
rs7143468	14	103237778	3	0	3	89513	0.00335136	0	0.00335136
rs7143565	14	78887710	0	0	0	89516	0	0	0
rs7143627	14	74085091	0	0	0	89516	0	0	0
rs7143644	14	105107537	0	0	0	89516	0	0	0
rs7143719	14	81587649	0	0	0	89516	0	0	0
rs7143726	14	90167470	1	0	1	89515	0.00111712	0	0.00111712
rs7143755	14	66530522	1	1	0	89515	0.00111712	0.00111712	0
rs7143758	14	91413836	2	1	1	89514	0.00223424	0.00111712	0.00111712
rs7143870	14	25617182	0	0	0	89516	0	0	0
rs7143905	14	100299473	5	0	5	89511	0.00558559	0	0.00558559
rs7143954	14	51926763	2	0	2	89514	0.00223424	0	0.00223424
rs7143959	14	51245666	3	2	1	89513	0.00335136	0.00223424	0.00111712
rs7143973	14	41947828	31	30	1	89485	0.0346307	0.0335136	0.00111712
rs7144017	14	56725866	0	0	0	89516	0	0	0
rs7144112	14	55171806	0	0	0	89516	0	0	0
rs7144144	14	34123097	0	0	0	89516	0	0	0
rs7144160	14	73543317	0	0	0	89516	0	0	0
rs7144185	14	72740895	0	0	0	89516	0	0	0
rs714421	14	71359585	2	0	2	89514	0.00223424	0	0.00223424
rs7144321	14	25991755	1	0	1	89515	0.00111712	0	0.00111712
rs7144332	14	27307519	7	1	6	89509	0.00781983	0.00111712	0.00670271
rs7144335	14	90732280	0	0	0	89516	0	0	0
rs7144366	14	25103662	2	0	2	89514	0.00223424	0	0.00223424
rs7144401	14	105477507	3	0	3	89513	0.00335136	0	0.00335136
rs7144405	14	95765267	0	0	0	89516	0	0	0
rs7144411	14	95978319	12	0	12	89504	0.0134054	0	0.0134054
rs7144418	14	79910047	0	0	0	89516	0	0	0
rs7144430	14	29264958	0	0	0	89516	0	0	0
rs7144469	14	24015901	0	0	0	89516	0	0	0
rs7144487	14	85969521	1	1	0	89515	0.00111712	0.00111712	0
rs7144506	14	92971568	1	0	1	89515	0.00111712	0	0.00111712
rs7144510	14	55940193	2	0	2	89514	0.00223424	0	0.00223424
rs7144520	14	41752700	6	5	1	89510	0.00670271	0.00558559	0.00111712
rs7144523	14	52495481	2	1	1	89514	0.00223424	0.00111712	0.00111712
rs7144540	14	26735180	2	1	1	89514	0.00223424	0.00111712	0.00111712
rs7144560	14	72978091	0	0	0	89516	0	0	0
rs7144633	14	59512393	1	1	0	89515	0.00111712	0.00111712	0
rs7144649	14	57822216	0	0	0	89516	0	0	0
rs7144658	14	38061742	4	4	0	89512	0.00446847	0.00446847	0
rs7144669	14	56382117	0	0	0	89516	0	0	0
rs7144673	14	25152070	1	0	1	89515	0.00111712	0	0.00111712
rs7144688	14	64613473	0	0	0	89516	0	0	0
rs7144722	14	64495431	0	0	0	89516	0	0	0
rs7144734	14	57441980	0	0	0	89516	0	0	0
rs7144755	14	80966305	1	0	1	89515	0.00111712	0	0.00111712
rs7144762	14	42831862	24	21	3	89492	0.0268108	0.0234595	0.00335136
rs7144771	14	77655794	0	0	0	89516	0	0	0
rs7144787	14	49760249	1	0	1	89515	0.00111712	0	0.00111712
rs7144811	14	65379147	0	0	0	89516	0	0	0
rs7144832	14	71179771	1	0	1	89515	0.00111712	0	0.00111712
rs7144886	14	69831037	0	0	0	89516	0	0	0
rs7144935	14	96537969	0	0	0	89516	0	0	0
rs7144973	14	86668579	1	1	0	89515	0.00111712	0.00111712	0
rs7144975	14	81112334	5	5	0	89511	0.00558559	0.00558559	0
rs7144997	14	101155432	0	0	0	89516	0	0	0
rs7145057	14	33970511	0	0	0	89516	0	0	0
rs7145074	14	49591403	43	0	43	89473	0.0480361	0	0.0480361
rs7145157	14	79683009	1	0	1	89515	0.00111712	0	0.00111712
rs7145167	14	104364802	0	0	0	89516	0	0	0
rs7145174	14	71286768	2	0	2	89514	0.00223424	0	0.00223424
rs7145198	14	83258595	0	0	0	89516	0	0	0
rs7145202	14	23092105	3	1	2	89513	0.00335136	0.00111712	0.00223424
rs7145347	14	56433709	0	0	0	89516	0	0	0
rs7145561	14	76780467	0	0	0	89516	0	0	0
rs7145571	14	61670394	1	0	1	89515	0.00111712	0	0.00111712
rs7145580	14	22080155	2	1	1	89514	0.00223424	0.00111712	0.00111712
rs7145616	14	27705881	24	18	6	89492	0.0268108	0.0201081	0.00670271
rs7145621	14	85191475	1	0	1	89515	0.00111712	0	0.00111712
rs7145633	14	24650047	0	0	0	89516	0	0	0
rs7145682	14	103778366	0	0	0	89516	0	0	0
rs7145687	14	92827246	0	0	0	89516	0	0	0
rs7145713	14	81914981	1	0	1	89515	0.00111712	0	0.00111712
rs7145714	14	30372765	1	0	1	89515	0.00111712	0	0.00111712
rs7145788	14	101757281	0	0	0	89516	0	0	0
rs7145814	14	21623290	11	0	11	89505	0.0122883	0	0.0122883
rs7145839	14	83267946	0	0	0	89516	0	0	0
rs7145901	14	52687634	3	0	3	89513	0.00335136	0	0.00335136
rs7145948	14	45250781	3	3	0	89513	0.00335136	0.00335136	0
rs7145965	14	38804433	1	0	1	89515	0.00111712	0	0.00111712
rs7145997	14	50404182	1	0	1	89515	0.00111712	0	0.00111712
rs7146008	14	91593301	1	1	0	89515	0.00111712	0.00111712	0
rs7146042	14	35074380	1	0	1	89515	0.00111712	0	0.00111712
rs7146078	14	51988891	2	0	2	89514	0.00223424	0	0.00223424
rs7146079	14	98608219	0	0	0	89516	0	0	0
rs7146193	14	89446796	0	0	0	89516	0	0	0
rs7146198	14	70644169	0	0	0	89516	0	0	0
rs7146225	14	69421378	0	0	0	89516	0	0	0
rs7146282	14	87902360	1	1	0	89515	0.00111712	0.00111712	0
rs7146370	14	105875838	0	0	0	89516	0	0	0
rs7146371	14	71640689	11	4	7	89505	0.0122883	0.00446847	0.00781983
rs7146427	14	66407339	1	0	1	89515	0.00111712	0	0.00111712
rs7146432	14	91308152	0	0	0	89516	0	0	0
rs7146433	14	34633997	1	0	1	89515	0.00111712	0	0.00111712
rs7146473	14	79451465	0	0	0	89516	0	0	0
rs7146558	14	50784919	5	4	1	89511	0.00558559	0.00446847	0.00111712
rs7146607	14	96399382	0	0	0	89516	0	0	0
rs7146681	14	33254248	3	0	3	89513	0.00335136	0	0.00335136
rs7146783	14	73024003	0	0	0	89516	0	0	0
rs7146803	14	35148867	12	11	1	89504	0.0134054	0.0122883	0.00111712
rs7146882	14	51911218	2	0	2	89514	0.00223424	0	0.00223424
rs7146973	14	98189899	1	1	0	89515	0.00111712	0.00111712	0
rs7146974	14	70044929	0	0	0	89516	0	0	0
rs7147000	14	105007815	1	0	1	89515	0.00111712	0	0.00111712
rs7147046	14	20901621	1	0	1	89515	0.00111712	0	0.00111712
rs7147055	14	42416908	4	1	3	89512	0.00446847	0.00111712	0.00335136
rs7147098	14	94769817	3	3	0	89513	0.00335136	0.00335136	0
rs7147170	14	34467340	2	0	2	89514	0.00223424	0	0.00223424
rs7147196	14	101714979	0	0	0	89516	0	0	0
rs7147216	14	37449287	1	1	0	89515	0.00111712	0.00111712	0
rs7147241	14	44708522	4	2	2	89512	0.00446847	0.00223424	0.00223424
rs7147322	14	83373609	0	0	0	89516	0	0	0
rs7147336	14	47546276	2	1	1	89514	0.00223424	0.00111712	0.00111712
rs7147341	14	89747473	1	1	0	89515	0.00111712	0.00111712	0
rs7147349	14	63230088	0	0	0	89516	0	0	0
rs7147381	14	90405418	0	0	0	89516	0	0	0
rs7147431	14	22506095	34	34	0	89482	0.037982	0.037982	0
rs7147705	14	80002096	0	0	0	89516	0	0	0
rs7147773	14	89918199	2	1	1	89514	0.00223424	0.00111712	0.00111712
rs7147794	14	34708351	2	0	2	89514	0.00223424	0	0.00223424
rs7147817	14	40832004	18	16	2	89498	0.0201081	0.0178739	0.00223424
rs7147818	14	99149677	0	0	0	89516	0	0	0
rs7147903	14	97255290	0	0	0	89516	0	0	0
rs7147946	14	51492961	3	0	3	89513	0.00335136	0	0.00335136
rs7147949	14	63626556	2	0	2	89514	0.00223424	0	0.00223424
rs7147972	14	22262039	0	0	0	89516	0	0	0
rs7147978	14	22001177	0	0	0	89516	0	0	0
rs7148010	14	70401814	0	0	0	89516	0	0	0
rs7148027	14	56953253	0	0	0	89516	0	0	0
rs7148115	14	83176013	1	0	1	89515	0.00111712	0	0.00111712
rs7148130	14	77006585	1	1	0	89515	0.00111712	0.00111712	0
rs7148144	14	65499450	14	0	14	89502	0.0156397	0	0.0156397
rs7148172	14	89932564	1	0	1	89515	0.00111712	0	0.00111712
rs7148206	14	104894901	146	0	146	89370	0.163099	0	0.163099
rs7148212	14	89696914	0	0	0	89516	0	0	0
rs7148240	14	80041744	0	0	0	89516	0	0	0
rs7148253	14	23875479	1	0	1	89515	0.00111712	0	0.00111712
rs7148254	14	89932779	1	0	1	89515	0.00111712	0	0.00111712
rs7148256	14	99664984	1	0	1	89515	0.00111712	0	0.00111712
rs7148264	14	80199280	0	0	0	89516	0	0	0
rs7148268	14	91690796	0	0	0	89516	0	0	0
rs7148304	14	99610798	1	0	1	89515	0.00111712	0	0.00111712
rs7148326	14	32969105	1	0	1	89515	0.00111712	0	0.00111712
rs7148327	14	68071772	1	0	1	89515	0.00111712	0	0.00111712
rs7148370	14	38442525	1	0	1	89515	0.00111712	0	0.00111712
rs7148400	14	35319726	3	0	3	89513	0.00335136	0	0.00335136
rs7148452	14	56319951	0	0	0	89516	0	0	0
rs7148455	14	93602336	0	0	0	89516	0	0	0
rs7148456	14	104028270	0	0	0	89516	0	0	0
rs7148473	14	99075777	0	0	0	89516	0	0	0
rs7148493	14	86024416	1	1	0	89515	0.00111712	0.00111712	0
rs7148499	14	38713443	1	0	1	89515	0.00111712	0	0.00111712
rs7148539	14	51635272	3	0	3	89513	0.00335136	0	0.00335136
rs7148608	14	98260633	2	1	1	89514	0.00223424	0.00111712	0.00111712
rs7148611	14	34057015	0	0	0	89516	0	0	0
rs7148630	14	81484459	3	3	0	89513	0.00335136	0.00335136	0
rs7148675	14	62526170	0	0	0	89516	0	0	0
rs7148695	14	78717844	0	0	0	89516	0	0	0
rs7148720	14	62142789	0	0	0	89516	0	0	0
rs7148759	14	47534095	2	1	1	89514	0.00223424	0.00111712	0.00111712
rs7148772	14	105068127	1	0	1	89515	0.00111712	0	0.00111712
rs7148775	14	31251479	1	0	1	89515	0.00111712	0	0.00111712
rs7148788	14	104662328	2	0	2	89514	0.00223424	0	0.00223424
rs7148800	14	51978931	2	0	2	89514	0.00223424	0	0.00223424
rs7148858	14	95748715	0	0	0	89516	0	0	0
rs7148896	14	54316607	0	0	0	89516	0	0	0
rs7148897	14	21008057	1	0	1	89515	0.00111712	0	0.00111712
rs7148898	14	21629898	11	0	11	89505	0.0122883	0	0.0122883
rs7148950	14	97264382	0	0	0	89516	0	0	0
rs7149028	14	75862771	0	0	0	89516	0	0	0
rs7149083	14	90754006	0	0	0	89516	0	0	0
rs7149088	14	27620796	30	23	7	89486	0.0335136	0.0256937	0.00781983
rs7149097	14	103539669	0	0	0	89516	0	0	0
rs7149144	14	54355547	0	0	0	89516	0	0	0
rs7149167	14	92919443	1	0	1	89515	0.00111712	0	0.00111712
rs7149188	14	98811561	0	0	0	89516	0	0	0
rs7149233	14	57592515	0	0	0	89516	0	0	0
rs7149242	14	101159416	0	0	0	89516	0	0	0
rs7149260	14	80057755	0	0	0	89516	0	0	0
rs7149262	14	37136545	1	0	1	89515	0.00111712	0	0.00111712
rs7149289	14	79075141	1	0	1	89515	0.00111712	0	0.00111712
rs7149295	14	51283148	1	0	1	89515	0.00111712	0	0.00111712
rs7149309	14	94933390	0	0	0	89516	0	0	0
rs7149328	14	98107744	1	1	0	89515	0.00111712	0.00111712	0
rs7149354	14	88765833	0	0	0	89516	0	0	0
rs7149413	14	57203955	0	0	0	89516	0	0	0
rs7149458	14	75797150	0	0	0	89516	0	0	0
rs7149514	14	63176054	1	1	0	89515	0.00111712	0.00111712	0
rs7149515	14	52075571	1	0	1	89515	0.00111712	0	0.00111712
rs7149564	14	23912361	0	0	0	89516	0	0	0
rs7149685	14	26347026	19	1	18	89497	0.0212253	0.00111712	0.0201081
rs7149702	14	81404972	2	2	0	89514	0.00223424	0.00223424	0
rs7149717	14	86477556	2	2	0	89514	0.00223424	0.00223424	0
rs7149727	14	67957126	3	0	3	89513	0.00335136	0	0.00335136
rs7149799	14	36905960	0	0	0	89516	0	0	0
rs7149886	14	33696460	0	0	0	89516	0	0	0
rs7149898	14	38752752	1	0	1	89515	0.00111712	0	0.00111712
rs7149949	14	54473799	0	0	0	89516	0	0	0
rs7150019	14	57124305	0	0	0	89516	0	0	0
rs7150035	14	98788472	0	0	0	89516	0	0	0
rs7150039	14	53480022	2	0	2	89514	0.00223424	0	0.00223424
rs7150049	14	22201888	0	0	0	89516	0	0	0
rs7150059	14	27284396	7	1	6	89509	0.00781983	0.00111712	0.00670271
rs7150117	14	101930761	0	0	0	89516	0	0	0
rs7150144	14	54198782	1	0	1	89515	0.00111712	0	0.00111712
rs7150177	14	91879560	3	0	3	89513	0.00335136	0	0.00335136
rs7150200	14	48710261	2	0	2	89514	0.00223424	0	0.00223424
rs7150248	14	99160847	0	0	0	89516	0	0	0
rs7150255	14	104912876	132	0	132	89384	0.14746	0	0.14746
rs7150269	14	102034366	1	0	1	89515	0.00111712	0	0.00111712
rs7150290	14	53151109	1	0	1	89515	0.00111712	0	0.00111712
rs7150295	14	92889946	1	0	1	89515	0.00111712	0	0.00111712
rs7150327	14	22606250	53	53	0	89463	0.0592073	0.0592073	0
rs7150379	14	92736604	0	0	0	89516	0	0	0
rs7150410	14	94465169	2	0	2	89514	0.00223424	0	0.00223424
rs7150469	14	98308170	4	1	3	89512	0.00446847	0.00111712	0.00335136
rs7150527	14	96125876	18	0	18	89498	0.0201081	0	0.0201081
rs7150552	14	79459411	0	0	0	89516	0	0	0
rs7150635	14	36826423	0	0	0	89516	0	0	0
rs7150658	14	46573875	54	53	1	89462	0.0603244	0.0592073	0.00111712
rs7150688	14	76565191	0	0	0	89516	0	0	0
rs7150691	14	22730510	51	51	0	89465	0.0569731	0.0569731	0
rs7150722	14	53739352	1	0	1	89515	0.00111712	0	0.00111712
rs7150822	14	57179750	0	0	0	89516	0	0	0
rs7150826	14	60771653	0	0	0	89516	0	0	0
rs7150888	14	21250676	8	0	8	89508	0.00893695	0	0.00893695
rs7150889	14	29907648	1	0	1	89515	0.00111712	0	0.00111712
rs7150894	14	33015014	2	0	2	89514	0.00223424	0	0.00223424
rs7150903	14	68364159	2	0	2	89514	0.00223424	0	0.00223424
rs7150932	14	78839410	0	0	0	89516	0	0	0
rs7150968	14	86417743	2	2	0	89514	0.00223424	0.00223424	0
rs7151050	14	94007917	0	0	0	89516	0	0	0
rs7151053	14	54172855	1	0	1	89515	0.00111712	0	0.00111712
rs7151054	14	69219896	0	0	0	89516	0	0	0
rs7151070	14	22598719	53	53	0	89463	0.0592073	0.0592073	0
rs7151174	14	92863359	0	0	0	89516	0	0	0
rs7151194	14	40137535	3	3	0	89513	0.00335136	0.00335136	0
rs7151223	14	48564956	4	2	2	89512	0.00446847	0.00223424	0.00223424
rs7151227	14	95539416	0	0	0	89516	0	0	0
rs7151277	14	57640808	0	0	0	89516	0	0	0
rs7151317	14	104891771	145	0	145	89371	0.161982	0	0.161982
rs7151389	14	84648552	5	4	1	89511	0.00558559	0.00446847	0.00111712
rs7151415	14	77422455	0	0	0	89516	0	0	0
rs7151526	14	94863636	18	3	15	89498	0.0201081	0.00335136	0.0167568
rs7151528	14	94562580	5	0	5	89511	0.00558559	0	0.00558559
rs7151570	14	21284705	2	0	2	89514	0.00223424	0	0.00223424
rs7151608	14	39673861	2	0	2	89514	0.00223424	0	0.00223424
rs7151615	14	20731947	2	0	2	89514	0.00223424	0	0.00223424
rs7151677	14	34179794	0	0	0	89516	0	0	0
rs7151702	14	97134711	0	0	0	89516	0	0	0
rs7151724	14	91497719	1	1	0	89515	0.00111712	0.00111712	0
rs7151736	14	90308981	0	0	0	89516	0	0	0
rs7151761	14	97836758	1	1	0	89515	0.00111712	0.00111712	0
rs7151771	14	58580310	3	0	3	89513	0.00335136	0	0.00335136
rs7151774	14	35075022	1	0	1	89515	0.00111712	0	0.00111712
rs7151804	14	99021317	0	0	0	89516	0	0	0
rs7151852	14	67945022	3	0	3	89513	0.00335136	0	0.00335136
rs7151914	14	64019116	1	0	1	89515	0.00111712	0	0.00111712
rs7151924	14	76778069	0	0	0	89516	0	0	0
rs7151961	14	56363990	0	0	0	89516	0	0	0
rs7151991	14	32635572	0	0	0	89516	0	0	0
rs7151995	14	24901276	1	0	1	89515	0.00111712	0	0.00111712
rs7152005	14	73280418	11	0	11	89505	0.0122883	0	0.0122883
rs7152024	14	45568276	1	1	0	89515	0.00111712	0.00111712	0
rs7152036	14	52331224	4	1	3	89512	0.00446847	0.00111712	0.00335136
rs7152043	14	98815437	0	0	0	89516	0	0	0
rs7152071	14	71152433	2	0	2	89514	0.00223424	0	0.00223424
rs7152106	14	47670688	2	1	1	89514	0.00223424	0.00111712	0.00111712
rs7152164	14	102536073	0	0	0	89516	0	0	0
rs7152193	14	86164512	1	1	0	89515	0.00111712	0.00111712	0
rs7152201	14	42431701	4	1	3	89512	0.00446847	0.00111712	0.00335136
rs7152220	14	83882746	0	0	0	89516	0	0	0
rs7152247	14	58119752	0	0	0	89516	0	0	0
rs7152250	14	90983296	0	0	0	89516	0	0	0
rs7152282	14	100390013	6	0	6	89510	0.00670271	0	0.00670271
rs7152394	14	24250513	0	0	0	89516	0	0	0
rs7152400	14	59286694	0	0	0	89516	0	0	0
rs7152431	14	104837237	195	0	195	89321	0.217838	0	0.217838
rs7152571	14	86037541	1	1	0	89515	0.00111712	0.00111712	0
rs7152595	14	67920573	3	0	3	89513	0.00335136	0	0.00335136
rs7152608	14	78762899	0	0	0	89516	0	0	0
rs7152668	14	62882003	3	2	1	89513	0.00335136	0.00223424	0.00111712
rs7152679	14	32788796	0	0	0	89516	0	0	0
rs7152680	14	44540090	13	10	3	89503	0.0145225	0.0111712	0.00335136
rs7152703	14	82967103	1	1	0	89515	0.00111712	0.00111712	0
rs7152787	14	98815286	0	0	0	89516	0	0	0
rs7152808	14	47580825	1	0	1	89515	0.00111712	0	0.00111712
rs7152879	14	65535189	13	0	13	89503	0.0145225	0	0.0145225
rs7152895	14	37207139	1	0	1	89515	0.00111712	0	0.00111712
rs7152904	14	69167649	0	0	0	89516	0	0	0
rs7152916	14	79885248	0	0	0	89516	0	0	0
rs7152931	14	20527032	2	0	2	89514	0.00223424	0	0.00223424
rs7152965	14	63641417	2	0	2	89514	0.00223424	0	0.00223424
rs7153003	14	97618412	2	1	1	89514	0.00223424	0.00111712	0.00111712
rs7153027	14	92427222	1	0	1	89515	0.00111712	0	0.00111712
rs7153036	14	64377548	2	1	1	89514	0.00223424	0.00111712	0.00111712
rs7153053	14	105150273	1	0	1	89515	0.00111712	0	0.00111712
rs7153066	14	52204675	1	0	1	89515	0.00111712	0	0.00111712
rs7153093	14	44535160	13	10	3	89503	0.0145225	0.0111712	0.00335136
rs7153163	14	53470916	3	0	3	89513	0.00335136	0	0.00335136
rs7153192	14	93117443	0	0	0	89516	0	0	0
rs7153218	14	95900147	11	0	11	89505	0.0122883	0	0.0122883
rs7153264	14	22692095	47	47	0	89469	0.0525046	0.0525046	0
rs7153317	14	57468645	0	0	0	89516	0	0	0
rs7153333	14	96340918	1	0	1	89515	0.00111712	0	0.00111712
rs7153525	14	75815891	0	0	0	89516	0	0	0
rs7153597	14	62590333	0	0	0	89516	0	0	0
rs7153606	14	91311045	0	0	0	89516	0	0	0
rs7153635	14	34994335	9	7	2	89507	0.0100541	0.00781983	0.00223424
rs7153648	14	61122526	0	0	0	89516	0	0	0
rs7153685	14	75949628	0	0	0	89516	0	0	0
rs7153703	14	51919822	2	0	2	89514	0.00223424	0	0.00223424
rs7153720	14	51280672	1	0	1	89515	0.00111712	0	0.00111712
rs7153742	14	24345587	0	0	0	89516	0	0	0
rs7153749	14	59172578	0	0	0	89516	0	0	0
rs7153773	14	34100135	0	0	0	89516	0	0	0
rs7153823	14	26582852	12	1	11	89504	0.0134054	0.00111712	0.0122883
rs7153837	14	25472382	1	0	1	89515	0.00111712	0	0.00111712
rs7153889	14	79989432	0	0	0	89516	0	0	0
rs7153912	14	87493567	3	2	1	89513	0.00335136	0.00223424	0.00111712
rs7153926	14	26908201	1	0	1	89515	0.00111712	0	0.00111712
rs7153968	14	59580632	1	1	0	89515	0.00111712	0.00111712	0
rs7153970	14	24140597	1	0	1	89515	0.00111712	0	0.00111712
rs7153987	14	27152856	4	1	3	89512	0.00446847	0.00111712	0.00335136
rs7154064	14	39443019	1	0	1	89515	0.00111712	0	0.00111712
rs7154068	14	89268171	0	0	0	89516	0	0	0
rs7154092	14	90406002	0	0	0	89516	0	0	0
rs7154112	14	59714317	1	1	0	89515	0.00111712	0.00111712	0
rs7154123	14	45283699	5	5	0	89511	0.00558559	0.00558559	0
rs7154218	14	95369021	0	0	0	89516	0	0	0
rs7154252	14	94095960	1	0	1	89515	0.00111712	0	0.00111712
rs7154295	14	59276421	0	0	0	89516	0	0	0
rs7154308	14	92934509	1	0	1	89515	0.00111712	0	0.00111712
rs7154328	14	94323704	1	0	1	89515	0.00111712	0	0.00111712
rs7154344	14	99365099	0	0	0	89516	0	0	0
rs7154366	14	75754010	0	0	0	89516	0	0	0
rs7154391	14	54793975	0	0	0	89516	0	0	0
rs7154496	14	103707417	0	0	0	89516	0	0	0
rs7154553	14	102686183	2	0	2	89514	0.00223424	0	0.00223424
rs7154595	14	44292051	5	2	3	89511	0.00558559	0.00223424	0.00335136
rs7154673	14	76641704	0	0	0	89516	0	0	0
rs7154721	14	92427348	1	0	1	89515	0.00111712	0	0.00111712
rs7154732	14	51370849	2	0	2	89514	0.00223424	0	0.00223424
rs7154757	14	85782524	0	0	0	89516	0	0	0
rs7154770	14	94782798	3	3	0	89513	0.00335136	0.00335136	0
rs7154813	14	52334981	3	1	2	89513	0.00335136	0.00111712	0.00223424
rs7154826	14	96323281	1	0	1	89515	0.00111712	0	0.00111712
rs7154841	14	72073422	0	0	0	89516	0	0	0
rs7154843	14	34019487	0	0	0	89516	0	0	0
rs7154849	14	25126342	1	0	1	89515	0.00111712	0	0.00111712
rs7154891	14	90582798	0	0	0	89516	0	0	0
rs7154970	14	71064577	0	0	0	89516	0	0	0
rs7154994	14	23215099	5	0	5	89511	0.00558559	0	0.00558559
rs7155019	14	87488216	3	2	1	89513	0.00335136	0.00223424	0.00111712
rs7155044	14	94432783	2	0	2	89514	0.00223424	0	0.00223424
rs7155050	14	102153398	0	0	0	89516	0	0	0
rs7155063	14	77854600	0	0	0	89516	0	0	0
rs7155247	14	71575201	1	0	1	89515	0.00111712	0	0.00111712
rs7155279	14	92485881	0	0	0	89516	0	0	0
rs7155300	14	56377384	0	0	0	89516	0	0	0
rs7155359	14	73177722	3	0	3	89513	0.00335136	0	0.00335136
rs7155375	14	101188731	0	0	0	89516	0	0	0
rs7155379	14	96402921	0	0	0	89516	0	0	0
rs7155416	14	76951373	0	0	0	89516	0	0	0
rs7155434	14	78775306	0	0	0	89516	0	0	0
rs7155435	14	90193678	1	0	1	89515	0.00111712	0	0.00111712
rs7155441	14	63819433	19	0	19	89497	0.0212253	0	0.0212253
rs7155454	14	65502239	14	0	14	89502	0.0156397	0	0.0156397
rs7155512	14	23768869	0	0	0	89516	0	0	0
rs7155523	14	34042696	0	0	0	89516	0	0	0
rs7155612	14	95976755	12	0	12	89504	0.0134054	0	0.0134054
rs7155641	14	55046213	0	0	0	89516	0	0	0
rs7155690	14	87488785	3	2	1	89513	0.00335136	0.00223424	0.00111712
rs7155699	14	20786009	2	0	2	89514	0.00223424	0	0.00223424
rs7155714	14	35836159	0	0	0	89516	0	0	0
rs7155715	14	50858612	4	3	1	89512	0.00446847	0.00335136	0.00111712
rs7155726	14	67882096	1	0	1	89515	0.00111712	0	0.00111712
rs7155774	14	70311212	0	0	0	89516	0	0	0
rs7155791	14	50418230	1	0	1	89515	0.00111712	0	0.00111712
rs7155799	14	91336312	1	1	0	89515	0.00111712	0.00111712	0
rs7155858	14	54187064	1	0	1	89515	0.00111712	0	0.00111712
rs7155859	14	33933329	0	0	0	89516	0	0	0
rs7155867	14	22289359	1	1	0	89515	0.00111712	0.00111712	0
rs7155872	14	30889842	0	0	0	89516	0	0	0
rs7155927	14	22730981	51	51	0	89465	0.0569731	0.0569731	0
rs7156002	14	105220512	1	0	1	89515	0.00111712	0	0.00111712
rs7156008	14	63509861	0	0	0	89516	0	0	0
rs7156058	14	56972072	0	0	0	89516	0	0	0
rs7156096	14	105184313	1	0	1	89515	0.00111712	0	0.00111712
rs7156103	14	22700988	49	49	0	89467	0.0547388	0.0547388	0
rs7156106	14	101947144	0	0	0	89516	0	0	0
rs7156115	14	63469770	0	0	0	89516	0	0	0
rs7156144	14	67979713	2	0	2	89514	0.00223424	0	0.00223424
rs7156151	14	62457053	0	0	0	89516	0	0	0
rs7156153	14	35308074	3	0	3	89513	0.00335136	0	0.00335136
rs7156205	14	33164433	3	0	3	89513	0.00335136	0	0.00335136
rs7156227	14	54055337	1	0	1	89515	0.00111712	0	0.00111712
rs7156273	14	43030843	79	76	3	89437	0.0882524	0.084901	0.00335136
rs7156281	14	95973100	12	0	12	89504	0.0134054	0	0.0134054
rs7156331	14	35160847	13	11	2	89503	0.0145225	0.0122883	0.00223424
rs7156337	14	35160860	13	11	2	89503	0.0145225	0.0122883	0.00223424
rs7156382	14	97520904	0	0	0	89516	0	0	0
rs7156525	14	93026057	1	0	1	89515	0.00111712	0	0.00111712
rs7156567	14	92922542	1	0	1	89515	0.00111712	0	0.00111712
rs7156629	14	92715976	0	0	0	89516	0	0	0
rs7156675	14	104776751	3	1	2	89513	0.00335136	0.00111712	0.00223424
rs7156712	14	78581440	0	0	0	89516	0	0	0
rs7156757	14	91512599	1	1	0	89515	0.00111712	0.00111712	0
rs7156885	14	92952680	1	0	1	89515	0.00111712	0	0.00111712
rs7156891	14	55201507	0	0	0	89516	0	0	0
rs7156893	14	74184192	0	0	0	89516	0	0	0
rs7157038	14	93202028	0	0	0	89516	0	0	0
rs7157079	14	95327349	2	2	0	89514	0.00223424	0.00223424	0
rs7157155	14	33602960	0	0	0	89516	0	0	0
rs7157158	14	75457238	0	0	0	89516	0	0	0
rs7157172	14	104998696	3	0	3	89513	0.00335136	0	0.00335136
rs7157195	14	73925895	0	0	0	89516	0	0	0
rs7157197	14	22346569	1	1	0	89515	0.00111712	0.00111712	0
rs7157237	14	50851511	5	4	1	89511	0.00558559	0.00446847	0.00111712
rs7157239	14	79217473	1	0	1	89515	0.00111712	0	0.00111712
rs7157261	14	100398318	6	0	6	89510	0.00670271	0	0.00670271
rs7157275	14	33310834	3	0	3	89513	0.00335136	0	0.00335136
rs7157314	14	64381040	2	1	1	89514	0.00223424	0.00111712	0.00111712
rs7157378	14	26759683	2	1	1	89514	0.00223424	0.00111712	0.00111712
rs7157460	14	38234632	0	0	0	89516	0	0	0
rs7157463	14	93047936	1	0	1	89515	0.00111712	0	0.00111712
rs7157517	14	33331841	2	0	2	89514	0.00223424	0	0.00223424
rs7157523	14	93132015	0	0	0	89516	0	0	0
rs7157531	14	36387874	2	0	2	89514	0.00223424	0	0.00223424
rs7157533	14	33076659	2	0	2	89514	0.00223424	0	0.00223424
rs7157567	14	105522201	3	0	3	89513	0.00335136	0	0.00335136
rs7157624	14	22394783	2	2	0	89514	0.00223424	0.00223424	0
rs715766	14	74697769	0	0	0	89516	0	0	0
rs7157717	14	28472455	20	17	3	89496	0.0223424	0.018991	0.00335136
rs7157734	14	55138390	1	1	0	89515	0.00111712	0.00111712	0
rs7157753	14	84445263	1	0	1	89515	0.00111712	0	0.00111712
rs7157755	14	45208776	236	236	0	89280	0.26364	0.26364	0
rs7157767	14	78025250	0	0	0	89516	0	0	0
rs7157775	14	71288400	2	0	2	89514	0.00223424	0	0.00223424
rs7157777	14	23981139	1	0	1	89515	0.00111712	0	0.00111712
rs7157785	14	64235556	3	2	1	89513	0.00335136	0.00223424	0.00111712
rs7157808	14	44620692	11	9	2	89505	0.0122883	0.0100541	0.00223424
rs7157897	14	20668817	3	0	3	89513	0.00335136	0	0.00335136
rs7157940	14	94563193	5	0	5	89511	0.00558559	0	0.00558559
rs7157967	14	102586213	0	0	0	89516	0	0	0
rs7157977	14	31858209	2	2	0	89514	0.00223424	0.00223424	0
rs7158065	14	94320667	1	0	1	89515	0.00111712	0	0.00111712
rs7158093	14	76937883	0	0	0	89516	0	0	0
rs7158107	14	101869997	0	0	0	89516	0	0	0
rs7158186	14	96642598	0	0	0	89516	0	0	0
rs7158216	14	96278246	2	0	2	89514	0.00223424	0	0.00223424
rs7158232	14	48000109	9	7	2	89507	0.0100541	0.00781983	0.00223424
rs7158297	14	27278025	7	1	6	89509	0.00781983	0.00111712	0.00670271
rs7158300	14	92482948	0	0	0	89516	0	0	0
rs7158320	14	43763264	24	5	19	89492	0.0268108	0.00558559	0.0212253
rs7158323	14	36875912	0	0	0	89516	0	0	0
rs7158406	14	40156483	3	3	0	89513	0.00335136	0.00335136	0
rs7158429	14	99545615	1	0	1	89515	0.00111712	0	0.00111712
rs7158445	14	78719220	0	0	0	89516	0	0	0
rs7158454	14	93271383	0	0	0	89516	0	0	0
rs7158455	14	85545619	0	0	0	89516	0	0	0
rs7158484	14	86515175	2	2	0	89514	0.00223424	0.00223424	0
rs7158539	14	40698064	2	1	1	89514	0.00223424	0.00111712	0.00111712
rs7158594	14	33606407	0	0	0	89516	0	0	0
rs7158667	14	85746316	0	0	0	89516	0	0	0
rs7158744	14	24717791	0	0	0	89516	0	0	0
rs7158759	14	40214661	4	4	0	89512	0.00446847	0.00446847	0
rs7158768	14	55763612	0	0	0	89516	0	0	0
rs7158782	14	96169131	5	0	5	89511	0.00558559	0	0.00558559
rs7158852	14	48192733	3	1	2	89513	0.00335136	0.00111712	0.00223424
rs7158872	14	49426842	49	1	48	89467	0.0547388	0.00111712	0.0536217
rs7158887	14	94241933	1	0	1	89515	0.00111712	0	0.00111712
rs7158946	14	72519371	3	3	0	89513	0.00335136	0.00335136	0
rs7158998	14	90194121	1	0	1	89515	0.00111712	0	0.00111712
rs7159007	14	20755381	2	0	2	89514	0.00223424	0	0.00223424
rs7159038	14	52751298	1	0	1	89515	0.00111712	0	0.00111712
rs7159069	14	94968878	0	0	0	89516	0	0	0
rs7159113	14	50406826	1	0	1	89515	0.00111712	0	0.00111712
rs7159122	14	20432801	4	0	4	89512	0.00446847	0	0.00446847
rs7159170	14	44034561	209	27	182	89307	0.233478	0.0301622	0.203316
rs7159187	14	100701417	0	0	0	89516	0	0	0
rs7159322	14	21245680	3	0	3	89513	0.00335136	0	0.00335136
rs7159326	14	86262326	1	1	0	89515	0.00111712	0.00111712	0
rs7159330	14	34849476	3	0	3	89513	0.00335136	0	0.00335136
rs7159372	14	77618962	0	0	0	89516	0	0	0
rs7159412	14	101275683	4	0	4	89512	0.00446847	0	0.00446847
rs7159455	14	93345865	1	0	1	89515	0.00111712	0	0.00111712
rs7159512	14	62883554	3	2	1	89513	0.00335136	0.00223424	0.00111712
rs7159537	14	43800137	22	3	19	89494	0.0245766	0.00335136	0.0212253
rs7159546	14	94354233	1	0	1	89515	0.00111712	0	0.00111712
rs7159570	14	76031313	0	0	0	89516	0	0	0
rs7159588	14	49310623	1	0	1	89515	0.00111712	0	0.00111712
rs7159687	14	27534046	15	8	7	89501	0.0167568	0.00893695	0.00781983
rs7159713	14	96169577	5	0	5	89511	0.00558559	0	0.00558559
rs7159751	14	100031142	2	0	2	89514	0.00223424	0	0.00223424
rs7159786	14	68265579	2	0	2	89514	0.00223424	0	0.00223424
rs7159846	14	51800821	2	0	2	89514	0.00223424	0	0.00223424
rs7159869	14	51320250	2	0	2	89514	0.00223424	0	0.00223424
rs7159888	14	65758642	1	0	1	89515	0.00111712	0	0.00111712
rs7159942	14	92743606	0	0	0	89516	0	0	0
rs7159950	14	57180779	0	0	0	89516	0	0	0
rs7160024	14	85123403	0	0	0	89516	0	0	0
rs7160070	14	94968681	0	0	0	89516	0	0	0
rs7160073	14	65450630	2	0	2	89514	0.00223424	0	0.00223424
rs7160083	14	68265484	2	0	2	89514	0.00223424	0	0.00223424
rs7160140	14	52955872	1	0	1	89515	0.00111712	0	0.00111712
rs7160307	14	78147779	0	0	0	89516	0	0	0
rs7160316	14	24871051	0	0	0	89516	0	0	0
rs7160367	14	51320341	2	0	2	89514	0.00223424	0	0.00223424
rs7160376	14	93044668	1	0	1	89515	0.00111712	0	0.00111712
rs7160392	14	104847585	168	0	168	89348	0.187676	0	0.187676
rs7160403	14	95463894	0	0	0	89516	0	0	0
rs7160496	14	22372876	1	1	0	89515	0.00111712	0.00111712	0
rs7160510	14	71111361	1	0	1	89515	0.00111712	0	0.00111712
rs7160540	14	99424052	0	0	0	89516	0	0	0
rs7160541	14	48192840	3	1	2	89513	0.00335136	0.00111712	0.00223424
rs7160583	14	77332408	0	0	0	89516	0	0	0
rs7160601	14	67964098	3	0	3	89513	0.00335136	0	0.00335136
rs7160643	14	98776338	0	0	0	89516	0	0	0
rs7160686	14	42706983	67	63	4	89449	0.074847	0.0703785	0.00446847
rs7160746	14	98249964	2	1	1	89514	0.00223424	0.00111712	0.00111712
rs7160787	14	101360168	1	0	1	89515	0.00111712	0	0.00111712
rs7160796	14	73394614	7	0	7	89509	0.00781983	0	0.00781983
rs7160802	14	102386330	0	0	0	89516	0	0	0
rs7160831	14	96389173	0	0	0	89516	0	0	0
rs7160839	14	70940766	0	0	0	89516	0	0	0
rs7160841	14	37414154	1	1	0	89515	0.00111712	0.00111712	0
rs7160881	14	30032637	1	0	1	89515	0.00111712	0	0.00111712
rs7160916	14	40658468	2	2	0	89514	0.00223424	0.00223424	0
rs7160945	14	102242072	0	0	0	89516	0	0	0
rs7160975	14	51524670	4	0	4	89512	0.00446847	0	0.00446847
rs7161015	14	56284715	0	0	0	89516	0	0	0
rs7161035	14	34886469	2	0	2	89514	0.00223424	0	0.00223424
rs7161036	14	49849253	1	0	1	89515	0.00111712	0	0.00111712
rs7161116	14	57309063	0	0	0	89516	0	0	0
rs7161198	14	73344967	7	0	7	89509	0.00781983	0	0.00781983
rs7161223	14	96127082	16	0	16	89500	0.0178739	0	0.0178739
rs7161259	14	92145075	11	0	11	89505	0.0122883	0	0.0122883
rs7161317	14	84403848	1	0	1	89515	0.00111712	0	0.00111712
rs7161322	14	62586111	0	0	0	89516	0	0	0
rs7161351	14	72970502	0	0	0	89516	0	0	0
rs7161376	14	26389507	19	1	18	89497	0.0212253	0.00111712	0.0201081
rs7161418	14	95479889	0	0	0	89516	0	0	0
rs7161530	14	32721367	0	0	0	89516	0	0	0
rs7161561	14	89311817	0	0	0	89516	0	0	0
rs7161576	14	52755152	1	0	1	89515	0.00111712	0	0.00111712
rs7161631	14	67992340	1	0	1	89515	0.00111712	0	0.00111712
rs7161654	14	55281360	0	0	0	89516	0	0	0
rs7161673	14	43721070	26	7	19	89490	0.0290451	0.00781983	0.0212253
rs716315	14	96009307	12	0	12	89504	0.0134054	0	0.0134054
rs716560	14	88353989	13	2	11	89503	0.0145225	0.00223424	0.0122883
rs716957	14	99476306	1	0	1	89515	0.00111712	0	0.00111712
rs717902	14	95681362	0	0	0	89516	0	0	0
rs718212	14	68196636	1	0	1	89515	0.00111712	0	0.00111712
rs718998	14	37442671	1	1	0	89515	0.00111712	0.00111712	0
rs719064	14	72905775	0	0	0	89516	0	0	0
rs720046	14	30978745	0	0	0	89516	0	0	0
rs721540	14	33975893	0	0	0	89516	0	0	0
rs722462	14	94270080	1	0	1	89515	0.00111712	0	0.00111712
rs723544	14	29167077	1	0	1	89515	0.00111712	0	0.00111712
rs723879	14	22391433	1	1	0	89515	0.00111712	0.00111712	0
rs724816	14	26596133	12	1	11	89504	0.0134054	0.00111712	0.0122883
rs72488295	14	28329275	1	0	1	89515	0.00111712	0	0.00111712
rs72624735	14	58339217	0	0	0	89516	0	0	0
rs72624791	14	59540219	1	1	0	89515	0.00111712	0.00111712	0
rs72624799	14	59544697	1	1	0	89515	0.00111712	0.00111712	0
rs72625626	14	63248804	0	0	0	89516	0	0	0
rs72625636	14	65299049	0	0	0	89516	0	0	0
rs72625661	14	67893211	1	0	1	89515	0.00111712	0	0.00111712
rs72625667	14	69741826	0	0	0	89516	0	0	0
rs72627186	14	78595260	0	0	0	89516	0	0	0
rs72627197	14	81598890	0	0	0	89516	0	0	0
rs72629306	14	83294301	0	0	0	89516	0	0	0
rs72631637	14	94943968	0	0	0	89516	0	0	0
rs72631645	14	95154679	1	0	1	89515	0.00111712	0	0.00111712
rs72631664	14	99490379	1	0	1	89515	0.00111712	0	0.00111712
rs72635177	14	101333775	1	0	1	89515	0.00111712	0	0.00111712
rs72635180	14	101471898	0	0	0	89516	0	0	0
rs72642510	14	26523868	3	1	2	89513	0.00335136	0.00111712	0.00223424
rs72642528	14	27397087	7	2	5	89509	0.00781983	0.00223424	0.00558559
rs72642544	14	31129533	0	0	0	89516	0	0	0
rs72642550	14	31699494	2	2	0	89514	0.00223424	0.00223424	0
rs72642557	14	31756836	2	2	0	89514	0.00223424	0.00223424	0
rs72642573	14	35338104	6	1	5	89510	0.00670271	0.00111712	0.00558559
rs726529	14	52033612	2	0	2	89514	0.00223424	0	0.00223424
rs72659950	14	21124417	0	0	0	89516	0	0	0
rs72660229	14	55156468	1	1	0	89515	0.00111712	0.00111712	0
rs72662300	14	30767400	0	0	0	89516	0	0	0
rs72664598	14	34283561	0	0	0	89516	0	0	0
rs72664665	14	32539302	1	1	0	89515	0.00111712	0.00111712	0
rs72665068	14	26608460	2	1	1	89514	0.00223424	0.00111712	0.00111712
rs72666116	14	32792245	0	0	0	89516	0	0	0
rs72666176	14	32850103	0	0	0	89516	0	0	0
rs72666439	14	31220909	0	0	0	89516	0	0	0
rs72667334	14	37446906	1	1	0	89515	0.00111712	0.00111712	0
rs72667879	14	29142028	1	0	1	89515	0.00111712	0	0.00111712
rs72668044	14	34493324	2	0	2	89514	0.00223424	0	0.00223424
rs72668314	14	31315706	0	0	0	89516	0	0	0
rs72668408	14	35893416	0	0	0	89516	0	0	0
rs72669049	14	20538585	1	0	1	89515	0.00111712	0	0.00111712
rs72669623	14	34595568	1	0	1	89515	0.00111712	0	0.00111712
rs72669640	14	34650449	1	0	1	89515	0.00111712	0	0.00111712
rs72669896	14	33310400	3	0	3	89513	0.00335136	0	0.00335136
rs72670368	14	31625756	0	0	0	89516	0	0	0
rs72671374	14	39534621	2	0	2	89514	0.00223424	0	0.00223424
rs72671495	14	29733753	0	0	0	89516	0	0	0
rs72672203	14	33313878	3	0	3	89513	0.00335136	0	0.00335136
rs72672753	14	20949409	1	0	1	89515	0.00111712	0	0.00111712
rs72673057	14	44066273	204	24	180	89312	0.227892	0.0268108	0.201081
rs72673256	14	48162674	3	1	2	89513	0.00335136	0.00111712	0.00223424
rs72675555	14	30029112	1	0	1	89515	0.00111712	0	0.00111712
rs72677087	14	35184936	1	0	1	89515	0.00111712	0	0.00111712
rs72677204	14	27486333	13	7	6	89503	0.0145225	0.00781983	0.00670271
rs72677206	14	27501201	14	8	6	89502	0.0156397	0.00893695	0.00670271
rs72678270	14	54323380	0	0	0	89516	0	0	0
rs72678489	14	47571554	1	0	1	89515	0.00111712	0	0.00111712
rs72678600	14	41736161	6	5	1	89510	0.00670271	0.00558559	0.00111712
rs726795	14	92156625	11	0	11	89505	0.0122883	0	0.0122883
rs72679806	14	23082907	3	1	2	89513	0.00335136	0.00111712	0.00223424
rs72679884	14	23206496	5	0	5	89511	0.00558559	0	0.00558559
rs72680100	14	50512347	1	0	1	89515	0.00111712	0	0.00111712
rs72680186	14	33969345	0	0	0	89516	0	0	0
rs72680191	14	33985223	0	0	0	89516	0	0	0
rs72680201	14	34015820	0	0	0	89516	0	0	0
rs72680512	14	54385282	0	0	0	89516	0	0	0
rs726807	14	83777903	0	0	0	89516	0	0	0
rs72681113	14	38574528	2	0	2	89514	0.00223424	0	0.00223424
rs72681205	14	77731898	0	0	0	89516	0	0	0
rs72681358	14	40273327	4	4	0	89512	0.00446847	0.00446847	0
rs72681603	14	51113870	2	1	1	89514	0.00223424	0.00111712	0.00111712
rs72681653	14	51156734	3	2	1	89513	0.00335136	0.00223424	0.00111712
rs72681708	14	78624418	0	0	0	89516	0	0	0
rs72681869	14	50655357	1	0	1	89515	0.00111712	0	0.00111712
rs72682081	14	48907687	62	59	3	89454	0.0692614	0.06591	0.00335136
rs72682234	14	43068393	84	80	4	89432	0.093838	0.0893695	0.00446847
rs72682235	14	43068493	84	80	4	89432	0.093838	0.0893695	0.00446847
rs72682275	14	43101916	85	82	3	89431	0.0949551	0.0916037	0.00335136
rs72682325	14	34039804	0	0	0	89516	0	0	0
rs72682484	14	52802143	2	0	2	89514	0.00223424	0	0.00223424
rs72682811	14	41836456	6	5	1	89510	0.00670271	0.00558559	0.00111712
rs72683076	14	38878305	1	0	1	89515	0.00111712	0	0.00111712
rs72683466	14	87557177	2	2	0	89514	0.00223424	0.00223424	0
rs72683514	14	78989447	0	0	0	89516	0	0	0
rs72683532	14	79027827	0	0	0	89516	0	0	0
rs72683761	14	78658689	0	0	0	89516	0	0	0
rs72683986	14	21990555	0	0	0	89516	0	0	0
rs72683989	14	22011884	0	0	0	89516	0	0	0
rs72684136	14	49010355	5	3	2	89511	0.00558559	0.00335136	0.00223424
rs72684428	14	22517913	34	34	0	89482	0.037982	0.037982	0
rs72684773	14	21951848	0	0	0	89516	0	0	0
rs72685773	14	78713641	0	0	0	89516	0	0	0
rs72686014	14	22047959	0	0	0	89516	0	0	0
rs72686146	14	49201315	1	0	1	89515	0.00111712	0	0.00111712
rs72687573	14	85702956	1	1	0	89515	0.00111712	0.00111712	0
rs72688025	14	22164258	0	0	0	89516	0	0	0
rs72688072	14	22207424	0	0	0	89516	0	0	0
rs72688075	14	22207826	0	0	0	89516	0	0	0
rs72689020	14	80965813	1	0	1	89515	0.00111712	0	0.00111712
rs72689113	14	85747096	0	0	0	89516	0	0	0
rs72690382	14	24331342	0	0	0	89516	0	0	0
rs72691747	14	91107152	0	0	0	89516	0	0	0
rs72692906	14	94056500	0	0	0	89516	0	0	0
rs72693229	14	86099457	1	1	0	89515	0.00111712	0.00111712	0
rs72694393	14	24874193	0	0	0	89516	0	0	0
rs72694395	14	24887024	1	0	1	89515	0.00111712	0	0.00111712
rs72694621	14	86689271	3	2	1	89513	0.00335136	0.00223424	0.00111712
rs72695435	14	82300992	7	0	7	89509	0.00781983	0	0.00781983
rs72696257	14	97774991	2	1	1	89514	0.00223424	0.00111712	0.00111712
rs72696705	14	86785431	3	1	2	89513	0.00335136	0.00111712	0.00223424
rs72696772	14	80083126	0	0	0	89516	0	0	0
rs72697089	14	87105376	8	7	1	89508	0.00893695	0.00781983	0.00111712
rs72697384	14	90533801	0	0	0	89516	0	0	0
rs726976	14	22340127	1	1	0	89515	0.00111712	0.00111712	0
rs72697653	14	82628730	2	1	1	89514	0.00223424	0.00111712	0.00111712
rs72698707	14	101156585	0	0	0	89516	0	0	0
rs72698727	14	101189019	0	0	0	89516	0	0	0
rs72698731	14	101194339	0	0	0	89516	0	0	0
rs72698791	14	101356468	1	0	1	89515	0.00111712	0	0.00111712
rs72700265	14	98352468	4	1	3	89512	0.00446847	0.00111712	0.00335136
rs72700516	14	101398624	5	0	5	89511	0.00558559	0	0.00558559
rs72700527	14	101421903	6	0	6	89510	0.00670271	0	0.00670271
rs72700557	14	101468826	0	0	0	89516	0	0	0
rs72700618	14	102916165	0	0	0	89516	0	0	0
rs727008	14	90107401	1	0	1	89515	0.00111712	0	0.00111712
rs72700802	14	99594572	1	0	1	89515	0.00111712	0	0.00111712
rs72700817	14	95279125	3	2	1	89513	0.00335136	0.00223424	0.00111712
rs72700849	14	95313195	3	2	1	89513	0.00335136	0.00223424	0.00111712
rs72700909	14	96336962	1	0	1	89515	0.00111712	0	0.00111712
rs72701030	14	84483758	2	0	2	89514	0.00223424	0	0.00223424
rs72702296	14	98485859	2	0	2	89514	0.00223424	0	0.00223424
rs72702604	14	99597539	1	0	1	89515	0.00111712	0	0.00111712
rs72702633	14	99651803	1	0	1	89515	0.00111712	0	0.00111712
rs72702841	14	96477291	0	0	0	89516	0	0	0
rs72703370	14	92155576	11	0	11	89505	0.0122883	0	0.0122883
rs72703658	14	89918479	2	1	1	89514	0.00223424	0.00111712	0.00111712
rs72704570	14	99914248	0	0	0	89516	0	0	0
rs72704619	14	95381171	0	0	0	89516	0	0	0
rs72704957	14	101718163	0	0	0	89516	0	0	0
rs72704975	14	101803914	0	0	0	89516	0	0	0
rs72705236	14	84760216	0	0	0	89516	0	0	0
rs72705273	14	84795811	0	0	0	89516	0	0	0
rs72705276	14	84804237	0	0	0	89516	0	0	0
rs72705374	14	92411752	1	0	1	89515	0.00111712	0	0.00111712
rs72705639	14	83533361	2	0	2	89514	0.00223424	0	0.00223424
rs72705796	14	105590369	3	0	3	89513	0.00335136	0	0.00335136
rs72708340	14	100225958	11	0	11	89505	0.0122883	0	0.0122883
rs72708523	14	93684099	0	0	0	89516	0	0	0
rs72709554	14	101880751	0	0	0	89516	0	0	0
rs72710960	14	59948255	0	0	0	89516	0	0	0
rs72712377	14	61997922	0	0	0	89516	0	0	0
rs72712594	14	63810696	20	0	20	89496	0.0223424	0	0.0223424
rs72712595	14	63811336	19	0	19	89497	0.0212253	0	0.0212253
rs72713898	14	105157228	1	0	1	89515	0.00111712	0	0.00111712
rs72715036	14	57228797	0	0	0	89516	0	0	0
rs72716470	14	66289581	2	0	2	89514	0.00223424	0	0.00223424
rs72716710	14	62251099	6	0	6	89510	0.00670271	0	0.00670271
rs72716755	14	62299016	6	0	6	89510	0.00670271	0	0.00670271
rs72717148	14	57312542	0	0	0	89516	0	0	0
rs72718219	14	69458987	0	0	0	89516	0	0	0
rs72718222	14	69466328	0	0	0	89516	0	0	0
rs72718380	14	64495925	0	0	0	89516	0	0	0
rs72718423	14	66429321	0	0	0	89516	0	0	0
rs72719158	14	67910838	2	0	2	89514	0.00223424	0	0.00223424
rs72719187	14	67958604	3	0	3	89513	0.00335136	0	0.00335136
rs72719621	14	74056783	0	0	0	89516	0	0	0
rs72719672	14	74097390	0	0	0	89516	0	0	0
rs72720845	14	62625832	1	0	1	89515	0.00111712	0	0.00111712
rs72721363	14	77392863	0	0	0	89516	0	0	0
rs72721660	14	75859513	0	0	0	89516	0	0	0
rs72721662	14	75864915	0	0	0	89516	0	0	0
rs72721768	14	74204342	0	0	0	89516	0	0	0
rs72721986	14	71339052	2	0	2	89514	0.00223424	0	0.00223424
rs72722106	14	69750178	0	0	0	89516	0	0	0
rs72722794	14	62842657	2	1	1	89514	0.00223424	0.00111712	0.00111712
rs72723755	14	74356503	0	0	0	89516	0	0	0
rs72725116	14	68323075	2	0	2	89514	0.00223424	0	0.00223424
rs72726167	14	72977189	0	0	0	89516	0	0	0
rs72726661	14	71673066	14	4	10	89502	0.0156397	0.00446847	0.0111712
rs72727845	14	76623720	0	0	0	89516	0	0	0
rs72728055	14	61906461	0	0	0	89516	0	0	0
rs72728131	14	74671370	0	0	0	89516	0	0	0
rs72728432	14	71784941	0	0	0	89516	0	0	0
rs72728699	14	67363557	0	0	0	89516	0	0	0
rs72728737	14	63222744	0	0	0	89516	0	0	0
rs72729583	14	69149556	0	0	0	89516	0	0	0
rs72729619	14	76697444	0	0	0	89516	0	0	0
rs72729838	14	70528443	0	0	0	89516	0	0	0
rs72729901	14	70581077	0	0	0	89516	0	0	0
rs72730336	14	73248661	2	0	2	89514	0.00223424	0	0.00223424
rs72731514	14	69200264	0	0	0	89516	0	0	0
rs72731525	14	69219407	0	0	0	89516	0	0	0
rs72731593	14	69326309	0	0	0	89516	0	0	0
rs72732146	14	75035869	1	0	1	89515	0.00111712	0	0.00111712
rs72732168	14	75149186	0	0	0	89516	0	0	0
rs72732428	14	73327784	11	0	11	89505	0.0122883	0	0.0122883
rs72736319	14	73825313	0	0	0	89516	0	0	0
rs72737825	14	72507111	3	3	0	89513	0.00335136	0.00335136	0
rs728088	14	38212471	0	0	0	89516	0	0	0
rs728525	14	63780711	24	0	24	89492	0.0268108	0	0.0268108
rs728856	14	34535546	2	0	2	89514	0.00223424	0	0.00223424
rs730036	14	99287766	0	0	0	89516	0	0	0
rs730114	14	104205811	0	0	0	89516	0	0	0
rs73248326	14	34534906	2	0	2	89514	0.00223424	0	0.00223424
rs73251477	14	29981137	1	0	1	89515	0.00111712	0	0.00111712
rs73253343	14	30040454	1	0	1	89515	0.00111712	0	0.00111712
rs73257280	14	32270651	3	1	2	89513	0.00335136	0.00111712	0.00223424
rs73260809	14	33310234	3	0	3	89513	0.00335136	0	0.00335136
rs73260958	14	49479495	47	0	47	89469	0.0525046	0	0.0525046
rs73261957	14	53834371	2	0	2	89514	0.00223424	0	0.00223424
rs73262663	14	37200750	1	0	1	89515	0.00111712	0	0.00111712
rs73264249	14	62554450	1	0	1	89515	0.00111712	0	0.00111712
rs73264739	14	31274386	1	0	1	89515	0.00111712	0	0.00111712
rs73265580	14	48893294	63	60	3	89453	0.0703785	0.0670271	0.00335136
rs73269149	14	63132370	0	0	0	89516	0	0	0
rs73269408	14	32971199	1	0	1	89515	0.00111712	0	0.00111712
rs73270679	14	66263407	3	0	3	89513	0.00335136	0	0.00335136
rs73270934	14	34036241	0	0	0	89516	0	0	0
rs73270968	14	34048514	0	0	0	89516	0	0	0
rs73270975	14	34052729	0	0	0	89516	0	0	0
rs73273536	14	65200182	0	0	0	89516	0	0	0
rs732765	14	75365729	0	0	0	89516	0	0	0
rs73276592	14	63967623	1	0	1	89515	0.00111712	0	0.00111712
rs73276750	14	70587539	0	0	0	89516	0	0	0
rs73281117	14	40089486	2	1	1	89514	0.00223424	0.00111712	0.00111712
rs73284484	14	71342414	2	0	2	89514	0.00223424	0	0.00223424
rs73286073	14	71101054	1	0	1	89515	0.00111712	0	0.00111712
rs73287171	14	52302340	4	1	3	89512	0.00446847	0.00111712	0.00335136
rs73287931	14	71133762	1	0	1	89515	0.00111712	0	0.00111712
rs73290435	14	57454032	0	0	0	89516	0	0	0
rs73290846	14	51575714	4	0	4	89512	0.00446847	0	0.00446847
rs732913	14	90148211	1	0	1	89515	0.00111712	0	0.00111712
rs73296392	14	57185344	0	0	0	89516	0	0	0
rs732964	14	95346359	0	0	0	89516	0	0	0
rs73296973	14	52186934	1	0	1	89515	0.00111712	0	0.00111712
rs73302814	14	72724829	0	0	0	89516	0	0	0
rs73307509	14	76120495	0	0	0	89516	0	0	0
rs73308658	14	76751838	0	0	0	89516	0	0	0
rs73311333	14	77770614	0	0	0	89516	0	0	0
rs73312829	14	88454828	16	0	16	89500	0.0178739	0	0.0178739
rs733130	14	105422580	2	0	2	89514	0.00223424	0	0.00223424
rs73314193	14	88950391	0	0	0	89516	0	0	0
rs73314274	14	88796823	0	0	0	89516	0	0	0
rs73316987	14	77950585	0	0	0	89516	0	0	0
rs73317331	14	87470483	3	2	1	89513	0.00335136	0.00223424	0.00111712
rs73317956	14	79207908	1	0	1	89515	0.00111712	0	0.00111712
rs73319153	14	76584159	0	0	0	89516	0	0	0
rs73319799	14	79316686	0	0	0	89516	0	0	0
rs73321710	14	88216810	2	2	0	89514	0.00223424	0.00223424	0
rs73321917	14	42685895	61	57	4	89455	0.0681442	0.0636758	0.00446847
rs73322937	14	42698649	67	63	4	89449	0.074847	0.0703785	0.00446847
rs73326833	14	91089285	0	0	0	89516	0	0	0
rs733290	14	22377212	1	1	0	89515	0.00111712	0.00111712	0
rs73331532	14	95594272	0	0	0	89516	0	0	0
rs73332132	14	93456410	1	0	1	89515	0.00111712	0	0.00111712
rs73336747	14	96280727	2	0	2	89514	0.00223424	0	0.00223424
rs73337429	14	92866956	0	0	0	89516	0	0	0
rs73338004	14	94212810	1	0	1	89515	0.00111712	0	0.00111712
rs73339017	14	44740020	4	2	2	89512	0.00446847	0.00223424	0.00223424
rs73341367	14	45261493	5	5	0	89511	0.00558559	0.00558559	0
rs73341444	14	79977477	0	0	0	89516	0	0	0
rs73341526	14	95280004	3	2	1	89513	0.00335136	0.00223424	0.00111712
rs73343618	14	83143138	0	0	0	89516	0	0	0
rs73343826	14	101709688	0	0	0	89516	0	0	0
rs73344643	14	81265227	3	2	1	89513	0.00335136	0.00223424	0.00111712
rs73344765	14	99792362	0	0	0	89516	0	0	0
rs73345334	14	43771885	24	5	19	89492	0.0268108	0.00558559	0.0212253
rs73346213	14	82462670	5	1	4	89511	0.00558559	0.00111712	0.00446847
rs73346445	14	100054347	2	0	2	89514	0.00223424	0	0.00223424
rs73349298	14	96908470	1	1	0	89515	0.00111712	0.00111712	0
rs73349330	14	101326682	1	0	1	89515	0.00111712	0	0.00111712
rs73350181	14	96192182	4	0	4	89512	0.00446847	0	0.00446847
rs73352166	14	104904168	137	0	137	89379	0.153045	0	0.153045
rs73353099	14	97059612	0	0	0	89516	0	0	0
rs73355019	14	101544358	0	0	0	89516	0	0	0
rs73355100	14	101575192	0	0	0	89516	0	0	0
rs73355267	14	97088522	0	0	0	89516	0	0	0
rs73356150	14	97555356	0	0	0	89516	0	0	0
rs73356608	14	103557579	3	3	0	89513	0.00335136	0.00335136	0
rs73356812	14	102288143	1	1	0	89515	0.00111712	0.00111712	0
rs73356822	14	102292122	1	1	0	89515	0.00111712	0.00111712	0
rs73357457	14	100848915	0	0	0	89516	0	0	0
rs73357997	14	96674673	0	0	0	89516	0	0	0
rs73359895	14	105045014	1	0	1	89515	0.00111712	0	0.00111712
rs73359933	14	96686622	0	0	0	89516	0	0	0
rs73362221	14	104668162	2	0	2	89514	0.00223424	0	0.00223424
rs73366152	14	104768034	3	1	2	89513	0.00335136	0.00111712	0.00223424
rs73368078	14	104851248	155	0	155	89361	0.173153	0	0.173153
rs73371840	14	105960629	3	0	3	89513	0.00335136	0	0.00335136
rs73373896	14	84931191	0	0	0	89516	0	0	0
rs73385740	14	85094837	0	0	0	89516	0	0	0
rs73392704	14	85264256	0	0	0	89516	0	0	0
rs73401572	14	99052763	0	0	0	89516	0	0	0
rs734028	14	68053802	1	0	1	89515	0.00111712	0	0.00111712
rs734205	14	34615963	1	0	1	89515	0.00111712	0	0.00111712
rs7342570	14	101525911	0	0	0	89516	0	0	0
rs7350731	14	26110107	4	0	4	89512	0.00446847	0	0.00446847
rs7350755	14	84102605	0	0	0	89516	0	0	0
rs735123	14	55232741	0	0	0	89516	0	0	0
rs735221	14	55139018	1	1	0	89515	0.00111712	0.00111712	0
rs735477	14	77721723	0	0	0	89516	0	0	0
rs73584072	14	21298442	2	0	2	89514	0.00223424	0	0.00223424
rs73587634	14	23901394	1	0	1	89515	0.00111712	0	0.00111712
rs7359083	14	68570461	2	0	2	89514	0.00223424	0	0.00223424
rs7359118	14	68879091	3	0	3	89513	0.00335136	0	0.00335136
rs73591221	14	22651378	51	51	0	89465	0.0569731	0.0569731	0
rs7359136	14	52515516	3	1	2	89513	0.00335136	0.00111712	0.00223424
rs7359142	14	101835195	0	0	0	89516	0	0	0
rs7359150	14	62996061	2	2	0	89514	0.00223424	0.00223424	0
rs73596873	14	24244828	0	0	0	89516	0	0	0
rs73600433	14	23652305	0	0	0	89516	0	0	0
rs73606341	14	26298707	13	1	12	89503	0.0145225	0.00111712	0.0134054
rs736066	14	105435649	3	0	3	89513	0.00335136	0	0.00335136
rs736087	14	93032865	1	0	1	89515	0.00111712	0	0.00111712
rs736281	14	94287830	1	0	1	89515	0.00111712	0	0.00111712
rs737042	14	92142279	11	0	11	89505	0.0122883	0	0.0122883
rs737387	14	68967382	0	0	0	89516	0	0	0
rs737394	14	104565922	0	0	0	89516	0	0	0
rs737522	14	93014672	1	0	1	89515	0.00111712	0	0.00111712
rs740037	14	71660853	14	4	10	89502	0.0156397	0.00446847	0.0111712
rs740072	14	71632989	8	4	4	89508	0.00893695	0.00446847	0.00446847
rs7401673	14	97205424	0	0	0	89516	0	0	0
rs7401911	14	69335564	0	0	0	89516	0	0	0
rs74033842	14	20662534	5	0	5	89511	0.00558559	0	0.00558559
rs74034667	14	21347966	0	0	0	89516	0	0	0
rs74036552	14	21486590	0	0	0	89516	0	0	0
rs74036579	14	21529054	1	0	1	89515	0.00111712	0	0.00111712
rs74036618	14	24845584	0	0	0	89516	0	0	0
rs74036913	14	23582392	0	0	0	89516	0	0	0
rs74036985	14	23798111	0	0	0	89516	0	0	0
rs74037642	14	25183823	0	0	0	89516	0	0	0
rs74039181	14	25069597	2	0	2	89514	0.00223424	0	0.00223424
rs74040143	14	26129593	4	0	4	89512	0.00446847	0	0.00446847
rs74040723	14	25387458	2	0	2	89514	0.00223424	0	0.00223424
rs74040963	14	31410753	1	1	0	89515	0.00111712	0.00111712	0
rs74041284	14	27797428	11	7	4	89505	0.0122883	0.00781983	0.00446847
rs74042078	14	33887575	0	0	0	89516	0	0	0
rs74042214	14	29066081	1	0	1	89515	0.00111712	0	0.00111712
rs74042333	14	34052294	0	0	0	89516	0	0	0
rs74042400	14	34202382	0	0	0	89516	0	0	0
rs74042954	14	28485498	20	17	3	89496	0.0223424	0.018991	0.00335136
rs74043719	14	32769983	0	0	0	89516	0	0	0
rs74044231	14	36606120	3	0	3	89513	0.00335136	0	0.00335136
rs74044506	14	46858600	8	7	1	89508	0.00893695	0.00781983	0.00111712
rs74044583	14	47239742	3	1	2	89513	0.00335136	0.00111712	0.00223424
rs74044908	14	47363116	2	0	2	89514	0.00223424	0	0.00223424
rs74045240	14	41516381	7	6	1	89509	0.00781983	0.00670271	0.00111712
rs74046174	14	41247875	7	6	1	89509	0.00781983	0.00670271	0.00111712
rs74046806	14	42730096	66	63	3	89450	0.0737298	0.0703785	0.00335136
rs74047644	14	43201639	72	69	3	89444	0.0804325	0.0770812	0.00335136
rs74049641	14	55227787	0	0	0	89516	0	0	0
rs74051391	14	52428566	2	1	1	89514	0.00223424	0.00111712	0.00111712
rs74051560	14	56423470	0	0	0	89516	0	0	0
rs74051869	14	51402642	2	0	2	89514	0.00223424	0	0.00223424
rs74051903	14	51205000	3	2	1	89513	0.00335136	0.00223424	0.00111712
rs74052150	14	56796871	0	0	0	89516	0	0	0
rs74052647	14	52105028	1	0	1	89515	0.00111712	0	0.00111712
rs74052966	14	53972508	1	0	1	89515	0.00111712	0	0.00111712
rs74053193	14	57646303	0	0	0	89516	0	0	0
rs74056049	14	62995286	2	2	0	89514	0.00223424	0.00223424	0
rs74056445	14	64978192	0	0	0	89516	0	0	0
rs74058210	14	65222217	0	0	0	89516	0	0	0
rs74058330	14	64651117	0	0	0	89516	0	0	0
rs74059946	14	69777358	0	0	0	89516	0	0	0
rs74060476	14	70315586	0	0	0	89516	0	0	0
rs74060781	14	72848659	0	0	0	89516	0	0	0
rs74062580	14	74551097	1	1	0	89515	0.00111712	0.00111712	0
rs74062730	14	70991650	0	0	0	89516	0	0	0
rs74062907	14	69169334	0	0	0	89516	0	0	0
rs74064726	14	83111714	1	0	1	89515	0.00111712	0	0.00111712
rs74065226	14	79292250	0	0	0	89516	0	0	0
rs74065246	14	75963403	0	0	0	89516	0	0	0
rs74066733	14	83389881	0	0	0	89516	0	0	0
rs74068112	14	77012734	1	1	0	89515	0.00111712	0.00111712	0
rs74068138	14	77052216	1	1	0	89515	0.00111712	0.00111712	0
rs74068781	14	77428886	0	0	0	89516	0	0	0
rs74069450	14	83322799	0	0	0	89516	0	0	0
rs74069726	14	79784591	0	0	0	89516	0	0	0
rs74069758	14	79838091	0	0	0	89516	0	0	0
rs74070482	14	86675523	1	1	0	89515	0.00111712	0.00111712	0
rs74070646	14	86288841	96	96	0	89420	0.107243	0.107243	0
rs74071245	14	83851807	0	0	0	89516	0	0	0
rs74071672	14	92439129	1	0	1	89515	0.00111712	0	0.00111712
rs74072095	14	88892856	1	0	1	89515	0.00111712	0	0.00111712
rs74072367	14	87996985	3	3	0	89513	0.00335136	0.00335136	0
rs74074796	14	95329915	2	2	0	89514	0.00223424	0.00223424	0
rs74074929	14	88978409	0	0	0	89516	0	0	0
rs74075116	14	88174019	2	2	0	89514	0.00223424	0.00223424	0
rs74076248	14	95367504	0	0	0	89516	0	0	0
rs74076572	14	97595245	2	1	1	89514	0.00223424	0.00111712	0.00111712
rs74076777	14	97879984	2	2	0	89514	0.00223424	0.00223424	0
rs74078077	14	99057189	0	0	0	89516	0	0	0
rs74078347	14	98165961	1	1	0	89515	0.00111712	0.00111712	0
rs74078723	14	95456421	0	0	0	89516	0	0	0
rs74079125	14	89893001	1	1	0	89515	0.00111712	0.00111712	0
rs74080578	14	101519127	0	0	0	89516	0	0	0
rs74080782	14	95935286	8	0	8	89508	0.00893695	0	0.00893695
rs74082622	14	90595698	0	0	0	89516	0	0	0
rs74082623	14	90596122	0	0	0	89516	0	0	0
rs74082785	14	103536749	0	0	0	89516	0	0	0
rs74083737	14	100051550	2	0	2	89514	0.00223424	0	0.00223424
rs74083917	14	100228471	11	0	11	89505	0.0122883	0	0.0122883
rs74084684	14	100426213	6	0	6	89510	0.00670271	0	0.00670271
rs74085708	14	96345179	1	0	1	89515	0.00111712	0	0.00111712
rs74086331	14	91714078	1	0	1	89515	0.00111712	0	0.00111712
rs74086457	14	96874362	1	1	0	89515	0.00111712	0.00111712	0
rs74087121	14	105019527	1	0	1	89515	0.00111712	0	0.00111712
rs74087237	14	104690555	1	0	1	89515	0.00111712	0	0.00111712
rs74087720	14	103821828	2	0	2	89514	0.00223424	0	0.00223424
rs74089371	14	104757119	2	1	1	89514	0.00223424	0.00111712	0.00111712
rs74089445	14	96339825	1	0	1	89515	0.00111712	0	0.00111712
rs74090038	14	105262781	1	0	1	89515	0.00111712	0	0.00111712
rs74092385	14	105929745	1	0	1	89515	0.00111712	0	0.00111712
rs741198	14	92367411	1	0	1	89515	0.00111712	0	0.00111712
rs741426	14	77525360	0	0	0	89516	0	0	0
rs741514	14	76550644	0	0	0	89516	0	0	0
rs741523	14	79012670	0	0	0	89516	0	0	0
rs741712	14	22902506	59	57	2	89457	0.06591	0.0636758	0.00223424
rs741842	14	73717720	1	0	1	89515	0.00111712	0	0.00111712
rs741847	14	75722496	0	0	0	89516	0	0	0
rs74244210	14	86642437	1	1	0	89515	0.00111712	0.00111712	0
rs74244553	14	90879920	0	0	0	89516	0	0	0
rs74244854	14	57781048	0	0	0	89516	0	0	0
rs74245172	14	63712013	2	0	2	89514	0.00223424	0	0.00223424
rs74246316	14	104796419	101	0	101	89415	0.112829	0	0.112829
rs74247320	14	70114370	0	0	0	89516	0	0	0
rs742877	14	97460465	0	0	0	89516	0	0	0
rs742896	14	95087319	0	0	0	89516	0	0	0
rs74315973	14	22200851	0	0	0	89516	0	0	0
rs74317589	14	75731114	0	0	0	89516	0	0	0
rs743201	14	91277252	0	0	0	89516	0	0	0
rs74330809	14	95291113	3	2	1	89513	0.00335136	0.00223424	0.00111712
rs74333160	14	101650914	0	0	0	89516	0	0	0
rs74336869	14	77326426	0	0	0	89516	0	0	0
rs74342871	14	97355941	0	0	0	89516	0	0	0
rs74348032	14	33922758	0	0	0	89516	0	0	0
rs74361627	14	78165830	0	0	0	89516	0	0	0
rs74384713	14	43491999	24	4	20	89492	0.0268108	0.00446847	0.0223424
rs74395073	14	83594767	6	0	6	89510	0.00670271	0	0.00670271
rs74408888	14	59234738	0	0	0	89516	0	0	0
rs74414567	14	44833599	49	2	47	89467	0.0547388	0.00223424	0.0525046
rs74428616	14	32546833	1	1	0	89515	0.00111712	0.00111712	0
rs74428932	14	34720598	2	0	2	89514	0.00223424	0	0.00223424
rs74433412	14	40889206	5	4	1	89511	0.00558559	0.00446847	0.00111712
rs74447567	14	73141954	2	0	2	89514	0.00223424	0	0.00223424
rs74448826	14	61712271	0	0	0	89516	0	0	0
rs744511	14	40096985	2	1	1	89514	0.00223424	0.00111712	0.00111712
rs74451104	14	99647764	1	0	1	89515	0.00111712	0	0.00111712
rs744654	14	95368281	0	0	0	89516	0	0	0
rs74466719	14	63024938	60	2	58	89456	0.0670271	0.00223424	0.0647929
rs74480186	14	94148833	1	0	1	89515	0.00111712	0	0.00111712
rs74487870	14	49025651	2	0	2	89514	0.00223424	0	0.00223424
rs74489904	14	22472279	7	7	0	89509	0.00781983	0.00781983	0
rs745016	14	101108041	0	0	0	89516	0	0	0
rs74501817	14	95341628	0	0	0	89516	0	0	0
rs74502169	14	87876510	2	2	0	89514	0.00223424	0.00223424	0
rs74504540	14	98904871	0	0	0	89516	0	0	0
rs74518128	14	34332540	2	0	2	89514	0.00223424	0	0.00223424
rs74522018	14	87175678	9	7	2	89507	0.0100541	0.00781983	0.00223424
rs74533796	14	20927267	1	0	1	89515	0.00111712	0	0.00111712
rs74547656	14	51849974	2	0	2	89514	0.00223424	0	0.00223424
rs74556781	14	87630075	14	7	7	89502	0.0156397	0.00781983	0.00781983
rs74562976	14	34771364	2	0	2	89514	0.00223424	0	0.00223424
rs74575714	14	67972947	3	0	3	89513	0.00335136	0	0.00335136
rs74587938	14	81579335	0	0	0	89516	0	0	0
rs74590061	14	46537107	50	49	1	89466	0.0558559	0.0547388	0.00111712
rs746166	14	46626121	84	83	1	89432	0.093838	0.0927209	0.00111712
rs74619500	14	89411849	0	0	0	89516	0	0	0
rs74623918	14	28716468	4	0	4	89512	0.00446847	0	0.00446847
rs74628093	14	30802062	0	0	0	89516	0	0	0
rs74630324	14	89733288	1	1	0	89515	0.00111712	0.00111712	0
rs74642636	14	73146769	2	0	2	89514	0.00223424	0	0.00223424
rs74643909	14	63630124	2	0	2	89514	0.00223424	0	0.00223424
rs74649775	14	63364288	0	0	0	89516	0	0	0
rs74659994	14	70339370	0	0	0	89516	0	0	0
rs74676913	14	69157415	0	0	0	89516	0	0	0
rs74679448	14	34208633	0	0	0	89516	0	0	0
rs74688494	14	75430596	0	0	0	89516	0	0	0
rs747159	14	91841030	3	0	3	89513	0.00335136	0	0.00335136
rs747164	14	103222398	3	0	3	89513	0.00335136	0	0.00335136
rs74717711	14	89647178	0	0	0	89516	0	0	0
rs74725408	14	79172386	1	0	1	89515	0.00111712	0	0.00111712
rs74732354	14	62865288	3	2	1	89513	0.00335136	0.00223424	0.00111712
rs74735254	14	78548207	0	0	0	89516	0	0	0
rs74742661	14	79145071	1	0	1	89515	0.00111712	0	0.00111712
rs74750277	14	55247800	0	0	0	89516	0	0	0
rs74758855	14	22802766	58	58	0	89458	0.0647929	0.0647929	0
rs74778480	14	96863070	1	1	0	89515	0.00111712	0.00111712	0
rs74790528	14	75863217	0	0	0	89516	0	0	0
rs747914	14	77608841	0	0	0	89516	0	0	0
rs74792371	14	21161385	0	0	0	89516	0	0	0
rs74794887	14	34444634	2	0	2	89514	0.00223424	0	0.00223424
rs74813601	14	49255471	1	0	1	89515	0.00111712	0	0.00111712
rs74818153	14	94547060	3	0	3	89513	0.00335136	0	0.00335136
rs74865224	14	49498616	46	0	46	89470	0.0513875	0	0.0513875
rs74869159	14	50476264	1	0	1	89515	0.00111712	0	0.00111712
rs748762	14	94565150	5	0	5	89511	0.00558559	0	0.00558559
rs74879363	14	63900565	1	0	1	89515	0.00111712	0	0.00111712
rs74883938	14	26682032	2	1	1	89514	0.00223424	0.00111712	0.00111712
rs74884082	14	73249419	2	0	2	89514	0.00223424	0	0.00223424
rs74886206	14	57355514	0	0	0	89516	0	0	0
rs74887188	14	88431969	14	0	14	89502	0.0156397	0	0.0156397
rs74892880	14	26137431	4	0	4	89512	0.00446847	0	0.00446847
rs74897113	14	44208628	109	2	107	89407	0.121766	0.00223424	0.119532
rs74899619	14	81498101	3	3	0	89513	0.00335136	0.00335136	0
rs74911952	14	86650359	1	1	0	89515	0.00111712	0.00111712	0
rs74919947	14	91969074	1	0	1	89515	0.00111712	0	0.00111712
rs749206	14	103597565	3	3	0	89513	0.00335136	0.00335136	0
rs74922780	14	91871323	3	0	3	89513	0.00335136	0	0.00335136
rs7492368	14	44253008	6	2	4	89510	0.00670271	0.00223424	0.00446847
rs74924169	14	50411513	1	0	1	89515	0.00111712	0	0.00111712
rs74925274	14	62409427	0	0	0	89516	0	0	0
rs7492545	14	73062428	2	0	2	89514	0.00223424	0	0.00223424
rs7492639	14	95102984	1	0	1	89515	0.00111712	0	0.00111712
rs7492685	14	49135061	1	0	1	89515	0.00111712	0	0.00111712
rs7492990	14	86705294	3	2	1	89513	0.00335136	0.00223424	0.00111712
rs7493065	14	94818940	3	3	0	89513	0.00335136	0.00335136	0
rs74930848	14	33534494	0	0	0	89516	0	0	0
rs7493138	14	29021928	2	1	1	89514	0.00223424	0.00111712	0.00111712
rs7493183	14	41918350	8	7	1	89508	0.00893695	0.00781983	0.00111712
rs74935006	14	106020295	3	0	3	89513	0.00335136	0	0.00335136
rs7493522	14	49805181	1	0	1	89515	0.00111712	0	0.00111712
rs7493702	14	85569284	1	0	1	89515	0.00111712	0	0.00111712
rs7493793	14	66299595	2	0	2	89514	0.00223424	0	0.00223424
rs7493885	14	51317418	2	0	2	89514	0.00223424	0	0.00223424
rs7493924	14	101040398	0	0	0	89516	0	0	0
rs7494034	14	55949449	1	0	1	89515	0.00111712	0	0.00111712
rs7494181	14	66287705	2	0	2	89514	0.00223424	0	0.00223424
rs7494256	14	97603527	2	1	1	89514	0.00223424	0.00111712	0.00111712
rs7494269	14	21404727	2	0	2	89514	0.00223424	0	0.00223424
rs7494316	14	32842066	0	0	0	89516	0	0	0
rs74949183	14	76463700	0	0	0	89516	0	0	0
rs74981595	14	63629467	2	0	2	89514	0.00223424	0	0.00223424
rs749901	14	27571666	33	26	7	89483	0.0368649	0.0290451	0.00781983
rs75000749	14	93347859	1	0	1	89515	0.00111712	0	0.00111712
rs75002479	14	99317303	0	0	0	89516	0	0	0
rs75009700	14	95389462	0	0	0	89516	0	0	0
rs750142	14	21130632	0	0	0	89516	0	0	0
rs75015224	14	72592002	1	0	1	89515	0.00111712	0	0.00111712
rs75026625	14	86104912	1	1	0	89515	0.00111712	0.00111712	0
rs75035722	14	63172689	1	1	0	89515	0.00111712	0.00111712	0
rs75044124	14	72986750	0	0	0	89516	0	0	0
rs75044895	14	81827064	1	0	1	89515	0.00111712	0	0.00111712
rs75045560	14	23506077	0	0	0	89516	0	0	0
rs75076724	14	104014690	0	0	0	89516	0	0	0
rs75082888	14	23064775	3	1	2	89513	0.00335136	0.00111712	0.00223424
rs75083405	14	79679969	1	0	1	89515	0.00111712	0	0.00111712
rs75084018	14	22069460	1	0	1	89515	0.00111712	0	0.00111712
rs75111549	14	57122773	0	0	0	89516	0	0	0
rs75112485	14	48473310	5	3	2	89511	0.00558559	0.00335136	0.00223424
rs75113816	14	72166264	0	0	0	89516	0	0	0
rs75119570	14	24308236	0	0	0	89516	0	0	0
rs75124405	14	21095817	1	0	1	89515	0.00111712	0	0.00111712
rs751247	14	91920877	3	0	3	89513	0.00335136	0	0.00335136
rs75124763	14	27750890	10	6	4	89506	0.0111712	0.00670271	0.00446847
rs75132968	14	36402641	2	0	2	89514	0.00223424	0	0.00223424
rs75134956	14	88794445	0	0	0	89516	0	0	0
rs75144701	14	34190576	0	0	0	89516	0	0	0
rs75156221	14	57023431	0	0	0	89516	0	0	0
rs75158521	14	104708064	1	0	1	89515	0.00111712	0	0.00111712
rs751837	14	103484825	0	0	0	89516	0	0	0
rs75188275	14	92548769	0	0	0	89516	0	0	0
rs75205057	14	76584149	0	0	0	89516	0	0	0
rs75206598	14	98666692	0	0	0	89516	0	0	0
rs75208350	14	35836388	0	0	0	89516	0	0	0
rs75211061	14	77894724	0	0	0	89516	0	0	0
rs75213509	14	106005770	3	0	3	89513	0.00335136	0	0.00335136
rs752180	14	61844253	0	0	0	89516	0	0	0
rs75223913	14	65232427	0	0	0	89516	0	0	0
rs75224538	14	101534061	0	0	0	89516	0	0	0
rs75225768	14	98312018	4	1	3	89512	0.00446847	0.00111712	0.00335136
rs7523	14	73686944	1	0	1	89515	0.00111712	0	0.00111712
rs75249265	14	83277618	0	0	0	89516	0	0	0
rs75252547	14	38514524	1	0	1	89515	0.00111712	0	0.00111712
rs75282315	14	91522798	1	1	0	89515	0.00111712	0.00111712	0
rs75299367	14	34154661	0	0	0	89516	0	0	0
rs75304008	14	73137294	2	0	2	89514	0.00223424	0	0.00223424
rs753050	14	52505375	2	1	1	89514	0.00223424	0.00111712	0.00111712
rs753075	14	91769141	3	0	3	89513	0.00335136	0	0.00335136
rs75318206	14	24801669	0	0	0	89516	0	0	0
rs75332358	14	56427159	0	0	0	89516	0	0	0
rs753361	14	89574193	0	0	0	89516	0	0	0
rs75338896	14	77668499	0	0	0	89516	0	0	0
rs75344697	14	37404388	1	1	0	89515	0.00111712	0.00111712	0
rs75346649	14	87668878	10	7	3	89506	0.0111712	0.00781983	0.00335136
rs75360181	14	83741976	5	1	4	89511	0.00558559	0.00111712	0.00446847
rs75362630	14	44142721	170	2	168	89346	0.18991	0.00223424	0.187676
rs75367241	14	94750336	3	3	0	89513	0.00335136	0.00335136	0
rs75367292	14	72545966	3	3	0	89513	0.00335136	0.00335136	0
rs75378345	14	40370292	3	3	0	89513	0.00335136	0.00335136	0
rs75398763	14	74700754	0	0	0	89516	0	0	0
rs75408556	14	56406938	0	0	0	89516	0	0	0
rs75414288	14	26489000	3	1	2	89513	0.00335136	0.00111712	0.00223424
rs75416124	14	85849915	1	1	0	89515	0.00111712	0.00111712	0
rs75416827	14	99211521	0	0	0	89516	0	0	0
rs75416949	14	87093504	8	7	1	89508	0.00893695	0.00781983	0.00111712
rs75426604	14	35857714	0	0	0	89516	0	0	0
rs75432163	14	49742649	24	0	24	89492	0.0268108	0	0.0268108
rs75434983	14	84001359	0	0	0	89516	0	0	0
rs754388	14	93115410	0	0	0	89516	0	0	0
rs75440768	14	70684745	0	0	0	89516	0	0	0
rs754423	14	52527187	3	1	2	89513	0.00335136	0.00111712	0.00223424
rs75442513	14	105040821	1	0	1	89515	0.00111712	0	0.00111712
rs75455989	14	89273891	0	0	0	89516	0	0	0
rs75467392	14	58204165	0	0	0	89516	0	0	0
rs754689	14	56689392	0	0	0	89516	0	0	0
rs75471411	14	93576475	0	0	0	89516	0	0	0
rs75473862	14	77485155	0	0	0	89516	0	0	0
rs75488524	14	43145582	81	78	3	89435	0.0904866	0.0871353	0.00335136
rs75495620	14	50883831	2	1	1	89514	0.00223424	0.00111712	0.00111712
rs75497728	14	24568323	0	0	0	89516	0	0	0
rs754989	14	93556345	0	0	0	89516	0	0	0
rs75501200	14	73114035	2	0	2	89514	0.00223424	0	0.00223424
rs755102	14	91855011	3	0	3	89513	0.00335136	0	0.00335136
rs75536744	14	67300549	0	0	0	89516	0	0	0
rs75544578	14	51211073	3	2	1	89513	0.00335136	0.00223424	0.00111712
rs75548299	14	101441602	6	0	6	89510	0.00670271	0	0.00670271
rs755492	14	76808676	0	0	0	89516	0	0	0
rs75551692	14	26805465	2	1	1	89514	0.00223424	0.00111712	0.00111712
rs75552348	14	35385747	7	1	6	89509	0.00781983	0.00111712	0.00670271
rs75553520	14	70639413	0	0	0	89516	0	0	0
rs755566	14	95823870	7	0	7	89509	0.00781983	0	0.00781983
rs75558697	14	91149636	0	0	0	89516	0	0	0
rs755630	14	99305363	0	0	0	89516	0	0	0
rs75570566	14	65231783	0	0	0	89516	0	0	0
rs75577640	14	43433965	24	6	18	89492	0.0268108	0.00670271	0.0201081
rs755782	14	67907117	2	0	2	89514	0.00223424	0	0.00223424
rs75597341	14	22482509	10	10	0	89506	0.0111712	0.0111712	0
rs75605219	14	63377659	0	0	0	89516	0	0	0
rs756055	14	100691178	0	0	0	89516	0	0	0
rs75616456	14	43453069	22	4	18	89494	0.0245766	0.00446847	0.0201081
rs75616773	14	63954521	1	0	1	89515	0.00111712	0	0.00111712
rs75617681	14	98896623	0	0	0	89516	0	0	0
rs75618624	14	31147594	0	0	0	89516	0	0	0
rs75624195	14	98989982	0	0	0	89516	0	0	0
rs75629165	14	65246140	0	0	0	89516	0	0	0
rs75646195	14	47247998	3	1	2	89513	0.00335136	0.00111712	0.00223424
rs75676105	14	58408576	0	0	0	89516	0	0	0
rs75685458	14	70050802	0	0	0	89516	0	0	0
rs75708326	14	74282822	0	0	0	89516	0	0	0
rs75716064	14	45213483	230	230	0	89286	0.256937	0.256937	0
rs75723057	14	58218313	0	0	0	89516	0	0	0
rs75724448	14	102011506	0	0	0	89516	0	0	0
rs75726456	14	32762070	0	0	0	89516	0	0	0
rs75732108	14	21199901	1	0	1	89515	0.00111712	0	0.00111712
rs75732625	14	73242095	2	0	2	89514	0.00223424	0	0.00223424
rs75737895	14	101186763	0	0	0	89516	0	0	0
rs75754252	14	95711763	0	0	0	89516	0	0	0
rs75772533	14	93115453	0	0	0	89516	0	0	0
rs75776982	14	20780114	2	0	2	89514	0.00223424	0	0.00223424
rs75782616	14	98671768	0	0	0	89516	0	0	0
rs75793874	14	99600289	1	0	1	89515	0.00111712	0	0.00111712
rs75798890	14	66526495	1	1	0	89515	0.00111712	0.00111712	0
rs758055	14	74053846	0	0	0	89516	0	0	0
rs75809249	14	77762962	0	0	0	89516	0	0	0
rs75811768	14	55659031	0	0	0	89516	0	0	0
rs75812127	14	101534543	0	0	0	89516	0	0	0
rs75826416	14	22363762	1	1	0	89515	0.00111712	0.00111712	0
rs75827656	14	24824650	0	0	0	89516	0	0	0
rs75839424	14	79039144	0	0	0	89516	0	0	0
rs75855791	14	74566289	1	1	0	89515	0.00111712	0.00111712	0
rs75862277	14	71139635	1	0	1	89515	0.00111712	0	0.00111712
rs75863100	14	73835746	0	0	0	89516	0	0	0
rs75868461	14	95240576	1	0	1	89515	0.00111712	0	0.00111712
rs75874120	14	90910777	0	0	0	89516	0	0	0
rs75875356	14	66760748	2	2	0	89514	0.00223424	0.00223424	0
rs75877552	14	57287812	0	0	0	89516	0	0	0
rs75892531	14	77319806	0	0	0	89516	0	0	0
rs75893652	14	59772788	1	1	0	89515	0.00111712	0.00111712	0
rs75913874	14	63293400	0	0	0	89516	0	0	0
rs75925533	14	76698801	0	0	0	89516	0	0	0
rs75929123	14	20647323	4	0	4	89512	0.00446847	0	0.00446847
rs75939607	14	83233464	0	0	0	89516	0	0	0
rs75947546	14	37385108	1	1	0	89515	0.00111712	0.00111712	0
rs75971589	14	26886438	1	0	1	89515	0.00111712	0	0.00111712
rs75972807	14	33759303	0	0	0	89516	0	0	0
rs75989799	14	40873446	17	16	1	89499	0.018991	0.0178739	0.00111712
rs75991142	14	65581154	1	0	1	89515	0.00111712	0	0.00111712
rs76003714	14	78115718	0	0	0	89516	0	0	0
rs76006278	14	34091347	0	0	0	89516	0	0	0
rs76010958	14	90638983	0	0	0	89516	0	0	0
rs76020750	14	21629226	11	0	11	89505	0.0122883	0	0.0122883
rs760250	14	75784428	0	0	0	89516	0	0	0
rs760287	14	80438660	0	0	0	89516	0	0	0
rs76036077	14	80329871	0	0	0	89516	0	0	0
rs76039464	14	89728488	1	1	0	89515	0.00111712	0.00111712	0
rs76045471	14	52404741	2	1	1	89514	0.00223424	0.00111712	0.00111712
rs76071183	14	36113596	0	0	0	89516	0	0	0
rs76072270	14	61573675	1	0	1	89515	0.00111712	0	0.00111712
rs76072929	14	79150340	1	0	1	89515	0.00111712	0	0.00111712
rs76095824	14	52013125	2	0	2	89514	0.00223424	0	0.00223424
rs76098336	14	25271921	1	0	1	89515	0.00111712	0	0.00111712
rs76105317	14	62127021	1	0	1	89515	0.00111712	0	0.00111712
rs76110027	14	29300176	0	0	0	89516	0	0	0
rs76147633	14	87662349	12	7	5	89504	0.0134054	0.00781983	0.00558559
rs761509	14	54820582	0	0	0	89516	0	0	0
rs76151114	14	38579800	2	0	2	89514	0.00223424	0	0.00223424
rs761523	14	26683029	2	1	1	89514	0.00223424	0.00111712	0.00111712
rs761524	14	26590457	12	1	11	89504	0.0134054	0.00111712	0.0122883
rs76153803	14	39635474	2	0	2	89514	0.00223424	0	0.00223424
rs761681	14	48043499	9	7	2	89507	0.0100541	0.00781983	0.00223424
rs76172717	14	74978010	0	0	0	89516	0	0	0
rs76174905	14	57034918	0	0	0	89516	0	0	0
rs761874	14	23596320	0	0	0	89516	0	0	0
rs76187757	14	76678756	0	0	0	89516	0	0	0
rs761958	14	31245859	1	0	1	89515	0.00111712	0	0.00111712
rs761971	14	88729931	0	0	0	89516	0	0	0
rs761976	14	94365712	1	0	1	89515	0.00111712	0	0.00111712
rs762014	14	46435899	36	35	1	89480	0.0402163	0.0390992	0.00111712
rs762039	14	21234851	3	0	3	89513	0.00335136	0	0.00335136
rs762042	14	21224885	1	0	1	89515	0.00111712	0	0.00111712
rs76205865	14	62638187	1	0	1	89515	0.00111712	0	0.00111712
rs76216900	14	98259937	2	1	1	89514	0.00223424	0.00111712	0.00111712
rs76233123	14	26134049	4	0	4	89512	0.00446847	0	0.00446847
rs76244818	14	61859316	0	0	0	89516	0	0	0
rs76247235	14	104762528	3	1	2	89513	0.00335136	0.00111712	0.00223424
rs762642	14	54423053	0	0	0	89516	0	0	0
rs76270915	14	76975777	1	1	0	89515	0.00111712	0.00111712	0
rs76288265	14	25272936	1	0	1	89515	0.00111712	0	0.00111712
rs76293786	14	90082515	1	0	1	89515	0.00111712	0	0.00111712
rs76322163	14	73330942	10	0	10	89506	0.0111712	0	0.0111712
rs76328756	14	90298123	0	0	0	89516	0	0	0
rs763313	14	89466033	0	0	0	89516	0	0	0
rs76332597	14	90017009	0	0	0	89516	0	0	0
rs76339798	14	79453928	0	0	0	89516	0	0	0
rs763400	14	37171881	1	0	1	89515	0.00111712	0	0.00111712
rs763402	14	37171951	1	0	1	89515	0.00111712	0	0.00111712
rs76346532	14	30111844	1	0	1	89515	0.00111712	0	0.00111712
rs76347702	14	69443291	0	0	0	89516	0	0	0
rs76350635	14	94306583	1	0	1	89515	0.00111712	0	0.00111712
rs76351850	14	68406153	2	0	2	89514	0.00223424	0	0.00223424
rs76356341	14	95210819	1	0	1	89515	0.00111712	0	0.00111712
rs76357632	14	57479231	0	0	0	89516	0	0	0
rs76360097	14	90407371	0	0	0	89516	0	0	0
rs76379123	14	101535399	0	0	0	89516	0	0	0
rs76383223	14	87248473	8	7	1	89508	0.00893695	0.00781983	0.00111712
rs76385347	14	91298759	0	0	0	89516	0	0	0
rs76386436	14	22470559	6	6	0	89510	0.00670271	0.00670271	0
rs76386502	14	77365470	0	0	0	89516	0	0	0
rs76391527	14	78121562	0	0	0	89516	0	0	0
rs76395392	14	75764889	0	0	0	89516	0	0	0
rs76405507	14	81973240	1	0	1	89515	0.00111712	0	0.00111712
rs76424069	14	36940294	0	0	0	89516	0	0	0
rs76431559	14	78536655	0	0	0	89516	0	0	0
rs76445830	14	56184029	0	0	0	89516	0	0	0
rs764485	14	58305357	0	0	0	89516	0	0	0
rs76451290	14	34762742	3	0	3	89513	0.00335136	0	0.00335136
rs76457879	14	102000128	0	0	0	89516	0	0	0
rs76457959	14	35189914	2	1	1	89514	0.00223424	0.00111712	0.00111712
rs76458218	14	91699615	0	0	0	89516	0	0	0
rs76458719	14	83898959	0	0	0	89516	0	0	0
rs764625	14	72460518	3	3	0	89513	0.00335136	0.00335136	0
rs76465315	14	40015600	3	2	1	89513	0.00335136	0.00223424	0.00111712
rs76478523	14	101841010	0	0	0	89516	0	0	0
rs76482441	14	83988568	0	0	0	89516	0	0	0
rs76484976	14	20417653	1663	0	1663	87853	1.85777	0	1.85777
rs76486969	14	101713736	0	0	0	89516	0	0	0
rs76488064	14	75446171	0	0	0	89516	0	0	0
rs76490090	14	82783437	25	24	1	89491	0.027928	0.0268108	0.00111712
rs76510330	14	73283123	12	0	12	89504	0.0134054	0	0.0134054
rs76512764	14	89745573	1	1	0	89515	0.00111712	0.00111712	0
rs76513344	14	63047683	60	2	58	89456	0.0670271	0.00223424	0.0647929
rs76523909	14	96045755	11	0	11	89505	0.0122883	0	0.0122883
rs76524133	14	56221496	0	0	0	89516	0	0	0
rs76525333	14	83345492	0	0	0	89516	0	0	0
rs76529249	14	29089433	1	0	1	89515	0.00111712	0	0.00111712
rs76537762	14	62015885	0	0	0	89516	0	0	0
rs76540046	14	98524232	0	0	0	89516	0	0	0
rs76556148	14	75957458	0	0	0	89516	0	0	0
rs76581177	14	92928651	1	0	1	89515	0.00111712	0	0.00111712
rs76584554	14	69377265	0	0	0	89516	0	0	0
rs766024	14	79636394	1	0	1	89515	0.00111712	0	0.00111712
rs766079	14	63924402	1	0	1	89515	0.00111712	0	0.00111712
rs76611205	14	105407525	1	0	1	89515	0.00111712	0	0.00111712
rs76612553	14	101554499	0	0	0	89516	0	0	0
rs76614217	14	62658481	9	8	1	89507	0.0100541	0.00893695	0.00111712
rs76634907	14	64489478	0	0	0	89516	0	0	0
rs76641219	14	86768612	2	1	1	89514	0.00223424	0.00111712	0.00111712
rs76641726	14	29054670	2	0	2	89514	0.00223424	0	0.00223424
rs76659082	14	74817019	0	0	0	89516	0	0	0
rs76661743	14	22419575	2	2	0	89514	0.00223424	0.00223424	0
rs766698	14	85749111	0	0	0	89516	0	0	0
rs76680838	14	52207141	1	0	1	89515	0.00111712	0	0.00111712
rs76688118	14	21290602	2	0	2	89514	0.00223424	0	0.00223424
rs766917	14	26137530	4	0	4	89512	0.00446847	0	0.00446847
rs76718605	14	80221999	0	0	0	89516	0	0	0
rs76738736	14	68272194	3	1	2	89513	0.00335136	0.00111712	0.00223424
rs76741123	14	72222154	0	0	0	89516	0	0	0
rs76743110	14	34277571	0	0	0	89516	0	0	0
rs76746762	14	85533126	0	0	0	89516	0	0	0
rs767625	14	76583071	0	0	0	89516	0	0	0
rs76767601	14	52246384	1	0	1	89515	0.00111712	0	0.00111712
rs76767871	14	77000290	1	1	0	89515	0.00111712	0.00111712	0
rs76778706	14	24854245	0	0	0	89516	0	0	0
rs76786824	14	74299253	0	0	0	89516	0	0	0
rs76790522	14	62300008	6	0	6	89510	0.00670271	0	0.00670271
rs76801057	14	99728448	0	0	0	89516	0	0	0
rs76803787	14	34039657	0	0	0	89516	0	0	0
rs76823972	14	104632187	3	0	3	89513	0.00335136	0	0.00335136
rs76835270	14	104186468	1	0	1	89515	0.00111712	0	0.00111712
rs76843769	14	32452285	1	1	0	89515	0.00111712	0.00111712	0
rs76845237	14	33223338	3	0	3	89513	0.00335136	0	0.00335136
rs768532	14	21496067	0	0	0	89516	0	0	0
rs76868047	14	37407770	1	1	0	89515	0.00111712	0.00111712	0
rs76875465	14	83415370	1	1	0	89515	0.00111712	0.00111712	0
rs76879676	14	91074725	0	0	0	89516	0	0	0
rs76881591	14	96983056	0	0	0	89516	0	0	0
rs76885600	14	47279955	2	0	2	89514	0.00223424	0	0.00223424
rs76888297	14	47426686	2	0	2	89514	0.00223424	0	0.00223424
rs76891292	14	48152293	3	1	2	89513	0.00335136	0.00111712	0.00223424
rs76902941	14	73084776	2	0	2	89514	0.00223424	0	0.00223424
rs76904194	14	70398046	0	0	0	89516	0	0	0
rs769124	14	84948599	0	0	0	89516	0	0	0
rs76915552	14	106393467	0	0	0	89516	0	0	0
rs7693	14	104023704	0	0	0	89516	0	0	0
rs76942642	14	59823309	0	0	0	89516	0	0	0
rs76957352	14	65714650	1	0	1	89515	0.00111712	0	0.00111712
rs76957465	14	63795719	22	0	22	89494	0.0245766	0	0.0245766
rs76962697	14	73181605	3	0	3	89513	0.00335136	0	0.00335136
rs76984421	14	70580406	0	0	0	89516	0	0	0
rs76993653	14	43188383	78	75	3	89438	0.0871353	0.0837839	0.00335136
rs76997177	14	85189670	1	0	1	89515	0.00111712	0	0.00111712
rs77010032	14	93169409	0	0	0	89516	0	0	0
rs77031959	14	87603740	9	2	7	89507	0.0100541	0.00223424	0.00781983
rs77033034	14	37091937	0	0	0	89516	0	0	0
rs77034424	14	62954709	1	0	1	89515	0.00111712	0	0.00111712
rs77034506	14	95591498	0	0	0	89516	0	0	0
rs77034699	14	39371596	1	0	1	89515	0.00111712	0	0.00111712
rs77051289	14	46659736	83	82	1	89433	0.0927209	0.0916037	0.00111712
rs77056396	14	91421497	2	1	1	89514	0.00223424	0.00111712	0.00111712
rs77075531	14	80671944	0	0	0	89516	0	0	0
rs77078973	14	87511606	3	3	0	89513	0.00335136	0.00335136	0
rs77083404	14	27260208	7	1	6	89509	0.00781983	0.00111712	0.00670271
rs77101836	14	45057067	6	5	1	89510	0.00670271	0.00558559	0.00111712
rs77108006	14	51778026	2	0	2	89514	0.00223424	0	0.00223424
rs77119238	14	69107144	0	0	0	89516	0	0	0
rs77132542	14	62497603	0	0	0	89516	0	0	0
rs77132988	14	77067544	1	1	0	89515	0.00111712	0.00111712	0
rs77138240	14	101799749	0	0	0	89516	0	0	0
rs77141047	14	24244520	0	0	0	89516	0	0	0
rs77143804	14	36466842	3	0	3	89513	0.00335136	0	0.00335136
rs77145203	14	105947044	1	0	1	89515	0.00111712	0	0.00111712
rs77148774	14	104891830	145	0	145	89371	0.161982	0	0.161982
rs77149025	14	82676653	1	0	1	89515	0.00111712	0	0.00111712
rs77154172	14	91739969	1	0	1	89515	0.00111712	0	0.00111712
rs77163855	14	44241261	105	2	103	89411	0.117297	0.00223424	0.115063
rs77185674	14	92896726	1	0	1	89515	0.00111712	0	0.00111712
rs77215854	14	105407327	1	0	1	89515	0.00111712	0	0.00111712
rs77220782	14	22586012	48	48	0	89468	0.0536217	0.0536217	0
rs77220933	14	86651427	1	1	0	89515	0.00111712	0.00111712	0
rs77223023	14	36725611	1	0	1	89515	0.00111712	0	0.00111712
rs77224306	14	23571371	0	0	0	89516	0	0	0
rs77227161	14	95171463	1	0	1	89515	0.00111712	0	0.00111712
rs77247961	14	92705314	0	0	0	89516	0	0	0
rs77249927	14	103821398	2	0	2	89514	0.00223424	0	0.00223424
rs77251931	14	41129448	14	11	3	89502	0.0156397	0.0122883	0.00335136
rs77252508	14	81794347	0	0	0	89516	0	0	0
rs77258243	14	30282403	1	1	0	89515	0.00111712	0.00111712	0
rs77262729	14	51537693	4	0	4	89512	0.00446847	0	0.00446847
rs77303341	14	43492888	24	4	20	89492	0.0268108	0.00446847	0.0223424
rs77306130	14	32383102	1	1	0	89515	0.00111712	0.00111712	0
rs77324295	14	27835283	10	6	4	89506	0.0111712	0.00670271	0.00446847
rs77333851	14	95331325	2	2	0	89514	0.00223424	0.00223424	0
rs77369150	14	44058984	209	26	183	89307	0.233478	0.0290451	0.204433
rs77369858	14	57422789	0	0	0	89516	0	0	0
rs77371193	14	83039654	1	0	1	89515	0.00111712	0	0.00111712
rs77375133	14	27271124	7	1	6	89509	0.00781983	0.00111712	0.00670271
rs77377776	14	98253369	2	1	1	89514	0.00223424	0.00111712	0.00111712
rs77378599	14	77425251	0	0	0	89516	0	0	0
rs77387614	14	31210044	0	0	0	89516	0	0	0
rs77396346	14	57008717	0	0	0	89516	0	0	0
rs77435432	14	55167064	0	0	0	89516	0	0	0
rs77441273	14	92959857	0	0	0	89516	0	0	0
rs77451038	14	87932669	1	1	0	89515	0.00111712	0.00111712	0
rs77452928	14	43279168	70	67	3	89446	0.0781983	0.074847	0.00335136
rs77454678	14	81807069	0	0	0	89516	0	0	0
rs77471475	14	21117226	0	0	0	89516	0	0	0
rs77489245	14	106805381	1	0	1	89515	0.00111712	0	0.00111712
rs77520886	14	33958381	0	0	0	89516	0	0	0
rs77530267	14	23200212	5	0	5	89511	0.00558559	0	0.00558559
rs77546221	14	80599560	1	0	1	89515	0.00111712	0	0.00111712
rs77546365	14	102287747	1	1	0	89515	0.00111712	0.00111712	0
rs77549833	14	94340447	1	0	1	89515	0.00111712	0	0.00111712
rs77587730	14	65237285	0	0	0	89516	0	0	0
rs77597043	14	98907940	0	0	0	89516	0	0	0
rs77620457	14	94368404	1	0	1	89515	0.00111712	0	0.00111712
rs77631872	14	34601952	1	0	1	89515	0.00111712	0	0.00111712
rs77634711	14	79666931	1	0	1	89515	0.00111712	0	0.00111712
rs77643478	14	101714819	0	0	0	89516	0	0	0
rs77644068	14	82599626	2	1	1	89514	0.00223424	0.00111712	0.00111712
rs77687901	14	75515457	0	0	0	89516	0	0	0
rs77692135	14	34334085	2	0	2	89514	0.00223424	0	0.00223424
rs77702754	14	97595862	2	1	1	89514	0.00223424	0.00111712	0.00111712
rs77704695	14	44304473	5	2	3	89511	0.00558559	0.00223424	0.00335136
rs77726984	14	56415237	0	0	0	89516	0	0	0
rs77737786	14	49561198	48	1	47	89468	0.0536217	0.00111712	0.0525046
rs77738759	14	40591259	8	8	0	89508	0.00893695	0.00893695	0
rs77754561	14	75814926	0	0	0	89516	0	0	0
rs77767864	14	23682170	0	0	0	89516	0	0	0
rs77782810	14	93169444	0	0	0	89516	0	0	0
rs77822037	14	94965437	0	0	0	89516	0	0	0
rs77822278	14	33834209	0	0	0	89516	0	0	0
rs77824658	14	73222641	1	0	1	89515	0.00111712	0	0.00111712
rs77833917	14	52045292	2	0	2	89514	0.00223424	0	0.00223424
rs77849782	14	102006334	0	0	0	89516	0	0	0
rs77861322	14	61950289	0	0	0	89516	0	0	0
rs77868930	14	34534057	2	0	2	89514	0.00223424	0	0.00223424
rs77890674	14	27241364	6	1	5	89510	0.00670271	0.00111712	0.00558559
rs77891436	14	76079500	0	0	0	89516	0	0	0
rs77893724	14	24842563	0	0	0	89516	0	0	0
rs77900971	14	91723321	1	0	1	89515	0.00111712	0	0.00111712
rs77901915	14	85321932	0	0	0	89516	0	0	0
rs77907569	14	94062151	0	0	0	89516	0	0	0
rs77916927	14	36738346	0	0	0	89516	0	0	0
rs77920677	14	64564163	0	0	0	89516	0	0	0
rs77938154	14	101710183	0	0	0	89516	0	0	0
rs77939077	14	99004647	0	0	0	89516	0	0	0
rs77945021	14	31429304	1	1	0	89515	0.00111712	0.00111712	0
rs77950167	14	88013831	3	3	0	89513	0.00335136	0.00335136	0
rs77955544	14	33900816	0	0	0	89516	0	0	0
rs77971640	14	105445428	3	0	3	89513	0.00335136	0	0.00335136
rs77976511	14	49430651	49	1	48	89467	0.0547388	0.00111712	0.0536217
rs77976617	14	28054559	16	6	10	89500	0.0178739	0.00670271	0.0111712
rs77990855	14	37425029	1	1	0	89515	0.00111712	0.00111712	0
rs78007248	14	25718091	0	0	0	89516	0	0	0
rs78020547	14	80077653	0	0	0	89516	0	0	0
rs78061608	14	42756641	65	62	3	89451	0.0726127	0.0692614	0.00335136
rs78065332	14	68034856	1	0	1	89515	0.00111712	0	0.00111712
rs78104424	14	74140257	0	0	0	89516	0	0	0
rs78115936	14	85263014	0	0	0	89516	0	0	0
rs78127177	14	48082371	3	1	2	89513	0.00335136	0.00111712	0.00223424
rs78133513	14	102288337	1	1	0	89515	0.00111712	0.00111712	0
rs781354	14	52879326	1	0	1	89515	0.00111712	0	0.00111712
rs781364	14	52845085	1	0	1	89515	0.00111712	0	0.00111712
rs781376	14	52896568	1	0	1	89515	0.00111712	0	0.00111712
rs781377	14	52895084	1	0	1	89515	0.00111712	0	0.00111712
rs781379	14	52908825	1	0	1	89515	0.00111712	0	0.00111712
rs78182246	14	25049260	1	0	1	89515	0.00111712	0	0.00111712
rs78185409	14	75827674	0	0	0	89516	0	0	0
rs78185627	14	97086495	0	0	0	89516	0	0	0
rs78203038	14	92815204	0	0	0	89516	0	0	0
rs78212965	14	95370616	0	0	0	89516	0	0	0
rs78223902	14	65076954	0	0	0	89516	0	0	0
rs78228920	14	69472725	0	0	0	89516	0	0	0
rs78246426	14	77914853	0	0	0	89516	0	0	0
rs78251374	14	29880035	0	0	0	89516	0	0	0
rs78271134	14	104862876	144	0	144	89372	0.160865	0	0.160865
rs78273995	14	79113570	1	0	1	89515	0.00111712	0	0.00111712
rs78280523	14	51224551	3	2	1	89513	0.00335136	0.00223424	0.00111712
rs78282734	14	92827181	0	0	0	89516	0	0	0
rs78297289	14	25928555	1	0	1	89515	0.00111712	0	0.00111712
rs78313147	14	65652886	1	0	1	89515	0.00111712	0	0.00111712
rs78315465	14	43809068	23	3	20	89493	0.0256937	0.00335136	0.0223424
rs78324405	14	26298582	13	1	12	89503	0.0145225	0.00111712	0.0134054
rs78339236	14	62896190	4	3	1	89512	0.00446847	0.00335136	0.00111712
rs78341493	14	62742323	3	2	1	89513	0.00335136	0.00223424	0.00111712
rs78367175	14	84708524	3	3	0	89513	0.00335136	0.00335136	0
rs78367258	14	62508686	0	0	0	89516	0	0	0
rs78370197	14	46905233	9	8	1	89507	0.0100541	0.00893695	0.00111712
rs78377131	14	61654368	1	0	1	89515	0.00111712	0	0.00111712
rs78400816	14	88007677	3	3	0	89513	0.00335136	0.00335136	0
rs78421147	14	71744629	0	0	0	89516	0	0	0
rs78427477	14	62483778	0	0	0	89516	0	0	0
rs78440108	14	93070286	0	0	0	89516	0	0	0
rs78441382	14	21056545	1	0	1	89515	0.00111712	0	0.00111712
rs78446950	14	52055403	1	0	1	89515	0.00111712	0	0.00111712
rs78462005	14	50322886	1	0	1	89515	0.00111712	0	0.00111712
rs78468258	14	64568832	0	0	0	89516	0	0	0
rs78468999	14	91780282	3	0	3	89513	0.00335136	0	0.00335136
rs78470517	14	95951463	12	0	12	89504	0.0134054	0	0.0134054
rs78481980	14	76369771	0	0	0	89516	0	0	0
rs78499775	14	24925476	1	0	1	89515	0.00111712	0	0.00111712
rs78503378	14	61203337	0	0	0	89516	0	0	0
rs78509311	14	21638319	12	0	12	89504	0.0134054	0	0.0134054
rs78523380	14	91712881	1	0	1	89515	0.00111712	0	0.00111712
rs78523783	14	104407788	0	0	0	89516	0	0	0
rs78555070	14	97954666	1	1	0	89515	0.00111712	0.00111712	0
rs78558395	14	99510304	1	0	1	89515	0.00111712	0	0.00111712
rs78565271	14	36722136	1	0	1	89515	0.00111712	0	0.00111712
rs78570270	14	41438161	6	5	1	89510	0.00670271	0.00558559	0.00111712
rs78577085	14	73827547	0	0	0	89516	0	0	0
rs78577675	14	86453582	2	2	0	89514	0.00223424	0.00223424	0
rs78582398	14	87730298	7	6	1	89509	0.00781983	0.00670271	0.00111712
rs78586752	14	91416174	2	1	1	89514	0.00223424	0.00111712	0.00111712
rs78592902	14	65661803	1	0	1	89515	0.00111712	0	0.00111712
rs78594529	14	80783517	0	0	0	89516	0	0	0
rs78604518	14	20679120	1	0	1	89515	0.00111712	0	0.00111712
rs78610371	14	71130839	1	0	1	89515	0.00111712	0	0.00111712
rs78612091	14	36763919	2	2	0	89514	0.00223424	0.00223424	0
rs78636123	14	75378038	0	0	0	89516	0	0	0
rs78642520	14	23322361	0	0	0	89516	0	0	0
rs78648016	14	31494988	1	1	0	89515	0.00111712	0.00111712	0
rs78659417	14	51517950	3	0	3	89513	0.00335136	0	0.00335136
rs78683422	14	63694567	2	0	2	89514	0.00223424	0	0.00223424
rs78691671	14	51796238	2	0	2	89514	0.00223424	0	0.00223424
rs78691732	14	75994852	0	0	0	89516	0	0	0
rs78706791	14	96012894	12	0	12	89504	0.0134054	0	0.0134054
rs78713651	14	91137244	0	0	0	89516	0	0	0
rs78721469	14	95967217	12	0	12	89504	0.0134054	0	0.0134054
rs78750153	14	28832783	1	0	1	89515	0.00111712	0	0.00111712
rs78798519	14	73122364	2	0	2	89514	0.00223424	0	0.00223424
rs78815689	14	55068088	1	1	0	89515	0.00111712	0.00111712	0
rs78826087	14	63252289	0	0	0	89516	0	0	0
rs78830857	14	104662991	2	0	2	89514	0.00223424	0	0.00223424
rs78834566	14	26345654	19	1	18	89497	0.0212253	0.00111712	0.0201081
rs78867576	14	22369725	1	1	0	89515	0.00111712	0.00111712	0
rs78893099	14	62889757	4	3	1	89512	0.00446847	0.00335136	0.00111712
rs78893472	14	62107908	1	0	1	89515	0.00111712	0	0.00111712
rs78901745	14	73989145	0	0	0	89516	0	0	0
rs78904768	14	51516749	3	0	3	89513	0.00335136	0	0.00335136
rs78906751	14	41946758	31	30	1	89485	0.0346307	0.0335136	0.00111712
rs78923860	14	76054420	0	0	0	89516	0	0	0
rs78931079	14	88223956	2	2	0	89514	0.00223424	0.00223424	0
rs78932025	14	102005003	0	0	0	89516	0	0	0
rs78932264	14	89884863	1	1	0	89515	0.00111712	0.00111712	0
rs78959096	14	59178923	0	0	0	89516	0	0	0
rs78980048	14	90000340	0	0	0	89516	0	0	0
rs78998193	14	57853419	0	0	0	89516	0	0	0
rs79001219	14	89735125	1	1	0	89515	0.00111712	0.00111712	0
rs79006574	14	34328174	2	0	2	89514	0.00223424	0	0.00223424
rs79025180	14	90619559	0	0	0	89516	0	0	0
rs79026108	14	51393173	2	0	2	89514	0.00223424	0	0.00223424
rs79037798	14	91726019	1	0	1	89515	0.00111712	0	0.00111712
rs79046782	14	96220340	4	0	4	89512	0.00446847	0	0.00446847
rs79056656	14	35943195	0	0	0	89516	0	0	0
rs79075471	14	102476052	0	0	0	89516	0	0	0
rs79084834	14	78193916	0	0	0	89516	0	0	0
rs79090609	14	61908099	0	0	0	89516	0	0	0
rs79102512	14	81286392	3	2	1	89513	0.00335136	0.00223424	0.00111712
rs79103105	14	91928860	3	0	3	89513	0.00335136	0	0.00335136
rs79110204	14	40118463	1	1	0	89515	0.00111712	0.00111712	0
rs79118788	14	65227525	0	0	0	89516	0	0	0
rs79163192	14	97633086	2	1	1	89514	0.00223424	0.00111712	0.00111712
rs79167882	14	20837854	0	0	0	89516	0	0	0
rs79175868	14	83418123	1	1	0	89515	0.00111712	0.00111712	0
rs79188955	14	69217828	0	0	0	89516	0	0	0
rs79189222	14	32060389	3	1	2	89513	0.00335136	0.00111712	0.00223424
rs79194999	14	34843241	3	0	3	89513	0.00335136	0	0.00335136
rs79195745	14	97458757	0	0	0	89516	0	0	0
rs79215836	14	21096070	1	0	1	89515	0.00111712	0	0.00111712
rs79216076	14	93425477	1	0	1	89515	0.00111712	0	0.00111712
rs79217561	14	100993253	0	0	0	89516	0	0	0
rs79223325	14	77689213	0	0	0	89516	0	0	0
rs79228731	14	56896953	0	0	0	89516	0	0	0
rs79235393	14	104642057	2	0	2	89514	0.00223424	0	0.00223424
rs79270014	14	78224364	0	0	0	89516	0	0	0
rs79285533	14	104759877	2	1	1	89514	0.00223424	0.00111712	0.00111712
rs79286417	14	73108708	2	0	2	89514	0.00223424	0	0.00223424
rs79286931	14	34665333	1	0	1	89515	0.00111712	0	0.00111712
rs79305918	14	27264348	7	1	6	89509	0.00781983	0.00111712	0.00670271
rs79308079	14	95474678	0	0	0	89516	0	0	0
rs79312469	14	99439996	0	0	0	89516	0	0	0
rs79322153	14	21081926	1	0	1	89515	0.00111712	0	0.00111712
rs79348104	14	79083465	1	0	1	89515	0.00111712	0	0.00111712
rs79350877	14	96701797	0	0	0	89516	0	0	0
rs79390573	14	72848348	0	0	0	89516	0	0	0
rs79402943	14	104472756	0	0	0	89516	0	0	0
rs79415025	14	63244579	0	0	0	89516	0	0	0
rs79415355	14	63513360	0	0	0	89516	0	0	0
rs79417471	14	91002710	0	0	0	89516	0	0	0
rs79419996	14	72886267	0	0	0	89516	0	0	0
rs79425530	14	82347017	5	0	5	89511	0.00558559	0	0.00558559
rs79436368	14	103769709	0	0	0	89516	0	0	0
rs79437314	14	54248680	1	0	1	89515	0.00111712	0	0.00111712
rs79445826	14	79369777	0	0	0	89516	0	0	0
rs79472541	14	48849085	117	95	22	89399	0.130703	0.106126	0.0245766
rs79472562	14	26131193	4	0	4	89512	0.00446847	0	0.00446847
rs79486477	14	50559288	1	0	1	89515	0.00111712	0	0.00111712
rs79488434	14	80000363	0	0	0	89516	0	0	0
rs79502858	14	102035668	2	0	2	89514	0.00223424	0	0.00223424
rs79510556	14	62181815	0	0	0	89516	0	0	0
rs79518131	14	105044745	1	0	1	89515	0.00111712	0	0.00111712
rs79518701	14	38483075	1	0	1	89515	0.00111712	0	0.00111712
rs79529286	14	105035930	1	0	1	89515	0.00111712	0	0.00111712
rs79534526	14	88660738	0	0	0	89516	0	0	0
rs79594192	14	69855574	0	0	0	89516	0	0	0
rs79602238	14	34502201	2	0	2	89514	0.00223424	0	0.00223424
rs79611203	14	33987866	0	0	0	89516	0	0	0
rs79627935	14	79756574	1	0	1	89515	0.00111712	0	0.00111712
rs79643088	14	65729999	1	0	1	89515	0.00111712	0	0.00111712
rs79650035	14	36498512	3	0	3	89513	0.00335136	0	0.00335136
rs79658587	14	54281093	1	0	1	89515	0.00111712	0	0.00111712
rs79659663	14	95996742	12	0	12	89504	0.0134054	0	0.0134054
rs79674166	14	32724292	0	0	0	89516	0	0	0
rs79674264	14	77692917	0	0	0	89516	0	0	0
rs79676376	14	92400884	1	0	1	89515	0.00111712	0	0.00111712
rs79693997	14	31006400	0	0	0	89516	0	0	0
rs7972	14	77793237	0	0	0	89516	0	0	0
rs79721749	14	70077853	0	0	0	89516	0	0	0
rs79726703	14	36522140	3	0	3	89513	0.00335136	0	0.00335136
rs797316	14	34632233	1	0	1	89515	0.00111712	0	0.00111712
rs797319	14	34629640	1	0	1	89515	0.00111712	0	0.00111712
rs797326	14	34606636	1	0	1	89515	0.00111712	0	0.00111712
rs797328	14	34606967	1	0	1	89515	0.00111712	0	0.00111712
rs797340	14	34651503	1	0	1	89515	0.00111712	0	0.00111712
rs797345	14	34645201	1	0	1	89515	0.00111712	0	0.00111712
rs797377	14	34533014	2	0	2	89514	0.00223424	0	0.00223424
rs79744292	14	27665136	11	5	6	89505	0.0122883	0.00558559	0.00670271
rs79747170	14	83748079	1	1	0	89515	0.00111712	0.00111712	0
rs79752583	14	21194841	1	0	1	89515	0.00111712	0	0.00111712
rs79754968	14	85148433	0	0	0	89516	0	0	0
rs79756869	14	27610613	31	24	7	89485	0.0346307	0.0268108	0.00781983
rs79781382	14	36989696	0	0	0	89516	0	0	0
rs79798350	14	20978721	1	0	1	89515	0.00111712	0	0.00111712
rs79820977	14	33030293	2	0	2	89514	0.00223424	0	0.00223424
rs79822782	14	51430887	3	0	3	89513	0.00335136	0	0.00335136
rs79877145	14	79979017	0	0	0	89516	0	0	0
rs79884650	14	63077304	60	2	58	89456	0.0670271	0.00223424	0.0647929
rs79902157	14	88785307	0	0	0	89516	0	0	0
rs799028	14	82628506	2	1	1	89514	0.00223424	0.00111712	0.00111712
rs79905504	14	24891853	1	0	1	89515	0.00111712	0	0.00111712
rs79909904	14	50480108	1	0	1	89515	0.00111712	0	0.00111712
rs799138	14	82730817	1	0	1	89515	0.00111712	0	0.00111712
rs799147	14	82722111	1	0	1	89515	0.00111712	0	0.00111712
rs79917905	14	87749134	7	6	1	89509	0.00781983	0.00670271	0.00111712
rs79919202	14	22338982	1	1	0	89515	0.00111712	0.00111712	0
rs799253	14	82894760	1	0	1	89515	0.00111712	0	0.00111712
rs79925655	14	69328279	0	0	0	89516	0	0	0
rs799258	14	82857376	25	24	1	89491	0.027928	0.0268108	0.00111712
rs79938735	14	49523975	48	1	47	89468	0.0536217	0.00111712	0.0525046
rs79964776	14	87736209	7	6	1	89509	0.00781983	0.00670271	0.00111712
rs799661	14	35390146	7	1	6	89509	0.00781983	0.00111712	0.00670271
rs79966202	14	34734126	3	0	3	89513	0.00335136	0	0.00335136
rs79966868	14	63010448	57	2	55	89459	0.0636758	0.00223424	0.0614415
rs799685	14	35360223	7	1	6	89509	0.00781983	0.00111712	0.00670271
rs79973239	14	95964459	12	0	12	89504	0.0134054	0	0.0134054
rs79973439	14	79254073	1	0	1	89515	0.00111712	0	0.00111712
rs79974986	14	37686629	1	1	0	89515	0.00111712	0.00111712	0
rs79994243	14	53016948	1	0	1	89515	0.00111712	0	0.00111712
rs80010884	14	70572664	0	0	0	89516	0	0	0
rs80013709	14	75795499	0	0	0	89516	0	0	0
rs80018310	14	55111168	1	1	0	89515	0.00111712	0.00111712	0
rs80021668	14	43939437	116	3	113	89400	0.129586	0.00335136	0.126234
rs80024685	14	76152570	1	1	0	89515	0.00111712	0.00111712	0
rs80028357	14	70534520	0	0	0	89516	0	0	0
rs8003023	14	104738062	1	0	1	89515	0.00111712	0	0.00111712
rs8003031	14	97572724	1	0	1	89515	0.00111712	0	0.00111712
rs8003042	14	86930982	16	15	1	89500	0.0178739	0.0167568	0.00111712
rs80030441	14	36452673	3	0	3	89513	0.00335136	0	0.00335136
rs8003053	14	53899299	3	0	3	89513	0.00335136	0	0.00335136
rs8003074	14	35821692	2	0	2	89514	0.00223424	0	0.00223424
rs80031314	14	70015545	0	0	0	89516	0	0	0
rs8003146	14	83507309	4	2	2	89512	0.00446847	0.00223424	0.00223424
rs8003187	14	104865071	146	0	146	89370	0.163099	0	0.163099
rs8003204	14	104673221	2	0	2	89514	0.00223424	0	0.00223424
rs8003219	14	66436362	0	0	0	89516	0	0	0
rs8003298	14	86181409	1	1	0	89515	0.00111712	0.00111712	0
rs80033614	14	64080047	1	0	1	89515	0.00111712	0	0.00111712
rs8003362	14	32672527	0	0	0	89516	0	0	0
rs8003403	14	101529313	0	0	0	89516	0	0	0
rs8003471	14	41579517	7	6	1	89509	0.00781983	0.00670271	0.00111712
rs8003522	14	93328537	1	0	1	89515	0.00111712	0	0.00111712
rs8003567	14	64908651	0	0	0	89516	0	0	0
rs8003606	14	68973250	0	0	0	89516	0	0	0
rs80036101	14	98505067	0	0	0	89516	0	0	0
rs8003641	14	78776804	0	0	0	89516	0	0	0
rs8003642	14	95796020	2	0	2	89514	0.00223424	0	0.00223424
rs8003695	14	78716365	0	0	0	89516	0	0	0
rs8003696	14	20907775	1	0	1	89515	0.00111712	0	0.00111712
rs8003754	14	83263031	0	0	0	89516	0	0	0
rs8003797	14	64248549	3	2	1	89513	0.00335136	0.00223424	0.00111712
rs8003924	14	50442658	3	0	3	89513	0.00335136	0	0.00335136
rs8003974	14	76822174	0	0	0	89516	0	0	0
rs8004018	14	55350696	1	0	1	89515	0.00111712	0	0.00111712
rs8004059	14	75734471	0	0	0	89516	0	0	0
rs8004062	14	72576705	1	0	1	89515	0.00111712	0	0.00111712
rs8004105	14	105971701	5	0	5	89511	0.00558559	0	0.00558559
rs8004117	14	92638468	0	0	0	89516	0	0	0
rs8004120	14	76551555	0	0	0	89516	0	0	0
rs8004151	14	99743178	0	0	0	89516	0	0	0
rs8004220	14	21523422	1	0	1	89515	0.00111712	0	0.00111712
rs8004280	14	60780429	0	0	0	89516	0	0	0
rs8004344	14	33378885	2	0	2	89514	0.00223424	0	0.00223424
rs8004379	14	34068701	0	0	0	89516	0	0	0
rs8004382	14	21155393	0	0	0	89516	0	0	0
rs8004447	14	59214702	0	0	0	89516	0	0	0
rs8004453	14	21095624	1	0	1	89515	0.00111712	0	0.00111712
rs8004620	14	95263461	1	0	1	89515	0.00111712	0	0.00111712
rs8004632	14	101383168	3	0	3	89513	0.00335136	0	0.00335136
rs8004644	14	54271211	1	0	1	89515	0.00111712	0	0.00111712
rs8004768	14	51375797	2	0	2	89514	0.00223424	0	0.00223424
rs8004825	14	101499504	0	0	0	89516	0	0	0
rs8004856	14	66873029	2	2	0	89514	0.00223424	0.00223424	0
rs8004890	14	46786935	35	34	1	89481	0.0390992	0.037982	0.00111712
rs8004896	14	25623490	0	0	0	89516	0	0	0
rs8004903	14	70583280	0	0	0	89516	0	0	0
rs8004980	14	85722660	0	0	0	89516	0	0	0
rs8005161	14	88472595	16	0	16	89500	0.0178739	0	0.0178739
rs80053043	14	27786220	11	7	4	89505	0.0122883	0.00781983	0.00446847
rs8005319	14	63822521	17	0	17	89499	0.018991	0	0.018991
rs8005363	14	68056390	1	0	1	89515	0.00111712	0	0.00111712
rs8005389	14	51507294	3	0	3	89513	0.00335136	0	0.00335136
rs8005454	14	91124934	0	0	0	89516	0	0	0
rs8005474	14	42315005	3	2	1	89513	0.00335136	0.00223424	0.00111712
rs8005495	14	79047822	0	0	0	89516	0	0	0
rs8005543	14	96583738	0	0	0	89516	0	0	0
rs8005614	14	92971222	1	0	1	89515	0.00111712	0	0.00111712
rs8005630	14	94249735	1	0	1	89515	0.00111712	0	0.00111712
rs8005672	14	101459060	3	0	3	89513	0.00335136	0	0.00335136
rs8005728	14	21310531	1	0	1	89515	0.00111712	0	0.00111712
rs80057786	14	37087658	0	0	0	89516	0	0	0
rs8005782	14	100936793	0	0	0	89516	0	0	0
rs8005806	14	86245478	1	1	0	89515	0.00111712	0.00111712	0
rs8005808	14	34591295	1	0	1	89515	0.00111712	0	0.00111712
rs8005845	14	95094397	1	0	1	89515	0.00111712	0	0.00111712
rs8005917	14	99053053	0	0	0	89516	0	0	0
rs8006016	14	69482196	0	0	0	89516	0	0	0
rs8006113	14	91186054	0	0	0	89516	0	0	0
rs8006139	14	74297983	0	0	0	89516	0	0	0
rs8006145	14	64699450	0	0	0	89516	0	0	0
rs80061479	14	100043404	2	0	2	89514	0.00223424	0	0.00223424
rs8006195	14	88333423	12	2	10	89504	0.0134054	0.00223424	0.0111712
rs8006233	14	73282709	12	0	12	89504	0.0134054	0	0.0134054
rs8006234	14	97643737	2	1	1	89514	0.00223424	0.00111712	0.00111712
rs8006273	14	67996723	1	0	1	89515	0.00111712	0	0.00111712
rs8006303	14	90137426	1	0	1	89515	0.00111712	0	0.00111712
rs8006343	14	89910907	2	1	1	89514	0.00223424	0.00111712	0.00111712
rs8006370	14	20893605	1	0	1	89515	0.00111712	0	0.00111712
rs8006372	14	23259699	1	0	1	89515	0.00111712	0	0.00111712
rs8006379	14	69162440	0	0	0	89516	0	0	0
rs8006385	14	93501026	0	0	0	89516	0	0	0
rs8006407	14	37390881	1	1	0	89515	0.00111712	0.00111712	0
rs8006424	14	71189916	2	0	2	89514	0.00223424	0	0.00223424
rs8006442	14	82258639	7	0	7	89509	0.00781983	0	0.00781983
rs8006510	14	37319978	1	0	1	89515	0.00111712	0	0.00111712
rs8006521	14	88363958	16	2	14	89500	0.0178739	0.00223424	0.0156397
rs8006631	14	94580185	5	0	5	89511	0.00558559	0	0.00558559
rs8006710	14	44315003	6	2	4	89510	0.00670271	0.00223424	0.00446847
rs8006774	14	32676129	0	0	0	89516	0	0	0
rs8006798	14	82464577	5	1	4	89511	0.00558559	0.00111712	0.00446847
rs8006810	14	32977664	1	0	1	89515	0.00111712	0	0.00111712
rs8006839	14	62652220	8	7	1	89508	0.00893695	0.00781983	0.00111712
rs8006841	14	91684625	0	0	0	89516	0	0	0
rs8006863	14	79294504	0	0	0	89516	0	0	0
rs8006914	14	23310485	0	0	0	89516	0	0	0
rs8006918	14	89537526	0	0	0	89516	0	0	0
rs8006943	14	99224107	0	0	0	89516	0	0	0
rs8006944	14	47211333	3	1	2	89513	0.00335136	0.00111712	0.00223424
rs8006948	14	66294143	2	0	2	89514	0.00223424	0	0.00223424
rs8006998	14	75701390	0	0	0	89516	0	0	0
rs8007032	14	86777666	3	1	2	89513	0.00335136	0.00111712	0.00223424
rs8007035	14	50525452	1	0	1	89515	0.00111712	0	0.00111712
rs8007059	14	96592891	0	0	0	89516	0	0	0
rs8007072	14	30870187	0	0	0	89516	0	0	0
rs8007110	14	65525258	13	0	13	89503	0.0145225	0	0.0145225
rs8007143	14	95094404	1	0	1	89515	0.00111712	0	0.00111712
rs8007155	14	52391191	2	1	1	89514	0.00223424	0.00111712	0.00111712
rs8007170	14	24301512	0	0	0	89516	0	0	0
rs8007183	14	56081149	0	0	0	89516	0	0	0
rs8007199	14	68065321	1	0	1	89515	0.00111712	0	0.00111712
rs8007223	14	54861808	0	0	0	89516	0	0	0
rs8007247	14	97066106	0	0	0	89516	0	0	0
rs8007259	14	91793775	3	0	3	89513	0.00335136	0	0.00335136
rs8007270	14	79315596	0	0	0	89516	0	0	0
rs8007272	14	24678288	0	0	0	89516	0	0	0
rs8007279	14	75780766	0	0	0	89516	0	0	0
rs8007286	14	45081126	13	12	1	89503	0.0145225	0.0134054	0.00111712
rs8007333	14	35139380	12	11	1	89504	0.0134054	0.0122883	0.00111712
rs8007348	14	73272730	6	0	6	89510	0.00670271	0	0.00670271
rs8007366	14	95705236	0	0	0	89516	0	0	0
rs80073737	14	48453889	6	4	2	89510	0.00670271	0.00446847	0.00223424
rs8007390	14	47241493	3	1	2	89513	0.00335136	0.00111712	0.00223424
rs8007406	14	96027230	12	0	12	89504	0.0134054	0	0.0134054
rs8007453	14	31294920	1	0	1	89515	0.00111712	0	0.00111712
rs8007455	14	33551543	0	0	0	89516	0	0	0
rs8007484	14	91890882	3	0	3	89513	0.00335136	0	0.00335136
rs8007497	14	66044476	2	0	2	89514	0.00223424	0	0.00223424
rs8007536	14	53379842	3	0	3	89513	0.00335136	0	0.00335136
rs8007554	14	34236260	0	0	0	89516	0	0	0
rs8007606	14	95923806	9	0	9	89507	0.0100541	0	0.0100541
rs8007612	14	69830974	0	0	0	89516	0	0	0
rs8007637	14	88041253	3	3	0	89513	0.00335136	0.00335136	0
rs8007661	14	92459958	1	0	1	89515	0.00111712	0	0.00111712
rs80076631	14	41855222	9	8	1	89507	0.0100541	0.00893695	0.00111712
rs8007664	14	70626620	0	0	0	89516	0	0	0
rs8007684	14	72814564	0	0	0	89516	0	0	0
rs8007693	14	80561521	1	0	1	89515	0.00111712	0	0.00111712
rs8007716	14	100784970	0	0	0	89516	0	0	0
rs8007751	14	36686066	1	0	1	89515	0.00111712	0	0.00111712
rs8007797	14	21180568	1	0	1	89515	0.00111712	0	0.00111712
rs8007846	14	66262963	3	0	3	89513	0.00335136	0	0.00335136
rs8007856	14	86249117	1	1	0	89515	0.00111712	0.00111712	0
rs8007882	14	90741182	0	0	0	89516	0	0	0
rs8007901	14	101130576	0	0	0	89516	0	0	0
rs8007929	14	70200463	0	0	0	89516	0	0	0
rs8007976	14	93032986	1	0	1	89515	0.00111712	0	0.00111712
rs8007990	14	55136337	1	1	0	89515	0.00111712	0.00111712	0
rs8008008	14	35901490	0	0	0	89516	0	0	0
rs8008012	14	87337460	64	63	1	89452	0.0714956	0.0703785	0.00111712
rs8008051	14	30407354	0	0	0	89516	0	0	0
rs8008058	14	63777253	20	0	20	89496	0.0223424	0	0.0223424
rs8008078	14	100431872	6	0	6	89510	0.00670271	0	0.00670271
rs8008100	14	42699209	67	63	4	89449	0.074847	0.0703785	0.00446847
rs8008102	14	82635236	2	1	1	89514	0.00223424	0.00111712	0.00111712
rs8008130	14	56253985	0	0	0	89516	0	0	0
rs8008253	14	85513165	0	0	0	89516	0	0	0
rs8008263	14	90417745	0	0	0	89516	0	0	0
rs8008270	14	53372330	3	0	3	89513	0.00335136	0	0.00335136
rs8008323	14	49952834	1	0	1	89515	0.00111712	0	0.00111712
rs8008340	14	48558436	4	2	2	89512	0.00446847	0.00223424	0.00223424
rs8008342	14	72559891	1	0	1	89515	0.00111712	0	0.00111712
rs8008347	14	46792503	35	34	1	89481	0.0390992	0.037982	0.00111712
rs8008354	14	99747957	0	0	0	89516	0	0	0
rs8008396	14	89282824	0	0	0	89516	0	0	0
rs8008403	14	33752121	0	0	0	89516	0	0	0
rs8008441	14	54659207	1	1	0	89515	0.00111712	0.00111712	0
rs8008450	14	60035354	0	0	0	89516	0	0	0
rs8008452	14	39336152	1	0	1	89515	0.00111712	0	0.00111712
rs80084617	14	36703658	1	0	1	89515	0.00111712	0	0.00111712
rs8008466	14	94862149	17	3	14	89499	0.018991	0.00335136	0.0156397
rs8008476	14	33507587	5	4	1	89511	0.00558559	0.00446847	0.00111712
rs8008500	14	59250808	0	0	0	89516	0	0	0
rs8008501	14	90584281	0	0	0	89516	0	0	0
rs8008521	14	69166038	0	0	0	89516	0	0	0
rs80085411	14	69132557	0	0	0	89516	0	0	0
rs8008557	14	104790133	43	0	43	89473	0.0480361	0	0.0480361
rs8008558	14	27574538	33	26	7	89483	0.0368649	0.0290451	0.00781983
rs8008597	14	40425374	10	10	0	89506	0.0111712	0.0111712	0
rs8008601	14	35887431	0	0	0	89516	0	0	0
rs8008609	14	41974943	28	27	1	89488	0.0312793	0.0301622	0.00111712
rs8008654	14	79692430	1	0	1	89515	0.00111712	0	0.00111712
rs8008661	14	42249022	4	3	1	89512	0.00446847	0.00335136	0.00111712
rs8008671	14	85744057	0	0	0	89516	0	0	0
rs8008675	14	95334418	2	2	0	89514	0.00223424	0.00223424	0
rs8008706	14	97774138	2	1	1	89514	0.00223424	0.00111712	0.00111712
rs8008722	14	27186979	6	1	5	89510	0.00670271	0.00111712	0.00558559
rs8008758	14	101690045	0	0	0	89516	0	0	0
rs8008786	14	58546110	3	0	3	89513	0.00335136	0	0.00335136
rs8008884	14	100653787	0	0	0	89516	0	0	0
rs8008926	14	23265548	0	0	0	89516	0	0	0
rs80089673	14	89382462	0	0	0	89516	0	0	0
rs8009062	14	46787034	35	34	1	89481	0.0390992	0.037982	0.00111712
rs8009098	14	21763408	11	0	11	89505	0.0122883	0	0.0122883
rs8009146	14	34773587	2	0	2	89514	0.00223424	0	0.00223424
rs8009148	14	32289360	3	1	2	89513	0.00335136	0.00111712	0.00223424
rs8009171	14	81820060	0	0	0	89516	0	0	0
rs8009181	14	55583424	1	1	0	89515	0.00111712	0.00111712	0
rs8009216	14	99019965	0	0	0	89516	0	0	0
rs8009218	14	100057672	2	0	2	89514	0.00223424	0	0.00223424
rs8009313	14	85473681	0	0	0	89516	0	0	0
rs8009324	14	30701780	0	0	0	89516	0	0	0
rs8009413	14	28473408	20	17	3	89496	0.0223424	0.018991	0.00335136
rs8009420	14	54263851	1	0	1	89515	0.00111712	0	0.00111712
rs8009477	14	78699895	0	0	0	89516	0	0	0
rs80095162	14	87740670	7	6	1	89509	0.00781983	0.00670271	0.00111712
rs8009525	14	77321899	0	0	0	89516	0	0	0
rs8009551	14	35132687	12	11	1	89504	0.0134054	0.0122883	0.00111712
rs80095574	14	33268807	3	0	3	89513	0.00335136	0	0.00335136
rs8009573	14	51552629	4	0	4	89512	0.00446847	0	0.00446847
rs8009579	14	58713559	1	0	1	89515	0.00111712	0	0.00111712
rs8009638	14	107185809	18	18	0	89498	0.0201081	0.0201081	0
rs8009642	14	28845639	1	0	1	89515	0.00111712	0	0.00111712
rs8009664	14	51504882	3	0	3	89513	0.00335136	0	0.00335136
rs8009669	14	55203422	0	0	0	89516	0	0	0
rs8009722	14	22553956	33	33	0	89483	0.0368649	0.0368649	0
rs8009727	14	26871958	2	1	1	89514	0.00223424	0.00111712	0.00111712
rs8009769	14	90523053	0	0	0	89516	0	0	0
rs8009784	14	78263833	0	0	0	89516	0	0	0
rs8009828	14	90011594	0	0	0	89516	0	0	0
rs8009867	14	43430845	24	6	18	89492	0.0268108	0.00670271	0.0201081
rs8009899	14	97149529	0	0	0	89516	0	0	0
rs8009944	14	69039588	1	0	1	89515	0.00111712	0	0.00111712
rs8010066	14	25541509	0	0	0	89516	0	0	0
rs8010088	14	37190065	1	0	1	89515	0.00111712	0	0.00111712
rs8010096	14	23812590	0	0	0	89516	0	0	0
rs8010116	14	20723695	2	0	2	89514	0.00223424	0	0.00223424
rs8010131	14	61936315	0	0	0	89516	0	0	0
rs8010285	14	103229494	3	0	3	89513	0.00335136	0	0.00335136
rs8010306	14	37150160	1	0	1	89515	0.00111712	0	0.00111712
rs8010307	14	45914421	4	3	1	89512	0.00446847	0.00335136	0.00111712
rs8010323	14	94204438	1	0	1	89515	0.00111712	0	0.00111712
rs8010367	14	31905918	1	1	0	89515	0.00111712	0.00111712	0
rs8010395	14	21618935	12	0	12	89504	0.0134054	0	0.0134054
rs8010410	14	91095838	0	0	0	89516	0	0	0
rs8010454	14	94477681	2	0	2	89514	0.00223424	0	0.00223424
rs8010516	14	83313015	0	0	0	89516	0	0	0
rs80105411	14	61722749	0	0	0	89516	0	0	0
rs8010599	14	21164834	0	0	0	89516	0	0	0
rs8010709	14	51295500	1	0	1	89515	0.00111712	0	0.00111712
rs8010711	14	57612996	0	0	0	89516	0	0	0
rs8010785	14	100108117	2	0	2	89514	0.00223424	0	0.00223424
rs8010789	14	96732345	0	0	0	89516	0	0	0
rs8010790	14	30601445	0	0	0	89516	0	0	0
rs8010836	14	70213228	0	0	0	89516	0	0	0
rs8010869	14	33740274	0	0	0	89516	0	0	0
rs8010886	14	71176898	1	0	1	89515	0.00111712	0	0.00111712
rs8010978	14	96003574	12	0	12	89504	0.0134054	0	0.0134054
rs80110464	14	30824560	0	0	0	89516	0	0	0
rs8011069	14	76561318	0	0	0	89516	0	0	0
rs8011085	14	76054114	0	0	0	89516	0	0	0
rs8011086	14	86643975	1	1	0	89515	0.00111712	0.00111712	0
rs8011092	14	22719680	51	51	0	89465	0.0569731	0.0569731	0
rs8011095	14	34430712	2	0	2	89514	0.00223424	0	0.00223424
rs8011194	14	95447773	0	0	0	89516	0	0	0
rs8011267	14	49294826	1	0	1	89515	0.00111712	0	0.00111712
rs80112741	14	104907641	135	0	135	89381	0.150811	0	0.150811
rs8011282	14	100256449	7	0	7	89509	0.00781983	0	0.00781983
rs8011345	14	33608237	0	0	0	89516	0	0	0
rs8011366	14	101553833	0	0	0	89516	0	0	0
rs8011374	14	55124327	1	1	0	89515	0.00111712	0.00111712	0
rs8011375	14	24514449	0	0	0	89516	0	0	0
rs8011384	14	78726349	0	0	0	89516	0	0	0
rs8011523	14	76871125	0	0	0	89516	0	0	0
rs8011530	14	74732119	0	0	0	89516	0	0	0
rs8011562	14	73753429	1	0	1	89515	0.00111712	0	0.00111712
rs8011648	14	94496910	2	0	2	89514	0.00223424	0	0.00223424
rs8011671	14	21020554	1	0	1	89515	0.00111712	0	0.00111712
rs8011755	14	35342238	6	1	5	89510	0.00670271	0.00111712	0.00558559
rs8011758	14	89626459	0	0	0	89516	0	0	0
rs8011771	14	96431357	0	0	0	89516	0	0	0
rs8011773	14	97857732	1	1	0	89515	0.00111712	0.00111712	0
rs8011825	14	43792990	24	5	19	89492	0.0268108	0.00558559	0.0212253
rs8011835	14	94368296	1	0	1	89515	0.00111712	0	0.00111712
rs8011839	14	64871210	0	0	0	89516	0	0	0
rs8011867	14	101833831	0	0	0	89516	0	0	0
rs8011886	14	72292543	0	0	0	89516	0	0	0
rs8011958	14	79661327	1	0	1	89515	0.00111712	0	0.00111712
rs8011975	14	21023289	1	0	1	89515	0.00111712	0	0.00111712
rs8012009	14	104609708	1	0	1	89515	0.00111712	0	0.00111712
rs8012050	14	20677814	1	0	1	89515	0.00111712	0	0.00111712
rs8012075	14	94300986	1	0	1	89515	0.00111712	0	0.00111712
rs8012116	14	26156149	4	0	4	89512	0.00446847	0	0.00446847
rs8012241	14	27506005	12	6	6	89504	0.0134054	0.00670271	0.00670271
rs8012258	14	104991128	3	0	3	89513	0.00335136	0	0.00335136
rs8012291	14	84352958	0	0	0	89516	0	0	0
rs8012304	14	57853034	0	0	0	89516	0	0	0
rs8012310	14	79443296	0	0	0	89516	0	0	0
rs8012328	14	91766712	3	0	3	89513	0.00335136	0	0.00335136
rs8012381	14	34242623	0	0	0	89516	0	0	0
rs8012394	14	98781946	0	0	0	89516	0	0	0
rs8012413	14	93067806	1	0	1	89515	0.00111712	0	0.00111712
rs8012518	14	94340343	1	0	1	89515	0.00111712	0	0.00111712
rs8012519	14	104794811	101	0	101	89415	0.112829	0	0.112829
rs8012552	14	96688767	0	0	0	89516	0	0	0
rs8012556	14	88063092	3	3	0	89513	0.00335136	0.00335136	0
rs8012559	14	44640483	11	9	2	89505	0.0122883	0.0100541	0.00223424
rs8012648	14	92393026	1	0	1	89515	0.00111712	0	0.00111712
rs8012701	14	33981930	0	0	0	89516	0	0	0
rs8012717	14	29937732	1	0	1	89515	0.00111712	0	0.00111712
rs8012726	14	95273389	3	2	1	89513	0.00335136	0.00223424	0.00111712
rs8012774	14	35661293	7	0	7	89509	0.00781983	0	0.00781983
rs8012779	14	61431616	0	0	0	89516	0	0	0
rs8012783	14	26004848	1	0	1	89515	0.00111712	0	0.00111712
rs8012792	14	86827719	8	7	1	89508	0.00893695	0.00781983	0.00111712
rs8012907	14	21102432	1	0	1	89515	0.00111712	0	0.00111712
rs8012953	14	101323211	1	0	1	89515	0.00111712	0	0.00111712
rs8013023	14	75906382	0	0	0	89516	0	0	0
rs8013053	14	75790221	0	0	0	89516	0	0	0
rs8013066	14	38747106	1	0	1	89515	0.00111712	0	0.00111712
rs8013121	14	43635179	26	6	20	89490	0.0290451	0.00670271	0.0223424
rs8013149	14	44207397	109	2	107	89407	0.121766	0.00223424	0.119532
rs8013159	14	33805768	0	0	0	89516	0	0	0
rs8013261	14	36747117	2	2	0	89514	0.00223424	0.00223424	0
rs8013302	14	27955485	14	5	9	89502	0.0156397	0.00558559	0.0100541
rs8013363	14	58513942	3	0	3	89513	0.00335136	0	0.00335136
rs8013368	14	85095687	0	0	0	89516	0	0	0
rs8013377	14	25934244	1	0	1	89515	0.00111712	0	0.00111712
rs8013382	14	95208412	1	0	1	89515	0.00111712	0	0.00111712
rs8013386	14	40343703	3	3	0	89513	0.00335136	0.00335136	0
rs8013400	14	96688608	0	0	0	89516	0	0	0
rs8013446	14	74359494	0	0	0	89516	0	0	0
rs8013465	14	49969152	1	0	1	89515	0.00111712	0	0.00111712
rs8013550	14	62836092	2	1	1	89514	0.00223424	0.00111712	0.00111712
rs8013602	14	43774857	24	5	19	89492	0.0268108	0.00558559	0.0212253
rs8013611	14	64334832	2	1	1	89514	0.00223424	0.00111712	0.00111712
rs8013666	14	86718180	3	2	1	89513	0.00335136	0.00223424	0.00111712
rs8013718	14	101689506	0	0	0	89516	0	0	0
rs8013763	14	94240020	1	0	1	89515	0.00111712	0	0.00111712
rs8013774	14	74264624	0	0	0	89516	0	0	0
rs8013809	14	88644862	2	0	2	89514	0.00223424	0	0.00223424
rs80138119	14	95193707	1	0	1	89515	0.00111712	0	0.00111712
rs8013918	14	75709566	0	0	0	89516	0	0	0
rs8013925	14	93064069	1	0	1	89515	0.00111712	0	0.00111712
rs8013931	14	63338563	0	0	0	89516	0	0	0
rs8013937	14	90177880	1	0	1	89515	0.00111712	0	0.00111712
rs8013993	14	46957247	7	6	1	89509	0.00781983	0.00670271	0.00111712
rs8014005	14	48182690	3	1	2	89513	0.00335136	0.00111712	0.00223424
rs8014067	14	62553257	1	0	1	89515	0.00111712	0	0.00111712
rs8014087	14	75049457	2	0	2	89514	0.00223424	0	0.00223424
rs80140987	14	68159269	1	0	1	89515	0.00111712	0	0.00111712
rs8014112	14	24819353	0	0	0	89516	0	0	0
rs8014124	14	74875486	0	0	0	89516	0	0	0
rs8014131	14	85963856	1	1	0	89515	0.00111712	0.00111712	0
rs8014162	14	34158297	0	0	0	89516	0	0	0
rs8014172	14	34200151	0	0	0	89516	0	0	0
rs8014194	14	95720678	0	0	0	89516	0	0	0
rs8014204	14	75322794	0	0	0	89516	0	0	0
rs8014210	14	51709802	3	0	3	89513	0.00335136	0	0.00335136
rs8014216	14	55769171	0	0	0	89516	0	0	0
rs8014238	14	57258923	0	0	0	89516	0	0	0
rs8014258	14	101721177	0	0	0	89516	0	0	0
rs8014268	14	81891917	1	0	1	89515	0.00111712	0	0.00111712
rs8014275	14	90033586	0	0	0	89516	0	0	0
rs80143069	14	96262156	4	0	4	89512	0.00446847	0	0.00446847
rs8014307	14	94222924	1	0	1	89515	0.00111712	0	0.00111712
rs8014355	14	33920194	0	0	0	89516	0	0	0
rs8014434	14	96532311	0	0	0	89516	0	0	0
rs8014449	14	66387118	2	0	2	89514	0.00223424	0	0.00223424
rs8014476	14	42593041	9	6	3	89507	0.0100541	0.00670271	0.00335136
rs8014511	14	46300820	4	2	2	89512	0.00446847	0.00223424	0.00223424
rs8014555	14	48939925	3	1	2	89513	0.00335136	0.00111712	0.00223424
rs8014577	14	73963383	0	0	0	89516	0	0	0
rs8014671	14	71092256	1	0	1	89515	0.00111712	0	0.00111712
rs8014672	14	86030399	1	1	0	89515	0.00111712	0.00111712	0
rs8014729	14	39543134	2	0	2	89514	0.00223424	0	0.00223424
rs8014859	14	74882070	0	0	0	89516	0	0	0
rs8014872	14	34054274	0	0	0	89516	0	0	0
rs8014901	14	69089625	0	0	0	89516	0	0	0
rs8014986	14	100135718	8	0	8	89508	0.00893695	0	0.00893695
rs80150124	14	95088894	0	0	0	89516	0	0	0
rs8015016	14	96122408	18	0	18	89498	0.0201081	0	0.0201081
rs8015068	14	43072132	84	80	4	89432	0.093838	0.0893695	0.00446847
rs8015116	14	89602101	0	0	0	89516	0	0	0
rs8015138	14	52310104	4	1	3	89512	0.00446847	0.00111712	0.00335136
rs8015273	14	33246865	3	0	3	89513	0.00335136	0	0.00335136
rs8015286	14	91332366	1	1	0	89515	0.00111712	0.00111712	0
rs80152868	14	95491052	0	0	0	89516	0	0	0
rs8015314	14	95439228	0	0	0	89516	0	0	0
rs8015327	14	39071960	3	0	3	89513	0.00335136	0	0.00335136
rs8015340	14	94196672	1	0	1	89515	0.00111712	0	0.00111712
rs8015386	14	100051749	2	0	2	89514	0.00223424	0	0.00223424
rs8015618	14	78380390	0	0	0	89516	0	0	0
rs8015724	14	22595277	53	53	0	89463	0.0592073	0.0592073	0
rs8015761	14	104353308	0	0	0	89516	0	0	0
rs8015781	14	23938813	1	0	1	89515	0.00111712	0	0.00111712
rs8015798	14	60675089	0	0	0	89516	0	0	0
rs8015914	14	33033695	2	0	2	89514	0.00223424	0	0.00223424
rs8015947	14	66058038	2	0	2	89514	0.00223424	0	0.00223424
rs8015959	14	33480922	2	1	1	89514	0.00223424	0.00111712	0.00111712
rs8015975	14	49888029	1	0	1	89515	0.00111712	0	0.00111712
rs8015995	14	101899240	0	0	0	89516	0	0	0
rs8016066	14	58383658	0	0	0	89516	0	0	0
rs8016091	14	104807712	185	0	185	89331	0.206667	0	0.206667
rs8016153	14	87340357	64	63	1	89452	0.0714956	0.0703785	0.00111712
rs8016233	14	82073705	1	0	1	89515	0.00111712	0	0.00111712
rs8016349	14	60798366	0	0	0	89516	0	0	0
rs8016393	14	44778082	4	2	2	89512	0.00446847	0.00223424	0.00223424
rs8016446	14	63143743	0	0	0	89516	0	0	0
rs8016454	14	79176687	1	0	1	89515	0.00111712	0	0.00111712
rs8016472	14	22081515	2	1	1	89514	0.00223424	0.00111712	0.00111712
rs8016492	14	85590831	2	0	2	89514	0.00223424	0	0.00223424
rs8016544	14	40845715	17	16	1	89499	0.018991	0.0178739	0.00111712
rs8016592	14	97055234	0	0	0	89516	0	0	0
rs8016642	14	22081594	2	1	1	89514	0.00223424	0.00111712	0.00111712
rs8016648	14	99067777	0	0	0	89516	0	0	0
rs8016651	14	58684804	3	0	3	89513	0.00335136	0	0.00335136
rs8016687	14	86636646	1	1	0	89515	0.00111712	0.00111712	0
rs8016782	14	61550315	1	0	1	89515	0.00111712	0	0.00111712
rs8016827	14	58100575	0	0	0	89516	0	0	0
rs8016841	14	81080398	0	0	0	89516	0	0	0
rs8016866	14	34535266	2	0	2	89514	0.00223424	0	0.00223424
rs8016872	14	90123161	1	0	1	89515	0.00111712	0	0.00111712
rs8016882	14	65681787	1	0	1	89515	0.00111712	0	0.00111712
rs8016886	14	80253641	0	0	0	89516	0	0	0
rs8016889	14	38246440	0	0	0	89516	0	0	0
rs8016905	14	96675933	0	0	0	89516	0	0	0
rs8016946	14	29628625	0	0	0	89516	0	0	0
rs8016947	14	35832666	1	0	1	89515	0.00111712	0	0.00111712
rs8016966	14	101533925	0	0	0	89516	0	0	0
rs8017018	14	79505543	2	2	0	89514	0.00223424	0.00223424	0
rs8017032	14	36941909	0	0	0	89516	0	0	0
rs8017036	14	99016766	0	0	0	89516	0	0	0
rs8017044	14	78824301	0	0	0	89516	0	0	0
rs8017097	14	86226430	1	1	0	89515	0.00111712	0.00111712	0
rs8017114	14	26646474	2	1	1	89514	0.00223424	0.00111712	0.00111712
rs8017161	14	103563195	3	3	0	89513	0.00335136	0.00335136	0
rs8017164	14	54815783	0	0	0	89516	0	0	0
rs8017239	14	94378321	1	0	1	89515	0.00111712	0	0.00111712
rs8017304	14	68785077	0	0	0	89516	0	0	0
rs8017349	14	89648421	0	0	0	89516	0	0	0
rs8017358	14	24525274	0	0	0	89516	0	0	0
rs8017377	14	24883887	1	0	1	89515	0.00111712	0	0.00111712
rs8017387	14	58593283	3	0	3	89513	0.00335136	0	0.00335136
rs8017423	14	90679910	0	0	0	89516	0	0	0
rs8017440	14	25868156	0	0	0	89516	0	0	0
rs8017441	14	64715794	0	0	0	89516	0	0	0
rs8017492	14	88685658	0	0	0	89516	0	0	0
rs8017553	14	23737522	0	0	0	89516	0	0	0
rs8017565	14	58343606	0	0	0	89516	0	0	0
rs8017603	14	20903906	1	0	1	89515	0.00111712	0	0.00111712
rs8017640	14	77231722	0	0	0	89516	0	0	0
rs8017682	14	20903778	1	0	1	89515	0.00111712	0	0.00111712
rs8017696	14	54523676	0	0	0	89516	0	0	0
rs80176989	14	23659816	0	0	0	89516	0	0	0
rs8017720	14	28442311	3	0	3	89513	0.00335136	0	0.00335136
rs8017732	14	94332837	1	0	1	89515	0.00111712	0	0.00111712
rs8017763	14	86226781	1	1	0	89515	0.00111712	0.00111712	0
rs8017798	14	32949400	1	0	1	89515	0.00111712	0	0.00111712
rs8017815	14	94061147	0	0	0	89516	0	0	0
rs8017825	14	89474929	0	0	0	89516	0	0	0
rs8017918	14	61177779	0	0	0	89516	0	0	0
rs8017919	14	59623225	1	1	0	89515	0.00111712	0.00111712	0
rs8017982	14	82073951	1	0	1	89515	0.00111712	0	0.00111712
rs8018006	14	94059499	0	0	0	89516	0	0	0
rs80180155	14	37472176	1	1	0	89515	0.00111712	0.00111712	0
rs8018041	14	25450881	2	0	2	89514	0.00223424	0	0.00223424
rs8018050	14	73807235	0	0	0	89516	0	0	0
rs8018063	14	77650559	0	0	0	89516	0	0	0
rs8018079	14	99995436	0	0	0	89516	0	0	0
rs8018108	14	72895442	0	0	0	89516	0	0	0
rs8018146	14	54370596	0	0	0	89516	0	0	0
rs8018158	14	99782579	0	0	0	89516	0	0	0
rs8018164	14	54356182	0	0	0	89516	0	0	0
rs8018189	14	28931727	1	0	1	89515	0.00111712	0	0.00111712
rs8018220	14	94223599	1	0	1	89515	0.00111712	0	0.00111712
rs8018312	14	99353245	0	0	0	89516	0	0	0
rs8018322	14	53502201	1	0	1	89515	0.00111712	0	0.00111712
rs8018335	14	58387915	0	0	0	89516	0	0	0
rs8018365	14	33252557	3	0	3	89513	0.00335136	0	0.00335136
rs8018430	14	78657672	0	0	0	89516	0	0	0
rs8018447	14	91181509	0	0	0	89516	0	0	0
rs8018522	14	105162343	1	0	1	89515	0.00111712	0	0.00111712
rs8018644	14	74293531	0	0	0	89516	0	0	0
rs8018649	14	104350756	0	0	0	89516	0	0	0
rs8018690	14	96117784	18	0	18	89498	0.0201081	0	0.0201081
rs8018736	14	97712464	2	1	1	89514	0.00223424	0.00111712	0.00111712
rs8018744	14	75867306	0	0	0	89516	0	0	0
rs8018746	14	92907993	1	0	1	89515	0.00111712	0	0.00111712
rs8018803	14	71309597	3	0	3	89513	0.00335136	0	0.00335136
rs8018881	14	73244691	2	0	2	89514	0.00223424	0	0.00223424
rs8018887	14	22591821	53	53	0	89463	0.0592073	0.0592073	0
rs8018927	14	72786443	0	0	0	89516	0	0	0
rs8018936	14	73332430	9	0	9	89507	0.0100541	0	0.0100541
rs8018950	14	49477598	47	0	47	89469	0.0525046	0	0.0525046
rs8018967	14	73976934	0	0	0	89516	0	0	0
rs8019012	14	57620026	0	0	0	89516	0	0	0
rs8019026	14	21206023	1	0	1	89515	0.00111712	0	0.00111712
rs8019035	14	91315493	0	0	0	89516	0	0	0
rs8019061	14	40733662	19	17	2	89497	0.0212253	0.018991	0.00223424
rs8019081	14	32423034	1	1	0	89515	0.00111712	0.00111712	0
rs8019111	14	58301947	0	0	0	89516	0	0	0
rs8019130	14	61934491	0	0	0	89516	0	0	0
rs8019199	14	93658350	0	0	0	89516	0	0	0
rs8019291	14	92931164	1	0	1	89515	0.00111712	0	0.00111712
rs8019294	14	49875104	1	0	1	89515	0.00111712	0	0.00111712
rs80193063	14	61724365	0	0	0	89516	0	0	0
rs8019381	14	80320583	0	0	0	89516	0	0	0
rs8019382	14	52381178	3	1	2	89513	0.00335136	0.00111712	0.00223424
rs8019424	14	22491095	13	13	0	89503	0.0145225	0.0145225	0
rs8019430	14	96436026	0	0	0	89516	0	0	0
rs8019436	14	24395423	0	0	0	89516	0	0	0
rs8019439	14	23218847	5	0	5	89511	0.00558559	0	0.00558559
rs8019453	14	101910778	0	0	0	89516	0	0	0
rs8019471	14	26203387	4	0	4	89512	0.00446847	0	0.00446847
rs8019537	14	22189306	0	0	0	89516	0	0	0
rs8019561	14	97377993	0	0	0	89516	0	0	0
rs8019563	14	44083886	180	2	178	89336	0.201081	0.00223424	0.198847
rs8019592	14	68863020	0	0	0	89516	0	0	0
rs8019629	14	28944223	1	0	1	89515	0.00111712	0	0.00111712
rs8019656	14	23285148	0	0	0	89516	0	0	0
rs8019718	14	63602959	2	0	2	89514	0.00223424	0	0.00223424
rs8019725	14	101683596	0	0	0	89516	0	0	0
rs80197417	14	65602592	1	0	1	89515	0.00111712	0	0.00111712
rs8019766	14	47164668	2	1	1	89514	0.00223424	0.00111712	0.00111712
rs8019773	14	44891480	51	2	49	89465	0.0569731	0.00223424	0.0547388
rs8019794	14	26840301	2	1	1	89514	0.00223424	0.00111712	0.00111712
rs8019813	14	27935430	14	5	9	89502	0.0156397	0.00558559	0.0100541
rs8019836	14	84751541	0	0	0	89516	0	0	0
rs8019853	14	98494079	2	0	2	89514	0.00223424	0	0.00223424
rs8019906	14	21050388	1	0	1	89515	0.00111712	0	0.00111712
rs8019916	14	52733411	1	0	1	89515	0.00111712	0	0.00111712
rs8019994	14	49352534	46	0	46	89470	0.0513875	0	0.0513875
rs8020000	14	97144158	0	0	0	89516	0	0	0
rs8020004	14	76624700	0	0	0	89516	0	0	0
rs8020033	14	44548845	13	10	3	89503	0.0145225	0.0111712	0.00335136
rs8020042	14	70257369	0	0	0	89516	0	0	0
rs8020075	14	50135717	4	3	1	89512	0.00446847	0.00335136	0.00111712
rs8020107	14	63318234	0	0	0	89516	0	0	0
rs8020132	14	63214688	0	0	0	89516	0	0	0
rs8020176	14	60262027	0	0	0	89516	0	0	0
rs8020209	14	52073301	1	0	1	89515	0.00111712	0	0.00111712
rs8020318	14	47578019	1	0	1	89515	0.00111712	0	0.00111712
rs8020323	14	90303383	0	0	0	89516	0	0	0
rs80203467	14	101365390	1	0	1	89515	0.00111712	0	0.00111712
rs8020349	14	28486535	20	17	3	89496	0.0223424	0.018991	0.00335136
rs8020364	14	32819041	0	0	0	89516	0	0	0
rs8020368	14	95943548	8	0	8	89508	0.00893695	0	0.00893695
rs8020393	14	60239294	0	0	0	89516	0	0	0
rs8020410	14	94586005	5	0	5	89511	0.00558559	0	0.00558559
rs8020436	14	59208437	0	0	0	89516	0	0	0
rs8020517	14	77440979	0	0	0	89516	0	0	0
rs8020627	14	104676929	2	0	2	89514	0.00223424	0	0.00223424
rs8020672	14	80419651	0	0	0	89516	0	0	0
rs8020688	14	56402278	0	0	0	89516	0	0	0
rs8020721	14	51444979	3	0	3	89513	0.00335136	0	0.00335136
rs8020831	14	64214837	3	2	1	89513	0.00335136	0.00223424	0.00111712
rs8020841	14	70512159	0	0	0	89516	0	0	0
rs8020900	14	86737775	3	2	1	89513	0.00335136	0.00223424	0.00111712
rs8020930	14	79369202	0	0	0	89516	0	0	0
rs8020941	14	97533362	0	0	0	89516	0	0	0
rs8020945	14	62084385	0	0	0	89516	0	0	0
rs8021023	14	99934919	0	0	0	89516	0	0	0
rs8021097	14	79682114	1	0	1	89515	0.00111712	0	0.00111712
rs8021103	14	56177363	0	0	0	89516	0	0	0
rs8021127	14	95491088	0	0	0	89516	0	0	0
rs8021155	14	86010257	1	1	0	89515	0.00111712	0.00111712	0
rs8021159	14	23355200	0	0	0	89516	0	0	0
rs8021163	14	22379132	1	1	0	89515	0.00111712	0.00111712	0
rs8021168	14	69138011	0	0	0	89516	0	0	0
rs8021195	14	23487086	0	0	0	89516	0	0	0
rs80212442	14	45279508	5	5	0	89511	0.00558559	0.00558559	0
rs8021281	14	55196504	0	0	0	89516	0	0	0
rs8021309	14	48484814	5	3	2	89511	0.00558559	0.00335136	0.00223424
rs8021312	14	101333646	1	0	1	89515	0.00111712	0	0.00111712
rs8021321	14	75707649	0	0	0	89516	0	0	0
rs8021345	14	98943764	0	0	0	89516	0	0	0
rs8021382	14	48179997	3	1	2	89513	0.00335136	0.00111712	0.00223424
rs8021411	14	26652771	2	1	1	89514	0.00223424	0.00111712	0.00111712
rs8021455	14	33374069	2	0	2	89514	0.00223424	0	0.00223424
rs8021596	14	51929079	2	0	2	89514	0.00223424	0	0.00223424
rs8021626	14	27299892	7	1	6	89509	0.00781983	0.00111712	0.00670271
rs8021638	14	48581772	4	2	2	89512	0.00446847	0.00223424	0.00223424
rs8021664	14	74943295	0	0	0	89516	0	0	0
rs8021730	14	67886781	1	0	1	89515	0.00111712	0	0.00111712
rs8021748	14	21770914	11	0	11	89505	0.0122883	0	0.0122883
rs8021755	14	85004963	0	0	0	89516	0	0	0
rs80217643	14	67040643	1	1	0	89515	0.00111712	0.00111712	0
rs8021775	14	22097779	1	1	0	89515	0.00111712	0.00111712	0
rs8021822	14	25587842	0	0	0	89516	0	0	0
rs8021858	14	94940717	0	0	0	89516	0	0	0
rs8021894	14	38706711	1	0	1	89515	0.00111712	0	0.00111712
rs8021937	14	57411100	0	0	0	89516	0	0	0
rs8021963	14	90298275	0	0	0	89516	0	0	0
rs8021974	14	37217129	1	0	1	89515	0.00111712	0	0.00111712
rs8021984	14	96843590	0	0	0	89516	0	0	0
rs8022029	14	65642209	1	0	1	89515	0.00111712	0	0.00111712
rs80221756	14	98419503	3	1	2	89513	0.00335136	0.00111712	0.00223424
rs8022177	14	23473706	0	0	0	89516	0	0	0
rs8022193	14	49083572	1	0	1	89515	0.00111712	0	0.00111712
rs8022206	14	68520906	3	1	2	89513	0.00335136	0.00111712	0.00223424
rs8022227	14	59548269	1	1	0	89515	0.00111712	0.00111712	0
rs8022330	14	98278254	3	1	2	89513	0.00335136	0.00111712	0.00223424
rs8022358	14	29039843	2	0	2	89514	0.00223424	0	0.00223424
rs80224053	14	33144201	3	0	3	89513	0.00335136	0	0.00335136
rs8022420	14	101652466	0	0	0	89516	0	0	0
rs8022472	14	78603801	0	0	0	89516	0	0	0
rs8022473	14	34101121	0	0	0	89516	0	0	0
rs8022508	14	103009623	8	1	7	89508	0.00893695	0.00111712	0.00781983
rs8022570	14	48393608	3	1	2	89513	0.00335136	0.00111712	0.00223424
rs8022578	14	22570185	37	37	0	89479	0.0413334	0.0413334	0
rs8022589	14	25172456	1	0	1	89515	0.00111712	0	0.00111712
rs8022602	14	20397969	4117	0	4117	85399	4.59918	0	4.59918
rs8022696	14	86658674	1	1	0	89515	0.00111712	0.00111712	0
rs8022732	14	87290762	64	63	1	89452	0.0714956	0.0703785	0.00111712
rs8022754	14	48284204	5	2	3	89511	0.00558559	0.00223424	0.00335136
rs8022805	14	20846950	0	0	0	89516	0	0	0
rs8022817	14	66318629	2	0	2	89514	0.00223424	0	0.00223424
rs8022842	14	94194031	1	0	1	89515	0.00111712	0	0.00111712
rs8023004	14	105116232	0	0	0	89516	0	0	0
rs8023044	14	84118602	0	0	0	89516	0	0	0
rs8023057	14	95097556	1	0	1	89515	0.00111712	0	0.00111712
rs8023175	14	44214944	109	2	107	89407	0.121766	0.00223424	0.119532
rs8023177	14	71349089	2	0	2	89514	0.00223424	0	0.00223424
rs8023214	14	69117512	0	0	0	89516	0	0	0
rs8023219	14	56983641	0	0	0	89516	0	0	0
rs8023225	14	83354938	0	0	0	89516	0	0	0
rs80233880	14	63446440	0	0	0	89516	0	0	0
rs80245475	14	90671777	0	0	0	89516	0	0	0
rs80253650	14	42039547	3	2	1	89513	0.00335136	0.00223424	0.00111712
rs80264359	14	78861321	0	0	0	89516	0	0	0
rs80267197	14	93068817	0	0	0	89516	0	0	0
rs80289824	14	52081076	1	0	1	89515	0.00111712	0	0.00111712
rs802994	14	52684205	4	0	4	89512	0.00446847	0	0.00446847
rs803002	14	52700209	3	0	3	89513	0.00335136	0	0.00335136
rs80316147	14	68821585	0	0	0	89516	0	0	0
rs80338765	14	92357580	1	0	1	89515	0.00111712	0	0.00111712
rs80346467	14	47861960	2	0	2	89514	0.00223424	0	0.00223424
rs80350609	14	86787510	3	1	2	89513	0.00335136	0.00111712	0.00223424
rs80350716	14	79342216	0	0	0	89516	0	0	0
rs80358260	14	74959920	0	0	0	89516	0	0	0
rs80358261	14	74953107	0	0	0	89516	0	0	0
rs80358264	14	74951186	0	0	0	89516	0	0	0
rs804930	14	86850928	8	7	1	89508	0.00893695	0.00781983	0.00111712
rs804956	14	86840851	8	7	1	89508	0.00893695	0.00781983	0.00111712
rs807444	14	99590399	1	0	1	89515	0.00111712	0	0.00111712
rs807445	14	99591320	1	0	1	89515	0.00111712	0	0.00111712
rs807448	14	99591952	1	0	1	89515	0.00111712	0	0.00111712
rs807567	14	99672966	1	0	1	89515	0.00111712	0	0.00111712
rs808211	14	58369652	0	0	0	89516	0	0	0
rs808212	14	58370565	0	0	0	89516	0	0	0
rs808225	14	58397916	0	0	0	89516	0	0	0
rs809116	14	52660498	6	1	5	89510	0.00670271	0.00111712	0.00558559
rs813337	14	62040838	0	0	0	89516	0	0	0
rs8181926	14	100283248	6	0	6	89510	0.00670271	0	0.00670271
rs8181978	14	101475770	0	0	0	89516	0	0	0
rs8192917	14	25102160	2	0	2	89514	0.00223424	0	0.00223424
rs8192922	14	25099758	2	0	2	89514	0.00223424	0	0.00223424
rs84044	14	75916464	0	0	0	89516	0	0	0
rs847260	14	72708057	0	0	0	89516	0	0	0
rs847334	14	72827728	0	0	0	89516	0	0	0
rs847342	14	72736038	0	0	0	89516	0	0	0
rs847357	14	72780817	0	0	0	89516	0	0	0
rs847506	14	36469009	3	0	3	89513	0.00335136	0	0.00335136
rs848039	14	37337295	0	0	0	89516	0	0	0
rs848044	14	37328791	1	0	1	89515	0.00111712	0	0.00111712
rs848045	14	37328688	1	0	1	89515	0.00111712	0	0.00111712
rs848085	14	37279972	1	0	1	89515	0.00111712	0	0.00111712
rs848087	14	37277643	1	0	1	89515	0.00111712	0	0.00111712
rs848088	14	37276498	1	0	1	89515	0.00111712	0	0.00111712
rs8500	14	74428445	0	0	0	89516	0	0	0
rs850272	14	57379608	0	0	0	89516	0	0	0
rs8536	14	76549752	0	0	0	89516	0	0	0
rs854321	14	25321902	2	0	2	89514	0.00223424	0	0.00223424
rs854337	14	25330845	2	0	2	89514	0.00223424	0	0.00223424
rs854342	14	25339449	2	0	2	89514	0.00223424	0	0.00223424
rs854347	14	25246553	0	0	0	89516	0	0	0
rs854356	14	25253343	1	0	1	89515	0.00111712	0	0.00111712
rs854368	14	25264662	1	0	1	89515	0.00111712	0	0.00111712
rs854416	14	25237268	0	0	0	89516	0	0	0
rs856211	14	59238166	0	0	0	89516	0	0	0
rs856213	14	59239852	0	0	0	89516	0	0	0
rs856621	14	85508393	0	0	0	89516	0	0	0
rs857060	14	98520742	0	0	0	89516	0	0	0
rs857064	14	98512887	0	0	0	89516	0	0	0
rs8572	14	23236524	2	0	2	89514	0.00223424	0	0.00223424
rs857228	14	98670158	0	0	0	89516	0	0	0
rs857230	14	98615989	0	0	0	89516	0	0	0
rs858893	14	46732338	34	33	1	89482	0.037982	0.0368649	0.00111712
rs861539	14	104165753	1	0	1	89515	0.00111712	0	0.00111712
rs861540	14	104163901	1	0	1	89515	0.00111712	0	0.00111712
rs862034	14	74990746	0	0	0	89516	0	0	0
rs862037	14	74990398	0	0	0	89516	0	0	0
rs862057	14	74978865	0	0	0	89516	0	0	0
rs862135	14	57249778	0	0	0	89516	0	0	0
rs862146	14	57246017	0	0	0	89516	0	0	0
rs862942	14	26492233	3	1	2	89513	0.00335136	0.00111712	0.00223424
rs862960	14	26483147	15	1	14	89501	0.0167568	0.00111712	0.0156397
rs867713	14	41927407	8	7	1	89508	0.00893695	0.00781983	0.00111712
rs868826	14	61701643	0	0	0	89516	0	0	0
rs869392	14	56210324	0	0	0	89516	0	0	0
rs870826	14	99604293	1	0	1	89515	0.00111712	0	0.00111712
rs870886	14	56418728	0	0	0	89516	0	0	0
rs870887	14	56418830	0	0	0	89516	0	0	0
rs871917	14	32383511	1	1	0	89515	0.00111712	0.00111712	0
rs872116	14	96652649	0	0	0	89516	0	0	0
rs872147	14	61778915	0	0	0	89516	0	0	0
rs872296	14	65161430	0	0	0	89516	0	0	0
rs872947	14	67929500	3	0	3	89513	0.00335136	0	0.00335136
rs873061	14	55546326	3	2	1	89513	0.00335136	0.00223424	0.00111712
rs874225	14	32383598	1	1	0	89515	0.00111712	0.00111712	0
rs875207	14	51494668	3	0	3	89513	0.00335136	0	0.00335136
rs875918	14	92861057	0	0	0	89516	0	0	0
rs876093	14	22337393	1	1	0	89515	0.00111712	0.00111712	0
rs876188	14	98478604	2	0	2	89514	0.00223424	0	0.00223424
rs876374	14	101204203	0	0	0	89516	0	0	0
rs876525	14	65658195	1	0	1	89515	0.00111712	0	0.00111712
rs877105	14	102886557	0	0	0	89516	0	0	0
rs877497	14	103555497	3	3	0	89513	0.00335136	0.00335136	0
rs878553	14	94605240	1	0	1	89515	0.00111712	0	0.00111712
rs878554	14	94606179	1	0	1	89515	0.00111712	0	0.00111712
rs878889	14	57221139	0	0	0	89516	0	0	0
rs880120	14	55095891	1	1	0	89515	0.00111712	0.00111712	0
rs880293	14	95144376	1	0	1	89515	0.00111712	0	0.00111712
rs880947	14	75402139	0	0	0	89516	0	0	0
rs881550	14	93354201	1	0	1	89515	0.00111712	0	0.00111712
rs882413	14	51495398	3	0	3	89513	0.00335136	0	0.00335136
rs882731	14	95027844	0	0	0	89516	0	0	0
rs883598	14	56215477	0	0	0	89516	0	0	0
rs885355	14	59563305	1	1	0	89515	0.00111712	0.00111712	0
rs885883	14	107274052	24	22	2	89492	0.0268108	0.0245766	0.00223424
rs886599	14	71174444	1	0	1	89515	0.00111712	0	0.00111712
rs888067	14	77651188	0	0	0	89516	0	0	0
rs888417	14	75110437	2	0	2	89514	0.00223424	0	0.00223424
rs888475	14	76580964	0	0	0	89516	0	0	0
rs8904	14	35871217	0	0	0	89516	0	0	0
rs891297	14	21026773	1	0	1	89515	0.00111712	0	0.00111712
rs894039	14	105461067	3	0	3	89513	0.00335136	0	0.00335136
rs898918	14	98301261	4	1	3	89512	0.00446847	0.00111712	0.00335136
rs898927	14	98263147	2	1	1	89514	0.00223424	0.00111712	0.00111712
rs899117	14	98425040	3	1	2	89513	0.00335136	0.00111712	0.00223424
rs899760	14	85548835	0	0	0	89516	0	0	0
rs900681	14	23114911	3	1	2	89513	0.00335136	0.00111712	0.00223424
rs901098	14	83782200	0	0	0	89516	0	0	0
rs902811	14	99467956	0	0	0	89516	0	0	0
rs906931	14	99823216	0	0	0	89516	0	0	0
rs909207	14	76449582	0	0	0	89516	0	0	0
rs910312	14	29198391	0	0	0	89516	0	0	0
rs910339	14	95144589	1	0	1	89515	0.00111712	0	0.00111712
rs910795	14	23632506	0	0	0	89516	0	0	0
rs911263	14	68753593	0	0	0	89516	0	0	0
rs911343	14	98989975	0	0	0	89516	0	0	0
rs911365	14	99285174	0	0	0	89516	0	0	0
rs911678	14	96137935	7	0	7	89509	0.00781983	0	0.00781983
rs911684	14	96037980	11	0	11	89505	0.0122883	0	0.0122883
rs912375	14	62395968	0	0	0	89516	0	0	0
rs912377	14	62361902	0	0	0	89516	0	0	0
rs912379	14	89501040	0	0	0	89516	0	0	0
rs913733	14	38723027	1	0	1	89515	0.00111712	0	0.00111712
rs914009	14	56807102	0	0	0	89516	0	0	0
rs915055	14	40259701	4	4	0	89512	0.00446847	0.00446847	0
rs915363	14	101600931	0	0	0	89516	0	0	0
rs915380	14	101689191	0	0	0	89516	0	0	0
rs917428	14	72935767	0	0	0	89516	0	0	0
rs918270	14	79018345	0	0	0	89516	0	0	0
rs919773	14	79365181	0	0	0	89516	0	0	0
rs921252	14	85039008	0	0	0	89516	0	0	0
rs921256	14	85039646	0	0	0	89516	0	0	0
rs922326	14	98224449	1	1	0	89515	0.00111712	0.00111712	0
rs923486	14	62933057	3	2	1	89513	0.00335136	0.00223424	0.00111712
rs923908	14	51123595	2	1	1	89514	0.00223424	0.00111712	0.00111712
rs926771	14	33246223	3	0	3	89513	0.00335136	0	0.00335136
rs926948	14	99094993	0	0	0	89516	0	0	0
rs927062	14	33095049	2	0	2	89514	0.00223424	0	0.00223424
rs927236	14	94266671	1	0	1	89515	0.00111712	0	0.00111712
rs927293	14	93331734	1	0	1	89515	0.00111712	0	0.00111712
rs927329	14	33947487	0	0	0	89516	0	0	0
rs927386	14	55151342	1	1	0	89515	0.00111712	0.00111712	0
rs927390	14	70000399	0	0	0	89516	0	0	0
rs927704	14	31752664	2	2	0	89514	0.00223424	0.00223424	0
rs927755	14	33616636	0	0	0	89516	0	0	0
rs927757	14	33580154	0	0	0	89516	0	0	0
rs928102	14	38798583	1	0	1	89515	0.00111712	0	0.00111712
rs928108	14	57170474	0	0	0	89516	0	0	0
rs928110	14	57279439	0	0	0	89516	0	0	0
rs9285590	14	62451716	0	0	0	89516	0	0	0
rs9285599	14	94259308	1	0	1	89515	0.00111712	0	0.00111712
rs9285606	14	29917117	1	0	1	89515	0.00111712	0	0.00111712
rs929920	14	79219967	1	0	1	89515	0.00111712	0	0.00111712
rs9322911	14	33252284	3	0	3	89513	0.00335136	0	0.00335136
rs9322955	14	35975341	0	0	0	89516	0	0	0
rs9323014	14	40513267	13	11	2	89503	0.0145225	0.0122883	0.00223424
rs9323054	14	42489638	9	6	3	89507	0.0100541	0.00670271	0.00335136
rs9323101	14	45019356	5	4	1	89511	0.00558559	0.00446847	0.00111712
rs9323119	14	22764839	61	60	1	89455	0.0681442	0.0670271	0.00111712
rs9323192	14	51198815	3	2	1	89513	0.00335136	0.00223424	0.00111712
rs9323204	14	51566923	4	0	4	89512	0.00446847	0	0.00446847
rs9323205	14	51586467	3	0	3	89513	0.00335136	0	0.00335136
rs9323262	14	54794214	0	0	0	89516	0	0	0
rs9323280	14	55801687	0	0	0	89516	0	0	0
rs9323305	14	57892743	0	0	0	89516	0	0	0
rs9323328	14	58653514	3	0	3	89513	0.00335136	0	0.00335136
rs9323332	14	59243484	0	0	0	89516	0	0	0
rs9323381	14	62536948	1	0	1	89515	0.00111712	0	0.00111712
rs9323500	14	20561847	1	0	1	89515	0.00111712	0	0.00111712
rs9323534	14	20586432	3	0	3	89513	0.00335136	0	0.00335136
rs9323661	14	78760919	0	0	0	89516	0	0	0
rs9323681	14	80412032	0	0	0	89516	0	0	0
rs9323698	14	81746710	0	0	0	89516	0	0	0
rs9323719	14	82669795	1	0	1	89515	0.00111712	0	0.00111712
rs9323778	14	86207490	1	1	0	89515	0.00111712	0.00111712	0
rs9323788	14	86850171	8	7	1	89508	0.00893695	0.00781983	0.00111712
rs9323929	14	96031957	11	0	11	89505	0.0122883	0	0.0122883
rs9323947	14	97136353	0	0	0	89516	0	0	0
rs9324023	14	28191921	6	2	4	89510	0.00670271	0.00223424	0.00446847
rs9324033	14	101869029	0	0	0	89516	0	0	0
rs9324063	14	104006693	0	0	0	89516	0	0	0
rs9324077	14	104843394	173	0	173	89343	0.193262	0	0.193262
rs932485	14	58427672	0	0	0	89516	0	0	0
rs932554	14	68293923	3	1	2	89513	0.00335136	0.00111712	0.00223424
rs932667	14	82026458	1	0	1	89515	0.00111712	0	0.00111712
rs932683	14	54629941	1	1	0	89515	0.00111712	0.00111712	0
rs932726	14	97162436	0	0	0	89516	0	0	0
rs933528	14	91705188	0	0	0	89516	0	0	0
rs9339	14	23081223	3	1	2	89513	0.00335136	0.00111712	0.00223424
rs935332	14	76699590	0	0	0	89516	0	0	0
rs935346	14	76944704	0	0	0	89516	0	0	0
rs935350	14	76782591	0	0	0	89516	0	0	0
rs935352	14	76782946	0	0	0	89516	0	0	0
rs938888	14	20908812	1	0	1	89515	0.00111712	0	0.00111712
rs941478	14	94571518	5	0	5	89511	0.00558559	0	0.00558559
rs941504	14	24733467	0	0	0	89516	0	0	0
rs941542	14	93523577	0	0	0	89516	0	0	0
rs941566	14	100020418	2	0	2	89514	0.00223424	0	0.00223424
rs941591	14	94756750	3	3	0	89513	0.00335136	0.00335136	0
rs941601	14	94771541	3	3	0	89513	0.00335136	0.00335136	0
rs941604	14	50523074	1	0	1	89515	0.00111712	0	0.00111712
rs941605	14	50410547	1	0	1	89515	0.00111712	0	0.00111712
rs941608	14	50456628	3	0	3	89513	0.00335136	0	0.00335136
rs941619	14	52644804	6	1	5	89510	0.00670271	0.00111712	0.00558559
rs941671	14	37531052	2	2	0	89514	0.00223424	0.00223424	0
rs941726	14	103249676	3	0	3	89513	0.00335136	0	0.00335136
rs941750	14	32942989	1	0	1	89515	0.00111712	0	0.00111712
rs941764	14	91841069	3	0	3	89513	0.00335136	0	0.00335136
rs941886	14	59814502	1	1	0	89515	0.00111712	0.00111712	0
rs941916	14	91820372	3	0	3	89513	0.00335136	0	0.00335136
rs942016	14	103018554	8	1	7	89508	0.00893695	0.00111712	0.00781983
rs942029	14	32849257	0	0	0	89516	0	0	0
rs942208	14	96562633	0	0	0	89516	0	0	0
rs942210	14	96526471	0	0	0	89516	0	0	0
rs942315	14	54400075	0	0	0	89516	0	0	0
rs942318	14	95946795	11	0	11	89505	0.0122883	0	0.0122883
rs942748	14	91116870	0	0	0	89516	0	0	0
rs942749	14	91122801	0	0	0	89516	0	0	0
rs943152	14	21508835	0	0	0	89516	0	0	0
rs943162	14	34237791	0	0	0	89516	0	0	0
rs943164	14	34267420	0	0	0	89516	0	0	0
rs943587	14	97636701	2	1	1	89514	0.00223424	0.00111712	0.00111712
rs943665	14	93014989	1	0	1	89515	0.00111712	0	0.00111712
rs943704	14	91262184	0	0	0	89516	0	0	0
rs943881	14	100166300	7	0	7	89509	0.00781983	0	0.00781983
rs943889	14	23169536	6	1	5	89510	0.00670271	0.00111712	0.00558559
rs943997	14	21465489	0	0	0	89516	0	0	0
rs944000	14	103599505	2	2	0	89514	0.00223424	0.00223424	0
rs944002	14	103572815	3	3	0	89513	0.00335136	0.00335136	0
rs944050	14	64700045	0	0	0	89516	0	0	0
rs944086	14	34177627	0	0	0	89516	0	0	0
rs944289	14	36649246	2	0	2	89514	0.00223424	0	0.00223424
rs944390	14	25631999	0	0	0	89516	0	0	0
rs944435	14	21140643	0	0	0	89516	0	0	0
rs944438	14	21164627	0	0	0	89516	0	0	0
rs944440	14	21207556	1	0	1	89515	0.00111712	0	0.00111712
rs944459	14	64699358	0	0	0	89516	0	0	0
rs945013	14	65574318	0	0	0	89516	0	0	0
rs945015	14	65612620	1	0	1	89515	0.00111712	0	0.00111712
rs945017	14	101831671	0	0	0	89516	0	0	0
rs945032	14	96670661	0	0	0	89516	0	0	0
rs945033	14	96740082	0	0	0	89516	0	0	0
rs945042	14	57021045	0	0	0	89516	0	0	0
rs945268	14	56207914	0	0	0	89516	0	0	0
rs945270	14	56200473	0	0	0	89516	0	0	0
rs945272	14	56336645	0	0	0	89516	0	0	0
rs946067	14	55932550	2	0	2	89514	0.00223424	0	0.00223424
rs946068	14	36670083	2	0	2	89514	0.00223424	0	0.00223424
rs946616	14	51387782	2	0	2	89514	0.00223424	0	0.00223424
rs946630	14	34441865	2	0	2	89514	0.00223424	0	0.00223424
rs946918	14	83472868	2	2	0	89514	0.00223424	0.00223424	0
rs947464	14	47458536	1	0	1	89515	0.00111712	0	0.00111712
rs94788	14	65230358	0	0	0	89516	0	0	0
rs949937	14	20958725	1	0	1	89515	0.00111712	0	0.00111712
rs950098	14	42971788	80	76	4	89436	0.0893695	0.084901	0.00446847
rs954036	14	83479811	2	2	0	89514	0.00223424	0.00223424	0
rs955119	14	86924652	15	14	1	89501	0.0167568	0.0156397	0.00111712
rs957362	14	93565816	0	0	0	89516	0	0	0
rs958187	14	94594768	2	0	2	89514	0.00223424	0	0.00223424
rs958783	14	86209993	1	1	0	89515	0.00111712	0.00111712	0
rs958937	14	83256589	0	0	0	89516	0	0	0
rs959728	14	61934018	0	0	0	89516	0	0	0
rs960888	14	94160611	1	0	1	89515	0.00111712	0	0.00111712
rs961015	14	42801754	24	21	3	89492	0.0268108	0.0234595	0.00335136
rs961044	14	87608094	9	2	7	89507	0.0100541	0.00223424	0.00781983
rs961777	14	38848399	1	0	1	89515	0.00111712	0	0.00111712
rs962660	14	82122702	6	0	6	89510	0.00670271	0	0.00670271
rs9635157	14	34197424	0	0	0	89516	0	0	0
rs9635165	14	50834557	5	4	1	89511	0.00558559	0.00446847	0.00111712
rs9635219	14	49892233	1	0	1	89515	0.00111712	0	0.00111712
rs9635238	14	62350904	0	0	0	89516	0	0	0
rs964515	14	85683233	3	1	2	89513	0.00335136	0.00111712	0.00223424
rs9646139	14	98391624	3	1	2	89513	0.00335136	0.00111712	0.00223424
rs964832	14	55224720	0	0	0	89516	0	0	0
rs9652345	14	57020196	0	0	0	89516	0	0	0
rs9652400	14	99387992	0	0	0	89516	0	0	0
rs965585	14	83999170	0	0	0	89516	0	0	0
rs965680	14	33571230	0	0	0	89516	0	0	0
rs9658631	14	93388504	2	0	2	89514	0.00223424	0	0.00223424
rs9658634	14	93389030	2	0	2	89514	0.00223424	0	0.00223424
rs9658644	14	93391890	2	0	2	89514	0.00223424	0	0.00223424
rs9658665	14	93398901	2	0	2	89514	0.00223424	0	0.00223424
rs966047	14	98273349	2	1	1	89514	0.00223424	0.00111712	0.00111712
rs966918	14	38198213	0	0	0	89516	0	0	0
rs9671327	14	73316539	13	0	13	89503	0.0145225	0	0.0145225
rs9671369	14	95906321	10	0	10	89506	0.0111712	0	0.0111712
rs9671386	14	75151047	0	0	0	89516	0	0	0
rs9671417	14	44473483	5	2	3	89511	0.00558559	0.00223424	0.00335136
rs9671457	14	95016836	0	0	0	89516	0	0	0
rs9671614	14	33037956	2	0	2	89514	0.00223424	0	0.00223424
rs9671722	14	52127059	1	0	1	89515	0.00111712	0	0.00111712
rs9672058	14	69775860	0	0	0	89516	0	0	0
rs9672092	14	78594494	0	0	0	89516	0	0	0
rs967282	14	85687994	3	1	2	89513	0.00335136	0.00111712	0.00223424
rs969112	14	33578103	0	0	0	89516	0	0	0
rs971495	14	24577185	0	0	0	89516	0	0	0
rs972396	14	32435312	1	1	0	89515	0.00111712	0.00111712	0
rs972905	14	92199558	1	0	1	89515	0.00111712	0	0.00111712
rs973968	14	62654698	9	8	1	89507	0.0100541	0.00893695	0.00111712
rs974002	14	33574670	0	0	0	89516	0	0	0
rs9743830	14	63897139	1	0	1	89515	0.00111712	0	0.00111712
rs9743901	14	41602007	6	5	1	89510	0.00670271	0.00558559	0.00111712
rs9743965	14	35176730	1	0	1	89515	0.00111712	0	0.00111712
rs976221	14	24244706	0	0	0	89516	0	0	0
rs976223	14	24244549	0	0	0	89516	0	0	0
rs976451	14	100345413	5	0	5	89511	0.00558559	0	0.00558559
rs978090	14	43344277	21	18	3	89495	0.0234595	0.0201081	0.00335136
rs9783629	14	81150895	6	5	1	89510	0.00670271	0.00558559	0.00111712
rs9783666	14	24564684	0	0	0	89516	0	0	0
rs9788415	14	39958630	2	1	1	89514	0.00223424	0.00111712	0.00111712
rs9788450	14	74263752	0	0	0	89516	0	0	0
rs9788463	14	24860592	0	0	0	89516	0	0	0
rs9788517	14	68261897	1	0	1	89515	0.00111712	0	0.00111712
rs9788561	14	78434352	0	0	0	89516	0	0	0
rs9788575	14	49358410	46	0	46	89470	0.0513875	0	0.0513875
rs9788576	14	103305548	2	0	2	89514	0.00223424	0	0.00223424
rs9788616	14	21473119	0	0	0	89516	0	0	0
rs979742	14	90241445	0	0	0	89516	0	0	0
rs979979	14	58282949	0	0	0	89516	0	0	0
rs980059	14	27889567	8	4	4	89508	0.00893695	0.00446847	0.00446847
rs980464	14	34568993	2	0	2	89514	0.00223424	0	0.00223424
rs9805880	14	29573740	1	1	0	89515	0.00111712	0.00111712	0
rs9805907	14	71128733	1	0	1	89515	0.00111712	0	0.00111712
rs9805954	14	87979699	3	3	0	89513	0.00335136	0.00335136	0
rs9805964	14	57535645	0	0	0	89516	0	0	0
rs9805992	14	100993651	0	0	0	89516	0	0	0
rs9806062	14	90849408	0	0	0	89516	0	0	0
rs9806110	14	31986756	3	1	2	89513	0.00335136	0.00111712	0.00223424
rs983137	14	97981201	1	1	0	89515	0.00111712	0.00111712	0
rs985956	14	79187749	1	0	1	89515	0.00111712	0	0.00111712
rs986074	14	44201323	109	2	107	89407	0.121766	0.00223424	0.119532
rs986980	14	78773023	0	0	0	89516	0	0	0
rs987067	14	98625172	0	0	0	89516	0	0	0
rs9888572	14	26873114	2	1	1	89514	0.00223424	0.00111712	0.00111712
rs9888579	14	80311061	0	0	0	89516	0	0	0
rs9888604	14	69473296	0	0	0	89516	0	0	0
rs990173	14	27251495	6	1	5	89510	0.00670271	0.00111712	0.00558559
rs990777	14	95102892	1	0	1	89515	0.00111712	0	0.00111712
rs991038	14	98989483	0	0	0	89516	0	0	0
rs9919885	14	57165297	0	0	0	89516	0	0	0
rs9919890	14	76330279	1	1	0	89515	0.00111712	0.00111712	0
rs9919904	14	64620120	0	0	0	89516	0	0	0
rs9919950	14	20489393	2	0	2	89514	0.00223424	0	0.00223424
rs992446	14	80574263	1	0	1	89515	0.00111712	0	0.00111712
rs993163	14	34558804	2	0	2	89514	0.00223424	0	0.00223424
rs9943994	14	89810068	1	1	0	89515	0.00111712	0.00111712	0
rs9944032	14	23123431	3	1	2	89513	0.00335136	0.00111712	0.00223424
rs9944035	14	64447776	1	1	0	89515	0.00111712	0.00111712	0
rs9944037	14	76903733	0	0	0	89516	0	0	0
rs9944047	14	97226823	0	0	0	89516	0	0	0
rs9944095	14	20677591	1	0	1	89515	0.00111712	0	0.00111712
rs9944107	14	94264690	1	0	1	89515	0.00111712	0	0.00111712
rs9944120	14	41012448	12	11	1	89504	0.0134054	0.0122883	0.00111712
rs9944127	14	48480003	5	3	2	89511	0.00558559	0.00335136	0.00223424
rs9944137	14	72497601	3	3	0	89513	0.00335136	0.00335136	0
rs994827	14	22349686	1	1	0	89515	0.00111712	0.00111712	0
rs994924	14	25757475	0	0	0	89516	0	0	0
rs995365	14	99032983	0	0	0	89516	0	0	0
rs996165	14	22954684	44	42	2	89472	0.0491532	0.046919	0.00223424
rs997103	14	89393381	0	0	0	89516	0	0	0
rs997154	14	23464482	0	0	0	89516	0	0	0
rs9972155	14	68021170	1	0	1	89515	0.00111712	0	0.00111712
rs9972208	14	59336116	0	0	0	89516	0	0	0
rs9972229	14	28335674	2	0	2	89514	0.00223424	0	0.00223424
rs9972232	14	22737591	53	53	0	89463	0.0592073	0.0592073	0
rs9972241	14	34935962	9	6	3	89507	0.0100541	0.00670271	0.00335136
rs9972258	14	86539901	1	1	0	89515	0.00111712	0.00111712	0
rs997425	14	57447764	0	0	0	89516	0	0	0
rs998564	14	90139311	1	0	1	89515	0.00111712	0	0.00111712
rs998871	14	55918302	2	0	2	89514	0.00223424	0	0.00223424
rs9989177	14	50092471	2	0	2	89514	0.00223424	0	0.00223424
rs9989181	14	47681489	2	1	1	89514	0.00223424	0.00111712	0.00111712
rs999045	14	100869227	0	0	0	89516	0	0	0
rs999737	14	69034682	1	0	1	89515	0.00111712	0	0.00111712
rs999812	14	90563976	0	0	0	89516	0	0	0
rs999986	14	95803856	7	0	7	89509	0.00781983	0	0.00781983
seq-rs111925103	14	88355468	13	2	11	89503	0.0145225	0.00223424	0.0122883
seq-rs1135641	14	23299135	0	0	0	89516	0	0	0
seq-rs113994012	14	75472570	0	0	0	89516	0	0	0
seq-rs11558261	14	94849160	7	3	4	89509	0.00781983	0.00335136	0.00446847
seq-rs11623	14	88459340	16	0	16	89500	0.0178739	0	0.0178739
seq-rs11848250	14	35858552	0	0	0	89516	0	0	0
seq-rs121913625	14	23898214	1	0	1	89515	0.00111712	0	0.00111712
seq-rs121918731	14	24728975	0	0	0	89516	0	0	0
seq-rs12897998	14	80416161	0	0	0	89516	0	0	0
seq-rs138495705	14	76045788	0	0	0	89516	0	0	0
seq-rs142616444	14	64556350	0	0	0	89516	0	0	0
seq-rs146582474	14	23245147	1	0	1	89515	0.00111712	0	0.00111712
seq-rs147125766	14	24845666	0	0	0	89516	0	0	0
seq-rs17258345	14	85224265	0	0	0	89516	0	0	0
Seq-rs187756622	14	91773397	3	0	3	89513	0.00335136	0	0.00335136
seq-rs200530211	14	23885350	1	0	1	89515	0.00111712	0	0.00111712
seq-rs200760831	14	107095464	4	2	2	89512	0.00446847	0.00223424	0.00223424
seq-rs200939753	14	23884434	1	0	1	89515	0.00111712	0	0.00111712
seq-rs201467365	14	91739879	1	0	1	89515	0.00111712	0	0.00111712
seq-rs201974284	14	24568341	0	0	0	89516	0	0	0
seq-rs202226993	14	79428682	0	0	0	89516	0	0	0
seq-rs2181064	14	96147985	7	0	7	89509	0.00781983	0	0.00781983
seq-rs2616770	14	98427942	3	1	2	89513	0.00335136	0.00111712	0.00223424
seq-rs28929470	14	94847386	6	3	3	89510	0.00670271	0.00335136	0.00335136
seq-rs34552133	14	21215923	1	0	1	89515	0.00111712	0	0.00111712
seq-rs367770567	14	64713486	0	0	0	89516	0	0	0
seq-rs369666265	14	99860675	0	0	0	89516	0	0	0
seq-rs371376023	14	28465326	20	17	3	89496	0.0223424	0.018991	0.00335136
seq-rs372939992	14	105323427	2	0	2	89514	0.00223424	0	0.00223424
seq-rs375840470	14	70883029	0	0	0	89516	0	0	0
seq-rs376128944	14	55433073	1	0	1	89515	0.00111712	0	0.00111712
seq-rs387906597	14	54417385	0	0	0	89516	0	0	0
seq-rs387906650	14	65544703	4	0	4	89512	0.00446847	0	0.00446847
seq-rs387906830	14	97319190	0	0	0	89516	0	0	0
seq-rs387907308	14	51211022	3	2	1	89513	0.00335136	0.00223424	0.00111712
seq-rs387907347	14	69346704	0	0	0	89516	0	0	0
seq-rs387907350	14	69371375	0	0	0	89516	0	0	0
seq-rs3917151	14	76446047	0	0	0	89516	0	0	0
seq-rs397514551	14	21871178	0	0	0	89516	0	0	0
seq-rs397514552	14	21870169	0	0	0	89516	0	0	0
seq-rs397516087	14	23899109	1	0	1	89515	0.00111712	0	0.00111712
seq-rs397516089	14	23899016	1	0	1	89515	0.00111712	0	0.00111712
seq-rs397516097	14	23898298	1	0	1	89515	0.00111712	0	0.00111712
seq-rs397516098	14	23898253	1	0	1	89515	0.00111712	0	0.00111712
seq-rs397516110	14	23897755	1	0	1	89515	0.00111712	0	0.00111712
seq-rs397516113	14	23897085	1	0	1	89515	0.00111712	0	0.00111712
seq-rs397516121	14	23896925	1	0	1	89515	0.00111712	0	0.00111712
seq-rs397516123	14	23896884	1	0	1	89515	0.00111712	0	0.00111712
seq-rs397516127	14	23896043	1	0	1	89515	0.00111712	0	0.00111712
seq-rs397516130	14	23895242	1	0	1	89515	0.00111712	0	0.00111712
seq-rs397516132	14	23895230	1	0	1	89515	0.00111712	0	0.00111712
seq-rs397516134	14	23895212	1	0	1	89515	0.00111712	0	0.00111712
seq-rs397516152	14	23894155	1	0	1	89515	0.00111712	0	0.00111712
seq-rs397516153	14	23894144	1	0	1	89515	0.00111712	0	0.00111712
seq-rs397516155	14	23894116	1	0	1	89515	0.00111712	0	0.00111712
seq-rs397516156	14	23894111	1	0	1	89515	0.00111712	0	0.00111712
seq-rs397516161	14	23893357	1	0	1	89515	0.00111712	0	0.00111712
seq-rs397516162	14	23893355	1	0	1	89515	0.00111712	0	0.00111712
seq-rs397516166	14	23893294	1	0	1	89515	0.00111712	0	0.00111712
seq-rs397516170	14	23893259	1	0	1	89515	0.00111712	0	0.00111712
seq-rs397516172	14	23893245	1	0	1	89515	0.00111712	0	0.00111712
seq-rs397516175	14	23893192	1	0	1	89515	0.00111712	0	0.00111712
seq-rs397516178	14	23891500	1	0	1	89515	0.00111712	0	0.00111712
seq-rs397516202	14	23887453	1	0	1	89515	0.00111712	0	0.00111712
seq-rs397516207	14	23886806	1	0	1	89515	0.00111712	0	0.00111712
seq-rs397516209	14	23901922	1	0	1	89515	0.00111712	0	0.00111712
seq-rs397516212	14	23901912	1	0	1	89515	0.00111712	0	0.00111712
seq-rs397516214	14	23886482	1	0	1	89515	0.00111712	0	0.00111712
seq-rs397516242	14	23901078	1	0	1	89515	0.00111712	0	0.00111712
seq-rs397516247	14	23884383	1	0	1	89515	0.00111712	0	0.00111712
seq-rs397516248	14	23884362	1	0	1	89515	0.00111712	0	0.00111712
seq-rs397516253	14	23883032	1	0	1	89515	0.00111712	0	0.00111712
seq-rs397516258	14	23901007	1	0	1	89515	0.00111712	0	0.00111712
seq-rs397516264	14	23900811	1	0	1	89515	0.00111712	0	0.00111712
seq-rs397516268	14	23900675	1	0	1	89515	0.00111712	0	0.00111712
seq-rs397516269	14	23900635	1	0	1	89515	0.00111712	0	0.00111712
seq-rs397516272	14	23900133	1	0	1	89515	0.00111712	0	0.00111712
seq-rs397516275	14	23899800	1	0	1	89515	0.00111712	0	0.00111712
seq-rs398123175	14	88429726	15	1	14	89501	0.0167568	0.00111712	0.0156397
seq-rs398123177	14	88434725	14	0	14	89502	0.0156397	0	0.0156397
seq-rs398124354	14	21795846	9	0	9	89507	0.0100541	0	0.0100541
seq-rs529502292	14	51378993	2	0	2	89514	0.00223424	0	0.00223424
seq-rs534542684	14	58899157	2	0	2	89514	0.00223424	0	0.00223424
seq-rs539290591	14	23882997	1	0	1	89515	0.00111712	0	0.00111712
seq-rs540263945	14	23888796	1	0	1	89515	0.00111712	0	0.00111712
seq-rs56010436	14	62051337	0	0	0	89516	0	0	0
seq-rs587780422	14	77765027	0	0	0	89516	0	0	0
seq-rs587780423	14	77765840	0	0	0	89516	0	0	0
seq-rs587780564	14	102452354	0	0	0	89516	0	0	0
seq-rs587782962	14	23891476	1	0	1	89515	0.00111712	0	0.00111712
seq-rs587783629.B	14	29236616	75	1	74	89441	0.0837839	0.00111712	0.0826668
seq-rs587783631	14	29236655	75	1	74	89441	0.0837839	0.00111712	0.0826668
seq-rs587783635	14	29236748	75	1	74	89441	0.0837839	0.00111712	0.0826668
seq-rs587783636	14	29236779	75	1	74	89441	0.0837839	0.00111712	0.0826668
seq-rs587783638	14	29237048	80	1	79	89436	0.0893695	0.00111712	0.0882524
seq-rs587783640	14	29237240	81	1	80	89435	0.0904866	0.00111712	0.0893695
seq-rs587783641	14	29237242	81	1	80	89435	0.0904866	0.00111712	0.0893695
seq-rs587783642	14	29237247	81	1	80	89435	0.0904866	0.00111712	0.0893695
seq-rs587783643	14	29237284	81	1	80	89435	0.0904866	0.00111712	0.0893695
seq-rs61737098	14	24573006	0	0	0	89516	0	0	0
seq-rs61975425	14	55714322	0	0	0	89516	0	0	0
seq-rs63750082	14	73659420	1	0	1	89515	0.00111712	0	0.00111712
seq-rs713993043	14	102446717	0	0	0	89516	0	0	0
seq-rs71424429	14	101598673	0	0	0	89516	0	0	0
seq-rs727502857	14	77751823	0	0	0	89516	0	0	0
seq-rs727503041	14	76964660	1	1	0	89515	0.00111712	0.00111712	0
seq-rs727503240	14	23883068	1	0	1	89515	0.00111712	0	0.00111712
seq-rs727503242	14	23884256	1	0	1	89515	0.00111712	0	0.00111712
seq-rs727503244	14	23886782	1	0	1	89515	0.00111712	0	0.00111712
seq-rs727503249	14	23888797	1	0	1	89515	0.00111712	0	0.00111712
seq-rs727503253	14	23893328	1	0	1	89515	0.00111712	0	0.00111712
seq-rs727503255	14	23894186	1	0	1	89515	0.00111712	0	0.00111712
seq-rs727503258	14	23894567	1	0	1	89515	0.00111712	0	0.00111712
seq-rs727503261	14	23894983	1	0	1	89515	0.00111712	0	0.00111712
seq-rs727503264	14	23896061	1	0	1	89515	0.00111712	0	0.00111712
seq-rs727503268	14	23898529	1	0	1	89515	0.00111712	0	0.00111712
seq-rs727503271	14	23899110	1	0	1	89515	0.00111712	0	0.00111712
seq-rs727503274	14	23900157	1	0	1	89515	0.00111712	0	0.00111712
seq-rs727503278	14	23901923	1	0	1	89515	0.00111712	0	0.00111712
seq-rs727503873	14	77746425	0	0	0	89516	0	0	0
seq-rs727503934	14	29237133	81	1	80	89435	0.0904866	0.00111712	0.0893695
seq-rs727503935	14	29237155	81	1	80	89435	0.0904866	0.00111712	0.0893695
seq-rs727504238	14	23896955	1	0	1	89515	0.00111712	0	0.00111712
seq-rs727504239	14	23896451	1	0	1	89515	0.00111712	0	0.00111712
seq-rs727504240	14	23895255	1	0	1	89515	0.00111712	0	0.00111712
seq-rs727504241	14	23894992	1	0	1	89515	0.00111712	0	0.00111712
seq-rs727504274	14	23889434	1	0	1	89515	0.00111712	0	0.00111712
seq-rs727504283	14	23901013	1	0	1	89515	0.00111712	0	0.00111712
seq-rs727504299	14	23894999	1	0	1	89515	0.00111712	0	0.00111712
seq-rs727504310	14	23894118	1	0	1	89515	0.00111712	0	0.00111712
seq-rs727504311	14	23894114	1	0	1	89515	0.00111712	0	0.00111712
seq-rs727504355	14	23884476	1	0	1	89515	0.00111712	0	0.00111712
seq-rs727504409	14	23900206	1	0	1	89515	0.00111712	0	0.00111712
seq-rs727504577	14	76964704	1	1	0	89515	0.00111712	0.00111712	0
seq-rs727505132	14	23894130	1	0	1	89515	0.00111712	0	0.00111712
seq-rs727505202	14	23900668	1	0	1	89515	0.00111712	0	0.00111712
seq-rs730880159	14	23898240	1	0	1	89515	0.00111712	0	0.00111712
seq-rs730880729	14	23901977	0	0	0	89516	0	0	0
seq-rs730880731	14	23895272	1	0	1	89515	0.00111712	0	0.00111712
seq-rs730880732	14	23895248	1	0	1	89515	0.00111712	0	0.00111712
seq-rs730880733	14	23895175	1	0	1	89515	0.00111712	0	0.00111712
seq-rs730880734	14	23895027	1	0	1	89515	0.00111712	0	0.00111712
seq-rs730880736	14	23894568	1	0	1	89515	0.00111712	0	0.00111712
seq-rs730880742	14	23894193	1	0	1	89515	0.00111712	0	0.00111712
seq-rs730880745	14	23894162	1	0	1	89515	0.00111712	0	0.00111712
seq-rs730880747	14	23894139	1	0	1	89515	0.00111712	0	0.00111712
seq-rs730880748	14	23894121	1	0	1	89515	0.00111712	0	0.00111712
seq-rs730880749	14	23894064	1	0	1	89515	0.00111712	0	0.00111712
seq-rs730880750	14	23894052	1	0	1	89515	0.00111712	0	0.00111712
seq-rs730880751	14	23894025	1	0	1	89515	0.00111712	0	0.00111712
seq-rs730880752	14	23893997	1	0	1	89515	0.00111712	0	0.00111712
seq-rs730880753	14	23893342	1	0	1	89515	0.00111712	0	0.00111712
seq-rs730880754	14	23893340	1	0	1	89515	0.00111712	0	0.00111712
seq-rs730880756	14	23893331	1	0	1	89515	0.00111712	0	0.00111712
seq-rs730880757	14	23893324	1	0	1	89515	0.00111712	0	0.00111712
seq-rs730880758	14	23893304	1	0	1	89515	0.00111712	0	0.00111712
seq-rs730880759	14	23893277	1	0	1	89515	0.00111712	0	0.00111712
seq-rs730880760	14	23893246	1	0	1	89515	0.00111712	0	0.00111712
seq-rs730880762	14	23892845	1	0	1	89515	0.00111712	0	0.00111712
seq-rs730880763	14	23892835	1	0	1	89515	0.00111712	0	0.00111712
seq-rs730880764	14	23892818	1	0	1	89515	0.00111712	0	0.00111712
seq-rs730880765	14	23892761	1	0	1	89515	0.00111712	0	0.00111712
seq-rs730880766	14	23891508	1	0	1	89515	0.00111712	0	0.00111712
seq-rs730880768	14	23891474	1	0	1	89515	0.00111712	0	0.00111712
seq-rs730880769	14	23891471	1	0	1	89515	0.00111712	0	0.00111712
seq-rs730880770	14	23891462	1	0	1	89515	0.00111712	0	0.00111712
seq-rs730880772	14	23890234	1	0	1	89515	0.00111712	0	0.00111712
seq-rs730880773	14	23889439	1	0	1	89515	0.00111712	0	0.00111712
seq-rs730880785	14	23888475	1	0	1	89515	0.00111712	0	0.00111712
seq-rs730880787	14	23887552	1	0	1	89515	0.00111712	0	0.00111712
seq-rs730880790	14	23887465	1	0	1	89515	0.00111712	0	0.00111712
seq-rs730880791	14	23887462	1	0	1	89515	0.00111712	0	0.00111712
seq-rs730880792	14	23887429	1	0	1	89515	0.00111712	0	0.00111712
seq-rs730880796	14	23886827	1	0	1	89515	0.00111712	0	0.00111712
seq-rs730880798	14	23886795	1	0	1	89515	0.00111712	0	0.00111712
seq-rs730880799	14	23886785	1	0	1	89515	0.00111712	0	0.00111712
seq-rs730880800	14	23886765	1	0	1	89515	0.00111712	0	0.00111712
seq-rs730880802	14	23886189	1	0	1	89515	0.00111712	0	0.00111712
seq-rs730880804	14	23886078	1	0	1	89515	0.00111712	0	0.00111712
seq-rs730880805	14	23885502	1	0	1	89515	0.00111712	0	0.00111712
seq-rs730880809	14	23885359	1	0	1	89515	0.00111712	0	0.00111712
seq-rs730880810	14	23885338	1	0	1	89515	0.00111712	0	0.00111712
seq-rs730880813	14	23884618	1	0	1	89515	0.00111712	0	0.00111712
seq-rs730880814	14	23884610	1	0	1	89515	0.00111712	0	0.00111712
seq-rs730880815	14	23884446	1	0	1	89515	0.00111712	0	0.00111712
seq-rs730880816	14	23884368	1	0	1	89515	0.00111712	0	0.00111712
seq-rs730880817	14	23884364	1	0	1	89515	0.00111712	0	0.00111712
seq-rs730880818	14	23884353	1	0	1	89515	0.00111712	0	0.00111712
seq-rs730880821	14	23884233	1	0	1	89515	0.00111712	0	0.00111712
seq-rs730880822	14	23884229	1	0	1	89515	0.00111712	0	0.00111712
seq-rs730880824	14	23883265	1	0	1	89515	0.00111712	0	0.00111712
seq-rs730880826	14	23902913	0	0	0	89516	0	0	0
seq-rs730880833	14	23902297	0	0	0	89516	0	0	0
seq-rs730880834	14	23901919	1	0	1	89515	0.00111712	0	0.00111712
seq-rs730880835	14	23901913	1	0	1	89515	0.00111712	0	0.00111712
seq-rs730880836	14	23901908	1	0	1	89515	0.00111712	0	0.00111712
seq-rs730880837	14	23901898	1	0	1	89515	0.00111712	0	0.00111712
seq-rs730880839	14	23901857	1	0	1	89515	0.00111712	0	0.00111712
seq-rs730880841	14	23901710	1	0	1	89515	0.00111712	0	0.00111712
seq-rs730880842	14	23901707	1	0	1	89515	0.00111712	0	0.00111712
seq-rs730880843	14	23901059	1	0	1	89515	0.00111712	0	0.00111712
seq-rs730880844	14	23901046	1	0	1	89515	0.00111712	0	0.00111712
seq-rs730880845	14	23901014	1	0	1	89515	0.00111712	0	0.00111712
seq-rs730880846	14	23900992	1	0	1	89515	0.00111712	0	0.00111712
seq-rs730880847	14	23900877	1	0	1	89515	0.00111712	0	0.00111712
seq-rs730880848	14	23900829	1	0	1	89515	0.00111712	0	0.00111712
seq-rs730880849	14	23900796	1	0	1	89515	0.00111712	0	0.00111712
seq-rs730880850	14	23900793	1	0	1	89515	0.00111712	0	0.00111712
seq-rs730880852	14	23900678	1	0	1	89515	0.00111712	0	0.00111712
seq-rs730880853	14	23900665	1	0	1	89515	0.00111712	0	0.00111712
seq-rs730880854	14	23900647	1	0	1	89515	0.00111712	0	0.00111712
seq-rs730880855	14	23900634	1	0	1	89515	0.00111712	0	0.00111712
seq-rs730880857	14	23900134	1	0	1	89515	0.00111712	0	0.00111712
seq-rs730880859	14	23899804	1	0	1	89515	0.00111712	0	0.00111712
seq-rs730880863	14	23899074	1	0	1	89515	0.00111712	0	0.00111712
seq-rs730880864	14	23899071	1	0	1	89515	0.00111712	0	0.00111712
seq-rs730880865	14	23899052	1	0	1	89515	0.00111712	0	0.00111712
seq-rs730880866	14	23898987	1	0	1	89515	0.00111712	0	0.00111712
seq-rs730880867	14	23898485	1	0	1	89515	0.00111712	0	0.00111712
seq-rs730880868	14	23898464	1	0	1	89515	0.00111712	0	0.00111712
seq-rs730880869	14	23898461	1	0	1	89515	0.00111712	0	0.00111712
seq-rs730880870	14	23898246	1	0	1	89515	0.00111712	0	0.00111712
seq-rs730880872	14	23898171	1	0	1	89515	0.00111712	0	0.00111712
seq-rs730880876	14	23897808	1	0	1	89515	0.00111712	0	0.00111712
seq-rs730880877	14	23897075	1	0	1	89515	0.00111712	0	0.00111712
seq-rs730880880	14	23896877	1	0	1	89515	0.00111712	0	0.00111712
seq-rs730880884	14	23896012	1	0	1	89515	0.00111712	0	0.00111712
seq-rs730880886	14	23894988	1	0	1	89515	0.00111712	0	0.00111712
seq-rs730880887	14	23894092	1	0	1	89515	0.00111712	0	0.00111712
seq-rs730880888	14	23893990	1	0	1	89515	0.00111712	0	0.00111712
seq-rs730880891	14	23886873	1	0	1	89515	0.00111712	0	0.00111712
seq-rs730880895	14	23894582	1	0	1	89515	0.00111712	0	0.00111712
seq-rs730880896	14	23894536	1	0	1	89515	0.00111712	0	0.00111712
seq-rs730880897	14	23894183	1	0	1	89515	0.00111712	0	0.00111712
seq-rs730880899	14	23894113	1	0	1	89515	0.00111712	0	0.00111712
seq-rs730880900	14	23893315	1	0	1	89515	0.00111712	0	0.00111712
seq-rs730880903	14	23891477	1	0	1	89515	0.00111712	0	0.00111712
seq-rs730880907	14	23887495	1	0	1	89515	0.00111712	0	0.00111712
seq-rs730880909	14	23887447	1	0	1	89515	0.00111712	0	0.00111712
seq-rs730880910	14	23887444	1	0	1	89515	0.00111712	0	0.00111712
seq-rs730880911	14	23886411	1	0	1	89515	0.00111712	0	0.00111712
seq-rs730880914	14	23884965	1	0	1	89515	0.00111712	0	0.00111712
seq-rs730880915	14	23884930	1	0	1	89515	0.00111712	0	0.00111712
seq-rs730880916	14	23884619	1	0	1	89515	0.00111712	0	0.00111712
seq-rs730880917	14	23884365	1	0	1	89515	0.00111712	0	0.00111712
seq-rs730880920	14	23901856	1	0	1	89515	0.00111712	0	0.00111712
seq-rs730880922	14	23900683	1	0	1	89515	0.00111712	0	0.00111712
seq-rs730880927	14	23898255	1	0	1	89515	0.00111712	0	0.00111712
seq-rs730880929	14	23897716	1	0	1	89515	0.00111712	0	0.00111712
seq-rs730880930	14	23897067	1	0	1	89515	0.00111712	0	0.00111712
seq-rs730880931	14	23896886	1	0	1	89515	0.00111712	0	0.00111712
seq-rs730880934	14	23888455	1	0	1	89515	0.00111712	0	0.00111712
seq-rs747680111	14	51225266	3	2	1	89513	0.00335136	0.00223424	0.00111712
seq-rs749681373	14	32031366	3	1	2	89513	0.00335136	0.00111712	0.00223424
seq-rs753489572	14	74428202	0	0	0	89516	0	0	0
seq-rs755660222	14	77767571	0	0	0	89516	0	0	0
seq-rs756690487	14	88452944	16	0	16	89500	0.0178739	0	0.0178739
seq-rs757350052	14	58923419	3	0	3	89513	0.00335136	0	0.00335136
seq-rs757778790	14	76100017	0	0	0	89516	0	0	0
seq-rs763538103	14	23885003	1	0	1	89515	0.00111712	0	0.00111712
seq-rs763801533	14	95596409	0	0	0	89516	0	0	0
seq-rs766297	14	33372051	2	0	2	89514	0.00223424	0	0.00223424
seq-rs766298	14	33372035	2	0	2	89514	0.00223424	0	0.00223424
seq-rs767148171	14	23886150	1	0	1	89515	0.00111712	0	0.00111712
seq-rs767745816	14	88883104	1	0	1	89515	0.00111712	0	0.00111712
seq-rs770566897	14	58910790	3	0	3	89513	0.00335136	0	0.00335136
seq-rs771111145	14	88454858	16	0	16	89500	0.0178739	0	0.0178739
seq-rs772731615	14	97326965	0	0	0	89516	0	0	0
seq-rs773138218	14	97312481	0	0	0	89516	0	0	0
seq-rs776631057	14	21878057	0	0	0	89516	0	0	0
seq-rs786203009	14	65560424	4	0	4	89512	0.00446847	0	0.00446847
seq-rs786203385	14	65544630	4	0	4	89512	0.00446847	0	0.00446847
seq-rs786204785	14	51411077	2	0	2	89514	0.00223424	0	0.00223424
seq-rs786204787	14	88857801	1	0	1	89515	0.00111712	0	0.00111712
seq-rs786205001	14	29236735	75	1	74	89441	0.0837839	0.00111712	0.0826668
seq-rs786205008	14	29237185	81	1	80	89435	0.0904866	0.00111712	0.0893695
seq-rs786205009	14	29237215	81	1	80	89435	0.0904866	0.00111712	0.0893695
seq-rs786205485	14	24728916	0	0	0	89516	0	0	0
seq-rs786205486	14	29237179	81	1	80	89435	0.0904866	0.00111712	0.0893695
seq-rs786205487	14	51087442	1	0	1	89515	0.00111712	0	0.00111712
seq-rs786205488	14	64473825	0	0	0	89516	0	0	0
seq-rs786205489	14	91757374	1	0	1	89515	0.00111712	0	0.00111712
seq-rs786205623	14	21795944	9	0	9	89507	0.0100541	0	0.0100541
seq-rs786205624	14	74992773	0	0	0	89516	0	0	0
seq-rs786205625	14	77750190	0	0	0	89516	0	0	0
seq-rs786205905	14	23897809	1	0	1	89515	0.00111712	0	0.00111712
seq-rs794727116	14	88412024	22	8	14	89494	0.0245766	0.00893695	0.0156397
seq-rs794727281	14	24551907	0	0	0	89516	0	0	0
seq-rs794727436	14	21863975	0	0	0	89516	0	0	0
seq-rs796052128	14	58917335	3	0	3	89513	0.00335136	0	0.00335136
seq-rs796052129	14	58924652	3	0	3	89513	0.00335136	0	0.00335136
seq-rs796052458	14	29236702	75	1	74	89441	0.0837839	0.00111712	0.0826668
seq-rs796052461	14	29237030	81	1	80	89435	0.0904866	0.00111712	0.0893695
seq-rs796052462	14	29237046	80	1	79	89436	0.0893695	0.00111712	0.0882524
seq-rs796052463	14	29237071	80	1	79	89436	0.0893695	0.00111712	0.0882524
seq-rs796052464	14	29237136	81	1	80	89435	0.0904866	0.00111712	0.0893695
seq-rs796052465	14	29237152	81	1	80	89435	0.0904866	0.00111712	0.0893695
seq-rs796052466	14	29237160	81	1	80	89435	0.0904866	0.00111712	0.0893695
seq-rs796052467	14	29237186	81	1	80	89435	0.0904866	0.00111712	0.0893695
seq-rs796052468	14	29237193	81	1	80	89435	0.0904866	0.00111712	0.0893695
seq-rs796052469	14	29237297	81	1	80	89435	0.0904866	0.00111712	0.0893695
seq-rs796052476	14	29236865	76	1	75	89440	0.084901	0.00111712	0.0837839
seq-rs796052481	14	29237156	81	1	80	89435	0.0904866	0.00111712	0.0893695
seq-rs796052482	14	29237158	81	1	80	89435	0.0904866	0.00111712	0.0893695
seq-rs796052484	14	29237216	81	1	80	89435	0.0904866	0.00111712	0.0893695
seq-rs796052485	14	29236710	75	1	74	89441	0.0837839	0.00111712	0.0826668
seq-rs796052486	14	29237887	75	1	74	89441	0.0837839	0.00111712	0.0826668
seq-rs797044761	14	68191837	1	0	1	89515	0.00111712	0	0.00111712
seq-rs797044853	14	21875087	0	0	0	89516	0	0	0
seq-rs797044901	14	102469031	0	0	0	89516	0	0	0
seq-rs797044918	14	102496267	0	0	0	89516	0	0	0
seq-rs797044928	14	102498758	0	0	0	89516	0	0	0
seq-rs797045097	14	23887557	1	0	1	89515	0.00111712	0	0.00111712
seq-rs797045116	14	45628392	2	1	1	89514	0.00223424	0.00111712	0.00111712
seq-rs797045117	14	75514243	0	0	0	89516	0	0	0
seq-rs797045529	14	102505162	0	0	0	89516	0	0	0
seq-rs797045678	14	50760908	1	0	1	89515	0.00111712	0	0.00111712
seq-rs797045898	14	77750217	0	0	0	89516	0	0	0
seq-rs863224123	14	32142689	4	1	3	89512	0.00446847	0.00111712	0.00335136
seq-rs863224124	14	32142693	4	1	3	89512	0.00446847	0.00111712	0.00335136
seq-rs863224857	14	21884039	0	0	0	89516	0	0	0
seq-rs863225095	14	23894002	1	0	1	89515	0.00111712	0	0.00111712
seq-rs863225097	14	23894989	1	0	1	89515	0.00111712	0	0.00111712
seq-rs863225098	14	23889422	1	0	1	89515	0.00111712	0	0.00111712
seq-rs863225100	14	23893145	1	0	1	89515	0.00111712	0	0.00111712
seq-rs863225101	14	23895231	1	0	1	89515	0.00111712	0	0.00111712
seq-rs863225102	14	23894623	1	0	1	89515	0.00111712	0	0.00111712
seq-rs863225103	14	23894133	1	0	1	89515	0.00111712	0	0.00111712
seq-rs863225269	14	23862178	1	0	1	89515	0.00111712	0	0.00111712
seq_rs11158685_dup2	14	68042574	1	0	1	89515	0.00111712	0	0.00111712
seq_rs229587_dup2	14	65263300	0	0	0	89516	0	0	0
seq_rs3784230_dup2	14	105679055	1	0	1	89515	0.00111712	0	0.00111712
seq_rs3825569_dup2	14	101350298	1	0	1	89515	0.00111712	0	0.00111712
seq_rs6573560_dup2	14	65031534	0	0	0	89516	0	0	0
seq_rs7161192_dup	14	64637147	0	0	0	89516	0	0	0
SERPINA1-chr14-94844928	14	94844928	4	3	1	89512	0.00446847	0.00335136	0.00111712
SERPINA1-chr14-94849037	14	94849037	7	3	4	89509	0.00781983	0.00335136	0.00446847
TOP-rs11621145	14	106172880	1	0	1	89515	0.00111712	0	0.00111712
TOP-rs121913644	14	23895007	1	0	1	89515	0.00111712	0	0.00111712
TOP-rs372381770	14	23883310	1	0	1	89515	0.00111712	0	0.00111712
TOP-rs3783782	14	61940675	0	0	0	89516	0	0	0
TOP2-rs1555399	14	67984370	2	0	2	89514	0.00223424	0	0.00223424
chr14-100039083	14	100039083	2	0	2	89514	0.00223424	0	0.00223424
chr14-100126615	14	100126615	1	0	1	89515	0.00111712	0	0.00111712
chr14-100134609	14	100134609	8	0	8	89508	0.00893695	0	0.00893695
chr14-100613218	14	100613218	0	0	0	89516	0	0	0
chr14-100795854	14	100795854	0	0	0	89516	0	0	0
chr14-100808596	14	100808596	0	0	0	89516	0	0	0
chr14-100847320	14	100847320	0	0	0	89516	0	0	0
chr14-100992378	14	100992378	0	0	0	89516	0	0	0
chr14-100995570	14	100995570	0	0	0	89516	0	0	0
chr14-100996262	14	100996262	0	0	0	89516	0	0	0
chr14-101005372	14	101005372	0	0	0	89516	0	0	0
chr14-102384246	14	102384246	0	0	0	89516	0	0	0
chr14-102467693	14	102467693	0	0	0	89516	0	0	0
chr14-102568259	14	102568259	0	0	0	89516	0	0	0
chr14-102692708	14	102692708	3	0	3	89513	0.00335136	0	0.00335136
chr14-102717196	14	102717196	2	0	2	89514	0.00223424	0	0.00223424
chr14-102749873	14	102749873	0	0	0	89516	0	0	0
chr14-102798023	14	102798023	0	0	0	89516	0	0	0
chr14-102807854	14	102807854	0	0	0	89516	0	0	0
chr14-102808391	14	102808391	0	0	0	89516	0	0	0
chr14-102822155	14	102822155	0	0	0	89516	0	0	0
chr14-103411520	14	103411520	0	0	0	89516	0	0	0
chr14-103430854	14	103430854	0	0	0	89516	0	0	0
chr14-103566647	14	103566647	3	3	0	89513	0.00335136	0.00335136	0
chr14-103573121	14	103573121	3	3	0	89513	0.00335136	0.00335136	0
chr14-103573759	14	103573759	3	3	0	89513	0.00335136	0.00335136	0
chr14-103596156	14	103596156	3	3	0	89513	0.00335136	0.00335136	0
chr14-103599855	14	103599855	2	2	0	89514	0.00223424	0.00223424	0
chr14-103601651	14	103601651	0	0	0	89516	0	0	0
chr14-104038107	14	104038107	0	0	0	89516	0	0	0
chr14-104145645	14	104145645	1	0	1	89515	0.00111712	0	0.00111712
chr14-104159902	14	104159902	1	0	1	89515	0.00111712	0	0.00111712
chr14-104159917	14	104159917	1	0	1	89515	0.00111712	0	0.00111712
chr14-104167025	14	104167025	1	0	1	89515	0.00111712	0	0.00111712
chr14-104169551	14	104169551	1	0	1	89515	0.00111712	0	0.00111712
chr14-104172703	14	104172703	1	0	1	89515	0.00111712	0	0.00111712
chr14-104177368	14	104177368	1	0	1	89515	0.00111712	0	0.00111712
chr14-104178156	14	104178156	1	0	1	89515	0.00111712	0	0.00111712
chr14-104201505	14	104201505	0	0	0	89516	0	0	0
chr14-104201511	14	104201511	0	0	0	89516	0	0	0
chr14-104220493	14	104220493	0	0	0	89516	0	0	0
chr14-104508490	14	104508490	0	0	0	89516	0	0	0
chr14-104565205	14	104565205	0	0	0	89516	0	0	0
chr14-104570640	14	104570640	0	0	0	89516	0	0	0
chr14-104641322	14	104641322	2	0	2	89514	0.00223424	0	0.00223424
chr14-104645057	14	104645057	2	0	2	89514	0.00223424	0	0.00223424
chr14-104646102	14	104646102	2	0	2	89514	0.00223424	0	0.00223424
chr14-105059920	14	105059920	1	0	1	89515	0.00111712	0	0.00111712
chr14-105208340	14	105208340	1	0	1	89515	0.00111712	0	0.00111712
chr14-105209422	14	105209422	1	0	1	89515	0.00111712	0	0.00111712
chr14-105209529	14	105209529	1	0	1	89515	0.00111712	0	0.00111712
chr14-105353148	14	105353148	2	0	2	89514	0.00223424	0	0.00223424
chr14-105396326	14	105396326	1	0	1	89515	0.00111712	0	0.00111712
chr14-105396378	14	105396378	1	0	1	89515	0.00111712	0	0.00111712
chr14-105398084	14	105398084	1	0	1	89515	0.00111712	0	0.00111712
chr14-105398594	14	105398594	1	0	1	89515	0.00111712	0	0.00111712
chr14-105408334	14	105408334	1	0	1	89515	0.00111712	0	0.00111712
chr14-105419915	14	105419915	3	0	3	89513	0.00335136	0	0.00335136
chr14-105420881	14	105420881	3	0	3	89513	0.00335136	0	0.00335136
chr14-105457848	14	105457848	3	0	3	89513	0.00335136	0	0.00335136
chr14-105683939	14	105683939	1	0	1	89515	0.00111712	0	0.00111712
chr14-105685571	14	105685571	1	0	1	89515	0.00111712	0	0.00111712
chr14-105695200	14	105695200	1	0	1	89515	0.00111712	0	0.00111712
chr14-105859018	14	105859018	0	0	0	89516	0	0	0
chr14-105939850	14	105939850	1	0	1	89515	0.00111712	0	0.00111712
chr14-105945831	14	105945831	1	0	1	89515	0.00111712	0	0.00111712
chr14-105953603	14	105953603	2	0	2	89514	0.00223424	0	0.00223424
chr14-105958611	14	105958611	2	0	2	89514	0.00223424	0	0.00223424
chr14-105962331	14	105962331	3	0	3	89513	0.00335136	0	0.00335136
chr14-105965053	14	105965053	4	0	4	89512	0.00446847	0	0.00446847
chr14-106053321	14	106053321	1	0	1	89515	0.00111712	0	0.00111712
chr14-106757778	14	106757778	11	1	10	89505	0.0122883	0.00111712	0.0111712
chr14-106926363	14	106926363	9	2	7	89507	0.0100541	0.00223424	0.00781983
chr14-107034733	14	107034733	3	2	1	89513	0.00335136	0.00223424	0.00111712
chr14-107034899	14	107034899	3	2	1	89513	0.00335136	0.00223424	0.00111712
chr14-107034911	14	107034911	3	2	1	89513	0.00335136	0.00223424	0.00111712
chr14-20215649	14	20215649	1824	0	1824	87692	2.03762	0	2.03762
chr14-20216010	14	20216010	1827	0	1827	87689	2.04098	0	2.04098
chr14-20216217	14	20216217	1847	0	1847	87669	2.06332	0	2.06332
chr14-20216352	14	20216352	1914	0	1914	87602	2.13817	0	2.13817
chr14-20295712	14	20295712	2636	0	2636	86880	2.94472	0	2.94472
chr14-20296434	14	20296434	2638	0	2638	86878	2.94696	0	2.94696
chr14-20345028	14	20345028	4358	0	4358	85158	4.8684	0	4.8684
chr14-20345076	14	20345076	4358	0	4358	85158	4.8684	0	4.8684
chr14-20388910	14	20388910	4151	0	4151	85365	4.63716	0	4.63716
chr14-20388973	14	20388973	4151	0	4151	85365	4.63716	0	4.63716
chr14-20403841	14	20403841	3214	0	3214	86302	3.59042	0	3.59042
chr14-20404221	14	20404221	3210	0	3210	86306	3.58595	0	3.58595
chr14-20404495	14	20404495	3208	0	3208	86308	3.58372	0	3.58372
chr14-20404501	14	20404501	3208	0	3208	86308	3.58372	0	3.58372
chr14-20482440	14	20482440	1	0	1	89515	0.00111712	0	0.00111712
chr14-20483292	14	20483292	1	0	1	89515	0.00111712	0	0.00111712
chr14-20502633	14	20502633	2	0	2	89514	0.00223424	0	0.00223424
chr14-20502659	14	20502659	2	0	2	89514	0.00223424	0	0.00223424
chr14-20528261	14	20528261	1	0	1	89515	0.00111712	0	0.00111712
chr14-20665499	14	20665499	3	0	3	89513	0.00335136	0	0.00335136
chr14-20666175	14	20666175	3	0	3	89513	0.00335136	0	0.00335136
chr14-20692369	14	20692369	1	0	1	89515	0.00111712	0	0.00111712
chr14-20692799	14	20692799	1	0	1	89515	0.00111712	0	0.00111712
chr14-20697571	14	20697571	1	0	1	89515	0.00111712	0	0.00111712
chr14-20698008	14	20698008	1	0	1	89515	0.00111712	0	0.00111712
chr14-20711344	14	20711344	1	0	1	89515	0.00111712	0	0.00111712
chr14-20711772	14	20711772	1	0	1	89515	0.00111712	0	0.00111712
chr14-20757884	14	20757884	2	0	2	89514	0.00223424	0	0.00223424
chr14-20770037	14	20770037	2	0	2	89514	0.00223424	0	0.00223424
chr14-20820438	14	20820438	2	0	2	89514	0.00223424	0	0.00223424
chr14-20823002	14	20823002	0	0	0	89516	0	0	0
chr14-20824465	14	20824465	0	0	0	89516	0	0	0
chr14-20839778	14	20839778	0	0	0	89516	0	0	0
chr14-20841427	14	20841427	0	0	0	89516	0	0	0
chr14-20845795	14	20845795	0	0	0	89516	0	0	0
chr14-20845909	14	20845909	0	0	0	89516	0	0	0
chr14-20848434	14	20848434	0	0	0	89516	0	0	0
chr14-20848453	14	20848453	0	0	0	89516	0	0	0
chr14-20869272	14	20869272	0	0	0	89516	0	0	0
chr14-20871609	14	20871609	0	0	0	89516	0	0	0
chr14-20898785	14	20898785	1	0	1	89515	0.00111712	0	0.00111712
chr14-20978778	14	20978778	1	0	1	89515	0.00111712	0	0.00111712
chr14-21025015	14	21025015	1	0	1	89515	0.00111712	0	0.00111712
chr14-21058762	14	21058762	1	0	1	89515	0.00111712	0	0.00111712
chr14-21109549	14	21109549	0	0	0	89516	0	0	0
chr14-21109769	14	21109769	0	0	0	89516	0	0	0
chr14-21167633	14	21167633	1	0	1	89515	0.00111712	0	0.00111712
chr14-21215866	14	21215866	1	0	1	89515	0.00111712	0	0.00111712
chr14-21216001	14	21216001	1	0	1	89515	0.00111712	0	0.00111712
chr14-21216024	14	21216024	1	0	1	89515	0.00111712	0	0.00111712
chr14-21238415	14	21238415	3	0	3	89513	0.00335136	0	0.00335136
chr14-21238577	14	21238577	3	0	3	89513	0.00335136	0	0.00335136
chr14-21269849	14	21269849	2	0	2	89514	0.00223424	0	0.00223424
chr14-21424117	14	21424117	0	0	0	89516	0	0	0
chr14-21461286	14	21461286	0	0	0	89516	0	0	0
chr14-21464887	14	21464887	0	0	0	89516	0	0	0
chr14-21469298	14	21469298	0	0	0	89516	0	0	0
chr14-21469470	14	21469470	0	0	0	89516	0	0	0
chr14-21469476	14	21469476	0	0	0	89516	0	0	0
chr14-21487849	14	21487849	0	0	0	89516	0	0	0
chr14-21490022	14	21490022	0	0	0	89516	0	0	0
chr14-21499184	14	21499184	0	0	0	89516	0	0	0
chr14-21503970	14	21503970	0	0	0	89516	0	0	0
chr14-21526238	14	21526238	1	0	1	89515	0.00111712	0	0.00111712
chr14-21551035	14	21551035	1	0	1	89515	0.00111712	0	0.00111712
chr14-21555235	14	21555235	1	0	1	89515	0.00111712	0	0.00111712
chr14-21623117	14	21623117	11	0	11	89505	0.0122883	0	0.0122883
chr14-21623118	14	21623118	11	0	11	89505	0.0122883	0	0.0122883
chr14-21623220	14	21623220	11	0	11	89505	0.0122883	0	0.0122883
chr14-21624038	14	21624038	11	0	11	89505	0.0122883	0	0.0122883
chr14-21789416	14	21789416	9	0	9	89507	0.0100541	0	0.0100541
chr14-21792806	14	21792806	9	0	9	89507	0.0100541	0	0.0100541
chr14-21851930	14	21851930	0	0	0	89516	0	0	0
chr14-21878008	14	21878008	0	0	0	89516	0	0	0
chr14-21883961	14	21883961	0	0	0	89516	0	0	0
chr14-21905125	14	21905125	0	0	0	89516	0	0	0
chr14-21966404	14	21966404	0	0	0	89516	0	0	0
chr14-21967168	14	21967168	0	0	0	89516	0	0	0
chr14-21969072	14	21969072	0	0	0	89516	0	0	0
chr14-21969270	14	21969270	0	0	0	89516	0	0	0
chr14-21971721	14	21971721	0	0	0	89516	0	0	0
chr14-21990342	14	21990342	0	0	0	89516	0	0	0
chr14-21993215	14	21993215	0	0	0	89516	0	0	0
chr14-22133692	14	22133692	0	0	0	89516	0	0	0
chr14-22133972	14	22133972	0	0	0	89516	0	0	0
chr14-22133996	14	22133996	0	0	0	89516	0	0	0
chr14-22362927	14	22362927	1	1	0	89515	0.00111712	0.00111712	0
chr14-22386922	14	22386922	1	1	0	89515	0.00111712	0.00111712	0
chr14-22447069	14	22447069	3	3	0	89513	0.00335136	0.00335136	0
chr14-22521224	14	22521224	34	34	0	89482	0.037982	0.037982	0
chr14-22539385	14	22539385	32	32	0	89484	0.0357478	0.0357478	0
chr14-22555109	14	22555109	33	33	0	89483	0.0368649	0.0368649	0
chr14-22616326	14	22616326	51	51	0	89465	0.0569731	0.0569731	0
chr14-22671125	14	22671125	47	47	0	89469	0.0525046	0.0525046	0
chr14-22694864	14	22694864	47	47	0	89469	0.0525046	0.0525046	0
chr14-23026575	14	23026575	3	1	2	89513	0.00335136	0.00111712	0.00223424
chr14-23102752	14	23102752	3	1	2	89513	0.00335136	0.00111712	0.00223424
chr14-23302662	14	23302662	0	0	0	89516	0	0	0
chr14-23310723	14	23310723	0	0	0	89516	0	0	0
chr14-23312629	14	23312629	0	0	0	89516	0	0	0
chr14-23344800	14	23344800	0	0	0	89516	0	0	0
chr14-23355311	14	23355311	0	0	0	89516	0	0	0
chr14-23371285	14	23371285	0	0	0	89516	0	0	0
chr14-23371498	14	23371498	0	0	0	89516	0	0	0
chr14-23371528	14	23371528	0	0	0	89516	0	0	0
chr14-23374209	14	23374209	0	0	0	89516	0	0	0
chr14-23375570	14	23375570	0	0	0	89516	0	0	0
chr14-23375578	14	23375578	0	0	0	89516	0	0	0
chr14-23419603	14	23419603	0	0	0	89516	0	0	0
chr14-23448152	14	23448152	0	0	0	89516	0	0	0
chr14-23467650	14	23467650	0	0	0	89516	0	0	0
chr14-23518839	14	23518839	0	0	0	89516	0	0	0
chr14-23522877	14	23522877	0	0	0	89516	0	0	0
chr14-23523376	14	23523376	0	0	0	89516	0	0	0
chr14-23540652	14	23540652	0	0	0	89516	0	0	0
chr14-23566866	14	23566866	0	0	0	89516	0	0	0
chr14-23744803	14	23744803	0	0	0	89516	0	0	0
chr14-23745016	14	23745016	0	0	0	89516	0	0	0
chr14-23828143	14	23828143	0	0	0	89516	0	0	0
chr14-23842337	14	23842337	0	0	0	89516	0	0	0
chr14-23845041	14	23845041	0	0	0	89516	0	0	0
chr14-23847690	14	23847690	0	0	0	89516	0	0	0
chr14-23847958	14	23847958	0	0	0	89516	0	0	0
chr14-23852531	14	23852531	0	0	0	89516	0	0	0
chr14-23862218	14	23862218	1	0	1	89515	0.00111712	0	0.00111712
chr14-23862562	14	23862562	1	0	1	89515	0.00111712	0	0.00111712
chr14-23867953	14	23867953	1	0	1	89515	0.00111712	0	0.00111712
chr14-23870070	14	23870070	1	0	1	89515	0.00111712	0	0.00111712
chr14-23876363	14	23876363	1	0	1	89515	0.00111712	0	0.00111712
chr14-23902292	14	23902292	0	0	0	89516	0	0	0
chr14-23944467	14	23944467	1	0	1	89515	0.00111712	0	0.00111712
chr14-23946476	14	23946476	1	0	1	89515	0.00111712	0	0.00111712
chr14-23946770	14	23946770	1	0	1	89515	0.00111712	0	0.00111712
chr14-23991506	14	23991506	0	0	0	89516	0	0	0
chr14-23994758	14	23994758	0	0	0	89516	0	0	0
chr14-24003807	14	24003807	0	0	0	89516	0	0	0
chr14-24033254	14	24033254	0	0	0	89516	0	0	0
chr14-24033343	14	24033343	0	0	0	89516	0	0	0
chr14-24035549	14	24035549	0	0	0	89516	0	0	0
chr14-24108407	14	24108407	1	0	1	89515	0.00111712	0	0.00111712
chr14-24114087	14	24114087	1	0	1	89515	0.00111712	0	0.00111712
chr14-24464283	14	24464283	0	0	0	89516	0	0	0
chr14-24526449	14	24526449	0	0	0	89516	0	0	0
chr14-24538176	14	24538176	0	0	0	89516	0	0	0
chr14-24540248	14	24540248	0	0	0	89516	0	0	0
chr14-24567560	14	24567560	0	0	0	89516	0	0	0
chr14-24567800	14	24567800	0	0	0	89516	0	0	0
chr14-24569206	14	24569206	0	0	0	89516	0	0	0
chr14-24572718	14	24572718	0	0	0	89516	0	0	0
chr14-24586530	14	24586530	0	0	0	89516	0	0	0
chr14-24608589	14	24608589	0	0	0	89516	0	0	0
chr14-24617687	14	24617687	0	0	0	89516	0	0	0
chr14-24633794	14	24633794	0	0	0	89516	0	0	0
chr14-24646381	14	24646381	0	0	0	89516	0	0	0
chr14-24659588	14	24659588	0	0	0	89516	0	0	0
chr14-24675805	14	24675805	0	0	0	89516	0	0	0
chr14-24676542	14	24676542	0	0	0	89516	0	0	0
chr14-24679093	14	24679093	0	0	0	89516	0	0	0
chr14-24679928	14	24679928	0	0	0	89516	0	0	0
chr14-24680628	14	24680628	0	0	0	89516	0	0	0
chr14-24680997	14	24680997	0	0	0	89516	0	0	0
chr14-24682685	14	24682685	0	0	0	89516	0	0	0
chr14-24702793	14	24702793	0	0	0	89516	0	0	0
chr14-24709750	14	24709750	0	0	0	89516	0	0	0
chr14-24709980	14	24709980	0	0	0	89516	0	0	0
chr14-24729863	14	24729863	0	0	0	89516	0	0	0
chr14-24731399	14	24731399	0	0	0	89516	0	0	0
chr14-24765994	14	24765994	0	0	0	89516	0	0	0
chr14-24768291	14	24768291	0	0	0	89516	0	0	0
chr14-24769856	14	24769856	0	0	0	89516	0	0	0
chr14-24775152	14	24775152	0	0	0	89516	0	0	0
chr14-24775250	14	24775250	0	0	0	89516	0	0	0
chr14-24775579	14	24775579	0	0	0	89516	0	0	0
chr14-24791418	14	24791418	0	0	0	89516	0	0	0
chr14-24792109	14	24792109	0	0	0	89516	0	0	0
chr14-24793339	14	24793339	0	0	0	89516	0	0	0
chr14-24794677	14	24794677	0	0	0	89516	0	0	0
chr14-24800268	14	24800268	0	0	0	89516	0	0	0
chr14-24800523	14	24800523	0	0	0	89516	0	0	0
chr14-24806303	14	24806303	0	0	0	89516	0	0	0
chr14-24806395	14	24806395	0	0	0	89516	0	0	0
chr14-24807746	14	24807746	0	0	0	89516	0	0	0
chr14-24808325	14	24808325	0	0	0	89516	0	0	0
chr14-24808766	14	24808766	0	0	0	89516	0	0	0
chr14-24846861	14	24846861	0	0	0	89516	0	0	0
chr14-24897081	14	24897081	1	0	1	89515	0.00111712	0	0.00111712
chr14-24898050	14	24898050	1	0	1	89515	0.00111712	0	0.00111712
chr14-24901680	14	24901680	1	0	1	89515	0.00111712	0	0.00111712
chr14-24909305	14	24909305	1	0	1	89515	0.00111712	0	0.00111712
chr14-24909588	14	24909588	1	0	1	89515	0.00111712	0	0.00111712
chr14-24910045	14	24910045	1	0	1	89515	0.00111712	0	0.00111712
chr14-24912017	14	24912017	1	0	1	89515	0.00111712	0	0.00111712
chr14-24974772	14	24974772	0	0	0	89516	0	0	0
chr14-24976628	14	24976628	0	0	0	89516	0	0	0
chr14-24976657	14	24976657	0	0	0	89516	0	0	0
chr14-25100360	14	25100360	2	0	2	89514	0.00223424	0	0.00223424
chr14-30093411	14	30093411	1	0	1	89515	0.00111712	0	0.00111712
chr14-30099946	14	30099946	1	0	1	89515	0.00111712	0	0.00111712
chr14-31059920	14	31059920	0	0	0	89516	0	0	0
chr14-31091567	14	31091567	0	0	0	89516	0	0	0
chr14-31344121	14	31344121	0	0	0	89516	0	0	0
chr14-31348048	14	31348048	0	0	0	89516	0	0	0
chr14-31358918	14	31358918	0	0	0	89516	0	0	0
chr14-31388171	14	31388171	0	0	0	89516	0	0	0
chr14-31398431	14	31398431	1	1	0	89515	0.00111712	0.00111712	0
chr14-31535541	14	31535541	1	1	0	89515	0.00111712	0.00111712	0
chr14-31542174	14	31542174	1	1	0	89515	0.00111712	0.00111712	0
chr14-31549825	14	31549825	1	1	0	89515	0.00111712	0.00111712	0
chr14-31765270	14	31765270	2	2	0	89514	0.00223424	0.00223424	0
chr14-31771539	14	31771539	2	2	0	89514	0.00223424	0.00223424	0
chr14-31775950	14	31775950	2	2	0	89514	0.00223424	0.00223424	0
chr14-31782189	14	31782189	2	2	0	89514	0.00223424	0.00223424	0
chr14-31828264	14	31828264	2	2	0	89514	0.00223424	0.00223424	0
chr14-31869546	14	31869546	2	2	0	89514	0.00223424	0.00223424	0
chr14-31952326	14	31952326	1	1	0	89515	0.00111712	0.00111712	0
chr14-33046390	14	33046390	2	0	2	89514	0.00223424	0	0.00223424
chr14-33201873	14	33201873	3	0	3	89513	0.00335136	0	0.00335136
chr14-33291255	14	33291255	3	0	3	89513	0.00335136	0	0.00335136
chr14-33293524	14	33293524	3	0	3	89513	0.00335136	0	0.00335136
chr14-33299193	14	33299193	3	0	3	89513	0.00335136	0	0.00335136
chr14-34081647	14	34081647	0	0	0	89516	0	0	0
chr14-34149807	14	34149807	0	0	0	89516	0	0	0
chr14-34266789	14	34266789	0	0	0	89516	0	0	0
chr14-34270283	14	34270283	0	0	0	89516	0	0	0
chr14-34419850	14	34419850	2	0	2	89514	0.00223424	0	0.00223424
chr14-34993976	14	34993976	9	7	2	89507	0.0100541	0.00781983	0.00223424
chr14-35005432	14	35005432	9	7	2	89507	0.0100541	0.00781983	0.00223424
chr14-35073371	14	35073371	1	0	1	89515	0.00111712	0	0.00111712
chr14-35222722	14	35222722	2	1	1	89514	0.00223424	0.00111712	0.00111712
chr14-35577391	14	35577391	7	0	7	89509	0.00781983	0	0.00781983
chr14-35592756	14	35592756	7	0	7	89509	0.00781983	0	0.00781983
chr14-35739803	14	35739803	3	0	3	89513	0.00335136	0	0.00335136
chr14-36783805	14	36783805	2	2	0	89514	0.00223424	0.00223424	0
chr14-37180594	14	37180594	1	0	1	89515	0.00111712	0	0.00111712
chr14-37641850	14	37641850	1	1	0	89515	0.00111712	0.00111712	0
chr14-37754621	14	37754621	1	1	0	89515	0.00111712	0.00111712	0
chr14-37892132	14	37892132	0	0	0	89516	0	0	0
chr14-38091531	14	38091531	4	4	0	89512	0.00446847	0.00446847	0
chr14-38205189	14	38205189	0	0	0	89516	0	0	0
chr14-38260043	14	38260043	0	0	0	89516	0	0	0
chr14-38261488	14	38261488	0	0	0	89516	0	0	0
chr14-38275629	14	38275629	0	0	0	89516	0	0	0
chr14-38281592	14	38281592	0	0	0	89516	0	0	0
chr14-38310713	14	38310713	0	0	0	89516	0	0	0
chr14-39524352	14	39524352	1	0	1	89515	0.00111712	0	0.00111712
chr14-39594241	14	39594241	2	0	2	89514	0.00223424	0	0.00223424
chr14-39628756	14	39628756	2	0	2	89514	0.00223424	0	0.00223424
chr14-39649802	14	39649802	2	0	2	89514	0.00223424	0	0.00223424
chr14-39651035	14	39651035	2	0	2	89514	0.00223424	0	0.00223424
chr14-39901339	14	39901339	2	1	1	89514	0.00223424	0.00111712	0.00111712
chr14-45515803	14	45515803	1	1	0	89515	0.00111712	0.00111712	0
chr14-45523679	14	45523679	1	1	0	89515	0.00111712	0.00111712	0
chr14-45636336	14	45636336	3	2	1	89513	0.00335136	0.00223424	0.00111712
chr14-45650680	14	45650680	4	2	2	89512	0.00446847	0.00223424	0.00223424
chr14-45650839	14	45650839	4	2	2	89512	0.00446847	0.00223424	0.00223424
chr14-45658326	14	45658326	5	3	2	89511	0.00558559	0.00335136	0.00223424
chr14-45679719	14	45679719	4	3	1	89512	0.00446847	0.00335136	0.00111712
chr14-45716464	14	45716464	5	4	1	89511	0.00558559	0.00446847	0.00111712
chr14-47311142	14	47311142	2	0	2	89514	0.00223424	0	0.00223424
chr14-50065301	14	50065301	2	0	2	89514	0.00223424	0	0.00223424
chr14-50074820	14	50074820	2	0	2	89514	0.00223424	0	0.00223424
chr14-50133119	14	50133119	4	3	1	89512	0.00446847	0.00335136	0.00111712
chr14-50218425	14	50218425	4	3	1	89512	0.00446847	0.00335136	0.00111712
chr14-50458973	14	50458973	2	0	2	89514	0.00223424	0	0.00223424
chr14-50459592	14	50459592	2	0	2	89514	0.00223424	0	0.00223424
chr14-50472373	14	50472373	1	0	1	89515	0.00111712	0	0.00111712
chr14-50558459	14	50558459	1	0	1	89515	0.00111712	0	0.00111712
chr14-50582629	14	50582629	1	0	1	89515	0.00111712	0	0.00111712
chr14-50585459	14	50585459	1	0	1	89515	0.00111712	0	0.00111712
chr14-50750645	14	50750645	1	0	1	89515	0.00111712	0	0.00111712
chr14-50779760	14	50779760	2	1	1	89514	0.00223424	0.00111712	0.00111712
chr14-50790770	14	50790770	5	4	1	89511	0.00558559	0.00446847	0.00111712
chr14-50798955	14	50798955	5	4	1	89511	0.00558559	0.00446847	0.00111712
chr14-50799012	14	50799012	5	4	1	89511	0.00558559	0.00446847	0.00111712
chr14-50807868	14	50807868	5	4	1	89511	0.00558559	0.00446847	0.00111712
chr14-50911762	14	50911762	2	1	1	89514	0.00223424	0.00111712	0.00111712
chr14-51190300	14	51190300	3	2	1	89513	0.00335136	0.00223424	0.00111712
chr14-51211010	14	51211010	3	2	1	89513	0.00335136	0.00223424	0.00111712
chr14-51223929	14	51223929	3	2	1	89513	0.00335136	0.00223424	0.00111712
chr14-51347168	14	51347168	2	0	2	89514	0.00223424	0	0.00223424
chr14-51348345	14	51348345	2	0	2	89514	0.00223424	0	0.00223424
chr14-51370791	14	51370791	2	0	2	89514	0.00223424	0	0.00223424
chr14-51371078	14	51371078	2	0	2	89514	0.00223424	0	0.00223424
chr14-51372187	14	51372187	2	0	2	89514	0.00223424	0	0.00223424
chr14-51374988	14	51374988	2	0	2	89514	0.00223424	0	0.00223424
chr14-51378873	14	51378873	2	0	2	89514	0.00223424	0	0.00223424
chr14-51378913	14	51378913	2	0	2	89514	0.00223424	0	0.00223424
chr14-51379746	14	51379746	2	0	2	89514	0.00223424	0	0.00223424
chr14-51382219	14	51382219	2	0	2	89514	0.00223424	0	0.00223424
chr14-51404519	14	51404519	2	0	2	89514	0.00223424	0	0.00223424
chr14-52496287	14	52496287	2	1	1	89514	0.00223424	0.00111712	0.00111712
chr14-52520465	14	52520465	3	1	2	89513	0.00335136	0.00111712	0.00223424
chr14-52741521	14	52741521	1	0	1	89515	0.00111712	0	0.00111712
chr14-52793969	14	52793969	2	0	2	89514	0.00223424	0	0.00223424
chr14-52957604	14	52957604	1	0	1	89515	0.00111712	0	0.00111712
chr14-53133135	14	53133135	1	0	1	89515	0.00111712	0	0.00111712
chr14-53173920	14	53173920	1	0	1	89515	0.00111712	0	0.00111712
chr14-53245088	14	53245088	1	0	1	89515	0.00111712	0	0.00111712
chr14-55169280	14	55169280	0	0	0	89516	0	0	0
chr14-55227200	14	55227200	0	0	0	89516	0	0	0
chr14-55251159	14	55251159	0	0	0	89516	0	0	0
chr14-55411082	14	55411082	1	0	1	89515	0.00111712	0	0.00111712
chr14-55448379	14	55448379	1	0	1	89515	0.00111712	0	0.00111712
chr14-55467703	14	55467703	2	1	1	89514	0.00223424	0.00111712	0.00111712
chr14-55467712	14	55467712	2	1	1	89514	0.00223424	0.00111712	0.00111712
chr14-55510024	14	55510024	3	2	1	89513	0.00335136	0.00223424	0.00111712
chr14-55615177	14	55615177	1	1	0	89515	0.00111712	0.00111712	0
chr14-55618660	14	55618660	1	1	0	89515	0.00111712	0.00111712	0
chr14-55890922	14	55890922	2	0	2	89514	0.00223424	0	0.00223424
chr14-55900412	14	55900412	2	0	2	89514	0.00223424	0	0.00223424
chr14-55903280	14	55903280	2	0	2	89514	0.00223424	0	0.00223424
chr14-56101246	14	56101246	0	0	0	89516	0	0	0
chr14-56104041	14	56104041	0	0	0	89516	0	0	0
chr14-57088415	14	57088415	0	0	0	89516	0	0	0
chr14-57103317	14	57103317	0	0	0	89516	0	0	0
chr14-57271083	14	57271083	0	0	0	89516	0	0	0
chr14-57753038	14	57753038	0	0	0	89516	0	0	0
chr14-57938138	14	57938138	0	0	0	89516	0	0	0
chr14-57949812	14	57949812	0	0	0	89516	0	0	0
chr14-57949845	14	57949845	0	0	0	89516	0	0	0
chr14-58063516	14	58063516	0	0	0	89516	0	0	0
chr14-58471801	14	58471801	3	0	3	89513	0.00335136	0	0.00335136
chr14-58678118	14	58678118	3	0	3	89513	0.00335136	0	0.00335136
chr14-58875271	14	58875271	0	0	0	89516	0	0	0
chr14-58924657	14	58924657	3	0	3	89513	0.00335136	0	0.00335136
chr14-59108427	14	59108427	0	0	0	89516	0	0	0
chr14-59930464	14	59930464	0	0	0	89516	0	0	0
chr14-59942676	14	59942676	0	0	0	89516	0	0	0
chr14-59942932	14	59942932	0	0	0	89516	0	0	0
chr14-60443942	14	60443942	40	0	40	89476	0.0446847	0	0.0446847
chr14-60448779	14	60448779	41	0	41	89475	0.0458019	0	0.0458019
chr14-60473288	14	60473288	41	0	41	89475	0.0458019	0	0.0458019
chr14-60494679	14	60494679	41	0	41	89475	0.0458019	0	0.0458019
chr14-60582180	14	60582180	39	0	39	89477	0.0435676	0	0.0435676
chr14-60582436	14	60582436	39	0	39	89477	0.0435676	0	0.0435676
chr14-60582539	14	60582539	39	0	39	89477	0.0435676	0	0.0435676
chr14-60585149	14	60585149	39	0	39	89477	0.0435676	0	0.0435676
chr14-60585281	14	60585281	39	0	39	89477	0.0435676	0	0.0435676
chr14-60585292	14	60585292	39	0	39	89477	0.0435676	0	0.0435676
chr14-60590988	14	60590988	36	0	36	89480	0.0402163	0	0.0402163
chr14-60591904	14	60591904	35	0	35	89481	0.0390992	0	0.0390992
chr14-60592428	14	60592428	35	0	35	89481	0.0390992	0	0.0390992
chr14-60600936	14	60600936	35	0	35	89481	0.0390992	0	0.0390992
chr14-60616070	14	60616070	24	0	24	89492	0.0268108	0	0.0268108
chr14-60935202	14	60935202	0	0	0	89516	0	0	0
chr14-60936315	14	60936315	0	0	0	89516	0	0	0
chr14-61442412	14	61442412	0	0	0	89516	0	0	0
chr14-61447792	14	61447792	0	0	0	89516	0	0	0
chr14-61449241	14	61449241	0	0	0	89516	0	0	0
chr14-61503860	14	61503860	0	0	0	89516	0	0	0
chr14-61517229	14	61517229	0	0	0	89516	0	0	0
chr14-61747575	14	61747575	0	0	0	89516	0	0	0
chr14-62037479	14	62037479	0	0	0	89516	0	0	0
chr14-62259621	14	62259621	6	0	6	89510	0.00670271	0	0.00670271
chr14-63174240	14	63174240	1	1	0	89515	0.00111712	0.00111712	0
chr14-63511832	14	63511832	0	0	0	89516	0	0	0
chr14-64445610	14	64445610	1	1	0	89515	0.00111712	0.00111712	0
chr14-64489552	14	64489552	0	0	0	89516	0	0	0
chr14-64498016	14	64498016	0	0	0	89516	0	0	0
chr14-64522891	14	64522891	0	0	0	89516	0	0	0
chr14-64595168	14	64595168	0	0	0	89516	0	0	0
chr14-64608242	14	64608242	0	0	0	89516	0	0	0
chr14-64637040	14	64637040	0	0	0	89516	0	0	0
chr14-64690055	14	64690055	0	0	0	89516	0	0	0
chr14-64692154	14	64692154	0	0	0	89516	0	0	0
chr14-64749340	14	64749340	0	0	0	89516	0	0	0
chr14-64886589	14	64886589	0	0	0	89516	0	0	0
chr14-64892512	14	64892512	0	0	0	89516	0	0	0
chr14-64892753	14	64892753	0	0	0	89516	0	0	0
chr14-64953752	14	64953752	0	0	0	89516	0	0	0
chr14-65016740	14	65016740	0	0	0	89516	0	0	0
chr14-65019554	14	65019554	0	0	0	89516	0	0	0
chr14-65035167	14	65035167	0	0	0	89516	0	0	0
chr14-65053954	14	65053954	0	0	0	89516	0	0	0
chr14-65055892	14	65055892	0	0	0	89516	0	0	0
chr14-65208997	14	65208997	0	0	0	89516	0	0	0
chr14-65245927	14	65245927	0	0	0	89516	0	0	0
chr14-65392724	14	65392724	0	0	0	89516	0	0	0
chr14-65398854	14	65398854	0	0	0	89516	0	0	0
chr14-65398891	14	65398891	0	0	0	89516	0	0	0
chr14-65406280	14	65406280	0	0	0	89516	0	0	0
chr14-65409292	14	65409292	0	0	0	89516	0	0	0
chr14-65417683	14	65417683	0	0	0	89516	0	0	0
chr14-65543363	14	65543363	4	0	4	89512	0.00446847	0	0.00446847
chr14-66082779	14	66082779	1	0	1	89515	0.00111712	0	0.00111712
chr14-67391010	14	67391010	0	0	0	89516	0	0	0
chr14-67862243	14	67862243	1	0	1	89515	0.00111712	0	0.00111712
chr14-67864384	14	67864384	1	0	1	89515	0.00111712	0	0.00111712
chr14-68042541	14	68042541	1	0	1	89515	0.00111712	0	0.00111712
chr14-68048958	14	68048958	1	0	1	89515	0.00111712	0	0.00111712
chr14-68053667	14	68053667	1	0	1	89515	0.00111712	0	0.00111712
chr14-68053899	14	68053899	1	0	1	89515	0.00111712	0	0.00111712
chr14-68113717	14	68113717	1	0	1	89515	0.00111712	0	0.00111712
chr14-68191305	14	68191305	1	0	1	89515	0.00111712	0	0.00111712
chr14-68191948	14	68191948	1	0	1	89515	0.00111712	0	0.00111712
chr14-68228055	14	68228055	0	0	0	89516	0	0	0
chr14-68252830	14	68252830	1	0	1	89515	0.00111712	0	0.00111712
chr14-68265109	14	68265109	1	0	1	89515	0.00111712	0	0.00111712
chr14-68273288	14	68273288	3	1	2	89513	0.00335136	0.00111712	0.00223424
chr14-68276008	14	68276008	3	1	2	89513	0.00335136	0.00111712	0.00223424
chr14-68290282	14	68290282	3	1	2	89513	0.00335136	0.00111712	0.00223424
chr14-68292235	14	68292235	3	1	2	89513	0.00335136	0.00111712	0.00223424
chr14-69257780	14	69257780	0	0	0	89516	0	0	0
chr14-69703183	14	69703183	0	0	0	89516	0	0	0
chr14-69792064	14	69792064	0	0	0	89516	0	0	0
chr14-69928413	14	69928413	0	0	0	89516	0	0	0
chr14-69951777	14	69951777	1	0	1	89515	0.00111712	0	0.00111712
chr14-69993944	14	69993944	0	0	0	89516	0	0	0
chr14-69995111	14	69995111	0	0	0	89516	0	0	0
chr14-70238077	14	70238077	0	0	0	89516	0	0	0
chr14-70245898	14	70245898	0	0	0	89516	0	0	0
chr14-70246078	14	70246078	0	0	0	89516	0	0	0
chr14-70253025	14	70253025	0	0	0	89516	0	0	0
chr14-70263741	14	70263741	0	0	0	89516	0	0	0
chr14-70418978	14	70418978	0	0	0	89516	0	0	0
chr14-70461115	14	70461115	0	0	0	89516	0	0	0
chr14-70633818	14	70633818	0	0	0	89516	0	0	0
chr14-70793127	14	70793127	0	0	0	89516	0	0	0
chr14-70809398	14	70809398	0	0	0	89516	0	0	0
chr14-70925161	14	70925161	0	0	0	89516	0	0	0
chr14-70926338	14	70926338	0	0	0	89516	0	0	0
chr14-70989811	14	70989811	0	0	0	89516	0	0	0
chr14-71209179	14	71209179	2	0	2	89514	0.00223424	0	0.00223424
chr14-71216713	14	71216713	2	0	2	89514	0.00223424	0	0.00223424
chr14-71227867	14	71227867	2	0	2	89514	0.00223424	0	0.00223424
chr14-71434931	14	71434931	2	0	2	89514	0.00223424	0	0.00223424
chr14-71570264	14	71570264	1	0	1	89515	0.00111712	0	0.00111712
chr14-72176317	14	72176317	0	0	0	89516	0	0	0
chr14-73464711	14	73464711	0	0	0	89516	0	0	0
chr14-73719484	14	73719484	1	0	1	89515	0.00111712	0	0.00111712
chr14-73725975	14	73725975	1	0	1	89515	0.00111712	0	0.00111712
chr14-73727863	14	73727863	1	0	1	89515	0.00111712	0	0.00111712
chr14-73727894	14	73727894	1	0	1	89515	0.00111712	0	0.00111712
chr14-73739243	14	73739243	1	0	1	89515	0.00111712	0	0.00111712
chr14-73965778	14	73965778	0	0	0	89516	0	0	0
chr14-73978829	14	73978829	0	0	0	89516	0	0	0
chr14-73980908	14	73980908	0	0	0	89516	0	0	0
chr14-73989211	14	73989211	0	0	0	89516	0	0	0
chr14-74062179	14	74062179	0	0	0	89516	0	0	0
chr14-74062288	14	74062288	0	0	0	89516	0	0	0
chr14-74325603	14	74325603	0	0	0	89516	0	0	0
chr14-74327274	14	74327274	0	0	0	89516	0	0	0
chr14-74340848	14	74340848	0	0	0	89516	0	0	0
chr14-74343699	14	74343699	0	0	0	89516	0	0	0
chr14-74346881	14	74346881	0	0	0	89516	0	0	0
chr14-74361075	14	74361075	0	0	0	89516	0	0	0
chr14-74409299	14	74409299	0	0	0	89516	0	0	0
chr14-74416836	14	74416836	0	0	0	89516	0	0	0
chr14-74428011	14	74428011	0	0	0	89516	0	0	0
chr14-74439680	14	74439680	0	0	0	89516	0	0	0
chr14-74439728	14	74439728	0	0	0	89516	0	0	0
chr14-74512766	14	74512766	1	1	0	89515	0.00111712	0.00111712	0
chr14-74533476	14	74533476	1	1	0	89515	0.00111712	0.00111712	0
chr14-74753250	14	74753250	0	0	0	89516	0	0	0
chr14-74753402	14	74753402	0	0	0	89516	0	0	0
chr14-74754950	14	74754950	0	0	0	89516	0	0	0
chr14-74754951	14	74754951	0	0	0	89516	0	0	0
chr14-74766905	14	74766905	0	0	0	89516	0	0	0
chr14-74946958	14	74946958	0	0	0	89516	0	0	0
chr14-74947375	14	74947375	0	0	0	89516	0	0	0
chr14-74988734	14	74988734	0	0	0	89516	0	0	0
chr14-74989491	14	74989491	0	0	0	89516	0	0	0
chr14-75139801	14	75139801	0	0	0	89516	0	0	0
chr14-75150203	14	75150203	0	0	0	89516	0	0	0
chr14-75265376	14	75265376	0	0	0	89516	0	0	0
chr14-75266159	14	75266159	0	0	0	89516	0	0	0
chr14-75276140	14	75276140	0	0	0	89516	0	0	0
chr14-75329256	14	75329256	0	0	0	89516	0	0	0
chr14-75330258	14	75330258	0	0	0	89516	0	0	0
chr14-75330302	14	75330302	0	0	0	89516	0	0	0
chr14-75373326	14	75373326	0	0	0	89516	0	0	0
chr14-75375560	14	75375560	0	0	0	89516	0	0	0
chr14-75375619	14	75375619	0	0	0	89516	0	0	0
chr14-75376810	14	75376810	0	0	0	89516	0	0	0
chr14-75386655	14	75386655	0	0	0	89516	0	0	0
chr14-75413502	14	75413502	0	0	0	89516	0	0	0
chr14-75474423	14	75474423	0	0	0	89516	0	0	0
chr14-75497420	14	75497420	0	0	0	89516	0	0	0
chr14-75498814	14	75498814	0	0	0	89516	0	0	0
chr14-75537662	14	75537662	0	0	0	89516	0	0	0
chr14-75557978	14	75557978	0	0	0	89516	0	0	0
chr14-75558080	14	75558080	0	0	0	89516	0	0	0
chr14-75567854	14	75567854	0	0	0	89516	0	0	0
chr14-75568358	14	75568358	0	0	0	89516	0	0	0
chr14-75572697	14	75572697	0	0	0	89516	0	0	0
chr14-75573203	14	75573203	0	0	0	89516	0	0	0
chr14-75573283	14	75573283	0	0	0	89516	0	0	0
chr14-75593566	14	75593566	0	0	0	89516	0	0	0
chr14-75904615	14	75904615	0	0	0	89516	0	0	0
chr14-76108242	14	76108242	0	0	0	89516	0	0	0
chr14-76211872	14	76211872	2	2	0	89514	0.00223424	0.00223424	0
chr14-76224211	14	76224211	2	2	0	89514	0.00223424	0.00223424	0
chr14-76245916	14	76245916	2	2	0	89514	0.00223424	0.00223424	0
chr14-76543036	14	76543036	0	0	0	89516	0	0	0
chr14-76549876	14	76549876	0	0	0	89516	0	0	0
chr14-76644266	14	76644266	0	0	0	89516	0	0	0
chr14-76965135	14	76965135	1	1	0	89515	0.00111712	0.00111712	0
chr14-76966318	14	76966318	1	1	0	89515	0.00111712	0.00111712	0
chr14-77245905	14	77245905	0	0	0	89516	0	0	0
chr14-77275933	14	77275933	0	0	0	89516	0	0	0
chr14-77275969	14	77275969	0	0	0	89516	0	0	0
chr14-77294764	14	77294764	0	0	0	89516	0	0	0
chr14-77294906	14	77294906	0	0	0	89516	0	0	0
chr14-77319640	14	77319640	0	0	0	89516	0	0	0
chr14-77333782	14	77333782	0	0	0	89516	0	0	0
chr14-77493459	14	77493459	0	0	0	89516	0	0	0
chr14-77735584	14	77735584	0	0	0	89516	0	0	0
chr14-77751379	14	77751379	0	0	0	89516	0	0	0
chr14-77765031	14	77765031	0	0	0	89516	0	0	0
chr14-77844815	14	77844815	0	0	0	89516	0	0	0
chr14-77844881	14	77844881	0	0	0	89516	0	0	0
chr14-77845442	14	77845442	0	0	0	89516	0	0	0
chr14-77914857	14	77914857	0	0	0	89516	0	0	0
chr14-77945054	14	77945054	0	0	0	89516	0	0	0
chr14-78140212	14	78140212	0	0	0	89516	0	0	0
chr14-78170808	14	78170808	0	0	0	89516	0	0	0
chr14-78177179	14	78177179	0	0	0	89516	0	0	0
chr14-78205122	14	78205122	0	0	0	89516	0	0	0
chr14-78325602	14	78325602	0	0	0	89516	0	0	0
chr14-78374152	14	78374152	0	0	0	89516	0	0	0
chr14-78392197	14	78392197	0	0	0	89516	0	0	0
chr14-80669431	14	80669431	0	0	0	89516	0	0	0
chr14-80963810	14	80963810	1	0	1	89515	0.00111712	0	0.00111712
chr14-80971303	14	80971303	0	0	0	89516	0	0	0
chr14-80993320	14	80993320	0	0	0	89516	0	0	0
chr14-81209551	14	81209551	8	7	1	89508	0.00893695	0.00781983	0.00111712
chr14-81304623	14	81304623	3	2	1	89513	0.00335136	0.00223424	0.00111712
chr14-81362115	14	81362115	2	2	0	89514	0.00223424	0.00223424	0
chr14-81380731	14	81380731	2	2	0	89514	0.00223424	0.00223424	0
chr14-81610039	14	81610039	0	0	0	89516	0	0	0
chr14-81686832	14	81686832	0	0	0	89516	0	0	0
chr14-81743653	14	81743653	0	0	0	89516	0	0	0
chr14-81994084	14	81994084	1	0	1	89515	0.00111712	0	0.00111712
chr14-88406259	14	88406259	22	8	14	89494	0.0245766	0.00893695	0.0156397
chr14-88452896	14	88452896	16	0	16	89500	0.0178739	0	0.0178739
chr14-88454553	14	88454553	16	0	16	89500	0.0178739	0	0.0178739
chr14-88883069	14	88883069	1	0	1	89515	0.00111712	0	0.00111712
chr14-88883138	14	88883138	1	0	1	89515	0.00111712	0	0.00111712
chr14-88903909	14	88903909	1	0	1	89515	0.00111712	0	0.00111712
chr14-89076058	14	89076058	0	0	0	89516	0	0	0
chr14-89178711	14	89178711	0	0	0	89516	0	0	0
chr14-89202883	14	89202883	0	0	0	89516	0	0	0
chr14-89210366	14	89210366	0	0	0	89516	0	0	0
chr14-89591746	14	89591746	0	0	0	89516	0	0	0
chr14-90263658	14	90263658	0	0	0	89516	0	0	0
chr14-90450885	14	90450885	0	0	0	89516	0	0	0
chr14-90499590	14	90499590	0	0	0	89516	0	0	0
chr14-90650622	14	90650622	0	0	0	89516	0	0	0
chr14-90745459	14	90745459	0	0	0	89516	0	0	0
chr14-90756870	14	90756870	0	0	0	89516	0	0	0
chr14-91341661	14	91341661	1	1	0	89515	0.00111712	0.00111712	0
chr14-91633574	14	91633574	0	0	0	89516	0	0	0
chr14-91633915	14	91633915	0	0	0	89516	0	0	0
chr14-91634006	14	91634006	0	0	0	89516	0	0	0
chr14-91634027	14	91634027	0	0	0	89516	0	0	0
chr14-91636474	14	91636474	0	0	0	89516	0	0	0
chr14-91655253	14	91655253	0	0	0	89516	0	0	0
chr14-91681971	14	91681971	0	0	0	89516	0	0	0
chr14-91739760	14	91739760	1	0	1	89515	0.00111712	0	0.00111712
chr14-91773549	14	91773549	3	0	3	89513	0.00335136	0	0.00335136
chr14-91780012	14	91780012	3	0	3	89513	0.00335136	0	0.00335136
chr14-91787600	14	91787600	3	0	3	89513	0.00335136	0	0.00335136
chr14-91804494	14	91804494	3	0	3	89513	0.00335136	0	0.00335136
chr14-91883518	14	91883518	3	0	3	89513	0.00335136	0	0.00335136
chr14-91925104	14	91925104	3	0	3	89513	0.00335136	0	0.00335136
chr14-92040763	14	92040763	0	0	0	89516	0	0	0
chr14-92136190	14	92136190	10	0	10	89506	0.0111712	0	0.0111712
chr14-92258896	14	92258896	0	0	0	89516	0	0	0
chr14-92439059	14	92439059	1	0	1	89515	0.00111712	0	0.00111712
chr14-92474079	14	92474079	0	0	0	89516	0	0	0
chr14-92474127	14	92474127	0	0	0	89516	0	0	0
chr14-92625326	14	92625326	0	0	0	89516	0	0	0
chr14-92981632	14	92981632	1	0	1	89515	0.00111712	0	0.00111712
chr14-93118790	14	93118790	0	0	0	89516	0	0	0
chr14-93182528	14	93182528	0	0	0	89516	0	0	0
chr14-93532676	14	93532676	0	0	0	89516	0	0	0
chr14-93730322	14	93730322	0	0	0	89516	0	0	0
chr14-93760283	14	93760283	0	0	0	89516	0	0	0
chr14-94173051	14	94173051	1	0	1	89515	0.00111712	0	0.00111712
chr14-94401097	14	94401097	1	0	1	89515	0.00111712	0	0.00111712
chr14-94401109	14	94401109	1	0	1	89515	0.00111712	0	0.00111712
chr14-94423111	14	94423111	1	0	1	89515	0.00111712	0	0.00111712
chr14-94526591	14	94526591	2	0	2	89514	0.00223424	0	0.00223424
chr14-94528727	14	94528727	2	0	2	89514	0.00223424	0	0.00223424
chr14-94563250	14	94563250	5	0	5	89511	0.00558559	0	0.00558559
chr14-94567118	14	94567118	5	0	5	89511	0.00558559	0	0.00558559
chr14-94568269	14	94568269	5	0	5	89511	0.00558559	0	0.00558559
chr14-94568369	14	94568369	5	0	5	89511	0.00558559	0	0.00558559
chr14-94744975	14	94744975	3	3	0	89513	0.00335136	0.00335136	0
chr14-94754643	14	94754643	3	3	0	89513	0.00335136	0.00335136	0
chr14-94756212	14	94756212	3	3	0	89513	0.00335136	0.00335136	0
chr14-94756669	14	94756669	3	3	0	89513	0.00335136	0.00335136	0
chr14-94931042	14	94931042	0	0	0	89516	0	0	0
chr14-94933467	14	94933467	0	0	0	89516	0	0	0
chr14-94933713	14	94933713	0	0	0	89516	0	0	0
chr14-94935628	14	94935628	0	0	0	89516	0	0	0
chr14-94942472	14	94942472	0	0	0	89516	0	0	0
chr14-94953832	14	94953832	0	0	0	89516	0	0	0
chr14-94962709	14	94962709	0	0	0	89516	0	0	0
chr14-94962874	14	94962874	0	0	0	89516	0	0	0
chr14-94964104	14	94964104	0	0	0	89516	0	0	0
chr14-95035840	14	95035840	0	0	0	89516	0	0	0
chr14-95080899	14	95080899	0	0	0	89516	0	0	0
chr14-95088829	14	95088829	0	0	0	89516	0	0	0
chr14-95569787	14	95569787	0	0	0	89516	0	0	0
chr14-95669819	14	95669819	0	0	0	89516	0	0	0
chr14-95696408	14	95696408	0	0	0	89516	0	0	0
chr14-95906001	14	95906001	10	0	10	89506	0.0111712	0	0.0111712
chr14-95910821	14	95910821	10	0	10	89506	0.0111712	0	0.0111712
chr14-95934130	14	95934130	8	0	8	89508	0.00893695	0	0.00893695
chr14-96157199	14	96157199	5	0	5	89511	0.00558559	0	0.00558559
chr14-96157206	14	96157206	5	0	5	89511	0.00558559	0	0.00558559
chr14-96180283	14	96180283	4	0	4	89512	0.00446847	0	0.00446847
chr14-96703410	14	96703410	0	0	0	89516	0	0	0
chr14-96730863	14	96730863	0	0	0	89516	0	0	0
chr14-96904253	14	96904253	1	1	0	89515	0.00111712	0.00111712	0
chr14-99183516	14	99183516	0	0	0	89516	0	0	0
chr14-99183570	14	99183570	0	0	0	89516	0	0	0
rs10131323	14	33940069	0	0	0	89516	0	0	0
rs10131425	14	61944617	0	0	0	89516	0	0	0
rs10134590	14	52496342	2	1	1	89514	0.00223424	0.00111712	0.00111712
rs10134840	14	84697495	4	4	0	89512	0.00446847	0.00446847	0
rs10135212	14	76155236	1	1	0	89515	0.00111712	0.00111712	0
rs10138140	14	68941989	2	0	2	89514	0.00223424	0	0.00223424
rs10139756	14	20528481	1	0	1	89515	0.00111712	0	0.00111712
rs10140260	14	24634283	0	0	0	89516	0	0	0
rs10140289	14	64357688	2	1	1	89514	0.00223424	0.00111712	0.00111712
rs10142879	14	64965842	0	0	0	89516	0	0	0
rs10142998	14	70434755	0	0	0	89516	0	0	0
rs10143687	14	32780070	0	0	0	89516	0	0	0
rs10144013	14	100273625	6	0	6	89510	0.00670271	0	0.00670271
rs10144590	14	103514387	0	0	0	89516	0	0	0
rs10146976	14	90033439	0	0	0	89516	0	0	0
rs10148725	14	40657254	2	2	0	89514	0.00223424	0.00223424	0
rs10150071	14	72450533	0	0	0	89516	0	0	0
rs10150156	14	40314540	2	2	0	89514	0.00223424	0.00223424	0
rs10150482	14	79891882	0	0	0	89516	0	0	0
rs10151458	14	89876847	1	1	0	89515	0.00111712	0.00111712	0
rs10151686	14	30466466	0	0	0	89516	0	0	0
rs10220309	14	80587141	1	0	1	89515	0.00111712	0	0.00111712
rs1029795	14	93678750	0	0	0	89516	0	0	0
rs10438166	14	75326835	0	0	0	89516	0	0	0
rs10483412	14	33060722	2	0	2	89514	0.00223424	0	0.00223424
rs10483939	14	80415077	0	0	0	89516	0	0	0
rs10498270	14	21106527	1	0	1	89515	0.00111712	0	0.00111712
rs10498502	14	62998102	2	2	0	89514	0.00223424	0.00223424	0
rs1062229	14	25489283	1	0	1	89515	0.00111712	0	0.00111712
rs10873180	14	65604361	1	0	1	89515	0.00111712	0	0.00111712
rs10873217	14	69301705	2	0	2	89514	0.00223424	0	0.00223424
rs111333986	14	36947065	0	0	0	89516	0	0	0
rs111383349	14	68029051	1	0	1	89515	0.00111712	0	0.00111712
rs11159245	14	25818316	0	0	0	89516	0	0	0
rs11160228	14	95518143	0	0	0	89516	0	0	0
rs11160230	14	95536294	0	0	0	89516	0	0	0
rs11160590	14	100966561	0	0	0	89516	0	0	0
rs11160605	14	101252416	3	0	3	89513	0.00335136	0	0.00335136
rs11160745	14	103792152	1	0	1	89515	0.00111712	0	0.00111712
rs111637268	14	20926498	1	0	1	89515	0.00111712	0	0.00111712
rs111788346	14	106053293	1	0	1	89515	0.00111712	0	0.00111712
rs111918185	14	64749697	0	0	0	89516	0	0	0
rs111925275	14	96788509	0	0	0	89516	0	0	0
rs112044307	14	24114054	1	0	1	89515	0.00111712	0	0.00111712
rs112202933	14	22102706	0	0	0	89516	0	0	0
rs112271442	14	52526891	3	1	2	89513	0.00335136	0.00111712	0.00223424
rs112271660	14	21499319	0	0	0	89516	0	0	0
rs112340345	14	105958957	2	0	2	89514	0.00223424	0	0.00223424
rs112370244	14	32623861	0	0	0	89516	0	0	0
rs112624972	14	29261180	0	0	0	89516	0	0	0
rs112842119	14	96178130	4	0	4	89512	0.00446847	0	0.00446847
rs112961657	14	91671196	0	0	0	89516	0	0	0
rs113048407	14	24527192	0	0	0	89516	0	0	0
rs113407134	14	35245241	2	1	1	89514	0.00223424	0.00111712	0.00111712
rs113666900	14	96730746	0	0	0	89516	0	0	0
rs113704212	14	94404062	1	0	1	89515	0.00111712	0	0.00111712
rs114015611	14	75513869	0	0	0	89516	0	0	0
rs114188068	14	21108896	1	0	1	89515	0.00111712	0	0.00111712
rs114268892	14	53124734	1	0	1	89515	0.00111712	0	0.00111712
rs114300046	14	92491749	0	0	0	89516	0	0	0
rs114326060	14	24113728	1	0	1	89515	0.00111712	0	0.00111712
rs114347531	14	75558058	0	0	0	89516	0	0	0
rs114403950	14	100808567	0	0	0	89516	0	0	0
rs114560320	14	81259312	3	2	1	89513	0.00335136	0.00223424	0.00111712
rs114570574	14	61441876	0	0	0	89516	0	0	0
rs1147465	14	69793624	0	0	0	89516	0	0	0
rs114761543	14	74411490	0	0	0	89516	0	0	0
rs114772690	14	68157904	1	0	1	89515	0.00111712	0	0.00111712
rs114866215	14	81994070	1	0	1	89515	0.00111712	0	0.00111712
rs114880530	14	21991349	0	0	0	89516	0	0	0
rs114947750	14	95582086	0	0	0	89516	0	0	0
rs114970740	14	24806525	0	0	0	89516	0	0	0
rs115042683	14	68228037	0	0	0	89516	0	0	0
rs115093259	14	77257046	0	0	0	89516	0	0	0
rs115128151	14	56145134	0	0	0	89516	0	0	0
rs115192554	14	21543093	1	0	1	89515	0.00111712	0	0.00111712
rs115218741	14	23828978	0	0	0	89516	0	0	0
rs115225438	14	35222760	2	1	1	89514	0.00223424	0.00111712	0.00111712
rs115254671	14	45372415	2	2	0	89514	0.00223424	0.00223424	0
rs1152786	14	99705954	0	0	0	89516	0	0	0
rs1152792	14	99711331	0	0	0	89516	0	0	0
rs115343271	14	93652930	0	0	0	89516	0	0	0
rs115391694	14	65032130	0	0	0	89516	0	0	0
rs115407315	14	61446546	0	0	0	89516	0	0	0
rs11545737	14	74035671	1	0	1	89515	0.00111712	0	0.00111712
rs115551685	14	67648165	2	0	2	89514	0.00223424	0	0.00223424
rs11558436	14	32257065	3	1	2	89513	0.00335136	0.00111712	0.00223424
rs115598823	14	32561778	1	1	0	89515	0.00111712	0.00111712	0
rs11570853	14	50802244	5	4	1	89511	0.00558559	0.00446847	0.00111712
rs115771804	14	94912704	8	0	8	89508	0.00893695	0	0.00893695
rs115890319	14	52478357	2	1	1	89514	0.00223424	0.00111712	0.00111712
rs115891437	14	23236598	2	0	2	89514	0.00223424	0	0.00223424
rs116085053	14	105846137	0	0	0	89516	0	0	0
rs116107793	14	60923658	0	0	0	89516	0	0	0
rs116126956	14	61448147	0	0	0	89516	0	0	0
rs116182003	14	69521338	0	0	0	89516	0	0	0
rs116185336	14	102900943	0	0	0	89516	0	0	0
rs11620973	14	96018052	12	0	12	89504	0.0134054	0	0.0134054
rs116211264	14	33292577	3	0	3	89513	0.00335136	0	0.00335136
rs11623367	14	89924833	1	0	1	89515	0.00111712	0	0.00111712
rs11623647	14	52958564	1	0	1	89515	0.00111712	0	0.00111712
rs11624049	14	100852820	0	0	0	89516	0	0	0
rs11624081	14	95581961	0	0	0	89516	0	0	0
rs11624762	14	105312935	2	0	2	89514	0.00223424	0	0.00223424
rs116255502	14	104195301	0	0	0	89516	0	0	0
rs11625569	14	52171091	1	0	1	89515	0.00111712	0	0.00111712
rs11625892	14	32908280	0	0	0	89516	0	0	0
rs11628514	14	102109194	2	0	2	89514	0.00223424	0	0.00223424
rs11629005	14	24860887	0	0	0	89516	0	0	0
rs11629133	14	34511741	2	0	2	89514	0.00223424	0	0.00223424
rs116348184	14	21526352	1	0	1	89515	0.00111712	0	0.00111712
rs116438081	14	60468690	41	0	41	89475	0.0458019	0	0.0458019
rs116460364	14	22933199	58	56	2	89458	0.0647929	0.0625586	0.00223424
rs116610923	14	81297635	3	2	1	89513	0.00335136	0.00223424	0.00111712
rs116723091	14	22392566	1	1	0	89515	0.00111712	0.00111712	0
rs116761065	14	104508488	0	0	0	89516	0	0	0
rs116815742	14	100039069	2	0	2	89514	0.00223424	0	0.00223424
rs116929575	14	95090119	0	0	0	89516	0	0	0
rs116972349	14	20344580	4358	0	4358	85158	4.8684	0	4.8684
rs117100576	14	75538261	0	0	0	89516	0	0	0
rs117236105	14	25103421	2	0	2	89514	0.00223424	0	0.00223424
rs117256383	14	67147887	0	0	0	89516	0	0	0
rs117360911	14	21503959	0	0	0	89516	0	0	0
rs117367857	14	68256245	1	0	1	89515	0.00111712	0	0.00111712
rs117471476	14	22979980	4	3	1	89512	0.00446847	0.00335136	0.00111712
rs117473943	14	42846376	24	21	3	89492	0.0268108	0.0234595	0.00335136
rs117507139	14	96798840	0	0	0	89516	0	0	0
rs117611736	14	22574028	38	38	0	89478	0.0424505	0.0424505	0
rs117853159	14	75330306	0	0	0	89516	0	0	0
rs117996584	14	91655458	0	0	0	89516	0	0	0
rs118013098	14	68053807	1	0	1	89515	0.00111712	0	0.00111712
rs118099595	14	22783165	131	59	72	89385	0.146343	0.06591	0.0804325
rs118164944	14	45711382	5	4	1	89511	0.00558559	0.00446847	0.00111712
rs11845676	14	102898204	0	0	0	89516	0	0	0
rs11848063	14	47235445	3	1	2	89513	0.00335136	0.00111712	0.00223424
rs11848070	14	71507601	2	0	2	89514	0.00223424	0	0.00223424
rs11848078	14	38138176	4	4	0	89512	0.00446847	0.00446847	0
rs1187601	14	95683892	0	0	0	89516	0	0	0
rs1190713	14	102005523	0	0	0	89516	0	0	0
rs1190881	14	101079859	0	0	0	89516	0	0	0
rs11982	14	77935677	0	0	0	89516	0	0	0
rs12050076	14	70467658	0	0	0	89516	0	0	0
rs12050316	14	88988441	0	0	0	89516	0	0	0
rs12100836	14	104817192	192	0	192	89324	0.214487	0	0.214487
rs12323556	14	106622052	1	0	1	89515	0.00111712	0	0.00111712
rs1241499	14	25610677	0	0	0	89516	0	0	0
rs1243500	14	95312660	3	2	1	89513	0.00335136	0.00223424	0.00111712
rs12435271	14	91364909	2	1	1	89514	0.00223424	0.00111712	0.00111712
rs12436436	14	24381515	0	0	0	89516	0	0	0
rs1253107	14	59952947	0	0	0	89516	0	0	0
rs1254260	14	60835737	0	0	0	89516	0	0	0
rs12587169	14	78617047	0	0	0	89516	0	0	0
rs12590208	14	32790173	0	0	0	89516	0	0	0
rs12590273	14	92934120	1	0	1	89515	0.00111712	0	0.00111712
rs1275691	14	69816344	0	0	0	89516	0	0	0
rs1286077	14	91446384	2	1	1	89514	0.00223424	0.00111712	0.00111712
rs1286252	14	91356514	2	1	1	89514	0.00223424	0.00111712	0.00111712
rs12880087	14	45017625	5	4	1	89511	0.00558559	0.00446847	0.00111712
rs12880551	14	81726571	0	0	0	89516	0	0	0
rs12882934	14	100845457	0	0	0	89516	0	0	0
rs12884638	14	72054755	0	0	0	89516	0	0	0
rs1288709	14	88221584	2	2	0	89514	0.00223424	0.00223424	0
rs12887372	14	69242846	0	0	0	89516	0	0	0
rs12887386	14	85565927	0	0	0	89516	0	0	0
rs12888595	14	102675837	1	0	1	89515	0.00111712	0	0.00111712
rs12891257	14	22861635	58	57	1	89458	0.0647929	0.0636758	0.00111712
rs12894758	14	50760030	1	0	1	89515	0.00111712	0	0.00111712
rs12897929	14	72412206	0	0	0	89516	0	0	0
rs1290521	14	86193593	1	1	0	89515	0.00111712	0.00111712	0
rs13306252	14	24975727	0	0	0	89516	0	0	0
rs137862877	14	94088837	1	0	1	89515	0.00111712	0	0.00111712
rs137941862	14	52520302	3	1	2	89513	0.00335136	0.00111712	0.00223424
rs137964512	14	56084714	0	0	0	89516	0	0	0
rs138002924	14	20779741	2	0	2	89514	0.00223424	0	0.00223424
rs138044459	14	90455282	0	0	0	89516	0	0	0
rs138067674	14	64935983	0	0	0	89516	0	0	0
rs138112362	14	77275423	0	0	0	89516	0	0	0
rs138190453	14	88895702	1	0	1	89515	0.00111712	0	0.00111712
rs138258262	14	22466369	3	3	0	89513	0.00335136	0.00335136	0
rs138286414	14	94008977	0	0	0	89516	0	0	0
rs138366863	14	94528736	2	0	2	89514	0.00223424	0	0.00223424
rs138437526	14	65289787	0	0	0	89516	0	0	0
rs138529470	14	24113634	1	0	1	89515	0.00111712	0	0.00111712
rs138585435	14	74409395	0	0	0	89516	0	0	0
rs138797058	14	64625398	0	0	0	89516	0	0	0
rs138860992	14	70839721	0	0	0	89516	0	0	0
rs138873238	14	37344204	0	0	0	89516	0	0	0
rs138994765	14	24112389	1	0	1	89515	0.00111712	0	0.00111712
rs139100727	14	77275980	0	0	0	89516	0	0	0
rs139190285	14	39721979	1	0	1	89515	0.00111712	0	0.00111712
rs139265757	14	75498852	0	0	0	89516	0	0	0
rs139355024	14	30066709	1	0	1	89515	0.00111712	0	0.00111712
rs139360633	14	94419821	1	0	1	89515	0.00111712	0	0.00111712
rs139392523	14	89307242	0	0	0	89516	0	0	0
rs139393604	14	77948698	0	0	0	89516	0	0	0
rs139440460	14	55467701	2	1	1	89514	0.00223424	0.00111712	0.00111712
rs139493302	14	58941425	3	0	3	89513	0.00335136	0	0.00335136
rs139526735	14	93650418	0	0	0	89516	0	0	0
rs139572787	14	92920262	1	0	1	89515	0.00111712	0	0.00111712
rs139751571	14	33016050	2	0	2	89514	0.00223424	0	0.00223424
rs139927895	14	23635621	0	0	0	89516	0	0	0
rs140026883	14	59014522	3	0	3	89513	0.00335136	0	0.00335136
rs140057603	14	58563642	3	0	3	89513	0.00335136	0	0.00335136
rs140148764	14	21502023	0	0	0	89516	0	0	0
rs140171268	14	37194785	1	0	1	89515	0.00111712	0	0.00111712
rs140250281	14	33205051	3	0	3	89513	0.00335136	0	0.00335136
rs140325055	14	64518503	0	0	0	89516	0	0	0
rs140395624	14	104220530	0	0	0	89516	0	0	0
rs140408138	14	50583096	1	0	1	89515	0.00111712	0	0.00111712
rs140424316	14	105405199	1	0	1	89515	0.00111712	0	0.00111712
rs140462566	14	21491063	0	0	0	89516	0	0	0
rs140484405	14	92622956	0	0	0	89516	0	0	0
rs140501445	14	45564480	1	1	0	89515	0.00111712	0.00111712	0
rs140507308	14	24608235	0	0	0	89516	0	0	0
rs140514858	14	39650036	2	0	2	89514	0.00223424	0	0.00223424
rs140536694	14	74665673	0	0	0	89516	0	0	0
rs140563422	14	95030231	0	0	0	89516	0	0	0
rs140565291	14	58953863	3	0	3	89513	0.00335136	0	0.00335136
rs140578385	14	100808565	0	0	0	89516	0	0	0
rs140613086	14	96731073	0	0	0	89516	0	0	0
rs140696405	14	96703491	0	0	0	89516	0	0	0
rs140726085	14	91044536	0	0	0	89516	0	0	0
rs140743723	14	80669386	0	0	0	89516	0	0	0
rs140787025	14	20784560	2	0	2	89514	0.00223424	0	0.00223424
rs140885882	14	55448387	1	0	1	89515	0.00111712	0	0.00111712
rs140982146	14	20666476	3	0	3	89513	0.00335136	0	0.00335136
rs140983233	14	23374161	0	0	0	89516	0	0	0
rs141000493	14	102692711	3	0	3	89513	0.00335136	0	0.00335136
rs141132221	14	70171401	0	0	0	89516	0	0	0
rs141215432	14	104026798	0	0	0	89516	0	0	0
rs141510552	14	58605991	3	0	3	89513	0.00335136	0	0.00335136
rs141696238	14	102506647	0	0	0	89516	0	0	0
rs141730909	14	100792507	0	0	0	89516	0	0	0
rs141770037	14	22993332	2	1	1	89514	0.00223424	0.00111712	0.00111712
rs141830967	14	20841456	0	0	0	89516	0	0	0
rs141841845	14	20249266	2592	0	2592	86924	2.89557	0	2.89557
rs141900029	14	20691992	1	0	1	89515	0.00111712	0	0.00111712
rs141923373	14	21270166	2	0	2	89514	0.00223424	0	0.00223424
rs141993398	14	25635068	0	0	0	89516	0	0	0
rs142027794	14	23873940	1	0	1	89515	0.00111712	0	0.00111712
rs142029300	14	101349931	1	0	1	89515	0.00111712	0	0.00111712
rs142035530	14	104433097	0	0	0	89516	0	0	0
rs142097557	14	33015633	2	0	2	89514	0.00223424	0	0.00223424
rs142098406	14	60582768	39	0	39	89477	0.0435676	0	0.0435676
rs142138768	14	21990897	0	0	0	89516	0	0	0
rs142162000	14	21469241	0	0	0	89516	0	0	0
rs142221780	14	21109013	1	0	1	89515	0.00111712	0	0.00111712
rs142241208	14	102285345	1	1	0	89515	0.00111712	0.00111712	0
rs142325905	14	93649999	0	0	0	89516	0	0	0
rs142327720	14	74454681	0	0	0	89516	0	0	0
rs142333130	14	45667938	5	3	2	89511	0.00558559	0.00335136	0.00223424
rs142414045	14	33004851	1	0	1	89515	0.00111712	0	0.00111712
rs142528336	14	50581011	1	0	1	89515	0.00111712	0	0.00111712
rs142592421	14	64954420	0	0	0	89516	0	0	0
rs142599851	14	74516880	1	1	0	89515	0.00111712	0.00111712	0
rs142627436	14	77297656	0	0	0	89516	0	0	0
rs142632067	14	20471229	1	0	1	89515	0.00111712	0	0.00111712
rs142678449	14	105179184	1	0	1	89515	0.00111712	0	0.00111712
rs142777869	14	24709952	0	0	0	89516	0	0	0
rs142815547	14	95596483	0	0	0	89516	0	0	0
rs142828913	14	50789387	5	4	1	89511	0.00558559	0.00446847	0.00111712
rs142838359	14	50262548	1	0	1	89515	0.00111712	0	0.00111712
rs142882254	14	77810133	0	0	0	89516	0	0	0
rs142921619	14	74085957	0	0	0	89516	0	0	0
rs143017607	14	65208081	0	0	0	89516	0	0	0
rs143026565	14	20528558	1	0	1	89515	0.00111712	0	0.00111712
rs143064811	14	21269870	2	0	2	89514	0.00223424	0	0.00223424
rs143140875	14	20697576	1	0	1	89515	0.00111712	0	0.00111712
rs143154004	14	71443674	2	0	2	89514	0.00223424	0	0.00223424
rs143154165	14	52520759	3	1	2	89513	0.00335136	0.00111712	0.00223424
rs143178384	14	24634353	0	0	0	89516	0	0	0
rs143220366	14	22237096	0	0	0	89516	0	0	0
rs143308491	14	74411572	0	0	0	89516	0	0	0
rs143357572	14	45432738	1	1	0	89515	0.00111712	0.00111712	0
rs143419308	14	21109507	0	0	0	89516	0	0	0
rs143489829	14	103566644	3	3	0	89513	0.00335136	0.00335136	0
rs143540449	14	105180743	1	0	1	89515	0.00111712	0	0.00111712
rs143827332	14	65253580	0	0	0	89516	0	0	0
rs143881017	14	21502029	0	0	0	89516	0	0	0
rs143884236	14	22038172	0	0	0	89516	0	0	0
rs143942881	14	50121532	5	3	2	89511	0.00558559	0.00335136	0.00223424
rs144060453	14	73989384	0	0	0	89516	0	0	0
rs144104545	14	45646104	4	2	2	89512	0.00446847	0.00223424	0.00223424
rs144163059	14	20444162	1	0	1	89515	0.00111712	0	0.00111712
rs144180480	14	20711126	1	0	1	89515	0.00111712	0	0.00111712
rs144308558	14	20215615	1824	0	1824	87692	2.03762	0	2.03762
rs144345462	14	60585282	39	0	39	89477	0.0435676	0	0.0435676
rs144399075	14	95884218	10	0	10	89506	0.0111712	0	0.0111712
rs144509565	14	20781947	2	0	2	89514	0.00223424	0	0.00223424
rs144520197	14	68042636	1	0	1	89515	0.00111712	0	0.00111712
rs144605670	14	64619423	0	0	0	89516	0	0	0
rs144699416	14	93043720	1	0	1	89515	0.00111712	0	0.00111712
rs144796398	14	94956100	0	0	0	89516	0	0	0
rs144804554	14	64604578	0	0	0	89516	0	0	0
rs144819567	14	58056172	0	0	0	89516	0	0	0
rs144825571	14	77857427	0	0	0	89516	0	0	0
rs144870163	14	102881115	0	0	0	89516	0	0	0
rs144881047	14	81307087	3	2	1	89513	0.00335136	0.00223424	0.00111712
rs144935953	14	78709611	0	0	0	89516	0	0	0
rs145159470	14	60756580	0	0	0	89516	0	0	0
rs145179674	14	102698948	2	0	2	89514	0.00223424	0	0.00223424
rs145232288	14	22783260	131	59	72	89385	0.146343	0.06591	0.0804325
rs145246618	14	58060707	0	0	0	89516	0	0	0
rs145254894	14	24683304	0	0	0	89516	0	0	0
rs145306004	14	24878921	1	0	1	89515	0.00111712	0	0.00111712
rs145320435	14	60592491	35	0	35	89481	0.0390992	0	0.0390992
rs145363454	14	94528485	2	0	2	89514	0.00223424	0	0.00223424
rs145398241	14	58831962	0	0	0	89516	0	0	0
rs145440362	14	61510196	0	0	0	89516	0	0	0
rs145470385	14	67786979	1	0	1	89515	0.00111712	0	0.00111712
rs145523048	14	32414204	1	1	0	89515	0.00111712	0.00111712	0
rs145648775	14	94750361	3	3	0	89513	0.00335136	0.00335136	0
rs145657579	14	20848532	0	0	0	89516	0	0	0
rs145737227	14	103410405	0	0	0	89516	0	0	0
rs145845359	14	60213139	0	0	0	89516	0	0	0
rs145895357	14	70175656	0	0	0	89516	0	0	0
rs145910254	14	96734768	0	0	0	89516	0	0	0
rs145936013	14	91007634	0	0	0	89516	0	0	0
rs145985098	14	60212633	0	0	0	89516	0	0	0
rs146036604	14	76249524	2	2	0	89514	0.00223424	0.00223424	0
rs146224815	14	56084812	0	0	0	89516	0	0	0
rs146234086	14	103411652	0	0	0	89516	0	0	0
rs146311654	14	106641660	4	0	4	89512	0.00446847	0	0.00446847
rs146396734	14	32561829	1	1	0	89515	0.00111712	0.00111712	0
rs146488407	14	106757880	11	1	10	89505	0.0122883	0.00111712	0.0111712
rs146512639	14	58063459	0	0	0	89516	0	0	0
rs146528738	14	21167758	1	0	1	89515	0.00111712	0	0.00111712
rs146549203	14	75376818	0	0	0	89516	0	0	0
rs146673692	14	23821163	0	0	0	89516	0	0	0
rs146683648	14	70990599	0	0	0	89516	0	0	0
rs146757783	14	23299146	0	0	0	89516	0	0	0
rs146818489	14	92909816	1	0	1	89515	0.00111712	0	0.00111712
rs146841523	14	93708881	0	0	0	89516	0	0	0
rs146850927	14	20389241	4150	0	4150	85366	4.63604	0	4.63604
rs146887874	14	21424396	0	0	0	89516	0	0	0
rs146935912	14	58471804	3	0	3	89513	0.00335136	0	0.00335136
rs147042536	14	93142861	0	0	0	89516	0	0	0
rs147048207	14	50267193	1	0	1	89515	0.00111712	0	0.00111712
rs147059607	14	90755317	0	0	0	89516	0	0	0
rs147100216	14	74759065	0	0	0	89516	0	0	0
rs147133475	14	53518639	1	0	1	89515	0.00111712	0	0.00111712
rs147151688	14	20850171	0	0	0	89516	0	0	0
rs147479810	14	24731392	0	0	0	89516	0	0	0
rs147656873	14	74876363	0	0	0	89516	0	0	0
rs147844088	14	58920178	3	0	3	89513	0.00335136	0	0.00335136
rs147972251	14	39709768	1	0	1	89515	0.00111712	0	0.00111712
rs147979418	14	21024618	1	0	1	89515	0.00111712	0	0.00111712
rs147992511	14	96779462	0	0	0	89516	0	0	0
rs148100917	14	38266058	0	0	0	89516	0	0	0
rs1481417	14	85196163	1	0	1	89515	0.00111712	0	0.00111712
rs148153211	14	22038380	0	0	0	89516	0	0	0
rs148282907	14	24031268	0	0	0	89516	0	0	0
rs148284148	14	21467909	0	0	0	89516	0	0	0
rs148444170	14	74428548	0	0	0	89516	0	0	0
rs148467625	14	70263610	0	0	0	89516	0	0	0
rs148548158	14	93650172	0	0	0	89516	0	0	0
rs148588675	14	33243091	3	0	3	89513	0.00335136	0	0.00335136
rs148637760	14	60950509	0	0	0	89516	0	0	0
rs148826990	14	94942510	0	0	0	89516	0	0	0
rs148839584	14	22204998	0	0	0	89516	0	0	0
rs148953590	14	89591547	0	0	0	89516	0	0	0
rs149013241	14	64921615	0	0	0	89516	0	0	0
rs149096582	14	34985685	9	7	2	89507	0.0100541	0.00781983	0.00223424
rs149163250	14	70633885	0	0	0	89516	0	0	0
rs149234804	14	65055953	0	0	0	89516	0	0	0
rs149289840	14	56094651	0	0	0	89516	0	0	0
rs149296999	14	94528875	2	0	2	89514	0.00223424	0	0.00223424
rs149335371	14	67940444	3	0	3	89513	0.00335136	0	0.00335136
rs149477152	14	65054947	0	0	0	89516	0	0	0
rs149478294	14	88904204	1	0	1	89515	0.00111712	0	0.00111712
rs149535594	14	55226975	0	0	0	89516	0	0	0
rs149581331	14	102482413	0	0	0	89516	0	0	0
rs149636039	14	21511281	0	0	0	89516	0	0	0
rs149657043	14	38206919	0	0	0	89516	0	0	0
rs149678212	14	20295849	2636	0	2636	86880	2.94472	0	2.94472
rs149682279	14	73978736	0	0	0	89516	0	0	0
rs149687486	14	63757832	2	0	2	89514	0.00223424	0	0.00223424
rs149771079	14	24878399	0	0	0	89516	0	0	0
rs149822835	14	65197579	0	0	0	89516	0	0	0
rs150267620	14	24841717	0	0	0	89516	0	0	0
rs150383447	14	72457277	0	0	0	89516	0	0	0
rs150385420	14	105408335	1	0	1	89515	0.00111712	0	0.00111712
rs1503960	14	93778741	0	0	0	89516	0	0	0
rs150464227	14	64465019	1	1	0	89515	0.00111712	0.00111712	0
rs150573158	14	64469937	0	0	0	89516	0	0	0
rs150574114	14	23876347	1	0	1	89515	0.00111712	0	0.00111712
rs150612174	14	23072533	3	1	2	89513	0.00335136	0.00111712	0.00223424
rs150638633	14	94526453	2	0	2	89514	0.00223424	0	0.00223424
rs150643303	14	24877889	0	0	0	89516	0	0	0
rs150652707	14	24635409	0	0	0	89516	0	0	0
rs150737854	14	50100462	2	0	2	89514	0.00223424	0	0.00223424
rs150823665	14	106067118	0	0	0	89516	0	0	0
rs150876389	14	70512987	0	0	0	89516	0	0	0
rs150908602	14	52496399	2	1	1	89514	0.00223424	0.00111712	0.00111712
rs150935741	14	24108161	1	0	1	89515	0.00111712	0	0.00111712
rs150946074	14	64518672	0	0	0	89516	0	0	0
rs150958728	14	20344592	4358	0	4358	85158	4.8684	0	4.8684
rs151019303	14	64867522	0	0	0	89516	0	0	0
rs151067549	14	29261109	0	0	0	89516	0	0	0
rs151071546	14	45620721	2	1	1	89514	0.00223424	0.00111712	0.00111712
rs151169198	14	21360059	1	0	1	89515	0.00111712	0	0.00111712
rs151291081	14	24779805	0	0	0	89516	0	0	0
rs151312451	14	59978507	0	0	0	89516	0	0	0
rs1535099	14	104194278	1	0	1	89515	0.00111712	0	0.00111712
rs1680736	14	34373728	2	0	2	89514	0.00223424	0	0.00223424
rs17097373	14	60826810	0	0	0	89516	0	0	0
rs17099646	14	101218241	1	0	1	89515	0.00111712	0	0.00111712
rs17101315	14	64068193	1	0	1	89515	0.00111712	0	0.00111712
rs17101661	14	64564680	0	0	0	89516	0	0	0
rs17103120	14	35703839	6	0	6	89510	0.00670271	0	0.00670271
rs17106544	14	37744293	1	1	0	89515	0.00111712	0.00111712	0
rs17108384	14	71159023	2	0	2	89514	0.00223424	0	0.00223424
rs17109575	14	25553806	0	0	0	89516	0	0	0
rs17112412	14	22409620	2	2	0	89514	0.00223424	0.00223424	0
rs17113470	14	28506099	20	17	3	89496	0.0223424	0.018991	0.00335136
rs17113525	14	43277268	70	67	3	89446	0.0781983	0.074847	0.00335136
rs17114875	14	29999987	1	0	1	89515	0.00111712	0	0.00111712
rs17115612	14	45289006	5	5	0	89511	0.00558559	0.00558559	0
rs17119782	14	84668372	5	4	1	89511	0.00558559	0.00446847	0.00111712
rs17119973	14	84913111	0	0	0	89516	0	0	0
rs1713419	14	20834548	0	0	0	89516	0	0	0
rs17180977	14	40741347	19	17	2	89497	0.0212253	0.018991	0.00223424
rs17184689	14	24794440	0	0	0	89516	0	0	0
rs17386818	14	32559924	1	1	0	89515	0.00111712	0.00111712	0
rs1740698	14	93548738	0	0	0	89516	0	0	0
rs1748947	14	96147835	7	0	7	89509	0.00781983	0	0.00781983
rs17570915	14	26750711	2	1	1	89514	0.00223424	0.00111712	0.00111712
rs17602424	14	99166136	0	0	0	89516	0	0	0
rs1760898	14	20872881	0	0	0	89516	0	0	0
rs1760903	14	20852817	0	0	0	89516	0	0	0
rs17679127	14	103890091	1	0	1	89515	0.00111712	0	0.00111712
rs1769400	14	82568228	2	1	1	89514	0.00223424	0.00111712	0.00111712
rs1769582	14	34501834	2	0	2	89514	0.00223424	0	0.00223424
rs177387	14	73728957	1	0	1	89515	0.00111712	0	0.00111712
rs17740973	14	86719614	3	2	1	89513	0.00335136	0.00223424	0.00111712
rs17770168	14	97589396	2	1	1	89514	0.00223424	0.00111712	0.00111712
rs17784006	14	95561608	0	0	0	89516	0	0	0
rs17852251	14	105477990	3	0	3	89513	0.00335136	0	0.00335136
rs180754757	14	70037739	0	0	0	89516	0	0	0
rs180980591	14	23014021	3	1	2	89513	0.00335136	0.00111712	0.00223424
rs181086656	14	22251673	0	0	0	89516	0	0	0
rs181413894	14	58958865	3	0	3	89513	0.00335136	0	0.00335136
rs181476099	14	106757798	11	1	10	89505	0.0122883	0.00111712	0.0111712
rs181830482	14	21899658	0	0	0	89516	0	0	0
rs182305894	14	75537322	0	0	0	89516	0	0	0
rs182466488	14	69676279	0	0	0	89516	0	0	0
rs182496407	14	74489815	0	0	0	89516	0	0	0
rs182553391	14	22788851	132	59	73	89384	0.14746	0.06591	0.0815497
rs182621272	14	33299111	3	0	3	89513	0.00335136	0	0.00335136
rs183161120	14	24649374	0	0	0	89516	0	0	0
rs183186359	14	50065283	2	0	2	89514	0.00223424	0	0.00223424
rs183527316	14	96800027	0	0	0	89516	0	0	0
rs183631779	14	21851910	0	0	0	89516	0	0	0
rs183644559	14	103957329	0	0	0	89516	0	0	0
rs183645007	14	20926499	1	0	1	89515	0.00111712	0	0.00111712
rs183664645	14	81993085	1	0	1	89515	0.00111712	0	0.00111712
rs183964400	14	31077205	0	0	0	89516	0	0	0
rs184273633	14	73965813	0	0	0	89516	0	0	0
rs184510710	14	60615985	24	0	24	89492	0.0268108	0	0.0268108
rs184767824	14	38218548	0	0	0	89516	0	0	0
rs184895280	14	22433746	3	3	0	89513	0.00335136	0.00335136	0
rs185073540	14	88431876	14	0	14	89502	0.0156397	0	0.0156397
rs185333227	14	103958317	0	0	0	89516	0	0	0
rs186069870	14	106321313	0	0	0	89516	0	0	0
rs186221654	14	23816771	0	0	0	89516	0	0	0
rs186388718	14	105397209	1	0	1	89515	0.00111712	0	0.00111712
rs186482754	14	74416864	0	0	0	89516	0	0	0
rs186721827	14	22476150	7	7	0	89509	0.00781983	0.00781983	0
rs186803989	14	21794221	9	0	9	89507	0.0100541	0	0.0100541
rs187102550	14	74060592	0	0	0	89516	0	0	0
rs187111747	14	62164581	0	0	0	89516	0	0	0
rs187464517	14	51224083	3	2	1	89513	0.00335136	0.00223424	0.00111712
rs187901859	14	24730946	0	0	0	89516	0	0	0
rs188065373	14	70037683	0	0	0	89516	0	0	0
rs188099735	14	20897183	1	0	1	89515	0.00111712	0	0.00111712
rs1884212	14	94389945	1	0	1	89515	0.00111712	0	0.00111712
rs188462546	14	76966275	1	1	0	89515	0.00111712	0.00111712	0
rs1887063	14	21625242	11	0	11	89505	0.0122883	0	0.0122883
rs1887496	14	33859612	0	0	0	89516	0	0	0
rs1889805	14	62448379	0	0	0	89516	0	0	0
rs189663233	14	104193915	1	0	1	89515	0.00111712	0	0.00111712
rs1898320	14	69308182	2	0	2	89514	0.00223424	0	0.00223424
rs190335619	14	24799379	0	0	0	89516	0	0	0
rs190490019	14	21794057	9	0	9	89507	0.0100541	0	0.0100541
rs190518140	14	64537441	0	0	0	89516	0	0	0
rs190718879	14	22337396	1	1	0	89515	0.00111712	0.00111712	0
rs190752615	14	22695105	47	47	0	89469	0.0525046	0.0525046	0
rs190985984	14	21785998	10	0	10	89506	0.0111712	0	0.0111712
rs1911728	14	77659589	0	0	0	89516	0	0	0
rs191613456	14	102302710	1	1	0	89515	0.00111712	0.00111712	0
rs192205988	14	31792968	2	2	0	89514	0.00223424	0.00223424	0
rs192372732	14	20403889	3214	0	3214	86302	3.59042	0	3.59042
rs192675089	14	77845056	0	0	0	89516	0	0	0
rs192734675	14	26941471	1	0	1	89515	0.00111712	0	0.00111712
rs192911803	14	88406298	22	8	14	89494	0.0245766	0.00893695	0.0156397
rs193035848	14	64520133	0	0	0	89516	0	0	0
rs193188128	14	93179093	0	0	0	89516	0	0	0
rs1947085	14	76677057	0	0	0	89516	0	0	0
rs1950268	14	97508288	0	0	0	89516	0	0	0
rs1952939	14	40865861	17	16	1	89499	0.018991	0.0178739	0.00111712
rs1953192	14	40297539	2	2	0	89514	0.00223424	0.00223424	0
rs1953439	14	33472423	1	0	1	89515	0.00111712	0	0.00111712
rs1956129	14	40155324	3	3	0	89513	0.00335136	0.00335136	0
rs1957463	14	30025453	1	0	1	89515	0.00111712	0	0.00111712
rs1957910	14	61861304	0	0	0	89516	0	0	0
rs1992302	14	75013174	1	0	1	89515	0.00111712	0	0.00111712
rs1998053	14	101320034	1	0	1	89515	0.00111712	0	0.00111712
rs2037933	14	78091419	0	0	0	89516	0	0	0
rs2038309	14	37600567	1	1	0	89515	0.00111712	0.00111712	0
rs2057121	14	33294042	3	0	3	89513	0.00335136	0	0.00335136
rs2069197	14	44536876	13	10	3	89503	0.0145225	0.0111712	0.00335136
rs2069976	14	95053980	1	0	1	89515	0.00111712	0	0.00111712
rs2073305	14	23601073	0	0	0	89516	0	0	0
rs2148567	14	94174650	1	0	1	89515	0.00111712	0	0.00111712
rs2192423	14	80187155	0	0	0	89516	0	0	0
rs2208397	14	68753287	0	0	0	89516	0	0	0
rs221454	14	80120572	0	0	0	89516	0	0	0
rs2229462	14	24731015	0	0	0	89516	0	0	0
rs2230491	14	64935411	0	0	0	89516	0	0	0
rs2230500	14	61924239	0	0	0	89516	0	0	0
rs2232710	14	94750486	3	3	0	89513	0.00335136	0.00335136	0
rs2234639	14	21469529	0	0	0	89516	0	0	0
rs2234955	14	77795520	0	0	0	89516	0	0	0
rs2240531	14	71553606	1	0	1	89515	0.00111712	0	0.00111712
rs2272588	14	78023714	0	0	0	89516	0	0	0
rs2275017	14	64375888	2	1	1	89514	0.00223424	0.00111712	0.00111712
rs2275018	14	64375985	2	1	1	89514	0.00223424	0.00111712	0.00111712
rs2286411	14	74972942	0	0	0	89516	0	0	0
rs2286412	14	74969167	0	0	0	89516	0	0	0
rs2287407	14	75267941	0	0	0	89516	0	0	0
rs2295308	14	24761805	0	0	0	89516	0	0	0
rs2295689	14	23518791	0	0	0	89516	0	0	0
rs2296723	14	69890906	0	0	0	89516	0	0	0
rs2302858	14	76525675	0	0	0	89516	0	0	0
rs2319380	14	21147845	0	0	0	89516	0	0	0
rs234597	14	97081222	0	0	0	89516	0	0	0
rs234601	14	97076516	0	0	0	89516	0	0	0
rs2353778	14	62550877	1	0	1	89515	0.00111712	0	0.00111712
rs2354322	14	62708880	9	8	1	89507	0.0100541	0.00893695	0.00111712
rs2355170	14	63063997	60	2	58	89456	0.0670271	0.00223424	0.0647929
rs2356535	14	51375250	2	0	2	89514	0.00223424	0	0.00223424
rs2357247	14	52345211	3	1	2	89513	0.00335136	0.00111712	0.00223424
rs2372278	14	83511166	3	1	2	89513	0.00335136	0.00111712	0.00223424
rs241526	14	56512919	0	0	0	89516	0	0	0
rs2474028	14	92403660	1	0	1	89515	0.00111712	0	0.00111712
rs2526930	14	73088713	2	0	2	89514	0.00223424	0	0.00223424
rs2693694	14	99679775	1	0	1	89515	0.00111712	0	0.00111712
rs2819420	14	105406574	1	0	1	89515	0.00111712	0	0.00111712
rs28362775	14	31354707	0	0	0	89516	0	0	0
rs28362778	14	31355245	0	0	0	89516	0	0	0
rs2842337	14	69001320	0	0	0	89516	0	0	0
rs28646161	14	102808157	0	0	0	89516	0	0	0
rs28756984	14	75514560	0	0	0	89516	0	0	0
rs28756987	14	75514420	0	0	0	89516	0	0	0
rs28756989	14	75514192	0	0	0	89516	0	0	0
rs28756992	14	75513826	0	0	0	89516	0	0	0
rs2980896	14	76955947	1	1	0	89515	0.00111712	0.00111712	0
rs3212028	14	104180393	1	0	1	89515	0.00111712	0	0.00111712
rs34008567	14	20859780	0	0	0	89516	0	0	0
rs34139657	14	93282731	0	0	0	89516	0	0	0
rs34207344	14	21461281	0	0	0	89516	0	0	0
rs34372508	14	103977515	0	0	0	89516	0	0	0
rs34373760	14	45403373	2	2	0	89514	0.00223424	0.00223424	0
rs34393543	14	64516420	0	0	0	89516	0	0	0
rs34457782	14	23511579	0	0	0	89516	0	0	0
rs34582231	14	44975760	3	2	1	89513	0.00335136	0.00223424	0.00111712
rs34583017	14	60616886	14	0	14	89502	0.0156397	0	0.0156397
rs34583846	14	68290285	3	1	2	89513	0.00335136	0.00111712	0.00223424
rs34648344	14	75558152	0	0	0	89516	0	0	0
rs34659060	14	21424213	0	0	0	89516	0	0	0
rs34682727	14	88893018	1	0	1	89515	0.00111712	0	0.00111712
rs34740100	14	78392290	0	0	0	89516	0	0	0
rs34770935	14	20872001	0	0	0	89516	0	0	0
rs34811735	14	20841002	0	0	0	89516	0	0	0
rs34820571	14	64687305	0	0	0	89516	0	0	0
rs34839928	14	54997751	0	0	0	89516	0	0	0
rs34972730	14	96009455	12	0	12	89504	0.0134054	0	0.0134054
rs34995157	14	74516621	1	1	0	89515	0.00111712	0.00111712	0
rs35009885	14	62249073	6	0	6	89510	0.00670271	0	0.00670271
rs35010297	14	95670617	0	0	0	89516	0	0	0
rs35087050	14	67675145	2	0	2	89514	0.00223424	0	0.00223424
rs35114462	14	90429743	0	0	0	89516	0	0	0
rs35143092	14	23239694	1	0	1	89515	0.00111712	0	0.00111712
rs35223096	14	85565605	0	0	0	89516	0	0	0
rs35255326	14	60448596	41	0	41	89475	0.0458019	0	0.0458019
rs35311561	14	104188127	1	0	1	89515	0.00111712	0	0.00111712
rs35446359	14	102568258	0	0	0	89516	0	0	0
rs35479711	14	72408767	0	0	0	89516	0	0	0
rs35481769	14	95934175	8	0	8	89508	0.00893695	0	0.00893695
rs35512910	14	68272021	3	1	2	89513	0.00335136	0.00111712	0.00223424
rs35529026	14	100759283	0	0	0	89516	0	0	0
rs35627048	14	76662248	0	0	0	89516	0	0	0
rs35728857	14	45403616	2	2	0	89514	0.00223424	0.00223424	0
rs35905570	14	74189442	0	0	0	89516	0	0	0
rs35973343	14	90499510	0	0	0	89516	0	0	0
rs35977877	14	57948296	0	0	0	89516	0	0	0
rs36001612	14	103438476	0	0	0	89516	0	0	0
rs36083807	14	44975836	3	2	1	89513	0.00335136	0.00223424	0.00111712
rs3742609	14	64936652	0	0	0	89516	0	0	0
rs3742758	14	76670036	0	0	0	89516	0	0	0
rs3748347	14	21501151	0	0	0	89516	0	0	0
rs3759579	14	103851272	2	0	2	89514	0.00223424	0	0.00223424
rs3762903	14	36791410	2	2	0	89514	0.00223424	0.00223424	0
rs3783835	14	91357654	2	1	1	89514	0.00223424	0.00111712	0.00111712
rs3803295	14	105395204	2	0	2	89514	0.00223424	0	0.00223424
rs41285470	14	67390981	0	0	0	89516	0	0	0
rs41285522	14	63416806	0	0	0	89516	0	0	0
rs41312504	14	52741504	1	0	1	89515	0.00111712	0	0.00111712
rs4356408	14	70883656	0	0	0	89516	0	0	0
rs4374085	14	24771080	0	0	0	89516	0	0	0
rs45448397	14	105420134	3	0	3	89513	0.00335136	0	0.00335136
rs45460991	14	30105665	1	0	1	89515	0.00111712	0	0.00111712
rs45466595	14	24617542	0	0	0	89516	0	0	0
rs45488095	14	81259336	3	2	1	89513	0.00335136	0.00223424	0.00111712
rs45500395	14	74824956	0	0	0	89516	0	0	0
rs45528332	14	96730740	0	0	0	89516	0	0	0
rs45580033	14	94430711	2	0	2	89514	0.00223424	0	0.00223424
rs45612437	14	39646710	2	0	2	89514	0.00223424	0	0.00223424
rs45626032	14	35593137	7	0	7	89509	0.00781983	0	0.00781983
rs45628735	14	63671598	2	0	2	89514	0.00223424	0	0.00223424
rs4898706	14	52135356	1	0	1	89515	0.00111712	0	0.00111712
rs4898707	14	52205481	1	0	1	89515	0.00111712	0	0.00111712
rs4898998	14	60100967	0	0	0	89516	0	0	0
rs4901008	14	50737669	1	0	1	89515	0.00111712	0	0.00111712
rs4901143	14	38193741	0	0	0	89516	0	0	0
rs4905994	14	101154072	0	0	0	89516	0	0	0
rs4906434	14	104764853	3	1	2	89513	0.00335136	0.00111712	0.00223424
rs4981390	14	22390103	1	1	0	89515	0.00111712	0.00111712	0
rs4982492	14	22212818	0	0	0	89516	0	0	0
rs52701	14	69214958	0	0	0	89516	0	0	0
rs55730840	14	90650514	0	0	0	89516	0	0	0
rs56137907	14	94756516	3	3	0	89513	0.00335136	0.00335136	0
rs58154675	14	64691744	0	0	0	89516	0	0	0
rs60731609	14	70990784	0	0	0	89516	0	0	0
rs61529312	14	60591953	35	0	35	89481	0.0390992	0	0.0390992
rs61729795	14	95574310	0	0	0	89516	0	0	0
rs61732342	14	39722329	1	0	1	89515	0.00111712	0	0.00111712
rs61732702	14	57075855	0	0	0	89516	0	0	0
rs61737407	14	94528836	2	0	2	89514	0.00223424	0	0.00223424
rs61738370	14	31774188	2	2	0	89514	0.00223424	0.00223424	0
rs61738630	14	80327852	0	0	0	89516	0	0	0
rs61740232	14	38310794	0	0	0	89516	0	0	0
rs61740740	14	93708911	0	0	0	89516	0	0	0
rs61741308	14	107282887	22	20	2	89494	0.0245766	0.0223424	0.00223424
rs61741497	14	58605734	3	0	3	89513	0.00335136	0	0.00335136
rs61742277	14	60619810	10	0	10	89506	0.0111712	0	0.0111712
rs61743201	14	31855725	2	2	0	89514	0.00223424	0.00223424	0
rs61743877	14	52949579	1	0	1	89515	0.00111712	0	0.00111712
rs61744096	14	22772181	128	60	68	89388	0.142991	0.0670271	0.0759641
rs61744278	14	22690172	47	47	0	89469	0.0525046	0.0525046	0
rs61745066	14	59014632	3	0	3	89513	0.00335136	0	0.00335136
rs61745771	14	73733285	1	0	1	89515	0.00111712	0	0.00111712
rs61746512	14	22574010	38	38	0	89478	0.0424505	0.0424505	0
rs61754158	14	31774324	2	2	0	89514	0.00223424	0.00223424	0
rs61755658	14	77929028	0	0	0	89516	0	0	0
rs61761870	14	94756470	3	3	0	89513	0.00335136	0.00335136	0
rs61761873	14	95054087	1	0	1	89515	0.00111712	0	0.00111712
rs61978609	14	22788930	132	59	73	89384	0.14746	0.06591	0.0815497
rs61993318	14	101347482	1	0	1	89515	0.00111712	0	0.00111712
rs6572981	14	23599252	0	0	0	89516	0	0	0
rs6573094	14	57035830	0	0	0	89516	0	0	0
rs6573284	14	60247162	0	0	0	89516	0	0	0
rs6573463	14	63352049	0	0	0	89516	0	0	0
rs6573597	14	65720883	1	0	1	89515	0.00111712	0	0.00111712
rs6573615	14	66046534	2	0	2	89514	0.00223424	0	0.00223424
rs6573766	14	24852046	0	0	0	89516	0	0	0
rs6573778	14	24872209	0	0	0	89516	0	0	0
rs6574230	14	75876845	0	0	0	89516	0	0	0
rs6574474	14	20672016	2	0	2	89514	0.00223424	0	0.00223424
rs6574576	14	80923468	1	0	1	89515	0.00111712	0	0.00111712
rs6637	14	77801431	0	0	0	89516	0	0	0
rs696528	14	48459665	5	3	2	89511	0.00558559	0.00335136	0.00223424
rs698015	14	57269825	0	0	0	89516	0	0	0
rs7141160	14	68563319	2	0	2	89514	0.00223424	0	0.00223424
rs7141756	14	67760538	1	0	1	89515	0.00111712	0	0.00111712
rs7142104	14	104710768	1	0	1	89515	0.00111712	0	0.00111712
rs7142571	14	90035606	0	0	0	89516	0	0	0
rs7142614	14	26753525	2	1	1	89514	0.00223424	0.00111712	0.00111712
rs7145128	14	79965456	0	0	0	89516	0	0	0
rs7145370	14	102033810	1	0	1	89515	0.00111712	0	0.00111712
rs7146456	14	69038981	1	0	1	89515	0.00111712	0	0.00111712
rs7149754	14	98702475	0	0	0	89516	0	0	0
rs7150498	14	55260847	0	0	0	89516	0	0	0
rs7150690	14	49486689	47	0	47	89469	0.0525046	0	0.0525046
rs7155812	14	73418574	5	0	5	89511	0.00558559	0	0.00558559
rs7156057	14	31030021	0	0	0	89516	0	0	0
rs7156224	14	44648523	11	9	2	89505	0.0122883	0.0100541	0.00223424
rs7157819	14	56247593	0	0	0	89516	0	0	0
rs7158200	14	49347250	2	0	2	89514	0.00223424	0	0.00223424
rs7159262	14	24020127	0	0	0	89516	0	0	0
rs7159503	14	89388881	0	0	0	89516	0	0	0
rs7159841	14	47863835	2	0	2	89514	0.00223424	0	0.00223424
rs7160413	14	101115533	0	0	0	89516	0	0	0
rs72659934	14	21109505	0	0	0	89516	0	0	0
rs72661115	14	21460770	0	0	0	89516	0	0	0
rs72694358	14	24799146	0	0	0	89516	0	0	0
rs72734301	14	75530167	0	0	0	89516	0	0	0
rs73265122	14	31952384	1	1	0	89515	0.00111712	0.00111712	0
rs73301408	14	74409338	0	0	0	89516	0	0	0
rs733314	14	34238454	0	0	0	89516	0	0	0
rs734008	14	35816921	2	0	2	89514	0.00223424	0	0.00223424
rs73595132	14	22392718	1	1	0	89515	0.00111712	0.00111712	0
rs736395	14	94355635	1	0	1	89515	0.00111712	0	0.00111712
rs74041712	14	33291680	3	0	3	89513	0.00335136	0	0.00335136
rs740791	14	93699003	0	0	0	89516	0	0	0
rs74431543	14	30436498	0	0	0	89516	0	0	0
rs74877655	14	24737615	0	0	0	89516	0	0	0
rs74917459	14	74203983	0	0	0	89516	0	0	0
rs74922959	14	105407676	1	0	1	89515	0.00111712	0	0.00111712
rs7492369	14	101020800	0	0	0	89516	0	0	0
rs7493311	14	44242695	105	2	103	89411	0.117297	0.00223424	0.115063
rs75017599	14	20389079	4150	0	4150	85366	4.63604	0	4.63604
rs750406	14	92742640	0	0	0	89516	0	0	0
rs75047901	14	65035067	0	0	0	89516	0	0	0
rs75281268	14	58874104	0	0	0	89516	0	0	0
rs75370063	14	21546635	1	0	1	89515	0.00111712	0	0.00111712
rs75568560	14	65199611	0	0	0	89516	0	0	0
rs758053	14	73986914	0	0	0	89516	0	0	0
rs75808917	14	90509460	0	0	0	89516	0	0	0
rs76272797	14	31617968	0	0	0	89516	0	0	0
rs76607026	14	24769962	0	0	0	89516	0	0	0
rs76642035	14	94173098	1	0	1	89515	0.00111712	0	0.00111712
rs76715250	14	74060549	0	0	0	89516	0	0	0
rs76920030	14	24031198	0	0	0	89516	0	0	0
rs77260485	14	104429425	0	0	0	89516	0	0	0
rs77362293	14	77294999	0	0	0	89516	0	0	0
rs77374493	14	45606290	1	1	0	89515	0.00111712	0.00111712	0
rs77507789	14	92170962	9	0	9	89507	0.0100541	0	0.0100541
rs77581566	14	42108686	1	0	1	89515	0.00111712	0	0.00111712
rs77585013	14	62547586	1	0	1	89515	0.00111712	0	0.00111712
rs77825637	14	60581882	39	0	39	89477	0.0435676	0	0.0435676
rs77910307	14	47566114	1	0	1	89515	0.00111712	0	0.00111712
rs77938104	14	93396098	2	0	2	89514	0.00223424	0	0.00223424
rs78100888	14	96813521	0	0	0	89516	0	0	0
rs78310955	14	60591701	35	0	35	89481	0.0390992	0	0.0390992
rs78451431	14	75329318	0	0	0	89516	0	0	0
rs78469280	14	24587680	0	0	0	89516	0	0	0
rs78490074	14	94088266	1	0	1	89515	0.00111712	0	0.00111712
rs78627252	14	56129654	0	0	0	89516	0	0	0
rs78640816	14	21899541	0	0	0	89516	0	0	0
rs78746672	14	51226902	3	2	1	89513	0.00335136	0.00223424	0.00111712
rs78777085	14	33069859	2	0	2	89514	0.00223424	0	0.00223424
rs78874473	14	22038644	0	0	0	89516	0	0	0
rs79082734	14	61442445	0	0	0	89516	0	0	0
rs79181968	14	95080814	0	0	0	89516	0	0	0
rs79410819	14	24975377	0	0	0	89516	0	0	0
rs79418648	14	70634568	0	0	0	89516	0	0	0
rs79425071	14	96782965	0	0	0	89516	0	0	0
rs79654965	14	50246320	1	0	1	89515	0.00111712	0	0.00111712
rs79728805	14	39716424	1	0	1	89515	0.00111712	0	0.00111712
rs79780876	14	81900665	1	0	1	89515	0.00111712	0	0.00111712
rs79823205	14	77245736	0	0	0	89516	0	0	0
rs79843840	14	91634019	0	0	0	89516	0	0	0
rs79898862	14	50759927	1	0	1	89515	0.00111712	0	0.00111712
rs79913182	14	63174878	1	1	0	89515	0.00111712	0.00111712	0
rs8003274	14	63977321	1	0	1	89515	0.00111712	0	0.00111712
rs8005235	14	79952773	0	0	0	89516	0	0	0
rs8005999	14	77947925	0	0	0	89516	0	0	0
rs8006657	14	55245149	0	0	0	89516	0	0	0
rs8006663	14	69171003	0	0	0	89516	0	0	0
rs8008122	14	28455833	3	0	3	89513	0.00335136	0	0.00335136
rs8009710	14	88330588	8	2	6	89508	0.00893695	0.00223424	0.00670271
rs8009876	14	68817413	0	0	0	89516	0	0	0
rs8010152	14	103234713	3	0	3	89513	0.00335136	0	0.00335136
rs8012469	14	32735272	0	0	0	89516	0	0	0
rs8012526	14	100689211	0	0	0	89516	0	0	0
rs8013281	14	102798377	0	0	0	89516	0	0	0
rs8017501	14	76187282	2	2	0	89514	0.00223424	0.00223424	0
rs8017835	14	64161326	1	0	1	89515	0.00111712	0	0.00111712
rs8020781	14	92551329	0	0	0	89516	0	0	0
rs8021363	14	94257900	1	0	1	89515	0.00111712	0	0.00111712
rs80225266	14	22992600	2	1	1	89514	0.00223424	0.00111712	0.00111712
rs862031	14	74991855	0	0	0	89516	0	0	0
rs942863	14	104021268	0	0	0	89516	0	0	0
rs9646133	14	71096344	1	0	1	89515	0.00111712	0	0.00111712
rs9658664	14	93398849	2	0	2	89514	0.00223424	0	0.00223424
rs979027	14	22488509	12	12	0	89504	0.0134054	0.0134054	0
rs9944027	14	65556076	4	0	4	89512	0.00446847	0	0.00446847
seq-rs111989036	14	52509601	2	1	1	89514	0.00223424	0.00111712	0.00111712
seq-rs138267500	14	45711988	5	4	1	89511	0.00558559	0.00446847	0.00111712
seq-rs147406718	14	24681025	0	0	0	89516	0	0	0
seq-rs182089987	14	58831301	0	0	0	89516	0	0	0
seq-rs2819435.1	14	105416220	4	0	4	89512	0.00446847	0	0.00446847
seq-rs45439600	14	20528790	1	0	1	89515	0.00111712	0	0.00111712
seq-rs76466486.1	14	20864781	0	0	0	89516	0	0	0
seq-rs7824.1	14	105954687	2	0	2	89514	0.00223424	0	0.00223424
seq-rs79341977	14	90767609	0	0	0	89516	0	0	0
seq-rs79877597	14	23844979	0	0	0	89516	0	0	0
seq-rs80262705	14	81736917	0	0	0	89516	0	0	0
15:100393749	15	100393749	12	5	7	89504	0.0134054	0.00558559	0.00781983
15:20704538	15	20704538	3634	594	3040	85882	4.05961	0.663569	3.39604
15:23006793	15	23006793	481	154	327	89035	0.537334	0.172036	0.365298
15:23901340	15	23901340	3	1	2	89513	0.00335136	0.00111712	0.00223424
15:25479907	15	25479907	1	0	1	89515	0.00111712	0	0.00111712
15:28703003	15	28703003	1	0	1	89515	0.00111712	0	0.00111712
15:31033209	15	31033209	73	11	62	89443	0.0815497	0.0122883	0.0692614
15:33360084	15	33360084	10	5	5	89506	0.0111712	0.00558559	0.00558559
15:33835850	15	33835850	6	3	3	89510	0.00670271	0.00335136	0.00335136
15:35770607	15	35770607	2	0	2	89514	0.00223424	0	0.00223424
15:41483104	15	41483104	1	0	1	89515	0.00111712	0	0.00111712
15:42134419	15	42134419	0	0	0	89516	0	0	0
15:42703130	15	42703130	0	0	0	89516	0	0	0
15:55482445	15	55482445	2	0	2	89514	0.00223424	0	0.00223424
15:57457363	15	57457363	0	0	0	89516	0	0	0
15:59454847	15	59454847	0	0	0	89516	0	0	0
15:60419073	15	60419073	0	0	0	89516	0	0	0
15:60458774	15	60458774	1	1	0	89515	0.00111712	0.00111712	0
15:60880682	15	60880682	0	0	0	89516	0	0	0
15:61439965	15	61439965	0	0	0	89516	0	0	0
15:61628085	15	61628085	0	0	0	89516	0	0	0
15:64441676	15	64441676	0	0	0	89516	0	0	0
15:65490043	15	65490043	0	0	0	89516	0	0	0
15:66790068	15	66790068	0	0	0	89516	0	0	0
15:74703054-CT	15	74703054	0	0	0	89516	0	0	0
15:74704227-CT	15	74704227	0	0	0	89516	0	0	0
15:74706930-CA	15	74706930	0	0	0	89516	0	0	0
15:74707216-CA	15	74707216	0	0	0	89516	0	0	0
15:74707274-CT	15	74707274	0	0	0	89516	0	0	0
15:74708269-CA	15	74708269	0	0	0	89516	0	0	0
15:74708304-GA	15	74708304	0	0	0	89516	0	0	0
15:74709034-GA	15	74709034	0	0	0	89516	0	0	0
15:74709781-CT	15	74709781	0	0	0	89516	0	0	0
15:77956502	15	77956502	0	0	0	89516	0	0	0
15:78927896	15	78927896	0	0	0	89516	0	0	0
15:79031452	15	79031452	0	0	0	89516	0	0	0
15:79818571	15	79818571	0	0	0	89516	0	0	0
15:79893219	15	79893219	1	1	0	89515	0.00111712	0.00111712	0
15:85509143	15	85509143	10	3	7	89506	0.0111712	0.00335136	0.00781983
15:91376707	15	91376707	0	0	0	89516	0	0	0
15:94901745	15	94901745	20	1	19	89496	0.0223424	0.00111712	0.0212253
BBS4-chr15-73029164	15	73029164	0	0	0	89516	0	0	0
BLM-chr15-91326076	15	91326076	0	0	0	89516	0	0	0
BOT-rs493258	15	58687880	0	0	0	89516	0	0	0
BOT-seq-rs794728218	15	48766516	1	0	1	89515	0.00111712	0	0.00111712
chr15:39313402	15	39313402	5	0	5	89511	0.00558559	0	0.00558559
chr15:66939528	15	66939528	0	0	0	89516	0	0	0
chr15:74147244	15	74147244	0	0	0	89516	0	0	0
exm1176498	15	74703101	0	0	0	89516	0	0	0
exm1176499	15	74703102	0	0	0	89516	0	0	0
exm1176507	15	74703970	0	0	0	89516	0	0	0
exm1176531	15	74707189	0	0	0	89516	0	0	0
exm1176534	15	74707205	0	0	0	89516	0	0	0
exm1176545	15	74709008	0	0	0	89516	0	0	0
exm1176550	15	74709717	0	0	0	89516	0	0	0
exm1176559	15	74709961	0	0	0	89516	0	0	0
exm1176573	15	74710638	0	0	0	89516	0	0	0
exm1176577	15	74711147	0	0	0	89516	0	0	0
exm1176580	15	74711182	0	0	0	89516	0	0	0
exm1176586	15	74711276	0	0	0	89516	0	0	0
exm1839733	15	74707256	0	0	0	89516	0	0	0
exm2223792	15	74703021	0	0	0	89516	0	0	0
exm2260399	15	100572954	1	0	1	89515	0.00111712	0	0.00111712
exm2260401	15	101837572	3	0	3	89513	0.00335136	0	0.00335136
exm2260406	15	23782201	7	1	6	89509	0.00781983	0.00111712	0.00670271
exm2260407	15	24977909	27	25	2	89489	0.0301622	0.027928	0.00223424
exm2260410	15	27694075	15	2	13	89501	0.0167568	0.00223424	0.0145225
exm2260411	15	28283441	3	2	1	89513	0.00335136	0.00223424	0.00111712
exm2260416	15	32347464	387	16	371	89129	0.432325	0.0178739	0.414451
exm2260417	15	33458893	3	0	3	89513	0.00335136	0	0.00335136
exm2260419	15	35112710	0	0	0	89516	0	0	0
exm2260420	15	35740582	2	0	2	89514	0.00223424	0	0.00223424
exm2260423	15	38297066	0	0	0	89516	0	0	0
exm2260427	15	40759347	2	0	2	89514	0.00223424	0	0.00223424
exm2260430	15	43021986	0	0	0	89516	0	0	0
exm2260437	15	48392165	1	0	1	89515	0.00111712	0	0.00111712
exm2260447	15	55809660	3	1	2	89513	0.00335136	0.00111712	0.00223424
exm2260450	15	58396973	1	0	1	89515	0.00111712	0	0.00111712
exm2260451	15	59614841	1	0	1	89515	0.00111712	0	0.00111712
exm2260452	15	60855555	0	0	0	89516	0	0	0
exm2260453	15	61597447	0	0	0	89516	0	0	0
exm2260456	15	63722915	0	0	0	89516	0	0	0
exm2260459	15	65207670	2	0	2	89514	0.00223424	0	0.00223424
exm2260461	15	67207563	0	0	0	89516	0	0	0
exm2260464	15	69888378	0	0	0	89516	0	0	0
exm2260465	15	70774693	0	0	0	89516	0	0	0
exm2260485	15	84728405	4	3	1	89512	0.00446847	0.00335136	0.00111712
exm2260487	15	86402162	2	0	2	89514	0.00223424	0	0.00223424
exm2260488	15	86940622	0	0	0	89516	0	0	0
exm2260497	15	94163700	91	80	11	89425	0.101658	0.0893695	0.0122883
exm2260501	15	96873212	1	0	1	89515	0.00111712	0	0.00111712
exm2264571	15	29276878	15	7	8	89501	0.0167568	0.00781983	0.00893695
exm2264572	15	36635324	1	0	1	89515	0.00111712	0	0.00111712
exm2264573	15	48657423	1	0	1	89515	0.00111712	0	0.00111712
exm2264574	15	50468959	1	1	0	89515	0.00111712	0.00111712	0
exm2264575	15	52680774	1	0	1	89515	0.00111712	0	0.00111712
exm2264576	15	62954948	1	1	0	89515	0.00111712	0.00111712	0
exm2264577	15	68444672	0	0	0	89516	0	0	0
exm2264579	15	74581073	0	0	0	89516	0	0	0
exm2264580	15	76126371	0	0	0	89516	0	0	0
exm2264581	15	85680532	9	3	6	89507	0.0100541	0.00335136	0.00670271
exm2264582	15	88737834	0	0	0	89516	0	0	0
exm2264583	15	90002413	0	0	0	89516	0	0	0
exm2264584	15	95851885	12	2	10	89504	0.0134054	0.00223424	0.0111712
exm2264585	15	100015648	2	0	2	89514	0.00223424	0	0.00223424
exm2267816	15	23077857	528	151	377	88988	0.589839	0.168685	0.421154
exm2267825	15	39844315	0	0	0	89516	0	0	0
exm2267827	15	41190989	0	0	0	89516	0	0	0
exm2267829	15	43816917	1	1	0	89515	0.00111712	0.00111712	0
exm2267830	15	44582886	0	0	0	89516	0	0	0
exm2267831	15	45141373	0	0	0	89516	0	0	0
exm2267832	15	47171870	3	3	0	89513	0.00335136	0.00335136	0
exm2267834	15	49699463	0	0	0	89516	0	0	0
exm2267835	15	54058511	7	1	6	89509	0.00781983	0.00111712	0.00670271
exm2267836	15	54842584	14	6	8	89502	0.0156397	0.00670271	0.00893695
exm2267837	15	57983875	1	0	1	89515	0.00111712	0	0.00111712
exm2267842	15	69100577	0	0	0	89516	0	0	0
exm2267843	15	73554544	0	0	0	89516	0	0	0
exm2267844	15	79292521	0	0	0	89516	0	0	0
exm2267845	15	80404656	0	0	0	89516	0	0	0
exm2267846	15	81778698	0	0	0	89516	0	0	0
exm2267848	15	89154966	0	0	0	89516	0	0	0
exm2267849	15	90514894	2	1	1	89514	0.00223424	0.00111712	0.00111712
exm2267850	15	92261849	0	0	0	89516	0	0	0
exm2267851	15	93246962	3	2	1	89513	0.00335136	0.00223424	0.00111712
exm2267854	15	97768422	1	0	1	89515	0.00111712	0	0.00111712
exm2272292	15	26476521	2	0	2	89514	0.00223424	0	0.00223424
exm2272293	15	29565380	15	6	9	89501	0.0167568	0.00670271	0.0100541
exm2272294	15	31614741	35	10	25	89481	0.0390992	0.0111712	0.027928
exm2272298	15	37084043	1	0	1	89515	0.00111712	0	0.00111712
exm2272300	15	42351338	3	0	3	89513	0.00335136	0	0.00335136
exm2272303	15	53493565	1	1	0	89515	0.00111712	0.00111712	0
exm2272305	15	57029988	0	0	0	89516	0	0	0
exm2272310	15	64430607	0	0	0	89516	0	0	0
exm2272311	15	66344358	1	0	1	89515	0.00111712	0	0.00111712
exm2272313	15	72007724	1	0	1	89515	0.00111712	0	0.00111712
exm2272315	15	74884447	0	0	0	89516	0	0	0
exm2272317	15	77926103	0	0	0	89516	0	0	0
exm2272318	15	78927589	0	0	0	89516	0	0	0
exm2272319	15	80910857	0	0	0	89516	0	0	0
exm2272321	15	83745534	2	1	1	89514	0.00223424	0.00111712	0.00111712
exm2272324	15	87675247	0	0	0	89516	0	0	0
exm2272325	15	91503871	0	0	0	89516	0	0	0
exm2272326	15	94865902	19	0	19	89497	0.0212253	0	0.0212253
exm2272327	15	98490612	2	2	0	89514	0.00223424	0.00223424	0
exm2272328	15	99212485	0	0	0	89516	0	0	0
FANCI-chr15-89858621	15	89858621	0	0	0	89516	0	0	0
GSA-15:100818962	15	100818962	16	0	16	89500	0.0178739	0	0.0178739
GSA-15:101888083	15	101888083	4	0	4	89512	0.00446847	0	0.00446847
GSA-15:102070591	15	102070591	116	0	116	89400	0.129586	0	0.129586
GSA-15:102322222	15	102322222	22	3	19	89494	0.0245766	0.00335136	0.0212253
GSA-15:102434534	15	102434534	0	0	0	89516	0	0	0
GSA-15:20015809	15	20015809	7	0	7	89509	0.00781983	0	0.00781983
GSA-15:20191268	15	20191268	34	0	34	89482	0.037982	0	0.037982
GSA-15:20678022	15	20678022	3479	526	2953	86037	3.88646	0.587604	3.29885
GSA-15:20855532	15	20855532	10030	1941	8089	79486	11.2047	2.16833	9.03637
GSA-15:21245887	15	21245887	2179	99	2080	87337	2.4342	0.110595	2.32361
GSA-15:22043670	15	22043670	1665	59	1606	87851	1.86	0.06591	1.79409
GSA-15:22321690	15	22321690	1848	65	1783	87668	2.06444	0.0726127	1.99182
GSA-15:22378781	15	22378781	1822	59	1763	87694	2.03539	0.06591	1.96948
GSA-15:22472834	15	22472834	984	11	973	88532	1.09924	0.0122883	1.08696
GSA-15:22829199	15	22829199	223	124	99	89293	0.249117	0.138523	0.110595
GSA-15:22832682	15	22832682	225	124	101	89291	0.251352	0.138523	0.112829
GSA-15:22884559	15	22884559	446	154	292	89070	0.498235	0.172036	0.326199
GSA-15:23272734	15	23272734	95	25	70	89421	0.106126	0.027928	0.0781983
GSA-15:23608732	15	23608732	0	0	0	89516	0	0	0
GSA-15:23608769	15	23608769	0	0	0	89516	0	0	0
GSA-15:24417629	15	24417629	40	29	11	89476	0.0446847	0.0323964	0.0122883
GSA-15:25214064	15	25214064	2	0	2	89514	0.00223424	0	0.00223424
GSA-15:27633323	15	27633323	12	2	10	89504	0.0134054	0.00223424	0.0111712
GSA-15:28058089	15	28058089	3	2	1	89513	0.00335136	0.00223424	0.00111712
GSA-15:28419508	15	28419508	3	2	1	89513	0.00335136	0.00223424	0.00111712
GSA-15:28534519	15	28534519	3	1	2	89513	0.00335136	0.00111712	0.00223424
GSA-15:28616294	15	28616294	1	0	1	89515	0.00111712	0	0.00111712
GSA-15:29052067	15	29052067	11	4	7	89505	0.0122883	0.00446847	0.00781983
GSA-15:29279294	15	29279294	14	7	7	89502	0.0156397	0.00781983	0.00781983
GSA-15:30374776	15	30374776	5	1	4	89511	0.00558559	0.00111712	0.00446847
GSA-15:30793614	15	30793614	3	0	3	89513	0.00335136	0	0.00335136
GSA-15:31083410	15	31083410	52	11	41	89464	0.0580902	0.0122883	0.0458019
GSA-15:31087657	15	31087657	24	10	14	89492	0.0268108	0.0111712	0.0156397
GSA-15:31803179	15	31803179	34	10	24	89482	0.037982	0.0111712	0.0268108
GSA-15:31881353	15	31881353	34	10	24	89482	0.037982	0.0111712	0.0268108
GSA-15:31911636	15	31911636	34	10	24	89482	0.037982	0.0111712	0.0268108
GSA-15:33248261	15	33248261	4	0	4	89512	0.00446847	0	0.00446847
GSA-15:34311088	15	34311088	4	0	4	89512	0.00446847	0	0.00446847
GSA-15:35567383	15	35567383	1	0	1	89515	0.00111712	0	0.00111712
GSA-15:36784881	15	36784881	0	0	0	89516	0	0	0
GSA-15:36911722	15	36911722	2	0	2	89514	0.00223424	0	0.00223424
GSA-15:40309872	15	40309872	1	0	1	89515	0.00111712	0	0.00111712
GSA-15:40758457	15	40758457	2	0	2	89514	0.00223424	0	0.00223424
GSA-15:41210356	15	41210356	0	0	0	89516	0	0	0
GSA-15:41261154	15	41261154	0	0	0	89516	0	0	0
GSA-15:41262218	15	41262218	0	0	0	89516	0	0	0
GSA-15:41448608	15	41448608	0	0	0	89516	0	0	0
GSA-15:41714587	15	41714587	1	0	1	89515	0.00111712	0	0.00111712
GSA-15:42637426	15	42637426	0	0	0	89516	0	0	0
GSA-15:42668754	15	42668754	0	0	0	89516	0	0	0
GSA-15:44020997	15	44020997	0	0	0	89516	0	0	0
GSA-15:44809644	15	44809644	0	0	0	89516	0	0	0
GSA-15:46861118	15	46861118	4	3	1	89512	0.00446847	0.00335136	0.00111712
GSA-15:48399200	15	48399200	1	0	1	89515	0.00111712	0	0.00111712
GSA-15:49061301	15	49061301	0	0	0	89516	0	0	0
GSA-15:49838576	15	49838576	0	0	0	89516	0	0	0
GSA-15:50912619	15	50912619	6	1	5	89510	0.00670271	0.00111712	0.00558559
GSA-15:51006594	15	51006594	6	2	4	89510	0.00670271	0.00223424	0.00446847
GSA-15:52045043	15	52045043	0	0	0	89516	0	0	0
GSA-15:52868492	15	52868492	1	0	1	89515	0.00111712	0	0.00111712
GSA-15:52875620	15	52875620	1	0	1	89515	0.00111712	0	0.00111712
GSA-15:55428773	15	55428773	5	0	5	89511	0.00558559	0	0.00558559
GSA-15:55920712	15	55920712	2	1	1	89514	0.00223424	0.00111712	0.00111712
GSA-15:56142499	15	56142499	30	2	28	89486	0.0335136	0.00223424	0.0312793
GSA-15:56954943	15	56954943	0	0	0	89516	0	0	0
GSA-15:57197302	15	57197302	0	0	0	89516	0	0	0
GSA-15:58329854	15	58329854	1	0	1	89515	0.00111712	0	0.00111712
GSA-15:60105111	15	60105111	0	0	0	89516	0	0	0
GSA-15:60869120	15	60869120	0	0	0	89516	0	0	0
GSA-15:61628101	15	61628101	0	0	0	89516	0	0	0
GSA-15:61901131	15	61901131	3	0	3	89513	0.00335136	0	0.00335136
GSA-15:62676864	15	62676864	1	0	1	89515	0.00111712	0	0.00111712
GSA-15:63821514	15	63821514	1	0	1	89515	0.00111712	0	0.00111712
GSA-15:63911495	15	63911495	0	0	0	89516	0	0	0
GSA-15:64309726	15	64309726	0	0	0	89516	0	0	0
GSA-15:64714205	15	64714205	0	0	0	89516	0	0	0
GSA-15:65119683	15	65119683	3	0	3	89513	0.00335136	0	0.00335136
GSA-15:65245071	15	65245071	1	0	1	89515	0.00111712	0	0.00111712
GSA-15:65434389	15	65434389	0	0	0	89516	0	0	0
GSA-15:66151467	15	66151467	0	0	0	89516	0	0	0
GSA-15:66603849	15	66603849	0	0	0	89516	0	0	0
GSA-15:68941034	15	68941034	0	0	0	89516	0	0	0
GSA-15:69911676	15	69911676	0	0	0	89516	0	0	0
GSA-15:69957962	15	69957962	1	1	0	89515	0.00111712	0.00111712	0
GSA-15:72258909	15	72258909	0	0	0	89516	0	0	0
GSA-15:72307091	15	72307091	0	0	0	89516	0	0	0
GSA-15:72967993	15	72967993	0	0	0	89516	0	0	0
GSA-15:75525699	15	75525699	0	0	0	89516	0	0	0
GSA-15:75879085	15	75879085	0	0	0	89516	0	0	0
GSA-15:76185052	15	76185052	0	0	0	89516	0	0	0
GSA-15:76452239	15	76452239	0	0	0	89516	0	0	0
GSA-15:76722489	15	76722489	0	0	0	89516	0	0	0
GSA-15:76795417	15	76795417	1	0	1	89515	0.00111712	0	0.00111712
GSA-15:77905227	15	77905227	0	0	0	89516	0	0	0
GSA-15:78123357	15	78123357	2	0	2	89514	0.00223424	0	0.00223424
GSA-15:78127515	15	78127515	2	0	2	89514	0.00223424	0	0.00223424
GSA-15:78285735	15	78285735	0	0	0	89516	0	0	0
GSA-15:78543141	15	78543141	2	0	2	89514	0.00223424	0	0.00223424
GSA-15:78684230	15	78684230	0	0	0	89516	0	0	0
GSA-15:80062955	15	80062955	0	0	0	89516	0	0	0
GSA-15:80526868	15	80526868	3	3	0	89513	0.00335136	0.00335136	0
GSA-15:81073792	15	81073792	0	0	0	89516	0	0	0
GSA-15:82025183	15	82025183	67	1	66	89449	0.074847	0.00111712	0.0737298
GSA-15:83922704	15	83922704	2	1	1	89514	0.00223424	0.00111712	0.00111712
GSA-15:84147961	15	84147961	2	1	1	89514	0.00223424	0.00111712	0.00111712
GSA-15:84702818	15	84702818	4	3	1	89512	0.00446847	0.00335136	0.00111712
GSA-15:85220589	15	85220589	12	3	9	89504	0.0134054	0.00335136	0.0100541
GSA-15:85794402	15	85794402	1	0	1	89515	0.00111712	0	0.00111712
GSA-15:85830671	15	85830671	4	0	4	89512	0.00446847	0	0.00446847
GSA-15:87386916	15	87386916	1	1	0	89515	0.00111712	0.00111712	0
GSA-15:87624919	15	87624919	0	0	0	89516	0	0	0
GSA-15:89760907	15	89760907	0	0	0	89516	0	0	0
GSA-15:91190724	15	91190724	0	0	0	89516	0	0	0
GSA-15:91213471	15	91213471	0	0	0	89516	0	0	0
GSA-15:91346645	15	91346645	0	0	0	89516	0	0	0
GSA-15:93646585	15	93646585	1	0	1	89515	0.00111712	0	0.00111712
GSA-15:93890967	15	93890967	13	2	11	89503	0.0145225	0.00223424	0.0122883
GSA-15:93905581	15	93905581	13	2	11	89503	0.0145225	0.00223424	0.0122883
GSA-15:94749583	15	94749583	20	1	19	89496	0.0223424	0.00111712	0.0212253
GSA-15:96390372	15	96390372	0	0	0	89516	0	0	0
GSA-15:98631603	15	98631603	2	0	2	89514	0.00223424	0	0.00223424
GSA-15:98956099	15	98956099	0	0	0	89516	0	0	0
GSA-15:99646097	15	99646097	16	9	7	89500	0.0178739	0.0100541	0.00781983
GSA-rs1003161	15	38140946	0	0	0	89516	0	0	0
GSA-rs10047979	15	31285750	29	10	19	89487	0.0323964	0.0111712	0.0212253
GSA-rs10048003	15	25704192	2	0	2	89514	0.00223424	0	0.00223424
GSA-rs1006030	15	87531281	0	0	0	89516	0	0	0
GSA-rs1006435	15	20562057	3030	33	2997	86486	3.38487	0.0368649	3.348
GSA-rs1007884	15	99642177	16	9	7	89500	0.0178739	0.0100541	0.00781983
GSA-rs1008113	15	70585376	0	0	0	89516	0	0	0
GSA-rs10083705	15	20866767	11124	1951	9173	78392	12.4268	2.1795	10.2473
GSA-rs1008805	15	51549599	1	1	0	89515	0.00111712	0.00111712	0
GSA-rs1009660	15	89727457	0	0	0	89516	0	0	0
GSA-rs1010722	15	20558010	3016	33	2983	86500	3.36923	0.0368649	3.33237
GSA-rs1011273	15	38233301	0	0	0	89516	0	0	0
GSA-rs1011863	15	32207617	389	16	373	89127	0.434559	0.0178739	0.416685
GSA-rs10152114	15	59570885	0	0	0	89516	0	0	0
GSA-rs10152455	15	86747703	4	1	3	89512	0.00446847	0.00111712	0.00335136
GSA-rs10152515	15	64070379	0	0	0	89516	0	0	0
GSA-rs10152640	15	39910431	1	0	1	89515	0.00111712	0	0.00111712
GSA-rs10152679	15	20511635	1205	2	1203	88311	1.34613	0.00223424	1.34389
GSA-rs10152778	15	25916933	4	0	4	89512	0.00446847	0	0.00446847
GSA-rs10152803	15	39346077	5	0	5	89511	0.00558559	0	0.00558559
GSA-rs10152873	15	20511634	1205	2	1203	88311	1.34613	0.00223424	1.34389
GSA-rs10152951	15	39798609	2	1	1	89514	0.00223424	0.00111712	0.00111712
GSA-rs10153038	15	93617995	0	0	0	89516	0	0	0
GSA-rs10162606	15	78526556	4	0	4	89512	0.00446847	0	0.00446847
GSA-rs10162630	15	61084728	1	1	0	89515	0.00111712	0.00111712	0
GSA-rs10162686	15	96015083	1	0	1	89515	0.00111712	0	0.00111712
GSA-rs10162735	15	29255367	14	6	8	89502	0.0156397	0.00670271	0.00893695
GSA-rs10162793	15	38276234	0	0	0	89516	0	0	0
GSA-rs10162924	15	70490464	0	0	0	89516	0	0	0
GSA-rs1017546	15	63566702	1	1	0	89515	0.00111712	0.00111712	0
GSA-rs1018972	15	25719735	2	0	2	89514	0.00223424	0	0.00223424
GSA-rs1020307	15	35834547	2	0	2	89514	0.00223424	0	0.00223424
GSA-rs10220716	15	27186494	3	2	1	89513	0.00335136	0.00223424	0.00111712
GSA-rs10220737	15	45984282	4	3	1	89512	0.00446847	0.00335136	0.00111712
GSA-rs1023783	15	100943045	63	50	13	89453	0.0703785	0.0558559	0.0145225
GSA-rs1025404	15	86912335	0	0	0	89516	0	0	0
GSA-rs1026769	15	94628807	16	6	10	89500	0.0178739	0.00670271	0.0111712
GSA-rs1035648	15	95165051	21	0	21	89495	0.0234595	0	0.0234595
GSA-rs1036006	15	34112865	3	0	3	89513	0.00335136	0	0.00335136
GSA-rs1036477	15	48914926	0	0	0	89516	0	0	0
GSA-rs1038553	15	53679121	4	4	0	89512	0.00446847	0.00446847	0
GSA-rs1039353	15	20557661	3005	33	2972	86511	3.35694	0.0368649	3.32008
GSA-rs10400879	15	66232910	0	0	0	89516	0	0	0
GSA-rs10431815	15	36327430	10	9	1	89506	0.0111712	0.0100541	0.00111712
GSA-rs10431862	15	26614268	2	0	2	89514	0.00223424	0	0.00223424
GSA-rs10438372	15	33671597	3	0	3	89513	0.00335136	0	0.00335136
GSA-rs10438377	15	34138105	3	0	3	89513	0.00335136	0	0.00335136
GSA-rs10438437	15	91155985	0	0	0	89516	0	0	0
GSA-rs10444850	15	68588935	0	0	0	89516	0	0	0
GSA-rs1044614	15	67278741	0	0	0	89516	0	0	0
GSA-rs10451021	15	93860509	12	2	10	89504	0.0134054	0.00223424	0.0111712
GSA-rs10459609	15	46616220	7	6	1	89509	0.00781983	0.00670271	0.00111712
GSA-rs10459714	15	94322876	15	5	10	89501	0.0167568	0.00558559	0.0111712
GSA-rs1046146	15	74706943	0	0	0	89516	0	0	0
GSA-rs10467916	15	48201813	0	0	0	89516	0	0	0
GSA-rs1047320	15	101109683	3	0	3	89513	0.00335136	0	0.00335136
GSA-rs1049598	15	41149824	0	0	0	89516	0	0	0
GSA-rs10518683	15	52654123	1	0	1	89515	0.00111712	0	0.00111712
GSA-rs10518774	15	54913174	22	5	17	89494	0.0245766	0.00558559	0.018991
GSA-rs10518862	15	36508793	2	0	2	89514	0.00223424	0	0.00223424
GSA-rs10518890	15	57332576	0	0	0	89516	0	0	0
GSA-rs10518912	15	70862128	0	0	0	89516	0	0	0
GSA-rs10518941	15	71563001	1	1	0	89515	0.00111712	0.00111712	0
GSA-rs10518960	15	45334829	0	0	0	89516	0	0	0
GSA-rs10518984	15	58827870	1	1	0	89515	0.00111712	0.00111712	0
GSA-rs10518997	15	73556944	0	0	0	89516	0	0	0
GSA-rs10519039	15	59992758	1	0	1	89515	0.00111712	0	0.00111712
GSA-rs10519050	15	46586343	7	6	1	89509	0.00781983	0.00670271	0.00111712
GSA-rs10519073	15	47025217	4	4	0	89512	0.00446847	0.00446847	0
GSA-rs10519195	15	49163184	0	0	0	89516	0	0	0
GSA-rs10519240	15	79773059	0	0	0	89516	0	0	0
GSA-rs10519265	15	79928223	3	1	2	89513	0.00335136	0.00111712	0.00223424
GSA-rs10519305	15	81239712	0	0	0	89516	0	0	0
GSA-rs10519566	15	26975870	3	2	1	89513	0.00335136	0.00223424	0.00111712
GSA-rs10519674	15	30282179	24	6	18	89492	0.0268108	0.00670271	0.0201081
GSA-rs10519765	15	33205424	4	0	4	89512	0.00446847	0	0.00446847
GSA-rs10519766	15	33215966	4	0	4	89512	0.00446847	0	0.00446847
GSA-rs10519989	15	35530573	1	0	1	89515	0.00111712	0	0.00111712
GSA-rs10520050	15	36383037	12	11	1	89504	0.0134054	0.0122883	0.00111712
GSA-rs10520154	15	40129204	6	4	2	89510	0.00670271	0.00446847	0.00223424
GSA-rs10520596	15	86133259	2	0	2	89514	0.00223424	0	0.00223424
GSA-rs10520614	15	87960402	34	34	0	89482	0.037982	0.037982	0
GSA-rs10520623	15	86901050	0	0	0	89516	0	0	0
GSA-rs10520642	15	87400097	1	1	0	89515	0.00111712	0.00111712	0
GSA-rs10520738	15	94210645	46	36	10	89470	0.0513875	0.0402163	0.0111712
GSA-rs10520755	15	95113223	21	0	21	89495	0.0234595	0	0.0234595
GSA-rs1055879	15	100327067	9	0	9	89507	0.0100541	0	0.0100541
GSA-rs1058696	15	99502527	3	0	3	89513	0.00335136	0	0.00335136
GSA-rs1071646	15	63351840	0	0	0	89516	0	0	0
GSA-rs1072994	15	48995386	0	0	0	89516	0	0	0
GSA-rs1073586	15	58152812	2	1	1	89514	0.00223424	0.00111712	0.00111712
GSA-rs1074390	15	80080307	0	0	0	89516	0	0	0
GSA-rs10744957	15	54753968	5	5	0	89511	0.00558559	0.00558559	0
GSA-rs1077918	15	41203736	0	0	0	89516	0	0	0
GSA-rs1080394	15	51757621	2	1	1	89514	0.00223424	0.00111712	0.00111712
GSA-rs108331	15	71431976	1	1	0	89515	0.00111712	0.00111712	0
GSA-rs10851513	15	52643166	1	0	1	89515	0.00111712	0	0.00111712
GSA-rs10851536	15	53516085	1	1	0	89515	0.00111712	0.00111712	0
GSA-rs10851576	15	55010156	25	8	17	89491	0.027928	0.00893695	0.018991
GSA-rs10851688	15	61284305	1	1	0	89515	0.00111712	0.00111712	0
GSA-rs10851750	15	66121590	0	0	0	89516	0	0	0
GSA-rs10852009	15	38190654	0	0	0	89516	0	0	0
GSA-rs10852038	15	96093061	1	0	1	89515	0.00111712	0	0.00111712
GSA-rs10852042	15	96563133	0	0	0	89516	0	0	0
GSA-rs10852054	15	86267297	2	0	2	89514	0.00223424	0	0.00223424
GSA-rs1087838	15	56733662	0	0	0	89516	0	0	0
GSA-rs10902540	15	98681332	4	1	3	89512	0.00446847	0.00111712	0.00335136
GSA-rs10902558	15	98753577	5	1	4	89511	0.00558559	0.00111712	0.00446847
GSA-rs10902987	15	20484820	797	0	797	88719	0.890344	0	0.890344
GSA-rs10902996	15	20876423	10913	1935	8978	78603	12.1911	2.16162	10.0295
GSA-rs11017	15	75137252	0	0	0	89516	0	0	0
GSA-rs1104765	15	88671372	1	0	1	89515	0.00111712	0	0.00111712
GSA-rs1105703	15	86293705	1	0	1	89515	0.00111712	0	0.00111712
GSA-rs1106802	15	20394296	346	0	346	89170	0.386523	0	0.386523
GSA-rs11070223	15	39902490	1	0	1	89515	0.00111712	0	0.00111712
GSA-rs11070349	15	42085017	0	0	0	89516	0	0	0
GSA-rs11070582	15	47686590	0	0	0	89516	0	0	0
GSA-rs11070675	15	49286874	0	0	0	89516	0	0	0
GSA-rs11070767	15	31350121	47	10	37	89469	0.0525046	0.0111712	0.0413334
GSA-rs11070890	15	52555025	1	0	1	89515	0.00111712	0	0.00111712
GSA-rs11070914	15	31589970	35	10	25	89481	0.0390992	0.0111712	0.027928
GSA-rs11071314	15	57702880	57	4	53	89459	0.0636758	0.00446847	0.0592073
GSA-rs11071357	15	58259188	1	0	1	89515	0.00111712	0	0.00111712
GSA-rs11071408	15	59445759	0	0	0	89516	0	0	0
GSA-rs11071494	15	60185232	0	0	0	89516	0	0	0
GSA-rs11071753	15	63780448	0	0	0	89516	0	0	0
GSA-rs11071943	15	67535996	1	1	0	89515	0.00111712	0.00111712	0
GSA-rs11071954	15	67828931	0	0	0	89516	0	0	0
GSA-rs11072063	15	69291235	0	0	0	89516	0	0	0
GSA-rs11072089	15	69650053	0	0	0	89516	0	0	0
GSA-rs11072141	15	70437081	0	0	0	89516	0	0	0
GSA-rs11072279	15	71679346	2	2	0	89514	0.00223424	0.00223424	0
GSA-rs11072294	15	71799386	5	2	3	89511	0.00558559	0.00223424	0.00335136
GSA-rs11072568	15	76300414	0	0	0	89516	0	0	0
GSA-rs11072735	15	78466006	0	0	0	89516	0	0	0
GSA-rs11072738	15	78484169	0	0	0	89516	0	0	0
GSA-rs11072982	15	34426072	5	1	4	89511	0.00558559	0.00111712	0.00446847
GSA-rs11073003	15	81619566	0	0	0	89516	0	0	0
GSA-rs11073168	15	36650156	1	0	1	89515	0.00111712	0	0.00111712
GSA-rs11073335	15	38821568	0	0	0	89516	0	0	0
GSA-rs11073375	15	95197271	21	0	21	89495	0.0234595	0	0.0234595
GSA-rs11073666	15	87299209	0	0	0	89516	0	0	0
GSA-rs11073708	15	87847134	73	73	0	89443	0.0815497	0.0815497	0
GSA-rs11073778	15	85423958	11	4	7	89505	0.0122883	0.00446847	0.00781983
GSA-rs11073899	15	90631255	1	0	1	89515	0.00111712	0	0.00111712
GSA-rs11073988	15	91787150	0	0	0	89516	0	0	0
GSA-rs11074038	15	92606380	5	0	5	89511	0.00558559	0	0.00558559
GSA-rs11074155	15	93826771	14	2	12	89502	0.0156397	0.00223424	0.0134054
GSA-rs11074192	15	94017318	15	5	10	89501	0.0167568	0.00558559	0.0111712
GSA-rs11074276	15	86030363	3	1	2	89513	0.00335136	0.00111712	0.00223424
GSA-rs1108462	15	43571211	0	0	0	89516	0	0	0
GSA-rs111227803	15	71579509	1	1	0	89515	0.00111712	0.00111712	0
GSA-rs111231472	15	71684944	2	2	0	89514	0.00223424	0.00223424	0
GSA-rs111237408	15	60590204	0	0	0	89516	0	0	0
GSA-rs111240196	15	94964643	23	4	19	89493	0.0256937	0.00446847	0.0212253
GSA-rs111240736	15	27039488	3	2	1	89513	0.00335136	0.00223424	0.00111712
GSA-rs111316958	15	76780271	1	0	1	89515	0.00111712	0	0.00111712
GSA-rs111330511	15	69664611	0	0	0	89516	0	0	0
GSA-rs111347025	15	44907562	1	0	1	89515	0.00111712	0	0.00111712
GSA-rs111349178	15	99913319	3	1	2	89513	0.00335136	0.00111712	0.00223424
GSA-rs111353538	15	52712833	1	0	1	89515	0.00111712	0	0.00111712
GSA-rs111355438	15	26683299	2	0	2	89514	0.00223424	0	0.00223424
GSA-rs111358886	15	36984291	1	0	1	89515	0.00111712	0	0.00111712
GSA-rs111368842	15	23616115	0	0	0	89516	0	0	0
GSA-rs111381182	15	44750291	0	0	0	89516	0	0	0
GSA-rs111392043	15	97534176	1	0	1	89515	0.00111712	0	0.00111712
GSA-rs111395635	15	49480222	0	0	0	89516	0	0	0
GSA-rs111403670	15	91839180	0	0	0	89516	0	0	0
GSA-rs111421847	15	100299859	7	0	7	89509	0.00781983	0	0.00781983
GSA-rs111426813	15	22860803	447	155	292	89069	0.499352	0.173153	0.326199
GSA-rs111432138	15	92158651	0	0	0	89516	0	0	0
GSA-rs111438059	15	63733690	0	0	0	89516	0	0	0
GSA-rs1114533	15	48952770	0	0	0	89516	0	0	0
GSA-rs111453539	15	80356389	0	0	0	89516	0	0	0
GSA-rs1114641	15	79637190	0	0	0	89516	0	0	0
GSA-rs111464379	15	24028530	3	1	2	89513	0.00335136	0.00111712	0.00223424
GSA-rs111485820	15	61406355	0	0	0	89516	0	0	0
GSA-rs111498573	15	71554690	1	1	0	89515	0.00111712	0.00111712	0
GSA-rs111499479	15	39237182	5	0	5	89511	0.00558559	0	0.00558559
GSA-rs111501970	15	56080472	28	2	26	89488	0.0312793	0.00223424	0.0290451
GSA-rs111507754	15	86526587	0	0	0	89516	0	0	0
GSA-rs111528932	15	89081264	0	0	0	89516	0	0	0
GSA-rs111550309	15	53661164	2	2	0	89514	0.00223424	0.00223424	0
GSA-rs111552896	15	93180918	2	1	1	89514	0.00223424	0.00111712	0.00111712
GSA-rs111554138	15	101405899	9	0	9	89507	0.0100541	0	0.0100541
GSA-rs111566073	15	24432304	43	30	13	89473	0.0480361	0.0335136	0.0145225
GSA-rs111572633	15	46034604	4	3	1	89512	0.00446847	0.00335136	0.00111712
GSA-rs111582452	15	65945468	2	0	2	89514	0.00223424	0	0.00223424
GSA-rs111586988	15	77845240	0	0	0	89516	0	0	0
GSA-rs111596460	15	102147480	129	2	127	89387	0.144108	0.00223424	0.141874
GSA-rs111601487	15	85969043	33	1	32	89483	0.0368649	0.00111712	0.0357478
GSA-rs111602019	15	92572721	2	0	2	89514	0.00223424	0	0.00223424
GSA-rs111606150	15	71762393	3	1	2	89513	0.00335136	0.00111712	0.00223424
GSA-rs111607209	15	92169652	0	0	0	89516	0	0	0
GSA-rs111610759	15	88812941	0	0	0	89516	0	0	0
GSA-rs11161241	15	26101253	5	0	5	89511	0.00558559	0	0.00558559
GSA-rs11161318	15	23888266	3	1	2	89513	0.00335136	0.00111712	0.00223424
GSA-rs11161330	15	26938354	4	2	2	89512	0.00446847	0.00223424	0.00223424
GSA-rs11161396	15	24310262	4	1	3	89512	0.00446847	0.00111712	0.00335136
GSA-rs111624575	15	36675797	1	0	1	89515	0.00111712	0	0.00111712
GSA-rs111626842	15	24369482	32	27	5	89484	0.0357478	0.0301622	0.00558559
GSA-rs111631263	15	62346050	1	0	1	89515	0.00111712	0	0.00111712
GSA-rs111644619	15	29849529	18	8	10	89498	0.0201081	0.00893695	0.0111712
GSA-rs111662725	15	71949429	1	0	1	89515	0.00111712	0	0.00111712
GSA-rs111663599	15	90213343	0	0	0	89516	0	0	0
GSA-rs111675553	15	70862224	0	0	0	89516	0	0	0
GSA-rs111682679	15	66692878	0	0	0	89516	0	0	0
GSA-rs111683337	15	71702200	1	1	0	89515	0.00111712	0.00111712	0
GSA-rs111706882	15	89711358	0	0	0	89516	0	0	0
GSA-rs111707017	15	37412235	0	0	0	89516	0	0	0
GSA-rs111709280	15	93599100	1	0	1	89515	0.00111712	0	0.00111712
GSA-rs1117367	15	76872330	1	0	1	89515	0.00111712	0	0.00111712
GSA-rs111741115	15	46403954	3	3	0	89513	0.00335136	0.00335136	0
GSA-rs111751337	15	72020282	1	0	1	89515	0.00111712	0	0.00111712
GSA-rs111753185	15	78567384	0	0	0	89516	0	0	0
GSA-rs111753832	15	68980963	0	0	0	89516	0	0	0
GSA-rs111769507	15	45208669	0	0	0	89516	0	0	0
GSA-rs111769927	15	81665312	1	0	1	89515	0.00111712	0	0.00111712
GSA-rs111776739	15	27878705	21	4	17	89495	0.0234595	0.00446847	0.018991
GSA-rs111789342	15	90295417	2	1	1	89514	0.00223424	0.00111712	0.00111712
GSA-rs111795051	15	80523100	3	3	0	89513	0.00335136	0.00335136	0
GSA-rs111810104	15	58466076	1	0	1	89515	0.00111712	0	0.00111712
GSA-rs111862016	15	71599452	1	1	0	89515	0.00111712	0.00111712	0
GSA-rs111873848	15	71610272	1	1	0	89515	0.00111712	0.00111712	0
GSA-rs111885895	15	65187533	3	0	3	89513	0.00335136	0	0.00335136
GSA-rs111894579	15	78758058	0	0	0	89516	0	0	0
GSA-rs111903550	15	36043030	1	0	1	89515	0.00111712	0	0.00111712
GSA-rs111903959	15	31557797	35	10	25	89481	0.0390992	0.0111712	0.027928
GSA-rs111905144	15	101582589	4	0	4	89512	0.00446847	0	0.00446847
GSA-rs111908323	15	68922620	0	0	0	89516	0	0	0
GSA-rs111913112	15	65428840	0	0	0	89516	0	0	0
GSA-rs111928897	15	35936804	1	0	1	89515	0.00111712	0	0.00111712
GSA-rs111942520	15	75516619	0	0	0	89516	0	0	0
GSA-rs111950008	15	89757303	0	0	0	89516	0	0	0
GSA-rs111951366	15	59494067	0	0	0	89516	0	0	0
GSA-rs111967363	15	52146685	0	0	0	89516	0	0	0
GSA-rs112013345	15	77874366	0	0	0	89516	0	0	0
GSA-rs112018183	15	88907630	0	0	0	89516	0	0	0
GSA-rs112020336	15	77283317	5	0	5	89511	0.00558559	0	0.00558559
GSA-rs112075653	15	29251982	14	6	8	89502	0.0156397	0.00670271	0.00893695
GSA-rs112077971	15	71576960	1	1	0	89515	0.00111712	0.00111712	0
GSA-rs112081824	15	22383249	1820	59	1761	87696	2.03316	0.06591	1.96725
GSA-rs112082337	15	30169678	20	6	14	89496	0.0223424	0.00670271	0.0156397
GSA-rs112098784	15	50064435	0	0	0	89516	0	0	0
GSA-rs112104890	15	50169835	0	0	0	89516	0	0	0
GSA-rs112110229	15	71581729	1	1	0	89515	0.00111712	0.00111712	0
GSA-rs112128217	15	102106067	129	1	128	89387	0.144108	0.00111712	0.142991
GSA-rs112134713	15	71595701	1	1	0	89515	0.00111712	0.00111712	0
GSA-rs112136541	15	96935990	2	0	2	89514	0.00223424	0	0.00223424
GSA-rs112144322	15	50357119	2	2	0	89514	0.00223424	0.00223424	0
GSA-rs112147951	15	70944522	0	0	0	89516	0	0	0
GSA-rs1121527	15	55137206	19	3	16	89497	0.0212253	0.00335136	0.0178739
GSA-rs112158037	15	43526492	0	0	0	89516	0	0	0
GSA-rs112168219	15	69031776	0	0	0	89516	0	0	0
GSA-rs112179187	15	97925770	8	6	2	89508	0.00893695	0.00670271	0.00223424
GSA-rs112198672	15	73771734	0	0	0	89516	0	0	0
GSA-rs112204899	15	64336203	0	0	0	89516	0	0	0
GSA-rs112210605	15	24858054	27	25	2	89489	0.0301622	0.027928	0.00223424
GSA-rs112212898	15	79350155	0	0	0	89516	0	0	0
GSA-rs112232665	15	85869137	47	0	47	89469	0.0525046	0	0.0525046
GSA-rs112238712	15	86084323	2	0	2	89514	0.00223424	0	0.00223424
GSA-rs112249334	15	60132823	0	0	0	89516	0	0	0
GSA-rs112253842	15	100199099	4	0	4	89512	0.00446847	0	0.00446847
GSA-rs112254874	15	35903174	2	0	2	89514	0.00223424	0	0.00223424
GSA-rs112257443	15	73648346	0	0	0	89516	0	0	0
GSA-rs112263444	15	49544411	3	3	0	89513	0.00335136	0.00335136	0
GSA-rs112274209	15	24257708	4	1	3	89512	0.00446847	0.00111712	0.00335136
GSA-rs112293959	15	80358561	0	0	0	89516	0	0	0
GSA-rs112300858	15	88915270	0	0	0	89516	0	0	0
GSA-rs112312102	15	62528129	2	0	2	89514	0.00223424	0	0.00223424
GSA-rs112341034	15	46447127	3	3	0	89513	0.00335136	0.00335136	0
GSA-rs112346109	15	33301656	16	5	11	89500	0.0178739	0.00558559	0.0122883
GSA-rs112359852	15	71783402	5	2	3	89511	0.00558559	0.00223424	0.00335136
GSA-rs112361806	15	68365650	0	0	0	89516	0	0	0
GSA-rs112370493	15	73725613	0	0	0	89516	0	0	0
GSA-rs112396460	15	49558649	3	3	0	89513	0.00335136	0.00335136	0
GSA-rs112397253	15	101647911	2	0	2	89514	0.00223424	0	0.00223424
GSA-rs112400142	15	59180748	0	0	0	89516	0	0	0
GSA-rs112401219	15	27310548	3	2	1	89513	0.00335136	0.00223424	0.00111712
GSA-rs112403084	15	85385555	10	3	7	89506	0.0111712	0.00335136	0.00781983
GSA-rs112405742	15	71442416	1	1	0	89515	0.00111712	0.00111712	0
GSA-rs112405992	15	39426516	0	0	0	89516	0	0	0
GSA-rs11247118	15	100171684	3	0	3	89513	0.00335136	0	0.00335136
GSA-rs11247263	15	98870293	1	0	1	89515	0.00111712	0	0.00111712
GSA-rs11247363	15	98623942	2	0	2	89514	0.00223424	0	0.00223424
GSA-rs112474021	15	46641137	9	8	1	89507	0.0100541	0.00893695	0.00111712
GSA-rs112478374	15	22884612	446	154	292	89070	0.498235	0.172036	0.326199
GSA-rs11248792	15	20861826	10896	1945	8951	78620	12.1721	2.1728	9.99933
GSA-rs11248803	15	20875886	10849	1935	8914	78667	12.1196	2.16162	9.958
GSA-rs112503426	15	33155404	4	0	4	89512	0.00446847	0	0.00446847
GSA-rs112513444	15	51813427	1	0	1	89515	0.00111712	0	0.00111712
GSA-rs112528667	15	53024222	13	0	13	89503	0.0145225	0	0.0145225
GSA-rs112528753	15	29923863	15	6	9	89501	0.0167568	0.00670271	0.0100541
GSA-rs112536229	15	41829178	1	0	1	89515	0.00111712	0	0.00111712
GSA-rs112538428	15	41737781	1	0	1	89515	0.00111712	0	0.00111712
GSA-rs112542271	15	33493118	4	1	3	89512	0.00446847	0.00111712	0.00335136
GSA-rs112592012	15	92962430	5	1	4	89511	0.00558559	0.00111712	0.00446847
GSA-rs112596306	15	32284209	388	16	372	89128	0.433442	0.0178739	0.415568
GSA-rs11259931	15	84580022	4	3	1	89512	0.00446847	0.00335136	0.00111712
GSA-rs112611386	15	24578496	88	30	58	89428	0.0983064	0.0335136	0.0647929
GSA-rs112614354	15	66236389	0	0	0	89516	0	0	0
GSA-rs112614529	15	84343769	3	1	2	89513	0.00335136	0.00111712	0.00223424
GSA-rs112616096	15	36827614	1	0	1	89515	0.00111712	0	0.00111712
GSA-rs112616873	15	100021690	2	0	2	89514	0.00223424	0	0.00223424
GSA-rs112641010	15	93582100	0	0	0	89516	0	0	0
GSA-rs112643328	15	71799024	5	2	3	89511	0.00558559	0.00223424	0.00335136
GSA-rs112646042	15	98847979	1	0	1	89515	0.00111712	0	0.00111712
GSA-rs112650475	15	71658226	1	1	0	89515	0.00111712	0.00111712	0
GSA-rs112653622	15	96499148	0	0	0	89516	0	0	0
GSA-rs112657780	15	50486611	1	1	0	89515	0.00111712	0.00111712	0
GSA-rs112675742	15	87202896	1	1	0	89515	0.00111712	0.00111712	0
GSA-rs112677781	15	68425635	0	0	0	89516	0	0	0
GSA-rs112684837	15	85836719	38	0	38	89478	0.0424505	0	0.0424505
GSA-rs112703933	15	66856980	0	0	0	89516	0	0	0
GSA-rs112714914	15	51691279	6	4	2	89510	0.00670271	0.00446847	0.00223424
GSA-rs112716566	15	26700520	2	0	2	89514	0.00223424	0	0.00223424
GSA-rs112726271	15	24712034	62	27	35	89454	0.0692614	0.0301622	0.0390992
GSA-rs112732813	15	62291081	2	0	2	89514	0.00223424	0	0.00223424
GSA-rs112736268	15	24054442	3	1	2	89513	0.00335136	0.00111712	0.00223424
GSA-rs112741951	15	77512389	0	0	0	89516	0	0	0
GSA-rs112745543	15	44388947	0	0	0	89516	0	0	0
GSA-rs112751478	15	86874698	0	0	0	89516	0	0	0
GSA-rs112753914	15	93568825	1	0	1	89515	0.00111712	0	0.00111712
GSA-rs112759382	15	55576019	2	0	2	89514	0.00223424	0	0.00223424
GSA-rs112768347	15	25985069	4	0	4	89512	0.00446847	0	0.00446847
GSA-rs112778569	15	70626669	0	0	0	89516	0	0	0
GSA-rs112779545	15	79253894	0	0	0	89516	0	0	0
GSA-rs112785208	15	28015219	3	2	1	89513	0.00335136	0.00223424	0.00111712
GSA-rs112790794	15	29421558	15	6	9	89501	0.0167568	0.00670271	0.0100541
GSA-rs112802931	15	25959941	4	0	4	89512	0.00446847	0	0.00446847
GSA-rs112819327	15	100761883	15	0	15	89501	0.0167568	0	0.0167568
GSA-rs112824931	15	98650884	2	0	2	89514	0.00223424	0	0.00223424
GSA-rs112833594	15	39562953	0	0	0	89516	0	0	0
GSA-rs112841508	15	33338673	9	5	4	89507	0.0100541	0.00558559	0.00446847
GSA-rs112845117	15	71954517	1	0	1	89515	0.00111712	0	0.00111712
GSA-rs112846421	15	80762646	0	0	0	89516	0	0	0
GSA-rs112865690	15	31133838	28	10	18	89488	0.0312793	0.0111712	0.0201081
GSA-rs112889456	15	93142222	2	1	1	89514	0.00223424	0.00111712	0.00111712
GSA-rs112924749	15	78065182	3	0	3	89513	0.00335136	0	0.00335136
GSA-rs112945666	15	71442512	1	1	0	89515	0.00111712	0.00111712	0
GSA-rs112953369	15	101390683	15	0	15	89501	0.0167568	0	0.0167568
GSA-rs112960345	15	74062881	0	0	0	89516	0	0	0
GSA-rs112960409	15	62024318	2	0	2	89514	0.00223424	0	0.00223424
GSA-rs112961251	15	81880767	0	0	0	89516	0	0	0
GSA-rs112964199	15	59820080	0	0	0	89516	0	0	0
GSA-rs112964414	15	77693539	1	1	0	89515	0.00111712	0.00111712	0
GSA-rs112968930	15	77264280	6	0	6	89510	0.00670271	0	0.00670271
GSA-rs112974579	15	27403376	3	2	1	89513	0.00335136	0.00223424	0.00111712
GSA-rs112976629	15	42585029	0	0	0	89516	0	0	0
GSA-rs112994348	15	75698201	0	0	0	89516	0	0	0
GSA-rs112998195	15	63776460	0	0	0	89516	0	0	0
GSA-rs113003894	15	51448013	1	1	0	89515	0.00111712	0.00111712	0
GSA-rs113007156	15	54653854	0	0	0	89516	0	0	0
GSA-rs113018050	15	71695572	2	2	0	89514	0.00223424	0.00223424	0
GSA-rs113022611	15	71892069	1	0	1	89515	0.00111712	0	0.00111712
GSA-rs113025394	15	92694917	4	1	3	89512	0.00446847	0.00111712	0.00335136
GSA-rs113028030	15	101086360	4	1	3	89512	0.00446847	0.00111712	0.00335136
GSA-rs113051093	15	24602335	87	30	57	89429	0.0971893	0.0335136	0.0636758
GSA-rs113080593	15	96134473	1	0	1	89515	0.00111712	0	0.00111712
GSA-rs113085397	15	20452839	440	0	440	89076	0.491532	0	0.491532
GSA-rs113092006	15	30335173	24	6	18	89492	0.0268108	0.00670271	0.0201081
GSA-rs113114282	15	41055854	0	0	0	89516	0	0	0
GSA-rs113124638	15	71610980	1	1	0	89515	0.00111712	0.00111712	0
GSA-rs113133678	15	70917943	0	0	0	89516	0	0	0
GSA-rs113158230	15	73448908	0	0	0	89516	0	0	0
GSA-rs113158412	15	31083960	50	11	39	89466	0.0558559	0.0122883	0.0435676
GSA-rs113164413	15	78280257	0	0	0	89516	0	0	0
GSA-rs113173332	15	100457176	13	6	7	89503	0.0145225	0.00670271	0.00781983
GSA-rs113186155	15	22858519	436	155	281	89080	0.487064	0.173153	0.31391
GSA-rs113187648	15	34068905	3	0	3	89513	0.00335136	0	0.00335136
GSA-rs113195802	15	20603222	2354	38	2316	87162	2.6297	0.0424505	2.58725
GSA-rs113207879	15	25917451	4	0	4	89512	0.00446847	0	0.00446847
GSA-rs113212382	15	75136339	0	0	0	89516	0	0	0
GSA-rs113223158	15	53240575	0	0	0	89516	0	0	0
GSA-rs113223489	15	64262688	0	0	0	89516	0	0	0
GSA-rs113232537	15	71585576	1	1	0	89515	0.00111712	0.00111712	0
GSA-rs113244395	15	29954720	15	6	9	89501	0.0167568	0.00670271	0.0100541
GSA-rs113247210	15	22801026	215	124	91	89301	0.240181	0.138523	0.101658
GSA-rs113255902	15	71715696	1	1	0	89515	0.00111712	0.00111712	0
GSA-rs113290541	15	102075744	112	0	112	89404	0.125117	0	0.125117
GSA-rs113307763	15	63369594	1	0	1	89515	0.00111712	0	0.00111712
GSA-rs113317779	15	84708663	4	3	1	89512	0.00446847	0.00335136	0.00111712
GSA-rs113340658	15	101099911	4	1	3	89512	0.00446847	0.00111712	0.00335136
GSA-rs113349525	15	22781807	198	116	82	89318	0.22119	0.129586	0.0916037
GSA-rs113360349	15	70113197	0	0	0	89516	0	0	0
GSA-rs113365089	15	102073879	110	0	110	89406	0.122883	0	0.122883
GSA-rs113381340	15	29673260	14	6	8	89502	0.0156397	0.00670271	0.00893695
GSA-rs113394832	15	76496049	0	0	0	89516	0	0	0
GSA-rs113401670	15	53675194	4	4	0	89512	0.00446847	0.00446847	0
GSA-rs113431455	15	101695287	4	0	4	89512	0.00446847	0	0.00446847
GSA-rs113436221	15	22320346	1848	65	1783	87668	2.06444	0.0726127	1.99182
GSA-rs113443602	15	29565737	15	6	9	89501	0.0167568	0.00670271	0.0100541
GSA-rs1134445	15	31515046	35	10	25	89481	0.0390992	0.0111712	0.027928
GSA-rs113453593	15	71784441	5	2	3	89511	0.00558559	0.00223424	0.00335136
GSA-rs113454137	15	60644290	0	0	0	89516	0	0	0
GSA-rs113455304	15	98297052	3	2	1	89513	0.00335136	0.00223424	0.00111712
GSA-rs113469530	15	63123098	0	0	0	89516	0	0	0
GSA-rs113474506	15	64172312	2	0	2	89514	0.00223424	0	0.00223424
GSA-rs113492646	15	22310511	1845	65	1780	87671	2.06108	0.0726127	1.98847
GSA-rs113521760	15	70256528	0	0	0	89516	0	0	0
GSA-rs113527985	15	24828774	28	26	2	89488	0.0312793	0.0290451	0.00223424
GSA-rs113531773	15	71893637	1	0	1	89515	0.00111712	0	0.00111712
GSA-rs113535866	15	75815153	0	0	0	89516	0	0	0
GSA-rs113537406	15	96099515	1	0	1	89515	0.00111712	0	0.00111712
GSA-rs113607427	15	42560995	0	0	0	89516	0	0	0
GSA-rs113614546	15	22766001	60	20	40	89456	0.0670271	0.0223424	0.0446847
GSA-rs113629348	15	58545668	1	1	0	89515	0.00111712	0.00111712	0
GSA-rs113652541	15	53573692	1	1	0	89515	0.00111712	0.00111712	0
GSA-rs113652993	15	66847572	0	0	0	89516	0	0	0
GSA-rs113656082	15	71783120	5	2	3	89511	0.00558559	0.00223424	0.00335136
GSA-rs113658100	15	60011181	1	0	1	89515	0.00111712	0	0.00111712
GSA-rs113670727	15	22930476	468	154	314	89048	0.522812	0.172036	0.350775
GSA-rs113696405	15	96036024	1	0	1	89515	0.00111712	0	0.00111712
GSA-rs113705430	15	35103563	0	0	0	89516	0	0	0
GSA-rs113713220	15	68228463	1	0	1	89515	0.00111712	0	0.00111712
GSA-rs113720267	15	27889416	21	4	17	89495	0.0234595	0.00446847	0.018991
GSA-rs113724599	15	64200675	0	0	0	89516	0	0	0
GSA-rs113734291	15	25131292	3	1	2	89513	0.00335136	0.00111712	0.00223424
GSA-rs113752738	15	27072640	3	2	1	89513	0.00335136	0.00223424	0.00111712
GSA-rs113776549	15	70917533	0	0	0	89516	0	0	0
GSA-rs113777922	15	48084800	0	0	0	89516	0	0	0
GSA-rs113792865	15	77386384	0	0	0	89516	0	0	0
GSA-rs113805384	15	58363908	1	0	1	89515	0.00111712	0	0.00111712
GSA-rs113810963	15	22946729	459	154	305	89057	0.512757	0.172036	0.340721
GSA-rs1138357	15	80263406	0	0	0	89516	0	0	0
GSA-rs113855656	15	22368468	1793	58	1735	87723	2.00299	0.0647929	1.9382
GSA-rs113855936	15	74966818	0	0	0	89516	0	0	0
GSA-rs113858023	15	94305609	15	5	10	89501	0.0167568	0.00558559	0.0111712
GSA-rs113907188	15	24659048	72	28	44	89444	0.0804325	0.0312793	0.0491532
GSA-rs113909762	15	33663973	3	0	3	89513	0.00335136	0	0.00335136
GSA-rs113924479	15	49167124	0	0	0	89516	0	0	0
GSA-rs113962346	15	74352941	0	0	0	89516	0	0	0
GSA-rs113969828	15	86522524	0	0	0	89516	0	0	0
GSA-rs113977638	15	24694913	63	27	36	89453	0.0703785	0.0301622	0.0402163
GSA-rs113989128	15	101529511	3	0	3	89513	0.00335136	0	0.00335136
GSA-rs114049527	15	49348587	0	0	0	89516	0	0	0
GSA-rs114064595	15	75628414	0	0	0	89516	0	0	0
GSA-rs114173376	15	74258659	1	1	0	89515	0.00111712	0.00111712	0
GSA-rs114184954	15	52972979	1	1	0	89515	0.00111712	0.00111712	0
GSA-rs114214638	15	67395621	1	1	0	89515	0.00111712	0.00111712	0
GSA-rs114234501	15	53729607	3	3	0	89513	0.00335136	0.00335136	0
GSA-rs114243909	15	26025694	4	0	4	89512	0.00446847	0	0.00446847
GSA-rs114258468	15	99685464	3	1	2	89513	0.00335136	0.00111712	0.00223424
GSA-rs114260361	15	33824193	6	3	3	89510	0.00670271	0.00335136	0.00335136
GSA-rs114277581	15	102326169	18	3	15	89498	0.0201081	0.00335136	0.0167568
GSA-rs114285730	15	93785021	5	2	3	89511	0.00558559	0.00223424	0.00335136
GSA-rs114345399	15	93870727	11	2	9	89505	0.0122883	0.00223424	0.0100541
GSA-rs114358603	15	52652971	1	0	1	89515	0.00111712	0	0.00111712
GSA-rs114359596	15	44570522	0	0	0	89516	0	0	0
GSA-rs114369758	15	98411365	2	1	1	89514	0.00223424	0.00111712	0.00111712
GSA-rs114446369	15	29934471	15	6	9	89501	0.0167568	0.00670271	0.0100541
GSA-rs114463365	15	32994988	6	1	5	89510	0.00670271	0.00111712	0.00558559
GSA-rs114469596	15	50138012	0	0	0	89516	0	0	0
GSA-rs1145076	15	45684508	1	0	1	89515	0.00111712	0	0.00111712
GSA-rs1145077	15	45683795	1	0	1	89515	0.00111712	0	0.00111712
GSA-rs1145080	15	45681338	1	0	1	89515	0.00111712	0	0.00111712
GSA-rs1145084	15	45675440	1	0	1	89515	0.00111712	0	0.00111712
GSA-rs114508878	15	31973583	33	10	23	89483	0.0368649	0.0111712	0.0256937
GSA-rs114555522	15	93955349	18	7	11	89498	0.0201081	0.00781983	0.0122883
GSA-rs114570989	15	78872147	2	1	1	89514	0.00223424	0.00111712	0.00111712
GSA-rs114639398	15	62879586	1	1	0	89515	0.00111712	0.00111712	0
GSA-rs114708433	15	93601573	1	0	1	89515	0.00111712	0	0.00111712
GSA-rs114732693	15	61158872	1	1	0	89515	0.00111712	0.00111712	0
GSA-rs114782811	15	33285879	14	5	9	89502	0.0156397	0.00558559	0.0100541
GSA-rs114822688	15	52945327	1	1	0	89515	0.00111712	0.00111712	0
GSA-rs114895745	15	68876075	0	0	0	89516	0	0	0
GSA-rs114951832	15	100383100	7	0	7	89509	0.00781983	0	0.00781983
GSA-rs114953798	15	86176392	2	0	2	89514	0.00223424	0	0.00223424
GSA-rs115001897	15	24266277	4	1	3	89512	0.00446847	0.00111712	0.00335136
GSA-rs115061595	15	36400774	12	11	1	89504	0.0134054	0.0122883	0.00111712
GSA-rs115077999	15	97183695	2	0	2	89514	0.00223424	0	0.00223424
GSA-rs115094589	15	74197029	0	0	0	89516	0	0	0
GSA-rs115098524	15	75150719	0	0	0	89516	0	0	0
GSA-rs115125555	15	41812054	1	0	1	89515	0.00111712	0	0.00111712
GSA-rs115170660	15	33740444	4	1	3	89512	0.00446847	0.00111712	0.00335136
GSA-rs115252131	15	89381707	1	0	1	89515	0.00111712	0	0.00111712
GSA-rs115258496	15	31478575	35	10	25	89481	0.0390992	0.0111712	0.027928
GSA-rs115315010	15	98937774	0	0	0	89516	0	0	0
GSA-rs115367212	15	101119988	3	0	3	89513	0.00335136	0	0.00335136
GSA-rs115435973	15	73437712	0	0	0	89516	0	0	0
GSA-rs115448596	15	97233391	2	0	2	89514	0.00223424	0	0.00223424
GSA-rs11545026	15	57842525	1	0	1	89515	0.00111712	0	0.00111712
GSA-rs115464181	15	90629250	1	0	1	89515	0.00111712	0	0.00111712
GSA-rs115483400	15	83551632	2	1	1	89514	0.00223424	0.00111712	0.00111712
GSA-rs11553797	15	60639610	0	0	0	89516	0	0	0
GSA-rs11555096	15	80472526	0	0	0	89516	0	0	0
GSA-rs115574648	15	101641256	2	0	2	89514	0.00223424	0	0.00223424
GSA-rs115576393	15	26642595	2	0	2	89514	0.00223424	0	0.00223424
GSA-rs115578042	15	27059182	3	2	1	89513	0.00335136	0.00223424	0.00111712
GSA-rs11558579	15	90378463	1	0	1	89515	0.00111712	0	0.00111712
GSA-rs115604575	15	45048925	1	0	1	89515	0.00111712	0	0.00111712
GSA-rs115607792	15	34239415	3	0	3	89513	0.00335136	0	0.00335136
GSA-rs115649884	15	25888530	3	0	3	89513	0.00335136	0	0.00335136
GSA-rs11574499	15	59440141	0	0	0	89516	0	0	0
GSA-rs115789093	15	96272315	1	0	1	89515	0.00111712	0	0.00111712
GSA-rs115807372	15	102155852	87	3	84	89429	0.0971893	0.00335136	0.093838
GSA-rs115816904	15	72325977	0	0	0	89516	0	0	0
GSA-rs115860483	15	27732438	16	2	14	89500	0.0178739	0.00223424	0.0156397
GSA-rs115861160	15	90762595	1	0	1	89515	0.00111712	0	0.00111712
GSA-rs115862804	15	51047943	8	4	4	89508	0.00893695	0.00446847	0.00446847
GSA-rs115889481	15	59624166	1	0	1	89515	0.00111712	0	0.00111712
GSA-rs115942136	15	41141560	0	0	0	89516	0	0	0
GSA-rs115943668	15	72084275	1	0	1	89515	0.00111712	0	0.00111712
GSA-rs115944733	15	51459722	1	1	0	89515	0.00111712	0.00111712	0
GSA-rs115948118	15	98504793	2	2	0	89514	0.00223424	0.00223424	0
GSA-rs115960820	15	100874946	14	0	14	89502	0.0156397	0	0.0156397
GSA-rs115961975	15	93783117	5	2	3	89511	0.00558559	0.00223424	0.00335136
GSA-rs115963774	15	78133547	2	0	2	89514	0.00223424	0	0.00223424
GSA-rs116051360	15	66279680	1	0	1	89515	0.00111712	0	0.00111712
GSA-rs116084192	15	74497557	0	0	0	89516	0	0	0
GSA-rs11629544	15	26601491	2	0	2	89514	0.00223424	0	0.00223424
GSA-rs11629574	15	24879116	27	25	2	89489	0.0301622	0.027928	0.00223424
GSA-rs11629578	15	57585675	1	0	1	89515	0.00111712	0	0.00111712
GSA-rs11629584	15	90128966	0	0	0	89516	0	0	0
GSA-rs11629747	15	78322564	0	0	0	89516	0	0	0
GSA-rs11629796	15	48045248	0	0	0	89516	0	0	0
GSA-rs11629846	15	96666466	0	0	0	89516	0	0	0
GSA-rs11629852	15	60650015	0	0	0	89516	0	0	0
GSA-rs11629952	15	101743151	3	0	3	89513	0.00335136	0	0.00335136
GSA-rs11629954	15	26060060	3	0	3	89513	0.00335136	0	0.00335136
GSA-rs11629991	15	86336664	2	0	2	89514	0.00223424	0	0.00223424
GSA-rs11630081	15	83379406	1	1	0	89515	0.00111712	0.00111712	0
GSA-rs11630085	15	29890883	16	6	10	89500	0.0178739	0.00670271	0.0111712
GSA-rs11630090	15	53591944	1	1	0	89515	0.00111712	0.00111712	0
GSA-rs11630208	15	92819338	2	1	1	89514	0.00223424	0.00111712	0.00111712
GSA-rs11630390	15	81340894	0	0	0	89516	0	0	0
GSA-rs11630398	15	61692718	8	7	1	89508	0.00893695	0.00781983	0.00111712
GSA-rs11630430	15	72678738	0	0	0	89516	0	0	0
GSA-rs11630437	15	61043102	0	0	0	89516	0	0	0
GSA-rs11630601	15	101413153	7	0	7	89509	0.00781983	0	0.00781983
GSA-rs11630715	15	33614674	4	1	3	89512	0.00446847	0.00111712	0.00335136
GSA-rs11630794	15	58671251	1	0	1	89515	0.00111712	0	0.00111712
GSA-rs11630990	15	78055678	3	0	3	89513	0.00335136	0	0.00335136
GSA-rs11631007	15	67270394	0	0	0	89516	0	0	0
GSA-rs11631015	15	86200699	2	0	2	89514	0.00223424	0	0.00223424
GSA-rs11631021	15	45556829	0	0	0	89516	0	0	0
GSA-rs11631172	15	20478792	670	0	670	88846	0.74847	0	0.74847
GSA-rs11631244	15	59106110	0	0	0	89516	0	0	0
GSA-rs11631307	15	27671623	15	2	13	89501	0.0167568	0.00223424	0.0145225
GSA-rs11631372	15	31557494	35	10	25	89481	0.0390992	0.0111712	0.027928
GSA-rs11631407	15	60000173	1	0	1	89515	0.00111712	0	0.00111712
GSA-rs11631426	15	25177557	2	0	2	89514	0.00223424	0	0.00223424
GSA-rs11631439	15	91143805	0	0	0	89516	0	0	0
GSA-rs11631471	15	100318382	9	0	9	89507	0.0100541	0	0.0100541
GSA-rs116314964	15	63599635	1	1	0	89515	0.00111712	0.00111712	0
GSA-rs11631508	15	88498466	1	0	1	89515	0.00111712	0	0.00111712
GSA-rs11631558	15	97889261	3	1	2	89513	0.00335136	0.00111712	0.00223424
GSA-rs11631627	15	52247898	0	0	0	89516	0	0	0
GSA-rs11631775	15	71421192	1	1	0	89515	0.00111712	0.00111712	0
GSA-rs11631849	15	46029086	4	3	1	89512	0.00446847	0.00335136	0.00111712
GSA-rs11631889	15	82284495	1	0	1	89515	0.00111712	0	0.00111712
GSA-rs11631955	15	79085915	1	0	1	89515	0.00111712	0	0.00111712
GSA-rs11631957	15	101541201	5	0	5	89511	0.00558559	0	0.00558559
GSA-rs11632026	15	47274293	3	3	0	89513	0.00335136	0.00335136	0
GSA-rs11632125	15	93097243	2	1	1	89514	0.00223424	0.00111712	0.00111712
GSA-rs11632127	15	24714145	61	27	34	89455	0.0681442	0.0301622	0.037982
GSA-rs11632152	15	26370142	2	0	2	89514	0.00223424	0	0.00223424
GSA-rs11632182	15	81175345	0	0	0	89516	0	0	0
GSA-rs11632280	15	24326612	4	1	3	89512	0.00446847	0.00111712	0.00335136
GSA-rs11632293	15	78512608	4	0	4	89512	0.00446847	0	0.00446847
GSA-rs11632308	15	79726297	0	0	0	89516	0	0	0
GSA-rs11632499	15	43094716	0	0	0	89516	0	0	0
GSA-rs11632653	15	94090964	16	5	11	89500	0.0178739	0.00558559	0.0122883
GSA-rs11632662	15	62729354	1	0	1	89515	0.00111712	0	0.00111712
GSA-rs11632698	15	74637867	0	0	0	89516	0	0	0
GSA-rs11632764	15	37159390	1	0	1	89515	0.00111712	0	0.00111712
GSA-rs11632776	15	67852645	0	0	0	89516	0	0	0
GSA-rs11632854	15	94131197	16	5	11	89500	0.0178739	0.00558559	0.0122883
GSA-rs11632908	15	93899883	13	2	11	89503	0.0145225	0.00223424	0.0122883
GSA-rs11632922	15	100091443	2	0	2	89514	0.00223424	0	0.00223424
GSA-rs11633027	15	78826166	0	0	0	89516	0	0	0
GSA-rs11633125	15	36973920	1	0	1	89515	0.00111712	0	0.00111712
GSA-rs11633433	15	31200510	29	10	19	89487	0.0323964	0.0111712	0.0212253
GSA-rs11633494	15	60306151	0	0	0	89516	0	0	0
GSA-rs11633495	15	68218922	1	0	1	89515	0.00111712	0	0.00111712
GSA-rs11633506	15	102372627	62	2	60	89454	0.0692614	0.00223424	0.0670271
GSA-rs11633509	15	93696464	4	2	2	89512	0.00446847	0.00223424	0.00223424
GSA-rs11633719	15	80473867	0	0	0	89516	0	0	0
GSA-rs11633943	15	62403337	1	0	1	89515	0.00111712	0	0.00111712
GSA-rs11634071	15	46183706	5	4	1	89511	0.00558559	0.00446847	0.00111712
GSA-rs116341094	15	35316423	1	0	1	89515	0.00111712	0	0.00111712
GSA-rs11634219	15	25480960	1	0	1	89515	0.00111712	0	0.00111712
GSA-rs11634224	15	102118149	122	1	121	89394	0.136288	0.00111712	0.135171
GSA-rs11634394	15	49522953	3	3	0	89513	0.00335136	0.00335136	0
GSA-rs11634492	15	71268242	0	0	0	89516	0	0	0
GSA-rs11634519	15	23910859	3	1	2	89513	0.00335136	0.00111712	0.00223424
GSA-rs11634598	15	57996120	1	0	1	89515	0.00111712	0	0.00111712
GSA-rs11634620	15	91626263	1	0	1	89515	0.00111712	0	0.00111712
GSA-rs11634638	15	100822618	16	0	16	89500	0.0178739	0	0.0178739
GSA-rs11634644	15	40631943	1	0	1	89515	0.00111712	0	0.00111712
GSA-rs11634717	15	96556616	0	0	0	89516	0	0	0
GSA-rs11634764	15	54638664	0	0	0	89516	0	0	0
GSA-rs11634800	15	37497380	2	2	0	89514	0.00223424	0.00223424	0
GSA-rs11634897	15	101889792	4	0	4	89512	0.00446847	0	0.00446847
GSA-rs11634945	15	101094130	3	1	2	89513	0.00335136	0.00111712	0.00223424
GSA-rs11634998	15	94232738	45	35	10	89471	0.0502703	0.0390992	0.0111712
GSA-rs11635054	15	51237910	2	1	1	89514	0.00223424	0.00111712	0.00111712
GSA-rs11635088	15	66028125	0	0	0	89516	0	0	0
GSA-rs11635100	15	69050699	0	0	0	89516	0	0	0
GSA-rs11635219	15	81401171	0	0	0	89516	0	0	0
GSA-rs11635361	15	91081791	1	0	1	89515	0.00111712	0	0.00111712
GSA-rs11635373	15	48071698	0	0	0	89516	0	0	0
GSA-rs11635419	15	54474407	2	1	1	89514	0.00223424	0.00111712	0.00111712
GSA-rs11635438	15	62128861	2	0	2	89514	0.00223424	0	0.00223424
GSA-rs11635443	15	88771571	0	0	0	89516	0	0	0
GSA-rs116355494	15	72606611	0	0	0	89516	0	0	0
GSA-rs11635563	15	86615884	2	1	1	89514	0.00223424	0.00111712	0.00111712
GSA-rs11635611	15	81579328	0	0	0	89516	0	0	0
GSA-rs11635699	15	68657322	0	0	0	89516	0	0	0
GSA-rs11635717	15	96648537	0	0	0	89516	0	0	0
GSA-rs11635757	15	79432737	0	0	0	89516	0	0	0
GSA-rs11635812	15	31875013	34	10	24	89482	0.037982	0.0111712	0.0268108
GSA-rs11635817	15	72269552	0	0	0	89516	0	0	0
GSA-rs11635833	15	27960322	3	2	1	89513	0.00335136	0.00223424	0.00111712
GSA-rs11636035	15	56517816	0	0	0	89516	0	0	0
GSA-rs11636090	15	69558040	0	0	0	89516	0	0	0
GSA-rs11636115	15	48561701	1	0	1	89515	0.00111712	0	0.00111712
GSA-rs11636247	15	66002930	1	0	1	89515	0.00111712	0	0.00111712
GSA-rs11636284	15	63906609	0	0	0	89516	0	0	0
GSA-rs11636326	15	36226347	1	0	1	89515	0.00111712	0	0.00111712
GSA-rs11636331	15	66515086	0	0	0	89516	0	0	0
GSA-rs11636356	15	54392343	10	1	9	89506	0.0111712	0.00111712	0.0100541
GSA-rs11636363	15	44604615	0	0	0	89516	0	0	0
GSA-rs11636438	15	39689667	1	0	1	89515	0.00111712	0	0.00111712
GSA-rs11636690	15	23060281	538	154	384	88978	0.60101	0.172036	0.428974
GSA-rs11636747	15	68418679	0	0	0	89516	0	0	0
GSA-rs11636777	15	37963098	0	0	0	89516	0	0	0
GSA-rs116367881	15	60644680	0	0	0	89516	0	0	0
GSA-rs11636904	15	89347349	1	0	1	89515	0.00111712	0	0.00111712
GSA-rs11636922	15	81078496	0	0	0	89516	0	0	0
GSA-rs11636972	15	72031763	1	0	1	89515	0.00111712	0	0.00111712
GSA-rs11637149	15	97527093	2	0	2	89514	0.00223424	0	0.00223424
GSA-rs11637241	15	51797639	2	1	1	89514	0.00223424	0.00111712	0.00111712
GSA-rs11637325	15	98144599	5	2	3	89511	0.00558559	0.00223424	0.00335136
GSA-rs11637413	15	74023104	0	0	0	89516	0	0	0
GSA-rs11637579	15	52729171	1	0	1	89515	0.00111712	0	0.00111712
GSA-rs11637587	15	46249557	5	4	1	89511	0.00558559	0.00446847	0.00111712
GSA-rs11637692	15	61011148	0	0	0	89516	0	0	0
GSA-rs11637833	15	45946631	5	3	2	89511	0.00558559	0.00335136	0.00223424
GSA-rs11637835	15	97550326	1	0	1	89515	0.00111712	0	0.00111712
GSA-rs11637854	15	24688317	64	27	37	89452	0.0714956	0.0301622	0.0413334
GSA-rs11637881	15	78357812	0	0	0	89516	0	0	0
GSA-rs11637934	15	102009633	4	0	4	89512	0.00446847	0	0.00446847
GSA-rs11638011	15	66594000	0	0	0	89516	0	0	0
GSA-rs11638148	15	34864496	6	1	5	89510	0.00670271	0.00111712	0.00558559
GSA-rs11638176	15	100862120	15	0	15	89501	0.0167568	0	0.0167568
GSA-rs11638321	15	79092183	1	0	1	89515	0.00111712	0	0.00111712
GSA-rs11638330	15	36790500	0	0	0	89516	0	0	0
GSA-rs11638376	15	97592647	1	0	1	89515	0.00111712	0	0.00111712
GSA-rs11638392	15	101633595	2	0	2	89514	0.00223424	0	0.00223424
GSA-rs116384060	15	20796463	3995	740	3255	85521	4.46289	0.826668	3.63622
GSA-rs11638423	15	36232698	1	0	1	89515	0.00111712	0	0.00111712
GSA-rs11638579	15	24753923	32	25	7	89484	0.0357478	0.027928	0.00781983
GSA-rs11638590	15	55330141	18	0	18	89498	0.0201081	0	0.0201081
GSA-rs11638644	15	69962989	1	1	0	89515	0.00111712	0.00111712	0
GSA-rs11638680	15	59726610	0	0	0	89516	0	0	0
GSA-rs11638843	15	26073584	3	0	3	89513	0.00335136	0	0.00335136
GSA-rs11638889	15	53413057	0	0	0	89516	0	0	0
GSA-rs11639044	15	79083814	0	0	0	89516	0	0	0
GSA-rs11639085	15	61072337	0	0	0	89516	0	0	0
GSA-rs11639118	15	50175573	0	0	0	89516	0	0	0
GSA-rs11639126	15	27048108	3	2	1	89513	0.00335136	0.00223424	0.00111712
GSA-rs11639127	15	94259425	15	5	10	89501	0.0167568	0.00558559	0.0111712
GSA-rs11639169	15	31255438	29	10	19	89487	0.0323964	0.0111712	0.0212253
GSA-rs11639172	15	88129327	1	0	1	89515	0.00111712	0	0.00111712
GSA-rs11639325	15	29362955	11	6	5	89505	0.0122883	0.00670271	0.00558559
GSA-rs11639346	15	70599238	0	0	0	89516	0	0	0
GSA-rs11639377	15	48136142	0	0	0	89516	0	0	0
GSA-rs11639391	15	39631771	1	0	1	89515	0.00111712	0	0.00111712
GSA-rs116448368	15	52600590	1	0	1	89515	0.00111712	0	0.00111712
GSA-rs116461249	15	98085390	5	2	3	89511	0.00558559	0.00223424	0.00335136
GSA-rs116482257	15	96906485	1	0	1	89515	0.00111712	0	0.00111712
GSA-rs116523792	15	35281729	0	0	0	89516	0	0	0
GSA-rs116524052	15	25716379	2	0	2	89514	0.00223424	0	0.00223424
GSA-rs116619684	15	88865001	0	0	0	89516	0	0	0
GSA-rs116637781	15	26218827	3	0	3	89513	0.00335136	0	0.00335136
GSA-rs116637917	15	29578339	15	6	9	89501	0.0167568	0.00670271	0.0100541
GSA-rs116643984	15	101791212	3	0	3	89513	0.00335136	0	0.00335136
GSA-rs116674923	15	26176997	3	0	3	89513	0.00335136	0	0.00335136
GSA-rs1166777	15	40104233	3	1	2	89513	0.00335136	0.00111712	0.00223424
GSA-rs116707381	15	69987267	1	1	0	89515	0.00111712	0.00111712	0
GSA-rs116720964	15	66040575	0	0	0	89516	0	0	0
GSA-rs116763024	15	35413697	2	0	2	89514	0.00223424	0	0.00223424
GSA-rs116802878	15	61207029	0	0	0	89516	0	0	0
GSA-rs116806596	15	21138924	6664	791	5873	82852	7.44448	0.883641	6.56084
GSA-rs116840840	15	43344136	0	0	0	89516	0	0	0
GSA-rs116841227	15	43421628	0	0	0	89516	0	0	0
GSA-rs116841298	15	102070702	115	0	115	89401	0.128469	0	0.128469
GSA-rs116844266	15	95709173	13	2	11	89503	0.0145225	0.00223424	0.0122883
GSA-rs116844951	15	48845393	0	0	0	89516	0	0	0
GSA-rs116845369	15	35692427	2	0	2	89514	0.00223424	0	0.00223424
GSA-rs116845410	15	81826414	0	0	0	89516	0	0	0
GSA-rs116847046	15	56992168	0	0	0	89516	0	0	0
GSA-rs116850040	15	61140736	1	1	0	89515	0.00111712	0.00111712	0
GSA-rs116850668	15	97939609	3	1	2	89513	0.00335136	0.00111712	0.00223424
GSA-rs116851725	15	89238041	0	0	0	89516	0	0	0
GSA-rs116852089	15	42703356	0	0	0	89516	0	0	0
GSA-rs116853038	15	37446302	0	0	0	89516	0	0	0
GSA-rs116854582	15	101442707	12	0	12	89504	0.0134054	0	0.0134054
GSA-rs116854828	15	102156563	87	3	84	89429	0.0971893	0.00335136	0.093838
GSA-rs116858234	15	96649917	0	0	0	89516	0	0	0
GSA-rs116859682	15	86356506	3	0	3	89513	0.00335136	0	0.00335136
GSA-rs116860424	15	24219147	4	1	3	89512	0.00446847	0.00111712	0.00335136
GSA-rs116861726	15	85157657	11	3	8	89505	0.0122883	0.00335136	0.00893695
GSA-rs116863821	15	57573483	1	0	1	89515	0.00111712	0	0.00111712
GSA-rs116865247	15	69800722	0	0	0	89516	0	0	0
GSA-rs116866251	15	74509505	0	0	0	89516	0	0	0
GSA-rs116868388	15	38777011	0	0	0	89516	0	0	0
GSA-rs116868609	15	48816785	0	0	0	89516	0	0	0
GSA-rs116869177	15	40909118	3	0	3	89513	0.00335136	0	0.00335136
GSA-rs116869421	15	58709436	1	0	1	89515	0.00111712	0	0.00111712
GSA-rs116871238	15	82512118	0	0	0	89516	0	0	0
GSA-rs116878983	15	46701559	8	7	1	89508	0.00893695	0.00781983	0.00111712
GSA-rs116879015	15	45492952	1	0	1	89515	0.00111712	0	0.00111712
GSA-rs116880504	15	36709909	1	0	1	89515	0.00111712	0	0.00111712
GSA-rs116880953	15	24652330	80	30	50	89436	0.0893695	0.0335136	0.0558559
GSA-rs116881704	15	72601776	0	0	0	89516	0	0	0
GSA-rs116882980	15	49329195	0	0	0	89516	0	0	0
GSA-rs116885448	15	69540339	0	0	0	89516	0	0	0
GSA-rs116885893	15	76304264	0	0	0	89516	0	0	0
GSA-rs116886289	15	24877792	27	25	2	89489	0.0301622	0.027928	0.00223424
GSA-rs116886437	15	28379735	3	2	1	89513	0.00335136	0.00223424	0.00111712
GSA-rs116887009	15	75446488	0	0	0	89516	0	0	0
GSA-rs116889648	15	77222517	7	0	7	89509	0.00781983	0	0.00781983
GSA-rs116890805	15	85482888	13	7	6	89503	0.0145225	0.00781983	0.00670271
GSA-rs116890865	15	80862293	0	0	0	89516	0	0	0
GSA-rs116893441	15	40107139	3	1	2	89513	0.00335136	0.00111712	0.00223424
GSA-rs116893536	15	77251809	6	0	6	89510	0.00670271	0	0.00670271
GSA-rs116895807	15	32029447	205	16	189	89311	0.229009	0.0178739	0.211135
GSA-rs116896088	15	95186001	21	0	21	89495	0.0234595	0	0.0234595
GSA-rs116896213	15	34244904	3	0	3	89513	0.00335136	0	0.00335136
GSA-rs116897703	15	37803878	0	0	0	89516	0	0	0
GSA-rs116902066	15	47264540	3	3	0	89513	0.00335136	0.00335136	0
GSA-rs116902449	15	101232278	19	0	19	89497	0.0212253	0	0.0212253
GSA-rs116902949	15	77551416	1	1	0	89515	0.00111712	0.00111712	0
GSA-rs116903074	15	83562756	2	1	1	89514	0.00223424	0.00111712	0.00111712
GSA-rs116903704	15	66676229	0	0	0	89516	0	0	0
GSA-rs116905170	15	95203509	21	0	21	89495	0.0234595	0	0.0234595
GSA-rs116906748	15	66210926	0	0	0	89516	0	0	0
GSA-rs116906779	15	68803448	0	0	0	89516	0	0	0
GSA-rs116906953	15	102197890	92	4	88	89424	0.102775	0.00446847	0.0983064
GSA-rs116907365	15	62474602	2	0	2	89514	0.00223424	0	0.00223424
GSA-rs116908763	15	44720011	0	0	0	89516	0	0	0
GSA-rs116908861	15	60149137	0	0	0	89516	0	0	0
GSA-rs116909478	15	73073737	0	0	0	89516	0	0	0
GSA-rs116909627	15	35450978	2	0	2	89514	0.00223424	0	0.00223424
GSA-rs116910333	15	86536045	1	0	1	89515	0.00111712	0	0.00111712
GSA-rs116911378	15	94948791	20	1	19	89496	0.0223424	0.00111712	0.0212253
GSA-rs116912539	15	70713410	0	0	0	89516	0	0	0
GSA-rs116913010	15	25666683	2	0	2	89514	0.00223424	0	0.00223424
GSA-rs116913663	15	27497044	19	2	17	89497	0.0212253	0.00223424	0.018991
GSA-rs116914348	15	98165405	4	2	2	89512	0.00446847	0.00223424	0.00223424
GSA-rs116914884	15	97655321	1	0	1	89515	0.00111712	0	0.00111712
GSA-rs116915077	15	71167122	0	0	0	89516	0	0	0
GSA-rs116915857	15	57382759	0	0	0	89516	0	0	0
GSA-rs116915970	15	70701348	0	0	0	89516	0	0	0
GSA-rs116917313	15	92496678	1	0	1	89515	0.00111712	0	0.00111712
GSA-rs116917553	15	41049433	0	0	0	89516	0	0	0
GSA-rs116918550	15	55609126	2	0	2	89514	0.00223424	0	0.00223424
GSA-rs116920234	15	88614227	1	0	1	89515	0.00111712	0	0.00111712
GSA-rs116920591	15	95213114	12	0	12	89504	0.0134054	0	0.0134054
GSA-rs116921100	15	99951001	1	0	1	89515	0.00111712	0	0.00111712
GSA-rs116921402	15	33315645	9	5	4	89507	0.0100541	0.00558559	0.00446847
GSA-rs116921527	15	85976671	33	1	32	89483	0.0368649	0.00111712	0.0357478
GSA-rs116922737	15	26358364	2	0	2	89514	0.00223424	0	0.00223424
GSA-rs116923657	15	99308088	2	0	2	89514	0.00223424	0	0.00223424
GSA-rs116926414	15	86593879	2	1	1	89514	0.00223424	0.00111712	0.00111712
GSA-rs116928336	15	57954421	1	0	1	89515	0.00111712	0	0.00111712
GSA-rs116928937	15	65677446	3	0	3	89513	0.00335136	0	0.00335136
GSA-rs116929005	15	52165026	0	0	0	89516	0	0	0
GSA-rs116929653	15	39592655	0	0	0	89516	0	0	0
GSA-rs116930082	15	56566906	1	0	1	89515	0.00111712	0	0.00111712
GSA-rs116930576	15	68176726	0	0	0	89516	0	0	0
GSA-rs116931056	15	62694982	1	0	1	89515	0.00111712	0	0.00111712
GSA-rs116931441	15	73686653	0	0	0	89516	0	0	0
GSA-rs116933042	15	81846703	0	0	0	89516	0	0	0
GSA-rs116934013	15	67934391	0	0	0	89516	0	0	0
GSA-rs116935199	15	67536334	1	1	0	89515	0.00111712	0.00111712	0
GSA-rs116935597	15	33863599	3	0	3	89513	0.00335136	0	0.00335136
GSA-rs116936536	15	85506928	10	3	7	89506	0.0111712	0.00335136	0.00781983
GSA-rs116937482	15	92870858	1	0	1	89515	0.00111712	0	0.00111712
GSA-rs116937504	15	72245000	0	0	0	89516	0	0	0
GSA-rs116937581	15	73125639	0	0	0	89516	0	0	0
GSA-rs116938475	15	80242114	0	0	0	89516	0	0	0
GSA-rs116939192	15	81281062	0	0	0	89516	0	0	0
GSA-rs116940288	15	70881063	0	0	0	89516	0	0	0
GSA-rs116940419	15	44837928	0	0	0	89516	0	0	0
GSA-rs116940484	15	74266972	1	1	0	89515	0.00111712	0.00111712	0
GSA-rs116942011	15	87669659	0	0	0	89516	0	0	0
GSA-rs116942219	15	59800025	0	0	0	89516	0	0	0
GSA-rs116948276	15	58992360	0	0	0	89516	0	0	0
GSA-rs116952016	15	77050197	6	0	6	89510	0.00670271	0	0.00670271
GSA-rs116954034	15	84261443	3	1	2	89513	0.00335136	0.00111712	0.00223424
GSA-rs116954534	15	25494968	1	0	1	89515	0.00111712	0	0.00111712
GSA-rs116956311	15	73884092	0	0	0	89516	0	0	0
GSA-rs116959114	15	69429547	0	0	0	89516	0	0	0
GSA-rs116960710	15	54681666	5	5	0	89511	0.00558559	0.00558559	0
GSA-rs116961322	15	62097388	2	0	2	89514	0.00223424	0	0.00223424
GSA-rs116961777	15	46044215	4	3	1	89512	0.00446847	0.00335136	0.00111712
GSA-rs116962539	15	86668287	2	1	1	89514	0.00223424	0.00111712	0.00111712
GSA-rs116962753	15	82159556	1	1	0	89515	0.00111712	0.00111712	0
GSA-rs116962999	15	44453448	0	0	0	89516	0	0	0
GSA-rs116964956	15	25010630	27	25	2	89489	0.0301622	0.027928	0.00223424
GSA-rs116966042	15	27408115	3	2	1	89513	0.00335136	0.00223424	0.00111712
GSA-rs116967073	15	37045337	1	0	1	89515	0.00111712	0	0.00111712
GSA-rs116967176	15	64066986	0	0	0	89516	0	0	0
GSA-rs116967956	15	36102017	1	0	1	89515	0.00111712	0	0.00111712
GSA-rs116969724	15	37442325	0	0	0	89516	0	0	0
GSA-rs116970779	15	32320320	387	16	371	89129	0.432325	0.0178739	0.414451
GSA-rs116971060	15	78951009	0	0	0	89516	0	0	0
GSA-rs116971709	15	23945931	2	1	1	89514	0.00223424	0.00111712	0.00111712
GSA-rs116973082	15	47375941	1	1	0	89515	0.00111712	0.00111712	0
GSA-rs116974673	15	79349940	0	0	0	89516	0	0	0
GSA-rs116978532	15	50282141	1	1	0	89515	0.00111712	0.00111712	0
GSA-rs116979135	15	52107061	0	0	0	89516	0	0	0
GSA-rs116979395	15	98975511	0	0	0	89516	0	0	0
GSA-rs116981275	15	93659900	1	0	1	89515	0.00111712	0	0.00111712
GSA-rs116982201	15	70527265	0	0	0	89516	0	0	0
GSA-rs116982743	15	97754722	1	0	1	89515	0.00111712	0	0.00111712
GSA-rs116983865	15	64338916	0	0	0	89516	0	0	0
GSA-rs116984944	15	89109275	0	0	0	89516	0	0	0
GSA-rs116985417	15	63437852	0	0	0	89516	0	0	0
GSA-rs116985832	15	76498926	0	0	0	89516	0	0	0
GSA-rs116986064	15	57378071	0	0	0	89516	0	0	0
GSA-rs116986308	15	68321837	0	0	0	89516	0	0	0
GSA-rs116986869	15	80400747	0	0	0	89516	0	0	0
GSA-rs116987755	15	68790776	0	0	0	89516	0	0	0
GSA-rs116990091	15	83738551	2	1	1	89514	0.00223424	0.00111712	0.00111712
GSA-rs116992130	15	50410658	1	1	0	89515	0.00111712	0.00111712	0
GSA-rs116992540	15	43849311	1	1	0	89515	0.00111712	0.00111712	0
GSA-rs116993062	15	94234305	45	35	10	89471	0.0502703	0.0390992	0.0111712
GSA-rs116993896	15	99537849	4	0	4	89512	0.00446847	0	0.00446847
GSA-rs116995654	15	22858763	439	155	284	89077	0.490415	0.173153	0.317262
GSA-rs116995915	15	55819403	3	1	2	89513	0.00335136	0.00111712	0.00223424
GSA-rs116998841	15	49517359	3	3	0	89513	0.00335136	0.00335136	0
GSA-rs116999804	15	77818530	0	0	0	89516	0	0	0
GSA-rs117000502	15	70984182	0	0	0	89516	0	0	0
GSA-rs117001430	15	70939604	0	0	0	89516	0	0	0
GSA-rs117001620	15	36435611	12	11	1	89504	0.0134054	0.0122883	0.00111712
GSA-rs117003451	15	75759204	0	0	0	89516	0	0	0
GSA-rs117006479	15	102094359	135	1	134	89381	0.150811	0.00111712	0.149694
GSA-rs117007549	15	72575060	0	0	0	89516	0	0	0
GSA-rs117007907	15	98456373	3	2	1	89513	0.00335136	0.00223424	0.00111712
GSA-rs117008135	15	66913587	0	0	0	89516	0	0	0
GSA-rs117008634	15	22794494	216	124	92	89300	0.241298	0.138523	0.102775
GSA-rs117009807	15	91903314	0	0	0	89516	0	0	0
GSA-rs117010584	15	35022388	3	0	3	89513	0.00335136	0	0.00335136
GSA-rs117010603	15	26995101	3	2	1	89513	0.00335136	0.00223424	0.00111712
GSA-rs117010638	15	86490953	0	0	0	89516	0	0	0
GSA-rs117013479	15	28134352	3	2	1	89513	0.00335136	0.00223424	0.00111712
GSA-rs117014453	15	89271424	0	0	0	89516	0	0	0
GSA-rs117021650	15	89763616	0	0	0	89516	0	0	0
GSA-rs117022060	15	70753430	0	0	0	89516	0	0	0
GSA-rs117022893	15	101156161	17	0	17	89499	0.018991	0	0.018991
GSA-rs117023793	15	32065095	348	16	332	89168	0.388757	0.0178739	0.370883
GSA-rs117024061	15	59833115	0	0	0	89516	0	0	0
GSA-rs117025313	15	74543373	0	0	0	89516	0	0	0
GSA-rs117025652	15	98325896	6	2	4	89510	0.00670271	0.00223424	0.00446847
GSA-rs117026476	15	97914283	7	5	2	89509	0.00781983	0.00558559	0.00223424
GSA-rs117028105	15	37837981	0	0	0	89516	0	0	0
GSA-rs117028499	15	87963801	34	34	0	89482	0.037982	0.037982	0
GSA-rs117030880	15	50714952	4	1	3	89512	0.00446847	0.00111712	0.00335136
GSA-rs117031674	15	58562603	1	1	0	89515	0.00111712	0.00111712	0
GSA-rs117031840	15	55969767	2	1	1	89514	0.00223424	0.00111712	0.00111712
GSA-rs117033261	15	61549965	0	0	0	89516	0	0	0
GSA-rs117034698	15	68904443	0	0	0	89516	0	0	0
GSA-rs117034756	15	26827010	2	1	1	89514	0.00223424	0.00111712	0.00111712
GSA-rs117035204	15	50975008	5	1	4	89511	0.00558559	0.00111712	0.00446847
GSA-rs117037312	15	101951568	7	0	7	89509	0.00781983	0	0.00781983
GSA-rs117037951	15	70136916	0	0	0	89516	0	0	0
GSA-rs117038874	15	80657761	0	0	0	89516	0	0	0
GSA-rs117038975	15	25390060	2	1	1	89514	0.00223424	0.00111712	0.00111712
GSA-rs117041369	15	77256265	6	0	6	89510	0.00670271	0	0.00670271
GSA-rs117041704	15	74003268	0	0	0	89516	0	0	0
GSA-rs117042600	15	51790677	2	1	1	89514	0.00223424	0.00111712	0.00111712
GSA-rs117043696	15	72916154	0	0	0	89516	0	0	0
GSA-rs117044513	15	97687667	1	0	1	89515	0.00111712	0	0.00111712
GSA-rs117044596	15	64002266	1	0	1	89515	0.00111712	0	0.00111712
GSA-rs117045534	15	24669702	70	27	43	89446	0.0781983	0.0301622	0.0480361
GSA-rs117046521	15	51684922	6	4	2	89510	0.00670271	0.00446847	0.00223424
GSA-rs117047288	15	94322622	15	5	10	89501	0.0167568	0.00558559	0.0111712
GSA-rs117048171	15	67154900	0	0	0	89516	0	0	0
GSA-rs117049109	15	35922454	1	0	1	89515	0.00111712	0	0.00111712
GSA-rs117049126	15	95023660	20	1	19	89496	0.0223424	0.00111712	0.0212253
GSA-rs117049462	15	68028822	0	0	0	89516	0	0	0
GSA-rs117049923	15	93576196	1	0	1	89515	0.00111712	0	0.00111712
GSA-rs117050511	15	53948377	11	1	10	89505	0.0122883	0.00111712	0.0111712
GSA-rs117051492	15	25514778	1	0	1	89515	0.00111712	0	0.00111712
GSA-rs117052271	15	51807813	1	0	1	89515	0.00111712	0	0.00111712
GSA-rs117052747	15	94645637	16	6	10	89500	0.0178739	0.00670271	0.0111712
GSA-rs117057399	15	95322029	13	1	12	89503	0.0145225	0.00111712	0.0134054
GSA-rs117058105	15	55031385	24	7	17	89492	0.0268108	0.00781983	0.018991
GSA-rs117061099	15	92129728	1	0	1	89515	0.00111712	0	0.00111712
GSA-rs117063354	15	79534798	0	0	0	89516	0	0	0
GSA-rs117064051	15	78231117	1	0	1	89515	0.00111712	0	0.00111712
GSA-rs117064824	15	69292686	0	0	0	89516	0	0	0
GSA-rs117065060	15	64370106	0	0	0	89516	0	0	0
GSA-rs117068909	15	88952919	0	0	0	89516	0	0	0
GSA-rs117071059	15	62024432	2	0	2	89514	0.00223424	0	0.00223424
GSA-rs117071871	15	73613625	0	0	0	89516	0	0	0
GSA-rs117072644	15	64963686	0	0	0	89516	0	0	0
GSA-rs117074140	15	39485016	0	0	0	89516	0	0	0
GSA-rs117075184	15	43745717	0	0	0	89516	0	0	0
GSA-rs117075327	15	20052938	20	0	20	89496	0.0223424	0	0.0223424
GSA-rs117075676	15	79917549	3	1	2	89513	0.00335136	0.00111712	0.00223424
GSA-rs117077172	15	34241207	3	0	3	89513	0.00335136	0	0.00335136
GSA-rs117077696	15	45760112	4	3	1	89512	0.00446847	0.00335136	0.00111712
GSA-rs117078663	15	54636286	1	0	1	89515	0.00111712	0	0.00111712
GSA-rs117080652	15	72922339	0	0	0	89516	0	0	0
GSA-rs117083606	15	88495688	1	0	1	89515	0.00111712	0	0.00111712
GSA-rs117085672	15	35220364	0	0	0	89516	0	0	0
GSA-rs117085688	15	94743171	20	1	19	89496	0.0223424	0.00111712	0.0212253
GSA-rs117086282	15	26976937	3	2	1	89513	0.00335136	0.00223424	0.00111712
GSA-rs117086516	15	97381316	2	0	2	89514	0.00223424	0	0.00223424
GSA-rs117089103	15	78969097	0	0	0	89516	0	0	0
GSA-rs117090742	15	63618402	0	0	0	89516	0	0	0
GSA-rs117090955	15	67034674	0	0	0	89516	0	0	0
GSA-rs117091386	15	76218945	0	0	0	89516	0	0	0
GSA-rs117092394	15	46160498	4	3	1	89512	0.00446847	0.00335136	0.00111712
GSA-rs117093001	15	44199560	1	1	0	89515	0.00111712	0.00111712	0
GSA-rs117093231	15	66425986	0	0	0	89516	0	0	0
GSA-rs117093558	15	100343329	8	0	8	89508	0.00893695	0	0.00893695
GSA-rs117093862	15	57613989	1	0	1	89515	0.00111712	0	0.00111712
GSA-rs117094173	15	34065444	3	0	3	89513	0.00335136	0	0.00335136
GSA-rs117094938	15	26008523	4	0	4	89512	0.00446847	0	0.00446847
GSA-rs117094956	15	101517361	3	0	3	89513	0.00335136	0	0.00335136
GSA-rs117096146	15	44962684	1	0	1	89515	0.00111712	0	0.00111712
GSA-rs117098090	15	46005899	4	3	1	89512	0.00446847	0.00335136	0.00111712
GSA-rs117098162	15	87628528	0	0	0	89516	0	0	0
GSA-rs117098828	15	29346242	11	6	5	89505	0.0122883	0.00670271	0.00558559
GSA-rs117099899	15	76249694	0	0	0	89516	0	0	0
GSA-rs117100800	15	21240568	2467	101	2366	87049	2.75593	0.112829	2.6431
GSA-rs117102735	15	27241247	3	2	1	89513	0.00335136	0.00223424	0.00111712
GSA-rs117102975	15	64489033	2	1	1	89514	0.00223424	0.00111712	0.00111712
GSA-rs117104444	15	73540704	0	0	0	89516	0	0	0
GSA-rs117104971	15	78018233	0	0	0	89516	0	0	0
GSA-rs117105320	15	65628717	0	0	0	89516	0	0	0
GSA-rs117106253	15	93811592	14	2	12	89502	0.0156397	0.00223424	0.0134054
GSA-rs117106304	15	46426223	3	3	0	89513	0.00335136	0.00335136	0
GSA-rs117106549	15	78040172	2	0	2	89514	0.00223424	0	0.00223424
GSA-rs117106799	15	96533968	0	0	0	89516	0	0	0
GSA-rs117109082	15	31740365	34	10	24	89482	0.037982	0.0111712	0.0268108
GSA-rs117109510	15	89633148	0	0	0	89516	0	0	0
GSA-rs117109815	15	86900119	0	0	0	89516	0	0	0
GSA-rs117110429	15	58985199	0	0	0	89516	0	0	0
GSA-rs117111406	15	77275356	5	0	5	89511	0.00558559	0	0.00558559
GSA-rs117111500	15	84126808	2	1	1	89514	0.00223424	0.00111712	0.00111712
GSA-rs117112752	15	88914580	0	0	0	89516	0	0	0
GSA-rs117113841	15	39900198	1	0	1	89515	0.00111712	0	0.00111712
GSA-rs117114485	15	95981524	1	0	1	89515	0.00111712	0	0.00111712
GSA-rs117115144	15	80413971	0	0	0	89516	0	0	0
GSA-rs117115339	15	71537081	1	1	0	89515	0.00111712	0.00111712	0
GSA-rs117115928	15	56779114	0	0	0	89516	0	0	0
GSA-rs117116395	15	36854400	1	0	1	89515	0.00111712	0	0.00111712
GSA-rs117117074	15	90419829	1	0	1	89515	0.00111712	0	0.00111712
GSA-rs117117281	15	53115111	0	0	0	89516	0	0	0
GSA-rs117117562	15	55429602	5	0	5	89511	0.00558559	0	0.00558559
GSA-rs117119665	15	91074176	1	0	1	89515	0.00111712	0	0.00111712
GSA-rs117120358	15	32058551	231	16	215	89285	0.258054	0.0178739	0.240181
GSA-rs117121171	15	101001030	9	0	9	89507	0.0100541	0	0.0100541
GSA-rs117121928	15	90990254	3	0	3	89513	0.00335136	0	0.00335136
GSA-rs117122698	15	87427590	1	1	0	89515	0.00111712	0.00111712	0
GSA-rs117124202	15	23011848	488	154	334	89028	0.545154	0.172036	0.373118
GSA-rs117126388	15	94530993	15	5	10	89501	0.0167568	0.00558559	0.0111712
GSA-rs117126605	15	88792227	0	0	0	89516	0	0	0
GSA-rs117128469	15	88895499	0	0	0	89516	0	0	0
GSA-rs117129646	15	93026116	4	1	3	89512	0.00446847	0.00111712	0.00335136
GSA-rs117130987	15	86225263	2	0	2	89514	0.00223424	0	0.00223424
GSA-rs117133403	15	49823391	0	0	0	89516	0	0	0
GSA-rs117134794	15	31127500	26	10	16	89490	0.0290451	0.0111712	0.0178739
GSA-rs117136088	15	68657637	0	0	0	89516	0	0	0
GSA-rs117136110	15	83317909	1	1	0	89515	0.00111712	0.00111712	0
GSA-rs117136377	15	101788716	3	0	3	89513	0.00335136	0	0.00335136
GSA-rs117138106	15	29905871	14	6	8	89502	0.0156397	0.00670271	0.00893695
GSA-rs117140491	15	78524231	4	0	4	89512	0.00446847	0	0.00446847
GSA-rs117141449	15	46617899	7	6	1	89509	0.00781983	0.00670271	0.00111712
GSA-rs117141943	15	100517541	2	0	2	89514	0.00223424	0	0.00223424
GSA-rs117143369	15	78945260	0	0	0	89516	0	0	0
GSA-rs117147583	15	24825545	28	26	2	89488	0.0312793	0.0290451	0.00223424
GSA-rs117148382	15	73087800	0	0	0	89516	0	0	0
GSA-rs117149202	15	86637538	2	1	1	89514	0.00223424	0.00111712	0.00111712
GSA-rs117150086	15	94300600	15	5	10	89501	0.0167568	0.00558559	0.0111712
GSA-rs117150876	15	70163306	0	0	0	89516	0	0	0
GSA-rs117150939	15	60578052	0	0	0	89516	0	0	0
GSA-rs117151724	15	77277663	5	0	5	89511	0.00558559	0	0.00558559
GSA-rs117152331	15	30118800	16	6	10	89500	0.0178739	0.00670271	0.0111712
GSA-rs117152955	15	54802072	6	6	0	89510	0.00670271	0.00670271	0
GSA-rs117154758	15	101921128	3	0	3	89513	0.00335136	0	0.00335136
GSA-rs117155186	15	86132066	2	0	2	89514	0.00223424	0	0.00223424
GSA-rs117155547	15	38498966	0	0	0	89516	0	0	0
GSA-rs117159397	15	77086128	6	0	6	89510	0.00670271	0	0.00670271
GSA-rs117159923	15	79113590	1	0	1	89515	0.00111712	0	0.00111712
GSA-rs117160096	15	57646716	42	0	42	89474	0.046919	0	0.046919
GSA-rs117160567	15	72643444	0	0	0	89516	0	0	0
GSA-rs117162501	15	55007618	24	8	16	89492	0.0268108	0.00893695	0.0178739
GSA-rs117165318	15	54054883	7	1	6	89509	0.00781983	0.00111712	0.00670271
GSA-rs117165591	15	34541207	3	0	3	89513	0.00335136	0	0.00335136
GSA-rs117166291	15	99238006	0	0	0	89516	0	0	0
GSA-rs117168595	15	79446405	0	0	0	89516	0	0	0
GSA-rs117168738	15	59008726	0	0	0	89516	0	0	0
GSA-rs117168943	15	82145488	1	1	0	89515	0.00111712	0.00111712	0
GSA-rs117169072	15	50135110	0	0	0	89516	0	0	0
GSA-rs117169239	15	90973807	3	0	3	89513	0.00335136	0	0.00335136
GSA-rs117170261	15	51147215	2	1	1	89514	0.00223424	0.00111712	0.00111712
GSA-rs117170783	15	56864974	0	0	0	89516	0	0	0
GSA-rs117171372	15	27777649	21	2	19	89495	0.0234595	0.00223424	0.0212253
GSA-rs117175218	15	63098601	0	0	0	89516	0	0	0
GSA-rs117175906	15	80349318	0	0	0	89516	0	0	0
GSA-rs117178171	15	97905167	3	1	2	89513	0.00335136	0.00111712	0.00223424
GSA-rs117178672	15	60062956	0	0	0	89516	0	0	0
GSA-rs117180612	15	89898265	0	0	0	89516	0	0	0
GSA-rs117180959	15	80471860	0	0	0	89516	0	0	0
GSA-rs117181991	15	89788180	0	0	0	89516	0	0	0
GSA-rs117184264	15	48016758	0	0	0	89516	0	0	0
GSA-rs117184972	15	84354502	3	1	2	89513	0.00335136	0.00111712	0.00223424
GSA-rs117185005	15	67473790	1	1	0	89515	0.00111712	0.00111712	0
GSA-rs117185283	15	68711447	0	0	0	89516	0	0	0
GSA-rs117186208	15	71861937	1	0	1	89515	0.00111712	0	0.00111712
GSA-rs117187697	15	34105818	3	0	3	89513	0.00335136	0	0.00335136
GSA-rs117191037	15	94882386	19	0	19	89497	0.0212253	0	0.0212253
GSA-rs117192136	15	100618735	1	0	1	89515	0.00111712	0	0.00111712
GSA-rs117193529	15	71701610	1	1	0	89515	0.00111712	0.00111712	0
GSA-rs117194551	15	86548789	1	0	1	89515	0.00111712	0	0.00111712
GSA-rs117196289	15	81498183	0	0	0	89516	0	0	0
GSA-rs117196658	15	97802623	2	1	1	89514	0.00223424	0.00111712	0.00111712
GSA-rs117196756	15	53415054	0	0	0	89516	0	0	0
GSA-rs117197343	15	84724422	4	3	1	89512	0.00446847	0.00335136	0.00111712
GSA-rs117198432	15	22443837	1255	16	1239	88261	1.40198	0.0178739	1.38411
GSA-rs117198821	15	79558715	0	0	0	89516	0	0	0
GSA-rs117198914	15	91381748	0	0	0	89516	0	0	0
GSA-rs117199343	15	57579690	1	0	1	89515	0.00111712	0	0.00111712
GSA-rs117199512	15	101677338	3	0	3	89513	0.00335136	0	0.00335136
GSA-rs117201521	15	79519692	0	0	0	89516	0	0	0
GSA-rs117201899	15	30079648	15	6	9	89501	0.0167568	0.00670271	0.0100541
GSA-rs117202218	15	68531346	0	0	0	89516	0	0	0
GSA-rs117202451	15	69777848	0	0	0	89516	0	0	0
GSA-rs117202602	15	63744034	0	0	0	89516	0	0	0
GSA-rs117203682	15	91609153	1	0	1	89515	0.00111712	0	0.00111712
GSA-rs117203949	15	98135405	5	2	3	89511	0.00558559	0.00223424	0.00335136
GSA-rs117204476	15	26031691	4	0	4	89512	0.00446847	0	0.00446847
GSA-rs117206063	15	45911382	5	3	2	89511	0.00558559	0.00335136	0.00223424
GSA-rs117207033	15	97116274	2	0	2	89514	0.00223424	0	0.00223424
GSA-rs117207583	15	77351936	0	0	0	89516	0	0	0
GSA-rs117208568	15	54126596	6	0	6	89510	0.00670271	0	0.00670271
GSA-rs117209414	15	51416933	1	1	0	89515	0.00111712	0.00111712	0
GSA-rs117209589	15	90127775	0	0	0	89516	0	0	0
GSA-rs117210124	15	40226040	2	1	1	89514	0.00223424	0.00111712	0.00111712
GSA-rs117210658	15	81151632	0	0	0	89516	0	0	0
GSA-rs117210811	15	33311175	10	5	5	89506	0.0111712	0.00558559	0.00558559
GSA-rs117211714	15	57535002	0	0	0	89516	0	0	0
GSA-rs117211840	15	55027723	24	7	17	89492	0.0268108	0.00781983	0.018991
GSA-rs117211856	15	83942479	2	1	1	89514	0.00223424	0.00111712	0.00111712
GSA-rs117214510	15	66949137	0	0	0	89516	0	0	0
GSA-rs117214547	15	78946820	0	0	0	89516	0	0	0
GSA-rs117214938	15	96519756	0	0	0	89516	0	0	0
GSA-rs117215243	15	57285465	0	0	0	89516	0	0	0
GSA-rs117215614	15	39803564	1	1	0	89515	0.00111712	0.00111712	0
GSA-rs117216581	15	81152198	0	0	0	89516	0	0	0
GSA-rs117216753	15	28183982	6	4	2	89510	0.00670271	0.00446847	0.00223424
GSA-rs117217559	15	92705797	5	1	4	89511	0.00558559	0.00111712	0.00446847
GSA-rs117217858	15	31037810	67	11	56	89449	0.074847	0.0122883	0.0625586
GSA-rs117218527	15	35225814	0	0	0	89516	0	0	0
GSA-rs117220589	15	44556683	0	0	0	89516	0	0	0
GSA-rs117221447	15	97807441	2	1	1	89514	0.00223424	0.00111712	0.00111712
GSA-rs117222002	15	70057221	1	1	0	89515	0.00111712	0.00111712	0
GSA-rs117222848	15	78273203	0	0	0	89516	0	0	0
GSA-rs117222985	15	84036447	2	1	1	89514	0.00223424	0.00111712	0.00111712
GSA-rs117223070	15	55279662	19	1	18	89497	0.0212253	0.00111712	0.0201081
GSA-rs117223811	15	35092127	0	0	0	89516	0	0	0
GSA-rs117224002	15	48561546	1	0	1	89515	0.00111712	0	0.00111712
GSA-rs117227769	15	39441229	0	0	0	89516	0	0	0
GSA-rs117228051	15	76868719	1	0	1	89515	0.00111712	0	0.00111712
GSA-rs117228714	15	22842384	401	155	246	89115	0.447965	0.173153	0.274811
GSA-rs117230210	15	56910336	0	0	0	89516	0	0	0
GSA-rs117230572	15	60036815	0	0	0	89516	0	0	0
GSA-rs117231758	15	69280452	0	0	0	89516	0	0	0
GSA-rs117232613	15	80165138	0	0	0	89516	0	0	0
GSA-rs117232810	15	36823939	1	0	1	89515	0.00111712	0	0.00111712
GSA-rs117233280	15	62875398	1	1	0	89515	0.00111712	0.00111712	0
GSA-rs117234580	15	37832350	0	0	0	89516	0	0	0
GSA-rs117235834	15	84403705	3	1	2	89513	0.00335136	0.00111712	0.00223424
GSA-rs117236508	15	86055597	3	1	2	89513	0.00335136	0.00111712	0.00223424
GSA-rs117237330	15	36528172	2	0	2	89514	0.00223424	0	0.00223424
GSA-rs117237832	15	102111107	130	1	129	89386	0.145225	0.00111712	0.144108
GSA-rs117238068	15	36832703	1	0	1	89515	0.00111712	0	0.00111712
GSA-rs117238419	15	74574218	0	0	0	89516	0	0	0
GSA-rs117238468	15	79217691	0	0	0	89516	0	0	0
GSA-rs117239529	15	91784528	0	0	0	89516	0	0	0
GSA-rs117239581	15	38408656	0	0	0	89516	0	0	0
GSA-rs117240368	15	62180578	1	0	1	89515	0.00111712	0	0.00111712
GSA-rs117241608	15	73884282	0	0	0	89516	0	0	0
GSA-rs117241818	15	71836694	2	1	1	89514	0.00223424	0.00111712	0.00111712
GSA-rs117243077	15	95108644	21	0	21	89495	0.0234595	0	0.0234595
GSA-rs117244835	15	27422314	3	2	1	89513	0.00335136	0.00223424	0.00111712
GSA-rs117244931	15	39988430	2	1	1	89514	0.00223424	0.00111712	0.00111712
GSA-rs117245151	15	75762082	0	0	0	89516	0	0	0
GSA-rs117245385	15	83794621	2	1	1	89514	0.00223424	0.00111712	0.00111712
GSA-rs117245662	15	101643098	2	0	2	89514	0.00223424	0	0.00223424
GSA-rs117245972	15	73601211	0	0	0	89516	0	0	0
GSA-rs117245993	15	97252021	2	0	2	89514	0.00223424	0	0.00223424
GSA-rs117247288	15	80415427	0	0	0	89516	0	0	0
GSA-rs117247453	15	60441655	1	1	0	89515	0.00111712	0.00111712	0
GSA-rs117249090	15	51034652	9	4	5	89507	0.0100541	0.00446847	0.00558559
GSA-rs117249648	15	84361517	3	1	2	89513	0.00335136	0.00111712	0.00223424
GSA-rs117250873	15	23664445	0	0	0	89516	0	0	0
GSA-rs117251408	15	56363714	2	1	1	89514	0.00223424	0.00111712	0.00111712
GSA-rs117253093	15	38917854	0	0	0	89516	0	0	0
GSA-rs117253903	15	70584915	0	0	0	89516	0	0	0
GSA-rs117253949	15	73890614	0	0	0	89516	0	0	0
GSA-rs117254097	15	86319776	2	0	2	89514	0.00223424	0	0.00223424
GSA-rs117255840	15	81803743	0	0	0	89516	0	0	0
GSA-rs117255986	15	72775628	0	0	0	89516	0	0	0
GSA-rs117256375	15	38059246	0	0	0	89516	0	0	0
GSA-rs117258452	15	81037497	0	0	0	89516	0	0	0
GSA-rs117259424	15	31741738	34	10	24	89482	0.037982	0.0111712	0.0268108
GSA-rs117259812	15	76813476	1	0	1	89515	0.00111712	0	0.00111712
GSA-rs117260632	15	42134416	0	0	0	89516	0	0	0
GSA-rs117261342	15	97054105	2	0	2	89514	0.00223424	0	0.00223424
GSA-rs117264766	15	78274285	0	0	0	89516	0	0	0
GSA-rs117267343	15	99117421	0	0	0	89516	0	0	0
GSA-rs117267883	15	39932896	1	0	1	89515	0.00111712	0	0.00111712
GSA-rs117268014	15	33086188	6	1	5	89510	0.00670271	0.00111712	0.00558559
GSA-rs117268472	15	91614470	1	0	1	89515	0.00111712	0	0.00111712
GSA-rs117268870	15	92022452	0	0	0	89516	0	0	0
GSA-rs117269204	15	94554370	15	5	10	89501	0.0167568	0.00558559	0.0111712
GSA-rs117271366	15	101872018	5	1	4	89511	0.00558559	0.00111712	0.00446847
GSA-rs117272458	15	42714028	0	0	0	89516	0	0	0
GSA-rs117275557	15	33875546	3	0	3	89513	0.00335136	0	0.00335136
GSA-rs117277714	15	50233524	0	0	0	89516	0	0	0
GSA-rs117277715	15	61735281	1	0	1	89515	0.00111712	0	0.00111712
GSA-rs117278598	15	39119347	0	0	0	89516	0	0	0
GSA-rs117278988	15	39022235	0	0	0	89516	0	0	0
GSA-rs117279651	15	67415192	1	1	0	89515	0.00111712	0.00111712	0
GSA-rs117280349	15	70979832	0	0	0	89516	0	0	0
GSA-rs117281506	15	23059653	538	154	384	88978	0.60101	0.172036	0.428974
GSA-rs117283585	15	50265472	0	0	0	89516	0	0	0
GSA-rs117283674	15	55171903	17	1	16	89499	0.018991	0.00111712	0.0178739
GSA-rs117284912	15	101623943	2	0	2	89514	0.00223424	0	0.00223424
GSA-rs117286955	15	40811891	2	0	2	89514	0.00223424	0	0.00223424
GSA-rs117287172	15	33817859	6	3	3	89510	0.00670271	0.00335136	0.00335136
GSA-rs117288068	15	90371759	1	0	1	89515	0.00111712	0	0.00111712
GSA-rs117288076	15	98572653	1	0	1	89515	0.00111712	0	0.00111712
GSA-rs117288144	15	46142018	4	3	1	89512	0.00446847	0.00335136	0.00111712
GSA-rs117288281	15	80752743	0	0	0	89516	0	0	0
GSA-rs117288780	15	46292497	4	4	0	89512	0.00446847	0.00446847	0
GSA-rs117288855	15	70339890	0	0	0	89516	0	0	0
GSA-rs117289892	15	102133313	131	2	129	89385	0.146343	0.00223424	0.144108
GSA-rs117290029	15	71313603	0	0	0	89516	0	0	0
GSA-rs117291456	15	92106812	0	0	0	89516	0	0	0
GSA-rs117292516	15	49320421	0	0	0	89516	0	0	0
GSA-rs117293288	15	64018950	1	0	1	89515	0.00111712	0	0.00111712
GSA-rs117295240	15	35173524	0	0	0	89516	0	0	0
GSA-rs117296059	15	68155644	0	0	0	89516	0	0	0
GSA-rs117296200	15	89165375	0	0	0	89516	0	0	0
GSA-rs117296662	15	94044655	16	5	11	89500	0.0178739	0.00558559	0.0122883
GSA-rs117297551	15	80392761	0	0	0	89516	0	0	0
GSA-rs117297584	15	80019952	2	0	2	89514	0.00223424	0	0.00223424
GSA-rs117298094	15	48775002	0	0	0	89516	0	0	0
GSA-rs117298567	15	35189944	0	0	0	89516	0	0	0
GSA-rs117299648	15	60993837	0	0	0	89516	0	0	0
GSA-rs117299808	15	54462234	2	1	1	89514	0.00223424	0.00111712	0.00111712
GSA-rs117300035	15	39424440	0	0	0	89516	0	0	0
GSA-rs117300882	15	92923247	6	1	5	89510	0.00670271	0.00111712	0.00558559
GSA-rs117302238	15	75293128	1	0	1	89515	0.00111712	0	0.00111712
GSA-rs117302889	15	55777113	3	1	2	89513	0.00335136	0.00111712	0.00223424
GSA-rs117304080	15	50197166	0	0	0	89516	0	0	0
GSA-rs117304250	15	96368039	0	0	0	89516	0	0	0
GSA-rs117304616	15	68787807	0	0	0	89516	0	0	0
GSA-rs117304901	15	38194118	0	0	0	89516	0	0	0
GSA-rs117306950	15	77263337	6	0	6	89510	0.00670271	0	0.00670271
GSA-rs117307170	15	69490376	0	0	0	89516	0	0	0
GSA-rs117309407	15	59925148	0	0	0	89516	0	0	0
GSA-rs117310014	15	49360430	0	0	0	89516	0	0	0
GSA-rs117311631	15	101010170	4	0	4	89512	0.00446847	0	0.00446847
GSA-rs117311660	15	46451096	3	3	0	89513	0.00335136	0.00335136	0
GSA-rs117311921	15	93759321	5	2	3	89511	0.00558559	0.00223424	0.00335136
GSA-rs117312934	15	84311948	3	1	2	89513	0.00335136	0.00111712	0.00223424
GSA-rs117314094	15	96713315	0	0	0	89516	0	0	0
GSA-rs117317342	15	26847345	2	1	1	89514	0.00223424	0.00111712	0.00111712
GSA-rs117317433	15	36774398	0	0	0	89516	0	0	0
GSA-rs117317629	15	96901310	1	0	1	89515	0.00111712	0	0.00111712
GSA-rs117317703	15	99671775	1	1	0	89515	0.00111712	0.00111712	0
GSA-rs117317945	15	63118562	0	0	0	89516	0	0	0
GSA-rs117318701	15	69812667	0	0	0	89516	0	0	0
GSA-rs117319449	15	77898636	0	0	0	89516	0	0	0
GSA-rs117321272	15	37817392	0	0	0	89516	0	0	0
GSA-rs117322108	15	88452212	1	0	1	89515	0.00111712	0	0.00111712
GSA-rs117324054	15	35477005	2	0	2	89514	0.00223424	0	0.00223424
GSA-rs117324669	15	36206015	1	0	1	89515	0.00111712	0	0.00111712
GSA-rs117325340	15	83669151	2	1	1	89514	0.00223424	0.00111712	0.00111712
GSA-rs117325347	15	72395183	0	0	0	89516	0	0	0
GSA-rs117325434	15	67539774	1	1	0	89515	0.00111712	0.00111712	0
GSA-rs117325744	15	85102760	6	3	3	89510	0.00670271	0.00335136	0.00335136
GSA-rs117327120	15	90175334	0	0	0	89516	0	0	0
GSA-rs117327480	15	52342129	0	0	0	89516	0	0	0
GSA-rs117328796	15	27272745	3	2	1	89513	0.00335136	0.00223424	0.00111712
GSA-rs117329269	15	75515190	0	0	0	89516	0	0	0
GSA-rs117329472	15	56275509	2	2	0	89514	0.00223424	0.00223424	0
GSA-rs117329571	15	63723317	0	0	0	89516	0	0	0
GSA-rs117329723	15	24281161	4	1	3	89512	0.00446847	0.00111712	0.00335136
GSA-rs117329920	15	34141912	3	0	3	89513	0.00335136	0	0.00335136
GSA-rs117330224	15	61354459	0	0	0	89516	0	0	0
GSA-rs117330944	15	56717062	1	0	1	89515	0.00111712	0	0.00111712
GSA-rs117331104	15	60377814	0	0	0	89516	0	0	0
GSA-rs117331190	15	73189674	0	0	0	89516	0	0	0
GSA-rs117331576	15	86388592	3	0	3	89513	0.00335136	0	0.00335136
GSA-rs117331596	15	87420000	1	1	0	89515	0.00111712	0.00111712	0
GSA-rs117332437	15	38702778	0	0	0	89516	0	0	0
GSA-rs117334277	15	96509956	0	0	0	89516	0	0	0
GSA-rs117335143	15	40664583	2	0	2	89514	0.00223424	0	0.00223424
GSA-rs117335243	15	60452539	1	1	0	89515	0.00111712	0.00111712	0
GSA-rs117338651	15	84752613	4	3	1	89512	0.00446847	0.00335136	0.00111712
GSA-rs117340042	15	63498818	0	0	0	89516	0	0	0
GSA-rs117340129	15	39788579	2	1	1	89514	0.00223424	0.00111712	0.00111712
GSA-rs117340151	15	36403497	12	11	1	89504	0.0134054	0.0122883	0.00111712
GSA-rs117340222	15	42020984	0	0	0	89516	0	0	0
GSA-rs117341343	15	39107649	0	0	0	89516	0	0	0
GSA-rs117343895	15	66496797	0	0	0	89516	0	0	0
GSA-rs117345327	15	61206536	0	0	0	89516	0	0	0
GSA-rs117345903	15	30940504	23	5	18	89493	0.0256937	0.00558559	0.0201081
GSA-rs117347124	15	29265480	16	7	9	89500	0.0178739	0.00781983	0.0100541
GSA-rs117347477	15	67008316	0	0	0	89516	0	0	0
GSA-rs117348857	15	25062144	28	26	2	89488	0.0312793	0.0290451	0.00223424
GSA-rs117348911	15	93791309	5	2	3	89511	0.00558559	0.00223424	0.00335136
GSA-rs117353464	15	58366461	1	0	1	89515	0.00111712	0	0.00111712
GSA-rs117354912	15	49268711	0	0	0	89516	0	0	0
GSA-rs117355798	15	37045696	1	0	1	89515	0.00111712	0	0.00111712
GSA-rs117355879	15	35035716	0	0	0	89516	0	0	0
GSA-rs117358968	15	73181501	0	0	0	89516	0	0	0
GSA-rs117359251	15	66049885	0	0	0	89516	0	0	0
GSA-rs117359339	15	63930237	0	0	0	89516	0	0	0
GSA-rs117359629	15	28990579	8	3	5	89508	0.00893695	0.00335136	0.00558559
GSA-rs117361551	15	91827271	0	0	0	89516	0	0	0
GSA-rs117361742	15	55967950	2	1	1	89514	0.00223424	0.00111712	0.00111712
GSA-rs117362573	15	65592640	0	0	0	89516	0	0	0
GSA-rs117364174	15	85242597	12	3	9	89504	0.0134054	0.00335136	0.0100541
GSA-rs117364257	15	70438571	0	0	0	89516	0	0	0
GSA-rs117365355	15	101938750	4	0	4	89512	0.00446847	0	0.00446847
GSA-rs117365521	15	96828531	1	0	1	89515	0.00111712	0	0.00111712
GSA-rs117365656	15	78554941	2	0	2	89514	0.00223424	0	0.00223424
GSA-rs117366148	15	42144480	0	0	0	89516	0	0	0
GSA-rs117367464	15	67594515	0	0	0	89516	0	0	0
GSA-rs117369190	15	98827284	1	0	1	89515	0.00111712	0	0.00111712
GSA-rs117370430	15	47532265	3	3	0	89513	0.00335136	0.00335136	0
GSA-rs117371741	15	58240039	2	1	1	89514	0.00223424	0.00111712	0.00111712
GSA-rs117374782	15	99972260	1	0	1	89515	0.00111712	0	0.00111712
GSA-rs117378294	15	52173447	0	0	0	89516	0	0	0
GSA-rs117378634	15	84757383	4	3	1	89512	0.00446847	0.00335136	0.00111712
GSA-rs117378653	15	41830110	1	0	1	89515	0.00111712	0	0.00111712
GSA-rs117379590	15	75493381	0	0	0	89516	0	0	0
GSA-rs117380401	15	46801599	4	3	1	89512	0.00446847	0.00335136	0.00111712
GSA-rs117381482	15	77117549	7	0	7	89509	0.00781983	0	0.00781983
GSA-rs117381768	15	70328915	0	0	0	89516	0	0	0
GSA-rs117382924	15	62662511	2	0	2	89514	0.00223424	0	0.00223424
GSA-rs117383132	15	71746149	2	1	1	89514	0.00223424	0.00111712	0.00111712
GSA-rs117383230	15	76548971	0	0	0	89516	0	0	0
GSA-rs117383532	15	71521310	1	1	0	89515	0.00111712	0.00111712	0
GSA-rs117384814	15	92886221	2	0	2	89514	0.00223424	0	0.00223424
GSA-rs117386220	15	26510691	2	0	2	89514	0.00223424	0	0.00223424
GSA-rs117386336	15	58568077	1	1	0	89515	0.00111712	0.00111712	0
GSA-rs117387862	15	92051652	0	0	0	89516	0	0	0
GSA-rs117388031	15	53469635	1	1	0	89515	0.00111712	0.00111712	0
GSA-rs117389153	15	94346636	15	5	10	89501	0.0167568	0.00558559	0.0111712
GSA-rs117390096	15	57412735	0	0	0	89516	0	0	0
GSA-rs117391310	15	35346687	2	0	2	89514	0.00223424	0	0.00223424
GSA-rs117392811	15	76223278	0	0	0	89516	0	0	0
GSA-rs117393412	15	84565067	4	3	1	89512	0.00446847	0.00335136	0.00111712
GSA-rs117393723	15	58798068	1	1	0	89515	0.00111712	0.00111712	0
GSA-rs117395587	15	92444531	0	0	0	89516	0	0	0
GSA-rs117395734	15	25068222	28	26	2	89488	0.0312793	0.0290451	0.00223424
GSA-rs117397320	15	22389312	1812	55	1757	87704	2.02422	0.0614415	1.96278
GSA-rs117397768	15	68230533	1	0	1	89515	0.00111712	0	0.00111712
GSA-rs117398067	15	59188192	0	0	0	89516	0	0	0
GSA-rs117398268	15	55175445	18	2	16	89498	0.0201081	0.00223424	0.0178739
GSA-rs117399563	15	89668885	0	0	0	89516	0	0	0
GSA-rs117400102	15	70824902	0	0	0	89516	0	0	0
GSA-rs117400593	15	80694666	0	0	0	89516	0	0	0
GSA-rs117401465	15	76578384	0	0	0	89516	0	0	0
GSA-rs117401671	15	20629957	3596	515	3081	85920	4.01716	0.575316	3.44184
GSA-rs117402079	15	69173389	0	0	0	89516	0	0	0
GSA-rs117402347	15	59216535	0	0	0	89516	0	0	0
GSA-rs117402633	15	55293952	19	1	18	89497	0.0212253	0.00111712	0.0201081
GSA-rs117403624	15	66539787	0	0	0	89516	0	0	0
GSA-rs117403808	15	51330646	1	1	0	89515	0.00111712	0.00111712	0
GSA-rs117404657	15	45888810	4	3	1	89512	0.00446847	0.00335136	0.00111712
GSA-rs117406972	15	101634264	2	0	2	89514	0.00223424	0	0.00223424
GSA-rs117408186	15	39050823	0	0	0	89516	0	0	0
GSA-rs117408503	15	51410381	1	1	0	89515	0.00111712	0.00111712	0
GSA-rs117410733	15	52655560	1	0	1	89515	0.00111712	0	0.00111712
GSA-rs117411982	15	53268365	0	0	0	89516	0	0	0
GSA-rs117414017	15	33352471	9	5	4	89507	0.0100541	0.00558559	0.00446847
GSA-rs117414443	15	79669461	0	0	0	89516	0	0	0
GSA-rs117416470	15	101546564	5	0	5	89511	0.00558559	0	0.00558559
GSA-rs117420405	15	52400117	0	0	0	89516	0	0	0
GSA-rs117423441	15	95891611	7	0	7	89509	0.00781983	0	0.00781983
GSA-rs117423572	15	87666857	0	0	0	89516	0	0	0
GSA-rs117424676	15	66602302	0	0	0	89516	0	0	0
GSA-rs117426691	15	79784965	0	0	0	89516	0	0	0
GSA-rs117427731	15	44763468	0	0	0	89516	0	0	0
GSA-rs117428053	15	96341625	0	0	0	89516	0	0	0
GSA-rs117429208	15	75058402	0	0	0	89516	0	0	0
GSA-rs117432289	15	31756128	34	10	24	89482	0.037982	0.0111712	0.0268108
GSA-rs117433638	15	86885766	0	0	0	89516	0	0	0
GSA-rs117435765	15	39736309	2	1	1	89514	0.00223424	0.00111712	0.00111712
GSA-rs117436466	15	71940524	1	0	1	89515	0.00111712	0	0.00111712
GSA-rs117438922	15	51668363	7	5	2	89509	0.00781983	0.00558559	0.00223424
GSA-rs117440012	15	84231672	3	1	2	89513	0.00335136	0.00111712	0.00223424
GSA-rs117441742	15	99348428	2	0	2	89514	0.00223424	0	0.00223424
GSA-rs117443446	15	78066320	3	0	3	89513	0.00335136	0	0.00335136
GSA-rs117444875	15	65228460	1	0	1	89515	0.00111712	0	0.00111712
GSA-rs117446228	15	88619035	1	0	1	89515	0.00111712	0	0.00111712
GSA-rs117446910	15	44543579	0	0	0	89516	0	0	0
GSA-rs117447005	15	56154232	35	2	33	89481	0.0390992	0.00223424	0.0368649
GSA-rs117447365	15	47966814	0	0	0	89516	0	0	0
GSA-rs117449737	15	56544009	0	0	0	89516	0	0	0
GSA-rs117449975	15	93602035	1	0	1	89515	0.00111712	0	0.00111712
GSA-rs117450559	15	39811561	1	1	0	89515	0.00111712	0.00111712	0
GSA-rs117452027	15	59799331	0	0	0	89516	0	0	0
GSA-rs117453961	15	81140568	0	0	0	89516	0	0	0
GSA-rs117454282	15	41139702	0	0	0	89516	0	0	0
GSA-rs117454568	15	36050398	1	0	1	89515	0.00111712	0	0.00111712
GSA-rs117455278	15	22509312	494	9	485	89022	0.551857	0.0100541	0.541803
GSA-rs117456930	15	64246645	0	0	0	89516	0	0	0
GSA-rs117460072	15	23081204	527	151	376	88989	0.588722	0.168685	0.420037
GSA-rs117460858	15	74926130	0	0	0	89516	0	0	0
GSA-rs117461637	15	77237980	7	0	7	89509	0.00781983	0	0.00781983
GSA-rs117462697	15	95056442	20	1	19	89496	0.0223424	0.00111712	0.0212253
GSA-rs117462861	15	22932388	468	154	314	89048	0.522812	0.172036	0.350775
GSA-rs117464595	15	78410208	0	0	0	89516	0	0	0
GSA-rs117464946	15	58931762	0	0	0	89516	0	0	0
GSA-rs117465855	15	80823799	0	0	0	89516	0	0	0
GSA-rs117465857	15	25520032	2	0	2	89514	0.00223424	0	0.00223424
GSA-rs117466920	15	59399401	0	0	0	89516	0	0	0
GSA-rs117468301	15	70845589	0	0	0	89516	0	0	0
GSA-rs117468857	15	78780784	0	0	0	89516	0	0	0
GSA-rs117470874	15	84303104	3	1	2	89513	0.00335136	0.00111712	0.00223424
GSA-rs117473344	15	59801393	0	0	0	89516	0	0	0
GSA-rs117474060	15	55134363	19	3	16	89497	0.0212253	0.00335136	0.0178739
GSA-rs117474129	15	84816651	1	0	1	89515	0.00111712	0	0.00111712
GSA-rs117475438	15	29805471	19	9	10	89497	0.0212253	0.0100541	0.0111712
GSA-rs117476661	15	60025094	0	0	0	89516	0	0	0
GSA-rs117477816	15	60208083	0	0	0	89516	0	0	0
GSA-rs117479489	15	56105907	20	1	19	89496	0.0223424	0.00111712	0.0212253
GSA-rs117480050	15	100863878	15	0	15	89501	0.0167568	0	0.0167568
GSA-rs117480135	15	48452817	1	0	1	89515	0.00111712	0	0.00111712
GSA-rs117480223	15	47869716	1	1	0	89515	0.00111712	0.00111712	0
GSA-rs117480312	15	77656972	6	6	0	89510	0.00670271	0.00670271	0
GSA-rs117482595	15	63859215	1	0	1	89515	0.00111712	0	0.00111712
GSA-rs117482743	15	77592548	7	7	0	89509	0.00781983	0.00781983	0
GSA-rs117482967	15	27024464	3	2	1	89513	0.00335136	0.00223424	0.00111712
GSA-rs117485495	15	27950629	3	2	1	89513	0.00335136	0.00223424	0.00111712
GSA-rs117486331	15	26766522	3	1	2	89513	0.00335136	0.00111712	0.00223424
GSA-rs117488052	15	24341631	5	1	4	89511	0.00558559	0.00111712	0.00446847
GSA-rs117490954	15	54144592	6	0	6	89510	0.00670271	0	0.00670271
GSA-rs117492353	15	56488742	0	0	0	89516	0	0	0
GSA-rs117492370	15	37397583	0	0	0	89516	0	0	0
GSA-rs117496839	15	89042595	0	0	0	89516	0	0	0
GSA-rs117497186	15	63572871	1	1	0	89515	0.00111712	0.00111712	0
GSA-rs117497221	15	75023679	0	0	0	89516	0	0	0
GSA-rs117498015	15	78667808	0	0	0	89516	0	0	0
GSA-rs117502048	15	42711641	0	0	0	89516	0	0	0
GSA-rs117503675	15	101709952	4	0	4	89512	0.00446847	0	0.00446847
GSA-rs117506689	15	63179364	2	2	0	89514	0.00223424	0.00223424	0
GSA-rs117507279	15	26228194	2	0	2	89514	0.00223424	0	0.00223424
GSA-rs117508056	15	35684248	2	0	2	89514	0.00223424	0	0.00223424
GSA-rs117508732	15	67824170	0	0	0	89516	0	0	0
GSA-rs117509518	15	53147202	0	0	0	89516	0	0	0
GSA-rs117510760	15	99648009	16	9	7	89500	0.0178739	0.0100541	0.00781983
GSA-rs117516664	15	92922095	6	1	5	89510	0.00670271	0.00111712	0.00558559
GSA-rs117518163	15	90241638	2	2	0	89514	0.00223424	0.00223424	0
GSA-rs117518314	15	64793027	0	0	0	89516	0	0	0
GSA-rs117520516	15	59207747	0	0	0	89516	0	0	0
GSA-rs117521097	15	58521409	0	0	0	89516	0	0	0
GSA-rs117522857	15	60331213	0	0	0	89516	0	0	0
GSA-rs117523368	15	46624465	8	7	1	89508	0.00893695	0.00781983	0.00111712
GSA-rs117523881	15	22980815	448	154	294	89068	0.500469	0.172036	0.328433
GSA-rs117524113	15	35724173	2	0	2	89514	0.00223424	0	0.00223424
GSA-rs117526067	15	70492583	0	0	0	89516	0	0	0
GSA-rs117527112	15	64800141	0	0	0	89516	0	0	0
GSA-rs117529690	15	23999405	3	1	2	89513	0.00335136	0.00111712	0.00223424
GSA-rs117530882	15	79156406	1	0	1	89515	0.00111712	0	0.00111712
GSA-rs117531531	15	41345266	0	0	0	89516	0	0	0
GSA-rs117532656	15	76547059	0	0	0	89516	0	0	0
GSA-rs117532841	15	36219364	1	0	1	89515	0.00111712	0	0.00111712
GSA-rs117533453	15	38105374	0	0	0	89516	0	0	0
GSA-rs117533513	15	62917910	1	1	0	89515	0.00111712	0.00111712	0
GSA-rs117534760	15	32137090	354	16	338	89162	0.39546	0.0178739	0.377586
GSA-rs117534966	15	98310084	6	2	4	89510	0.00670271	0.00223424	0.00446847
GSA-rs117535047	15	80102000	0	0	0	89516	0	0	0
GSA-rs117535978	15	90155545	0	0	0	89516	0	0	0
GSA-rs117537204	15	65131530	3	0	3	89513	0.00335136	0	0.00335136
GSA-rs117538823	15	73273293	0	0	0	89516	0	0	0
GSA-rs117539727	15	58390788	1	0	1	89515	0.00111712	0	0.00111712
GSA-rs117541138	15	84755375	4	3	1	89512	0.00446847	0.00335136	0.00111712
GSA-rs117548461	15	49356143	0	0	0	89516	0	0	0
GSA-rs117548855	15	42719131	0	0	0	89516	0	0	0
GSA-rs117550138	15	70379926	0	0	0	89516	0	0	0
GSA-rs117552343	15	84246825	3	1	2	89513	0.00335136	0.00111712	0.00223424
GSA-rs117552750	15	76994111	6	0	6	89510	0.00670271	0	0.00670271
GSA-rs117553142	15	89817287	0	0	0	89516	0	0	0
GSA-rs117553832	15	91522528	0	0	0	89516	0	0	0
GSA-rs117554206	15	50549096	1	1	0	89515	0.00111712	0.00111712	0
GSA-rs117555647	15	26377641	2	0	2	89514	0.00223424	0	0.00223424
GSA-rs117556815	15	69502282	0	0	0	89516	0	0	0
GSA-rs117561659	15	69929692	0	0	0	89516	0	0	0
GSA-rs117563750	15	68667716	0	0	0	89516	0	0	0
GSA-rs117564312	15	81691725	0	0	0	89516	0	0	0
GSA-rs117564349	15	67477361	1	1	0	89515	0.00111712	0.00111712	0
GSA-rs117564891	15	82426870	0	0	0	89516	0	0	0
GSA-rs117566262	15	42468140	0	0	0	89516	0	0	0
GSA-rs117569298	15	101698841	4	0	4	89512	0.00446847	0	0.00446847
GSA-rs117570989	15	92150717	0	0	0	89516	0	0	0
GSA-rs117571352	15	98269310	3	2	1	89513	0.00335136	0.00223424	0.00111712
GSA-rs117572187	15	49456565	0	0	0	89516	0	0	0
GSA-rs117572558	15	85558816	10	3	7	89506	0.0111712	0.00335136	0.00781983
GSA-rs117574640	15	58775005	1	1	0	89515	0.00111712	0.00111712	0
GSA-rs117575973	15	27894672	21	4	17	89495	0.0234595	0.00446847	0.018991
GSA-rs117576967	15	99277132	1	0	1	89515	0.00111712	0	0.00111712
GSA-rs117578017	15	61023002	0	0	0	89516	0	0	0
GSA-rs117578412	15	24242053	3	1	2	89513	0.00335136	0.00111712	0.00223424
GSA-rs117579733	15	63142712	0	0	0	89516	0	0	0
GSA-rs117580303	15	87894049	18	18	0	89498	0.0201081	0.0201081	0
GSA-rs117581405	15	70108427	0	0	0	89516	0	0	0
GSA-rs117582097	15	43680665	0	0	0	89516	0	0	0
GSA-rs117584337	15	67395465	1	1	0	89515	0.00111712	0.00111712	0
GSA-rs117585697	15	57116717	0	0	0	89516	0	0	0
GSA-rs117589054	15	59979380	1	0	1	89515	0.00111712	0	0.00111712
GSA-rs117589279	15	97858832	3	1	2	89513	0.00335136	0.00111712	0.00223424
GSA-rs117590493	15	29542664	14	6	8	89502	0.0156397	0.00670271	0.00893695
GSA-rs117590955	15	48113606	0	0	0	89516	0	0	0
GSA-rs117591621	15	68813610	0	0	0	89516	0	0	0
GSA-rs117592037	15	92527113	1	0	1	89515	0.00111712	0	0.00111712
GSA-rs117594102	15	48512443	1	0	1	89515	0.00111712	0	0.00111712
GSA-rs117594935	15	102215384	91	5	86	89425	0.101658	0.00558559	0.0960722
GSA-rs117597286	15	58587369	0	0	0	89516	0	0	0
GSA-rs117602042	15	64109520	1	0	1	89515	0.00111712	0	0.00111712
GSA-rs117604384	15	24160001	4	1	3	89512	0.00446847	0.00111712	0.00335136
GSA-rs117604403	15	45420166	0	0	0	89516	0	0	0
GSA-rs117605322	15	33442532	3	0	3	89513	0.00335136	0	0.00335136
GSA-rs117608811	15	89149880	0	0	0	89516	0	0	0
GSA-rs117609047	15	34148216	3	0	3	89513	0.00335136	0	0.00335136
GSA-rs117609724	15	66331028	1	0	1	89515	0.00111712	0	0.00111712
GSA-rs117610852	15	79542925	0	0	0	89516	0	0	0
GSA-rs117612656	15	50961880	5	1	4	89511	0.00558559	0.00111712	0.00446847
GSA-rs117613318	15	75101270	0	0	0	89516	0	0	0
GSA-rs117615067	15	63253517	2	2	0	89514	0.00223424	0.00223424	0
GSA-rs117616173	15	34211027	3	0	3	89513	0.00335136	0	0.00335136
GSA-rs117616283	15	28198772	6	4	2	89510	0.00670271	0.00446847	0.00223424
GSA-rs117616339	15	56384463	0	0	0	89516	0	0	0
GSA-rs117616374	15	72024368	1	0	1	89515	0.00111712	0	0.00111712
GSA-rs117617112	15	29640072	14	6	8	89502	0.0156397	0.00670271	0.00893695
GSA-rs117619442	15	70630793	0	0	0	89516	0	0	0
GSA-rs117619774	15	100567903	1	0	1	89515	0.00111712	0	0.00111712
GSA-rs117620557	15	79839133	0	0	0	89516	0	0	0
GSA-rs117621153	15	39235110	5	0	5	89511	0.00558559	0	0.00558559
GSA-rs117622414	15	70425472	0	0	0	89516	0	0	0
GSA-rs117622896	15	86347546	3	0	3	89513	0.00335136	0	0.00335136
GSA-rs117622984	15	42065979	0	0	0	89516	0	0	0
GSA-rs117625045	15	45984284	4	3	1	89512	0.00446847	0.00335136	0.00111712
GSA-rs117625306	15	74248604	1	1	0	89515	0.00111712	0.00111712	0
GSA-rs117625878	15	97204880	2	0	2	89514	0.00223424	0	0.00223424
GSA-rs117629392	15	77413203	0	0	0	89516	0	0	0
GSA-rs117632075	15	95420513	12	1	11	89504	0.0134054	0.00111712	0.0122883
GSA-rs117632489	15	71929091	2	0	2	89514	0.00223424	0	0.00223424
GSA-rs117633166	15	74491145	0	0	0	89516	0	0	0
GSA-rs117633599	15	101127853	3	0	3	89513	0.00335136	0	0.00335136
GSA-rs117633863	15	93309300	2	1	1	89514	0.00223424	0.00111712	0.00111712
GSA-rs117634115	15	55393094	14	0	14	89502	0.0156397	0	0.0156397
GSA-rs117634228	15	71501770	1	1	0	89515	0.00111712	0.00111712	0
GSA-rs117634782	15	24445021	64	32	32	89452	0.0714956	0.0357478	0.0357478
GSA-rs117636072	15	59220258	0	0	0	89516	0	0	0
GSA-rs117637005	15	65199469	3	0	3	89513	0.00335136	0	0.00335136
GSA-rs117637048	15	94562118	15	5	10	89501	0.0167568	0.00558559	0.0111712
GSA-rs117637132	15	66453379	0	0	0	89516	0	0	0
GSA-rs117637191	15	97909341	7	5	2	89509	0.00781983	0.00558559	0.00223424
GSA-rs117637710	15	78055838	3	0	3	89513	0.00335136	0	0.00335136
GSA-rs117638262	15	75512456	0	0	0	89516	0	0	0
GSA-rs117638434	15	36989578	1	0	1	89515	0.00111712	0	0.00111712
GSA-rs117638954	15	44529513	0	0	0	89516	0	0	0
GSA-rs117639356	15	69984013	1	1	0	89515	0.00111712	0.00111712	0
GSA-rs117639582	15	55374745	16	0	16	89500	0.0178739	0	0.0178739
GSA-rs117639623	15	73063723	0	0	0	89516	0	0	0
GSA-rs117641017	15	51944016	0	0	0	89516	0	0	0
GSA-rs117641525	15	59877330	1	0	1	89515	0.00111712	0	0.00111712
GSA-rs117642450	15	58417749	1	0	1	89515	0.00111712	0	0.00111712
GSA-rs117642887	15	84441756	3	1	2	89513	0.00335136	0.00111712	0.00223424
GSA-rs117645096	15	57685833	55	4	51	89461	0.0614415	0.00446847	0.0569731
GSA-rs117646033	15	54227945	6	0	6	89510	0.00670271	0	0.00670271
GSA-rs117646141	15	45953561	5	3	2	89511	0.00558559	0.00335136	0.00223424
GSA-rs117647237	15	48658700	1	0	1	89515	0.00111712	0	0.00111712
GSA-rs117648907	15	33277710	9	5	4	89507	0.0100541	0.00558559	0.00446847
GSA-rs117649738	15	94642370	16	6	10	89500	0.0178739	0.00670271	0.0111712
GSA-rs117650751	15	99579572	14	9	5	89502	0.0156397	0.0100541	0.00558559
GSA-rs117651204	15	95891127	7	0	7	89509	0.00781983	0	0.00781983
GSA-rs117652349	15	88473457	1	0	1	89515	0.00111712	0	0.00111712
GSA-rs117652810	15	26203990	3	0	3	89513	0.00335136	0	0.00335136
GSA-rs117653323	15	40512424	1	0	1	89515	0.00111712	0	0.00111712
GSA-rs117653636	15	88956046	0	0	0	89516	0	0	0
GSA-rs117654038	15	98100786	5	2	3	89511	0.00558559	0.00223424	0.00335136
GSA-rs117654141	15	38120376	0	0	0	89516	0	0	0
GSA-rs117654934	15	54918246	22	5	17	89494	0.0245766	0.00558559	0.018991
GSA-rs117655850	15	87222097	1	1	0	89515	0.00111712	0.00111712	0
GSA-rs117656143	15	70500695	0	0	0	89516	0	0	0
GSA-rs117658594	15	88069765	0	0	0	89516	0	0	0
GSA-rs117659309	15	26403506	2	0	2	89514	0.00223424	0	0.00223424
GSA-rs117659488	15	68895083	0	0	0	89516	0	0	0
GSA-rs117660327	15	25441530	2	1	1	89514	0.00223424	0.00111712	0.00111712
GSA-rs117660539	15	92359706	0	0	0	89516	0	0	0
GSA-rs117660777	15	62551664	2	0	2	89514	0.00223424	0	0.00223424
GSA-rs117661294	15	85656050	9	3	6	89507	0.0100541	0.00335136	0.00670271
GSA-rs117662656	15	76677590	0	0	0	89516	0	0	0
GSA-rs117664193	15	24780779	28	25	3	89488	0.0312793	0.027928	0.00335136
GSA-rs117664211	15	58183592	2	1	1	89514	0.00223424	0.00111712	0.00111712
GSA-rs117665501	15	97088697	2	0	2	89514	0.00223424	0	0.00223424
GSA-rs117665944	15	38063269	0	0	0	89516	0	0	0
GSA-rs117667115	15	86857970	1	0	1	89515	0.00111712	0	0.00111712
GSA-rs117667219	15	99631091	17	10	7	89499	0.018991	0.0111712	0.00781983
GSA-rs117669299	15	70865957	0	0	0	89516	0	0	0
GSA-rs117669544	15	54846189	14	6	8	89502	0.0156397	0.00670271	0.00893695
GSA-rs117669723	15	50663499	1	0	1	89515	0.00111712	0	0.00111712
GSA-rs117669943	15	71518847	1	1	0	89515	0.00111712	0.00111712	0
GSA-rs117670600	15	30127988	16	6	10	89500	0.0178739	0.00670271	0.0111712
GSA-rs117670824	15	87887166	18	18	0	89498	0.0201081	0.0201081	0
GSA-rs117671213	15	45062010	1	0	1	89515	0.00111712	0	0.00111712
GSA-rs117671472	15	97315167	2	0	2	89514	0.00223424	0	0.00223424
GSA-rs117671698	15	73010964	0	0	0	89516	0	0	0
GSA-rs117672071	15	100524196	2	0	2	89514	0.00223424	0	0.00223424
GSA-rs117672269	15	74283795	1	1	0	89515	0.00111712	0.00111712	0
GSA-rs117675884	15	101822230	3	0	3	89513	0.00335136	0	0.00335136
GSA-rs117676315	15	59986949	1	0	1	89515	0.00111712	0	0.00111712
GSA-rs117677488	15	46676484	8	7	1	89508	0.00893695	0.00781983	0.00111712
GSA-rs117677977	15	55182854	17	1	16	89499	0.018991	0.00111712	0.0178739
GSA-rs117679420	15	81982453	1	1	0	89515	0.00111712	0.00111712	0
GSA-rs117679451	15	70279112	0	0	0	89516	0	0	0
GSA-rs117679923	15	85483991	13	7	6	89503	0.0145225	0.00781983	0.00670271
GSA-rs117680143	15	50295092	1	1	0	89515	0.00111712	0.00111712	0
GSA-rs117680378	15	74612487	0	0	0	89516	0	0	0
GSA-rs117681417	15	77633897	7	7	0	89509	0.00781983	0.00781983	0
GSA-rs117682342	15	61131995	1	1	0	89515	0.00111712	0.00111712	0
GSA-rs117683492	15	67413624	1	1	0	89515	0.00111712	0.00111712	0
GSA-rs117683552	15	92068636	1	1	0	89515	0.00111712	0.00111712	0
GSA-rs117684643	15	52791472	1	0	1	89515	0.00111712	0	0.00111712
GSA-rs117685354	15	67186076	0	0	0	89516	0	0	0
GSA-rs117685596	15	100900597	14	0	14	89502	0.0156397	0	0.0156397
GSA-rs117689392	15	79551142	0	0	0	89516	0	0	0
GSA-rs117691278	15	36151503	1	0	1	89515	0.00111712	0	0.00111712
GSA-rs117693808	15	86976648	1	1	0	89515	0.00111712	0.00111712	0
GSA-rs117696073	15	80764160	0	0	0	89516	0	0	0
GSA-rs117696866	15	92602094	5	0	5	89511	0.00558559	0	0.00558559
GSA-rs117697150	15	35313624	1	0	1	89515	0.00111712	0	0.00111712
GSA-rs117697929	15	57749428	31	0	31	89485	0.0346307	0	0.0346307
GSA-rs117698307	15	98757416	5	1	4	89511	0.00558559	0.00111712	0.00446847
GSA-rs117701127	15	49433319	0	0	0	89516	0	0	0
GSA-rs117701477	15	67848738	0	0	0	89516	0	0	0
GSA-rs117701485	15	43674283	0	0	0	89516	0	0	0
GSA-rs117701887	15	31543728	35	10	25	89481	0.0390992	0.0111712	0.027928
GSA-rs117702338	15	100425593	12	6	6	89504	0.0134054	0.00670271	0.00670271
GSA-rs117704459	15	27463923	20	2	18	89496	0.0223424	0.00223424	0.0201081
GSA-rs117704576	15	80829199	0	0	0	89516	0	0	0
GSA-rs117705118	15	56819066	0	0	0	89516	0	0	0
GSA-rs117705547	15	100270287	4	0	4	89512	0.00446847	0	0.00446847
GSA-rs117706005	15	60422185	1	1	0	89515	0.00111712	0.00111712	0
GSA-rs117707716	15	63989570	1	0	1	89515	0.00111712	0	0.00111712
GSA-rs117709703	15	24904781	27	25	2	89489	0.0301622	0.027928	0.00223424
GSA-rs117710524	15	101126075	3	0	3	89513	0.00335136	0	0.00335136
GSA-rs117710931	15	71595766	1	1	0	89515	0.00111712	0.00111712	0
GSA-rs117711055	15	75603764	0	0	0	89516	0	0	0
GSA-rs117711777	15	90622936	1	0	1	89515	0.00111712	0	0.00111712
GSA-rs117714415	15	31426238	37	10	27	89479	0.0413334	0.0111712	0.0301622
GSA-rs117714562	15	75750135	0	0	0	89516	0	0	0
GSA-rs117715237	15	56285320	2	2	0	89514	0.00223424	0.00223424	0
GSA-rs117715840	15	94540074	15	5	10	89501	0.0167568	0.00558559	0.0111712
GSA-rs117716007	15	58039588	2	1	1	89514	0.00223424	0.00111712	0.00111712
GSA-rs117716368	15	26110848	5	0	5	89511	0.00558559	0	0.00558559
GSA-rs117716743	15	52664689	1	0	1	89515	0.00111712	0	0.00111712
GSA-rs117724959	15	36602295	1	0	1	89515	0.00111712	0	0.00111712
GSA-rs117724965	15	90246505	2	2	0	89514	0.00223424	0.00223424	0
GSA-rs117725364	15	43290778	0	0	0	89516	0	0	0
GSA-rs117725683	15	85526906	10	3	7	89506	0.0111712	0.00335136	0.00781983
GSA-rs117726475	15	47007219	4	4	0	89512	0.00446847	0.00446847	0
GSA-rs117726909	15	57575039	1	0	1	89515	0.00111712	0	0.00111712
GSA-rs117727888	15	90985141	3	0	3	89513	0.00335136	0	0.00335136
GSA-rs117728736	15	52661386	1	0	1	89515	0.00111712	0	0.00111712
GSA-rs117729307	15	86595451	2	1	1	89514	0.00223424	0.00111712	0.00111712
GSA-rs117729449	15	70748652	0	0	0	89516	0	0	0
GSA-rs117730351	15	78828352	0	0	0	89516	0	0	0
GSA-rs117731076	15	88336057	0	0	0	89516	0	0	0
GSA-rs117732309	15	100824962	16	0	16	89500	0.0178739	0	0.0178739
GSA-rs117732664	15	43045931	0	0	0	89516	0	0	0
GSA-rs117733166	15	27027065	3	2	1	89513	0.00335136	0.00223424	0.00111712
GSA-rs117733593	15	36308520	10	9	1	89506	0.0111712	0.0100541	0.00111712
GSA-rs117735085	15	57363796	0	0	0	89516	0	0	0
GSA-rs117736300	15	28190066	6	4	2	89510	0.00670271	0.00446847	0.00223424
GSA-rs117736360	15	82474203	0	0	0	89516	0	0	0
GSA-rs117738548	15	82456558	0	0	0	89516	0	0	0
GSA-rs117740286	15	73852290	0	0	0	89516	0	0	0
GSA-rs117740723	15	37404985	0	0	0	89516	0	0	0
GSA-rs117741682	15	25696477	2	0	2	89514	0.00223424	0	0.00223424
GSA-rs117743506	15	28510460	3	2	1	89513	0.00335136	0.00223424	0.00111712
GSA-rs117744100	15	99053885	0	0	0	89516	0	0	0
GSA-rs117745923	15	99499217	3	0	3	89513	0.00335136	0	0.00335136
GSA-rs117746202	15	92665459	5	1	4	89511	0.00558559	0.00111712	0.00446847
GSA-rs117746333	15	72315262	0	0	0	89516	0	0	0
GSA-rs117750456	15	41418420	0	0	0	89516	0	0	0
GSA-rs117750862	15	26579691	2	0	2	89514	0.00223424	0	0.00223424
GSA-rs117751173	15	75601120	0	0	0	89516	0	0	0
GSA-rs117751810	15	69681297	0	0	0	89516	0	0	0
GSA-rs117752468	15	86870632	0	0	0	89516	0	0	0
GSA-rs117753395	15	100971105	6	0	6	89510	0.00670271	0	0.00670271
GSA-rs117754221	15	100201396	4	0	4	89512	0.00446847	0	0.00446847
GSA-rs117758730	15	80294658	0	0	0	89516	0	0	0
GSA-rs117758990	15	73815900	0	0	0	89516	0	0	0
GSA-rs117759535	15	31092983	24	10	14	89492	0.0268108	0.0111712	0.0156397
GSA-rs117762937	15	101927328	3	0	3	89513	0.00335136	0	0.00335136
GSA-rs117763007	15	35556901	1	0	1	89515	0.00111712	0	0.00111712
GSA-rs117763346	15	78843296	0	0	0	89516	0	0	0
GSA-rs117763776	15	37439458	0	0	0	89516	0	0	0
GSA-rs117763930	15	93011237	4	1	3	89512	0.00446847	0.00111712	0.00335136
GSA-rs117764863	15	20044342	15	0	15	89501	0.0167568	0	0.0167568
GSA-rs117765004	15	87401496	1	1	0	89515	0.00111712	0.00111712	0
GSA-rs117766208	15	88641838	1	0	1	89515	0.00111712	0	0.00111712
GSA-rs117766749	15	69894793	0	0	0	89516	0	0	0
GSA-rs117769956	15	24743454	46	25	21	89470	0.0513875	0.027928	0.0234595
GSA-rs117770999	15	90342466	1	0	1	89515	0.00111712	0	0.00111712
GSA-rs117771455	15	97275525	2	0	2	89514	0.00223424	0	0.00223424
GSA-rs117771667	15	81501463	0	0	0	89516	0	0	0
GSA-rs117773332	15	87185011	1	1	0	89515	0.00111712	0.00111712	0
GSA-rs117776786	15	43538360	0	0	0	89516	0	0	0
GSA-rs117778159	15	40269916	1	0	1	89515	0.00111712	0	0.00111712
GSA-rs117778582	15	82282070	1	0	1	89515	0.00111712	0	0.00111712
GSA-rs117778875	15	101895711	4	0	4	89512	0.00446847	0	0.00446847
GSA-rs117780793	15	31120851	27	10	17	89489	0.0301622	0.0111712	0.018991
GSA-rs117780881	15	62106189	2	0	2	89514	0.00223424	0	0.00223424
GSA-rs117781925	15	28110632	3	2	1	89513	0.00335136	0.00223424	0.00111712
GSA-rs117782546	15	87182441	1	1	0	89515	0.00111712	0.00111712	0
GSA-rs117784383	15	58600889	0	0	0	89516	0	0	0
GSA-rs117784827	15	27211140	3	2	1	89513	0.00335136	0.00223424	0.00111712
GSA-rs117784847	15	49077079	0	0	0	89516	0	0	0
GSA-rs117784942	15	26962500	3	2	1	89513	0.00335136	0.00223424	0.00111712
GSA-rs117785411	15	36586889	1	0	1	89515	0.00111712	0	0.00111712
GSA-rs117785445	15	88430570	1	0	1	89515	0.00111712	0	0.00111712
GSA-rs117786304	15	34904343	7	1	6	89509	0.00781983	0.00111712	0.00670271
GSA-rs117787134	15	45007548	1	0	1	89515	0.00111712	0	0.00111712
GSA-rs117789303	15	96188929	1	0	1	89515	0.00111712	0	0.00111712
GSA-rs117790620	15	101172403	17	0	17	89499	0.018991	0	0.018991
GSA-rs117790781	15	92422728	0	0	0	89516	0	0	0
GSA-rs117791095	15	26688527	2	0	2	89514	0.00223424	0	0.00223424
GSA-rs117791156	15	55026129	24	7	17	89492	0.0268108	0.00781983	0.018991
GSA-rs117792352	15	42197322	1	1	0	89515	0.00111712	0.00111712	0
GSA-rs117792809	15	41374017	0	0	0	89516	0	0	0
GSA-rs117795659	15	78578545	0	0	0	89516	0	0	0
GSA-rs117797095	15	64557177	4	1	3	89512	0.00446847	0.00111712	0.00335136
GSA-rs117797199	15	55364293	16	0	16	89500	0.0178739	0	0.0178739
GSA-rs117797567	15	71747641	3	1	2	89513	0.00335136	0.00111712	0.00223424
GSA-rs117797867	15	93581663	0	0	0	89516	0	0	0
GSA-rs117800533	15	41444622	0	0	0	89516	0	0	0
GSA-rs117802092	15	77544526	1	1	0	89515	0.00111712	0.00111712	0
GSA-rs117803686	15	25457565	1	0	1	89515	0.00111712	0	0.00111712
GSA-rs117803799	15	59431200	0	0	0	89516	0	0	0
GSA-rs117804984	15	72435188	0	0	0	89516	0	0	0
GSA-rs117805192	15	37113254	1	0	1	89515	0.00111712	0	0.00111712
GSA-rs117805680	15	60737009	0	0	0	89516	0	0	0
GSA-rs117806402	15	80689037	0	0	0	89516	0	0	0
GSA-rs117806536	15	33030684	7	1	6	89509	0.00781983	0.00111712	0.00670271
GSA-rs117807276	15	45058504	1	0	1	89515	0.00111712	0	0.00111712
GSA-rs117807300	15	53538290	1	1	0	89515	0.00111712	0.00111712	0
GSA-rs117807760	15	29807639	19	9	10	89497	0.0212253	0.0100541	0.0111712
GSA-rs117809546	15	85522726	10	3	7	89506	0.0111712	0.00335136	0.00781983
GSA-rs117810557	15	58004423	1	0	1	89515	0.00111712	0	0.00111712
GSA-rs117811788	15	83221008	1	1	0	89515	0.00111712	0.00111712	0
GSA-rs117812203	15	44179018	1	1	0	89515	0.00111712	0.00111712	0
GSA-rs117812260	15	69004533	0	0	0	89516	0	0	0
GSA-rs117814273	15	60583454	0	0	0	89516	0	0	0
GSA-rs117814739	15	35569955	1	0	1	89515	0.00111712	0	0.00111712
GSA-rs117815201	15	87712182	0	0	0	89516	0	0	0
GSA-rs117817619	15	33040206	7	1	6	89509	0.00781983	0.00111712	0.00670271
GSA-rs117820113	15	76746646	0	0	0	89516	0	0	0
GSA-rs117822626	15	23648833	0	0	0	89516	0	0	0
GSA-rs117822771	15	80072851	0	0	0	89516	0	0	0
GSA-rs117823099	15	83975780	2	1	1	89514	0.00223424	0.00111712	0.00111712
GSA-rs117824261	15	48142647	0	0	0	89516	0	0	0
GSA-rs117827100	15	89514126	1	1	0	89515	0.00111712	0.00111712	0
GSA-rs117828542	15	34241760	3	0	3	89513	0.00335136	0	0.00335136
GSA-rs117829269	15	91184174	0	0	0	89516	0	0	0
GSA-rs117830712	15	101472923	12	0	12	89504	0.0134054	0	0.0134054
GSA-rs117831074	15	85960663	35	1	34	89481	0.0390992	0.00111712	0.037982
GSA-rs117831634	15	60151979	0	0	0	89516	0	0	0
GSA-rs117833159	15	78341773	0	0	0	89516	0	0	0
GSA-rs117833520	15	85870151	49	0	49	89467	0.0547388	0	0.0547388
GSA-rs117834065	15	99414412	2	0	2	89514	0.00223424	0	0.00223424
GSA-rs117834302	15	52529031	0	0	0	89516	0	0	0
GSA-rs117836214	15	52110478	0	0	0	89516	0	0	0
GSA-rs117836373	15	36971369	1	0	1	89515	0.00111712	0	0.00111712
GSA-rs117837070	15	41190970	0	0	0	89516	0	0	0
GSA-rs117838331	15	57803418	1	0	1	89515	0.00111712	0	0.00111712
GSA-rs117839328	15	55831277	3	1	2	89513	0.00335136	0.00111712	0.00223424
GSA-rs117840260	15	71910865	1	0	1	89515	0.00111712	0	0.00111712
GSA-rs117841056	15	73423045	0	0	0	89516	0	0	0
GSA-rs117842950	15	88862507	0	0	0	89516	0	0	0
GSA-rs117843607	15	86157492	2	0	2	89514	0.00223424	0	0.00223424
GSA-rs117843608	15	92246159	0	0	0	89516	0	0	0
GSA-rs117844001	15	67949633	0	0	0	89516	0	0	0
GSA-rs117844388	15	29265171	16	7	9	89500	0.0178739	0.00781983	0.0100541
GSA-rs117844477	15	75099979	0	0	0	89516	0	0	0
GSA-rs117844832	15	48823696	0	0	0	89516	0	0	0
GSA-rs117845926	15	62765922	1	0	1	89515	0.00111712	0	0.00111712
GSA-rs117846399	15	73320283	0	0	0	89516	0	0	0
GSA-rs117846663	15	34524984	3	0	3	89513	0.00335136	0	0.00335136
GSA-rs117849525	15	66677759	0	0	0	89516	0	0	0
GSA-rs117851243	15	95878680	8	0	8	89508	0.00893695	0	0.00893695
GSA-rs117851817	15	56373343	0	0	0	89516	0	0	0
GSA-rs117854437	15	52817842	1	0	1	89515	0.00111712	0	0.00111712
GSA-rs117855946	15	41366024	0	0	0	89516	0	0	0
GSA-rs117857306	15	27043749	3	2	1	89513	0.00335136	0.00223424	0.00111712
GSA-rs117861216	15	32106423	362	16	346	89154	0.404397	0.0178739	0.386523
GSA-rs117862382	15	41106428	0	0	0	89516	0	0	0
GSA-rs117865315	15	53204317	0	0	0	89516	0	0	0
GSA-rs117866623	15	35595482	1	0	1	89515	0.00111712	0	0.00111712
GSA-rs117867829	15	64521865	4	1	3	89512	0.00446847	0.00111712	0.00335136
GSA-rs117868422	15	50819787	5	2	3	89511	0.00558559	0.00223424	0.00335136
GSA-rs117869806	15	42129083	0	0	0	89516	0	0	0
GSA-rs117869947	15	95289191	13	1	12	89503	0.0145225	0.00111712	0.0134054
GSA-rs117870515	15	99709970	4	2	2	89512	0.00446847	0.00223424	0.00223424
GSA-rs117871283	15	91855708	0	0	0	89516	0	0	0
GSA-rs117871852	15	96007804	1	0	1	89515	0.00111712	0	0.00111712
GSA-rs117872250	15	70703643	0	0	0	89516	0	0	0
GSA-rs117872266	15	76104050	0	0	0	89516	0	0	0
GSA-rs117873431	15	76810519	1	0	1	89515	0.00111712	0	0.00111712
GSA-rs117874052	15	38930879	0	0	0	89516	0	0	0
GSA-rs117874072	15	42231729	0	0	0	89516	0	0	0
GSA-rs117875000	15	42467212	0	0	0	89516	0	0	0
GSA-rs117875077	15	89634759	0	0	0	89516	0	0	0
GSA-rs117875467	15	26465327	2	0	2	89514	0.00223424	0	0.00223424
GSA-rs117875673	15	42415350	4	0	4	89512	0.00446847	0	0.00446847
GSA-rs117876167	15	99446330	2	0	2	89514	0.00223424	0	0.00223424
GSA-rs117877337	15	50717883	4	1	3	89512	0.00446847	0.00111712	0.00335136
GSA-rs117877467	15	36227490	1	0	1	89515	0.00111712	0	0.00111712
GSA-rs117877616	15	33321552	9	5	4	89507	0.0100541	0.00558559	0.00446847
GSA-rs117877695	15	52827242	1	0	1	89515	0.00111712	0	0.00111712
GSA-rs117879105	15	82428225	0	0	0	89516	0	0	0
GSA-rs117879211	15	24594781	88	30	58	89428	0.0983064	0.0335136	0.0647929
GSA-rs117879635	15	91886993	0	0	0	89516	0	0	0
GSA-rs117879834	15	53230836	0	0	0	89516	0	0	0
GSA-rs117881130	15	26716285	3	1	2	89513	0.00335136	0.00111712	0.00223424
GSA-rs117881250	15	57055897	0	0	0	89516	0	0	0
GSA-rs117883092	15	88507165	1	0	1	89515	0.00111712	0	0.00111712
GSA-rs117883140	15	73075699	0	0	0	89516	0	0	0
GSA-rs117883622	15	31079387	52	11	41	89464	0.0580902	0.0122883	0.0458019
GSA-rs117884411	15	93220004	5	4	1	89511	0.00558559	0.00446847	0.00111712
GSA-rs117885064	15	46700853	8	7	1	89508	0.00893695	0.00781983	0.00111712
GSA-rs117885682	15	90160444	0	0	0	89516	0	0	0
GSA-rs117887090	15	54557674	1	0	1	89515	0.00111712	0	0.00111712
GSA-rs117888755	15	53373385	0	0	0	89516	0	0	0
GSA-rs117890644	15	87529885	0	0	0	89516	0	0	0
GSA-rs117891159	15	34972819	235	229	6	89281	0.262523	0.25582	0.00670271
GSA-rs117891825	15	45047550	1	0	1	89515	0.00111712	0	0.00111712
GSA-rs117892827	15	82230017	1	1	0	89515	0.00111712	0.00111712	0
GSA-rs117894215	15	33716020	4	1	3	89512	0.00446847	0.00111712	0.00335136
GSA-rs117895650	15	38140476	0	0	0	89516	0	0	0
GSA-rs117896006	15	94743475	20	1	19	89496	0.0223424	0.00111712	0.0212253
GSA-rs117898478	15	55997481	2	1	1	89514	0.00223424	0.00111712	0.00111712
GSA-rs117899283	15	23165833	461	126	335	89055	0.514992	0.140757	0.374235
GSA-rs117899465	15	24746091	36	25	11	89480	0.0402163	0.027928	0.0122883
GSA-rs117899833	15	78961891	0	0	0	89516	0	0	0
GSA-rs117900547	15	24789932	28	25	3	89488	0.0312793	0.027928	0.00335136
GSA-rs117900763	15	72911355	0	0	0	89516	0	0	0
GSA-rs117904029	15	64617020	5	1	4	89511	0.00558559	0.00111712	0.00446847
GSA-rs117904431	15	31469807	35	10	25	89481	0.0390992	0.0111712	0.027928
GSA-rs117906756	15	69283532	0	0	0	89516	0	0	0
GSA-rs117909450	15	92775768	2	1	1	89514	0.00223424	0.00111712	0.00111712
GSA-rs117909486	15	50702512	4	1	3	89512	0.00446847	0.00111712	0.00335136
GSA-rs117911185	15	32037594	227	16	211	89289	0.253586	0.0178739	0.235712
GSA-rs117911496	15	20189820	34	0	34	89482	0.037982	0	0.037982
GSA-rs117911810	15	39157908	0	0	0	89516	0	0	0
GSA-rs117911817	15	58854753	0	0	0	89516	0	0	0
GSA-rs117911922	15	74188433	0	0	0	89516	0	0	0
GSA-rs117915009	15	77203990	7	0	7	89509	0.00781983	0	0.00781983
GSA-rs117916334	15	44542807	0	0	0	89516	0	0	0
GSA-rs117916518	15	38276796	0	0	0	89516	0	0	0
GSA-rs117917114	15	100570816	1	0	1	89515	0.00111712	0	0.00111712
GSA-rs117918030	15	50234706	0	0	0	89516	0	0	0
GSA-rs117918230	15	91491692	0	0	0	89516	0	0	0
GSA-rs117919094	15	74759224	0	0	0	89516	0	0	0
GSA-rs117919674	15	26332670	2	0	2	89514	0.00223424	0	0.00223424
GSA-rs117920916	15	59861212	1	0	1	89515	0.00111712	0	0.00111712
GSA-rs117924944	15	37370177	0	0	0	89516	0	0	0
GSA-rs117925139	15	55090860	21	4	17	89495	0.0234595	0.00446847	0.018991
GSA-rs117925628	15	55501844	2	0	2	89514	0.00223424	0	0.00223424
GSA-rs117925867	15	67399104	1	1	0	89515	0.00111712	0.00111712	0
GSA-rs117927191	15	34622516	3	0	3	89513	0.00335136	0	0.00335136
GSA-rs117927254	15	100526731	2	0	2	89514	0.00223424	0	0.00223424
GSA-rs117927371	15	82301394	1	0	1	89515	0.00111712	0	0.00111712
GSA-rs117927521	15	90037744	0	0	0	89516	0	0	0
GSA-rs117929298	15	54988061	24	8	16	89492	0.0268108	0.00893695	0.0178739
GSA-rs117931328	15	31573032	35	10	25	89481	0.0390992	0.0111712	0.027928
GSA-rs117932080	15	93875227	11	2	9	89505	0.0122883	0.00223424	0.0100541
GSA-rs117932618	15	27339804	3	2	1	89513	0.00335136	0.00223424	0.00111712
GSA-rs117932772	15	91705286	10	0	10	89506	0.0111712	0	0.0111712
GSA-rs117933277	15	66440643	0	0	0	89516	0	0	0
GSA-rs117933788	15	45091906	1	0	1	89515	0.00111712	0	0.00111712
GSA-rs117935159	15	76148135	0	0	0	89516	0	0	0
GSA-rs117937847	15	52851264	1	0	1	89515	0.00111712	0	0.00111712
GSA-rs117939133	15	57869422	1	0	1	89515	0.00111712	0	0.00111712
GSA-rs117940914	15	59773072	0	0	0	89516	0	0	0
GSA-rs117941322	15	66341089	1	0	1	89515	0.00111712	0	0.00111712
GSA-rs117941816	15	35498507	1	0	1	89515	0.00111712	0	0.00111712
GSA-rs117942918	15	22348201	1875	65	1810	87641	2.0946	0.0726127	2.02198
GSA-rs117942966	15	84734668	4	3	1	89512	0.00446847	0.00335136	0.00111712
GSA-rs117946329	15	78295562	0	0	0	89516	0	0	0
GSA-rs117946351	15	89788888	0	0	0	89516	0	0	0
GSA-rs117946938	15	23083677	524	150	374	88992	0.58537	0.167568	0.417802
GSA-rs117947536	15	40667602	2	0	2	89514	0.00223424	0	0.00223424
GSA-rs117948630	15	70510981	0	0	0	89516	0	0	0
GSA-rs117948635	15	38543582	0	0	0	89516	0	0	0
GSA-rs117949199	15	70878225	0	0	0	89516	0	0	0
GSA-rs117952620	15	76102853	0	0	0	89516	0	0	0
GSA-rs117956211	15	95401946	13	1	12	89503	0.0145225	0.00111712	0.0134054
GSA-rs117957871	15	36687628	1	0	1	89515	0.00111712	0	0.00111712
GSA-rs117957921	15	61264209	0	0	0	89516	0	0	0
GSA-rs117959595	15	27360951	3	2	1	89513	0.00335136	0.00223424	0.00111712
GSA-rs117960804	15	64098829	0	0	0	89516	0	0	0
GSA-rs117960830	15	88716216	1	0	1	89515	0.00111712	0	0.00111712
GSA-rs117961498	15	49010393	0	0	0	89516	0	0	0
GSA-rs117963889	15	70432933	0	0	0	89516	0	0	0
GSA-rs117964696	15	96023052	1	0	1	89515	0.00111712	0	0.00111712
GSA-rs117964770	15	31443039	35	10	25	89481	0.0390992	0.0111712	0.027928
GSA-rs117965635	15	44506947	0	0	0	89516	0	0	0
GSA-rs117966955	15	33250239	4	0	4	89512	0.00446847	0	0.00446847
GSA-rs117966956	15	67823784	0	0	0	89516	0	0	0
GSA-rs117968141	15	89568363	0	0	0	89516	0	0	0
GSA-rs117968372	15	24924840	27	25	2	89489	0.0301622	0.027928	0.00223424
GSA-rs117969689	15	87790160	0	0	0	89516	0	0	0
GSA-rs117970139	15	97267822	2	0	2	89514	0.00223424	0	0.00223424
GSA-rs117970641	15	88364227	1	0	1	89515	0.00111712	0	0.00111712
GSA-rs117971165	15	46742292	6	5	1	89510	0.00670271	0.00558559	0.00111712
GSA-rs117971331	15	93581743	0	0	0	89516	0	0	0
GSA-rs117972345	15	36314914	10	9	1	89506	0.0111712	0.0100541	0.00111712
GSA-rs117973093	15	63423281	0	0	0	89516	0	0	0
GSA-rs117973684	15	95757025	13	2	11	89503	0.0145225	0.00223424	0.0122883
GSA-rs117974299	15	40595770	1	0	1	89515	0.00111712	0	0.00111712
GSA-rs117974365	15	57784635	1	0	1	89515	0.00111712	0	0.00111712
GSA-rs117974635	15	43800938	1	1	0	89515	0.00111712	0.00111712	0
GSA-rs117974743	15	49962751	0	0	0	89516	0	0	0
GSA-rs117975294	15	99387007	2	0	2	89514	0.00223424	0	0.00223424
GSA-rs117978103	15	32367451	389	17	372	89127	0.434559	0.018991	0.415568
GSA-rs117979843	15	63180812	2	2	0	89514	0.00223424	0.00223424	0
GSA-rs117981265	15	77044170	6	0	6	89510	0.00670271	0	0.00670271
GSA-rs117981387	15	66578910	0	0	0	89516	0	0	0
GSA-rs117982029	15	38671647	0	0	0	89516	0	0	0
GSA-rs117982041	15	60023732	0	0	0	89516	0	0	0
GSA-rs117983062	15	38089392	0	0	0	89516	0	0	0
GSA-rs117983189	15	100788834	13	0	13	89503	0.0145225	0	0.0145225
GSA-rs117983460	15	36952397	2	0	2	89514	0.00223424	0	0.00223424
GSA-rs117985210	15	29958349	15	6	9	89501	0.0167568	0.00670271	0.0100541
GSA-rs117986357	15	24191719	4	1	3	89512	0.00446847	0.00111712	0.00335136
GSA-rs117987223	15	54999455	24	8	16	89492	0.0268108	0.00893695	0.0178739
GSA-rs117987851	15	24989106	27	25	2	89489	0.0301622	0.027928	0.00223424
GSA-rs117988377	15	77904838	0	0	0	89516	0	0	0
GSA-rs117989087	15	91744778	1	0	1	89515	0.00111712	0	0.00111712
GSA-rs117989361	15	57024237	0	0	0	89516	0	0	0
GSA-rs117990734	15	47275242	3	3	0	89513	0.00335136	0.00335136	0
GSA-rs117991243	15	100210962	4	0	4	89512	0.00446847	0	0.00446847
GSA-rs117991629	15	90512031	2	1	1	89514	0.00223424	0.00111712	0.00111712
GSA-rs117992107	15	88619504	1	0	1	89515	0.00111712	0	0.00111712
GSA-rs117992457	15	98058995	4	1	3	89512	0.00446847	0.00111712	0.00335136
GSA-rs117993504	15	41405065	0	0	0	89516	0	0	0
GSA-rs117993956	15	87158118	1	1	0	89515	0.00111712	0.00111712	0
GSA-rs117995353	15	44774343	0	0	0	89516	0	0	0
GSA-rs117996123	15	55176577	18	2	16	89498	0.0201081	0.00223424	0.0178739
GSA-rs117997754	15	99997096	2	0	2	89514	0.00223424	0	0.00223424
GSA-rs117997923	15	31864031	34	10	24	89482	0.037982	0.0111712	0.0268108
GSA-rs117999777	15	35134834	0	0	0	89516	0	0	0
GSA-rs118000124	15	22839023	385	155	230	89131	0.430091	0.173153	0.256937
GSA-rs118000180	15	60663178	0	0	0	89516	0	0	0
GSA-rs118001178	15	71780646	5	2	3	89511	0.00558559	0.00223424	0.00335136
GSA-rs118001416	15	26544210	2	0	2	89514	0.00223424	0	0.00223424
GSA-rs118001786	15	101186331	17	0	17	89499	0.018991	0	0.018991
GSA-rs118002382	15	27312309	3	2	1	89513	0.00335136	0.00223424	0.00111712
GSA-rs118003059	15	31043363	67	11	56	89449	0.074847	0.0122883	0.0625586
GSA-rs118003068	15	101476052	12	0	12	89504	0.0134054	0	0.0134054
GSA-rs118003214	15	31115226	26	10	16	89490	0.0290451	0.0111712	0.0178739
GSA-rs118006290	15	53881458	5	0	5	89511	0.00558559	0	0.00558559
GSA-rs118006921	15	77024097	6	0	6	89510	0.00670271	0	0.00670271
GSA-rs118009755	15	81462205	0	0	0	89516	0	0	0
GSA-rs118009863	15	42337907	3	0	3	89513	0.00335136	0	0.00335136
GSA-rs118010468	15	27849152	20	4	16	89496	0.0223424	0.00446847	0.0178739
GSA-rs118010567	15	88510986	1	0	1	89515	0.00111712	0	0.00111712
GSA-rs118011539	15	94586543	15	5	10	89501	0.0167568	0.00558559	0.0111712
GSA-rs118013755	15	102071373	111	0	111	89405	0.124	0	0.124
GSA-rs118014859	15	62939233	1	1	0	89515	0.00111712	0.00111712	0
GSA-rs118015474	15	24840995	27	25	2	89489	0.0301622	0.027928	0.00223424
GSA-rs118016256	15	98993383	0	0	0	89516	0	0	0
GSA-rs118016611	15	101945693	4	0	4	89512	0.00446847	0	0.00446847
GSA-rs118017159	15	63077042	0	0	0	89516	0	0	0
GSA-rs118017186	15	60519507	1	1	0	89515	0.00111712	0.00111712	0
GSA-rs118017457	15	97774360	2	1	1	89514	0.00223424	0.00111712	0.00111712
GSA-rs118017766	15	86050214	3	1	2	89513	0.00335136	0.00111712	0.00223424
GSA-rs118021257	15	88468952	1	0	1	89515	0.00111712	0	0.00111712
GSA-rs118022652	15	39747935	2	1	1	89514	0.00223424	0.00111712	0.00111712
GSA-rs118023532	15	81843700	0	0	0	89516	0	0	0
GSA-rs118023841	15	47864355	1	1	0	89515	0.00111712	0.00111712	0
GSA-rs118024695	15	86125544	2	0	2	89514	0.00223424	0	0.00223424
GSA-rs118025070	15	82245544	2	1	1	89514	0.00223424	0.00111712	0.00111712
GSA-rs118028331	15	35132064	0	0	0	89516	0	0	0
GSA-rs118028786	15	30355701	24	6	18	89492	0.0268108	0.00670271	0.0201081
GSA-rs118028872	15	94329865	15	5	10	89501	0.0167568	0.00558559	0.0111712
GSA-rs118029886	15	50867841	9	3	6	89507	0.0100541	0.00335136	0.00670271
GSA-rs118030220	15	20004966	6	0	6	89510	0.00670271	0	0.00670271
GSA-rs118030321	15	25699607	2	0	2	89514	0.00223424	0	0.00223424
GSA-rs118030605	15	66954138	0	0	0	89516	0	0	0
GSA-rs118031207	15	63292561	1	0	1	89515	0.00111712	0	0.00111712
GSA-rs118031376	15	32188572	385	16	369	89131	0.430091	0.0178739	0.412217
GSA-rs118031436	15	57540626	0	0	0	89516	0	0	0
GSA-rs118031484	15	101609247	3	0	3	89513	0.00335136	0	0.00335136
GSA-rs118032090	15	97123469	2	0	2	89514	0.00223424	0	0.00223424
GSA-rs118032642	15	98847446	1	0	1	89515	0.00111712	0	0.00111712
GSA-rs118032844	15	23825201	7	1	6	89509	0.00781983	0.00111712	0.00670271
GSA-rs118032941	15	50288276	1	1	0	89515	0.00111712	0.00111712	0
GSA-rs118033095	15	99188064	0	0	0	89516	0	0	0
GSA-rs118034102	15	86194087	2	0	2	89514	0.00223424	0	0.00223424
GSA-rs118035086	15	44314302	1	1	0	89515	0.00111712	0.00111712	0
GSA-rs118036322	15	54331986	6	0	6	89510	0.00670271	0	0.00670271
GSA-rs118037214	15	24357725	8	6	2	89508	0.00893695	0.00670271	0.00223424
GSA-rs118037514	15	47523374	3	3	0	89513	0.00335136	0.00335136	0
GSA-rs118037555	15	81007508	0	0	0	89516	0	0	0
GSA-rs118038279	15	76805817	1	0	1	89515	0.00111712	0	0.00111712
GSA-rs118038645	15	55382705	14	0	14	89502	0.0156397	0	0.0156397
GSA-rs118038874	15	39369043	3	0	3	89513	0.00335136	0	0.00335136
GSA-rs118041816	15	100205460	4	0	4	89512	0.00446847	0	0.00446847
GSA-rs118043312	15	38363059	0	0	0	89516	0	0	0
GSA-rs118044532	15	70166631	0	0	0	89516	0	0	0
GSA-rs118045359	15	88918418	0	0	0	89516	0	0	0
GSA-rs118045615	15	39642932	1	0	1	89515	0.00111712	0	0.00111712
GSA-rs118048071	15	54113631	6	0	6	89510	0.00670271	0	0.00670271
GSA-rs118051048	15	53803944	1	1	0	89515	0.00111712	0.00111712	0
GSA-rs118051140	15	61923543	2	0	2	89514	0.00223424	0	0.00223424
GSA-rs118052117	15	42809806	1	1	0	89515	0.00111712	0.00111712	0
GSA-rs118053508	15	35142379	0	0	0	89516	0	0	0
GSA-rs118053549	15	51018578	9	4	5	89507	0.0100541	0.00446847	0.00558559
GSA-rs118053682	15	64109132	1	0	1	89515	0.00111712	0	0.00111712
GSA-rs118054365	15	75284241	1	0	1	89515	0.00111712	0	0.00111712
GSA-rs118054745	15	42264135	0	0	0	89516	0	0	0
GSA-rs118057636	15	85216738	12	3	9	89504	0.0134054	0.00335136	0.0100541
GSA-rs118058330	15	25521544	2	0	2	89514	0.00223424	0	0.00223424
GSA-rs118058981	15	69356779	0	0	0	89516	0	0	0
GSA-rs118059985	15	78690565	0	0	0	89516	0	0	0
GSA-rs118060400	15	62630963	2	0	2	89514	0.00223424	0	0.00223424
GSA-rs118062397	15	65113687	3	0	3	89513	0.00335136	0	0.00335136
GSA-rs118062685	15	94088639	16	5	11	89500	0.0178739	0.00558559	0.0122883
GSA-rs118063786	15	88389226	1	0	1	89515	0.00111712	0	0.00111712
GSA-rs118066965	15	81703628	0	0	0	89516	0	0	0
GSA-rs118067070	15	38991880	0	0	0	89516	0	0	0
GSA-rs118068879	15	35205797	0	0	0	89516	0	0	0
GSA-rs118069695	15	26483486	2	0	2	89514	0.00223424	0	0.00223424
GSA-rs118070431	15	54889070	17	1	16	89499	0.018991	0.00111712	0.0178739
GSA-rs118071185	15	27047735	3	2	1	89513	0.00335136	0.00223424	0.00111712
GSA-rs118071792	15	87704992	0	0	0	89516	0	0	0
GSA-rs118072093	15	62637656	2	0	2	89514	0.00223424	0	0.00223424
GSA-rs118072658	15	74015297	0	0	0	89516	0	0	0
GSA-rs118075852	15	69957528	1	1	0	89515	0.00111712	0.00111712	0
GSA-rs118075935	15	86427477	2	0	2	89514	0.00223424	0	0.00223424
GSA-rs118076006	15	61713250	1	0	1	89515	0.00111712	0	0.00111712
GSA-rs118077072	15	87450383	1	1	0	89515	0.00111712	0.00111712	0
GSA-rs118078628	15	60208612	0	0	0	89516	0	0	0
GSA-rs118080523	15	58717094	1	0	1	89515	0.00111712	0	0.00111712
GSA-rs118083619	15	73972581	0	0	0	89516	0	0	0
GSA-rs118085576	15	24061376	3	1	2	89513	0.00335136	0.00111712	0.00223424
GSA-rs118085931	15	26407103	2	0	2	89514	0.00223424	0	0.00223424
GSA-rs118086875	15	90747605	1	0	1	89515	0.00111712	0	0.00111712
GSA-rs118087467	15	53481444	1	1	0	89515	0.00111712	0.00111712	0
GSA-rs118087577	15	102156548	87	3	84	89429	0.0971893	0.00335136	0.093838
GSA-rs118089305	15	31204637	29	10	19	89487	0.0323964	0.0111712	0.0212253
GSA-rs118090068	15	85993699	27	1	26	89489	0.0301622	0.00111712	0.0290451
GSA-rs118092058	15	71429529	1	1	0	89515	0.00111712	0.00111712	0
GSA-rs118092507	15	38751123	0	0	0	89516	0	0	0
GSA-rs118092540	15	64870631	0	0	0	89516	0	0	0
GSA-rs118094054	15	81330487	0	0	0	89516	0	0	0
GSA-rs118094481	15	59478262	0	0	0	89516	0	0	0
GSA-rs118094503	15	26810528	2	1	1	89514	0.00223424	0.00111712	0.00111712
GSA-rs118095677	15	82561503	0	0	0	89516	0	0	0
GSA-rs118097050	15	59585036	0	0	0	89516	0	0	0
GSA-rs118098891	15	44599883	0	0	0	89516	0	0	0
GSA-rs118099827	15	60739831	0	0	0	89516	0	0	0
GSA-rs118100464	15	78350242	0	0	0	89516	0	0	0
GSA-rs118100937	15	62217962	0	0	0	89516	0	0	0
GSA-rs118101314	15	93583030	0	0	0	89516	0	0	0
GSA-rs118101632	15	101652965	3	0	3	89513	0.00335136	0	0.00335136
GSA-rs118103075	15	37166423	0	0	0	89516	0	0	0
GSA-rs118104470	15	43205532	0	0	0	89516	0	0	0
GSA-rs118105005	15	22788922	205	122	83	89311	0.229009	0.136288	0.0927209
GSA-rs118105636	15	101524742	3	0	3	89513	0.00335136	0	0.00335136
GSA-rs118105990	15	91938149	0	0	0	89516	0	0	0
GSA-rs118107012	15	73147969	0	0	0	89516	0	0	0
GSA-rs118108154	15	30353223	24	6	18	89492	0.0268108	0.00670271	0.0201081
GSA-rs118108322	15	66989068	0	0	0	89516	0	0	0
GSA-rs118108744	15	88033667	18	18	0	89498	0.0201081	0.0201081	0
GSA-rs118109797	15	63725587	0	0	0	89516	0	0	0
GSA-rs118110170	15	93416999	0	0	0	89516	0	0	0
GSA-rs118110320	15	66207041	0	0	0	89516	0	0	0
GSA-rs118111173	15	66013145	0	0	0	89516	0	0	0
GSA-rs118111387	15	86399033	3	0	3	89513	0.00335136	0	0.00335136
GSA-rs118111761	15	51256884	1	1	0	89515	0.00111712	0.00111712	0
GSA-rs118112132	15	59769592	0	0	0	89516	0	0	0
GSA-rs118112433	15	35878310	2	0	2	89514	0.00223424	0	0.00223424
GSA-rs118113579	15	96706297	0	0	0	89516	0	0	0
GSA-rs118113958	15	97850135	3	1	2	89513	0.00335136	0.00111712	0.00223424
GSA-rs118119855	15	89189833	0	0	0	89516	0	0	0
GSA-rs118120050	15	94951987	20	1	19	89496	0.0223424	0.00111712	0.0212253
GSA-rs118120057	15	53953598	11	1	10	89505	0.0122883	0.00111712	0.0111712
GSA-rs118122124	15	40897105	2	0	2	89514	0.00223424	0	0.00223424
GSA-rs118129033	15	92973815	5	1	4	89511	0.00558559	0.00111712	0.00446847
GSA-rs118129862	15	64412139	0	0	0	89516	0	0	0
GSA-rs118130690	15	99131760	0	0	0	89516	0	0	0
GSA-rs118133294	15	95361989	13	1	12	89503	0.0145225	0.00111712	0.0134054
GSA-rs118136256	15	55232516	18	1	17	89498	0.0201081	0.00111712	0.018991
GSA-rs118137061	15	22846932	410	155	255	89106	0.458019	0.173153	0.284865
GSA-rs118137657	15	85350831	10	3	7	89506	0.0111712	0.00335136	0.00781983
GSA-rs118137950	15	42537671	0	0	0	89516	0	0	0
GSA-rs118137990	15	80600374	3	3	0	89513	0.00335136	0.00335136	0
GSA-rs118138191	15	91135689	0	0	0	89516	0	0	0
GSA-rs118138628	15	53187926	0	0	0	89516	0	0	0
GSA-rs118139034	15	64301660	0	0	0	89516	0	0	0
GSA-rs118139545	15	85858942	43	0	43	89473	0.0480361	0	0.0480361
GSA-rs118139682	15	93873480	11	2	9	89505	0.0122883	0.00223424	0.0100541
GSA-rs118141974	15	73719332	0	0	0	89516	0	0	0
GSA-rs118142301	15	54641932	0	0	0	89516	0	0	0
GSA-rs118142365	15	82514495	0	0	0	89516	0	0	0
GSA-rs118142700	15	65940631	2	0	2	89514	0.00223424	0	0.00223424
GSA-rs118143399	15	54061906	7	1	6	89509	0.00781983	0.00111712	0.00670271
GSA-rs118145692	15	79171941	0	0	0	89516	0	0	0
GSA-rs118149213	15	53375021	0	0	0	89516	0	0	0
GSA-rs118151435	15	79939009	3	1	2	89513	0.00335136	0.00111712	0.00223424
GSA-rs118152197	15	39108989	0	0	0	89516	0	0	0
GSA-rs118152408	15	82310773	1	0	1	89515	0.00111712	0	0.00111712
GSA-rs118154782	15	51639802	7	5	2	89509	0.00781983	0.00558559	0.00223424
GSA-rs118156341	15	44868503	1	0	1	89515	0.00111712	0	0.00111712
GSA-rs118158711	15	86524934	0	0	0	89516	0	0	0
GSA-rs118159298	15	23877193	3	1	2	89513	0.00335136	0.00111712	0.00223424
GSA-rs118160659	15	24878840	27	25	2	89489	0.0301622	0.027928	0.00223424
GSA-rs118160674	15	55355088	16	0	16	89500	0.0178739	0	0.0178739
GSA-rs118162154	15	31309742	28	10	18	89488	0.0312793	0.0111712	0.0201081
GSA-rs118162479	15	44064263	0	0	0	89516	0	0	0
GSA-rs118164541	15	50087965	0	0	0	89516	0	0	0
GSA-rs118166208	15	22947430	458	154	304	89058	0.51164	0.172036	0.339604
GSA-rs118167071	15	71369643	0	0	0	89516	0	0	0
GSA-rs118168417	15	92344698	0	0	0	89516	0	0	0
GSA-rs118168738	15	68885857	0	0	0	89516	0	0	0
GSA-rs118169635	15	27273460	3	2	1	89513	0.00335136	0.00223424	0.00111712
GSA-rs118170594	15	80164926	0	0	0	89516	0	0	0
GSA-rs118172169	15	88195828	2	1	1	89514	0.00223424	0.00111712	0.00111712
GSA-rs118173460	15	37458195	1	1	0	89515	0.00111712	0.00111712	0
GSA-rs118175116	15	53872211	5	0	5	89511	0.00558559	0	0.00558559
GSA-rs118175459	15	79346179	0	0	0	89516	0	0	0
GSA-rs118176718	15	52260033	0	0	0	89516	0	0	0
GSA-rs118180136	15	96516206	0	0	0	89516	0	0	0
GSA-rs118182046	15	68499119	0	0	0	89516	0	0	0
GSA-rs118183800	15	60639974	0	0	0	89516	0	0	0
GSA-rs118184117	15	36656364	1	0	1	89515	0.00111712	0	0.00111712
GSA-rs118185294	15	49228771	0	0	0	89516	0	0	0
GSA-rs118186362	15	44245728	1	1	0	89515	0.00111712	0.00111712	0
GSA-rs118186983	15	91187576	0	0	0	89516	0	0	0
GSA-rs118190451	15	71019896	0	0	0	89516	0	0	0
GSA-rs118191762	15	25841683	3	0	3	89513	0.00335136	0	0.00335136
GSA-rs118191814	15	84140931	2	1	1	89514	0.00223424	0.00111712	0.00111712
GSA-rs11852282	15	87555349	0	0	0	89516	0	0	0
GSA-rs11852429	15	77993282	0	0	0	89516	0	0	0
GSA-rs11852452	15	28080692	3	2	1	89513	0.00335136	0.00223424	0.00111712
GSA-rs11852560	15	96206836	1	0	1	89515	0.00111712	0	0.00111712
GSA-rs11852654	15	47101700	4	4	0	89512	0.00446847	0.00446847	0
GSA-rs11852661	15	69663409	0	0	0	89516	0	0	0
GSA-rs11852699	15	93679891	4	2	2	89512	0.00446847	0.00223424	0.00223424
GSA-rs11852797	15	20465720	508	0	508	89008	0.567496	0	0.567496
GSA-rs11852798	15	20465721	508	0	508	89008	0.567496	0	0.567496
GSA-rs11852819	15	54364637	7	1	6	89509	0.00781983	0.00111712	0.00670271
GSA-rs11853072	15	57385940	0	0	0	89516	0	0	0
GSA-rs11853142	15	79579510	0	0	0	89516	0	0	0
GSA-rs11853197	15	93609849	0	0	0	89516	0	0	0
GSA-rs11853278	15	99845114	5	3	2	89511	0.00558559	0.00335136	0.00223424
GSA-rs11853381	15	20850400	5343	997	4346	84173	5.96877	1.11377	4.855
GSA-rs11853431	15	58635891	1	0	1	89515	0.00111712	0	0.00111712
GSA-rs11853454	15	54169638	6	0	6	89510	0.00670271	0	0.00670271
GSA-rs11853603	15	54310792	6	0	6	89510	0.00670271	0	0.00670271
GSA-rs11854046	15	58185649	2	1	1	89514	0.00223424	0.00111712	0.00111712
GSA-rs11854211	15	70096332	0	0	0	89516	0	0	0
GSA-rs11854225	15	40118161	5	3	2	89511	0.00558559	0.00335136	0.00223424
GSA-rs11854387	15	35353646	2	0	2	89514	0.00223424	0	0.00223424
GSA-rs11854452	15	85537912	10	3	7	89506	0.0111712	0.00335136	0.00781983
GSA-rs11854487	15	84245069	3	1	2	89513	0.00335136	0.00111712	0.00223424
GSA-rs11854732	15	39028719	0	0	0	89516	0	0	0
GSA-rs11854757	15	66272042	1	0	1	89515	0.00111712	0	0.00111712
GSA-rs11854770	15	20457157	463	0	463	89053	0.517226	0	0.517226
GSA-rs11854800	15	27674014	15	2	13	89501	0.0167568	0.00223424	0.0145225
GSA-rs11854937	15	99067437	0	0	0	89516	0	0	0
GSA-rs11855118	15	35454917	2	0	2	89514	0.00223424	0	0.00223424
GSA-rs11855262	15	74723318	0	0	0	89516	0	0	0
GSA-rs11855383	15	71495492	1	1	0	89515	0.00111712	0.00111712	0
GSA-rs11855545	15	38057409	0	0	0	89516	0	0	0
GSA-rs11855618	15	57722445	52	4	48	89464	0.0580902	0.00446847	0.0536217
GSA-rs11855919	15	25483989	1	0	1	89515	0.00111712	0	0.00111712
GSA-rs11855948	15	60733007	0	0	0	89516	0	0	0
GSA-rs11856099	15	21901771	1730	93	1637	87786	1.93262	0.103892	1.82872
GSA-rs11856179	15	96368964	0	0	0	89516	0	0	0
GSA-rs11856247	15	92211741	0	0	0	89516	0	0	0
GSA-rs11856257	15	64239941	0	0	0	89516	0	0	0
GSA-rs11856355	15	24198152	4	1	3	89512	0.00446847	0.00111712	0.00335136
GSA-rs11856406	15	53812075	1	1	0	89515	0.00111712	0.00111712	0
GSA-rs11856418	15	87692992	0	0	0	89516	0	0	0
GSA-rs11856426	15	99175000	0	0	0	89516	0	0	0
GSA-rs11856476	15	54527011	1	0	1	89515	0.00111712	0	0.00111712
GSA-rs11856530	15	77654106	6	6	0	89510	0.00670271	0.00670271	0
GSA-rs11856590	15	82580736	0	0	0	89516	0	0	0
GSA-rs11856650	15	38025137	0	0	0	89516	0	0	0
GSA-rs11856834	15	65496287	0	0	0	89516	0	0	0
GSA-rs11856841	15	24288254	3	1	2	89513	0.00335136	0.00111712	0.00223424
GSA-rs11856906	15	69176720	0	0	0	89516	0	0	0
GSA-rs11856972	15	63602056	1	1	0	89515	0.00111712	0.00111712	0
GSA-rs11857099	15	54715768	5	5	0	89511	0.00558559	0.00558559	0
GSA-rs11857173	15	50551360	1	1	0	89515	0.00111712	0.00111712	0
GSA-rs11857288	15	97986363	3	1	2	89513	0.00335136	0.00111712	0.00223424
GSA-rs11857468	15	62061704	2	0	2	89514	0.00223424	0	0.00223424
GSA-rs11857513	15	50789423	8	3	5	89508	0.00893695	0.00335136	0.00558559
GSA-rs11857519	15	20439956	416	0	416	89100	0.464721	0	0.464721
GSA-rs11857527	15	86807843	2	0	2	89514	0.00223424	0	0.00223424
GSA-rs11857592	15	25373378	2	1	1	89514	0.00223424	0.00111712	0.00111712
GSA-rs11857764	15	99946569	1	0	1	89515	0.00111712	0	0.00111712
GSA-rs11857861	15	29247691	14	6	8	89502	0.0156397	0.00670271	0.00893695
GSA-rs11857884	15	56392698	0	0	0	89516	0	0	0
GSA-rs11858066	15	97838726	3	1	2	89513	0.00335136	0.00111712	0.00223424
GSA-rs11858151	15	95174466	21	0	21	89495	0.0234595	0	0.0234595
GSA-rs11858195	15	55998595	2	1	1	89514	0.00223424	0.00111712	0.00111712
GSA-rs11858222	15	22777299	194	114	80	89322	0.216721	0.127352	0.0893695
GSA-rs11858314	15	89026568	0	0	0	89516	0	0	0
GSA-rs11858456	15	74723291	0	0	0	89516	0	0	0
GSA-rs11858548	15	59061724	0	0	0	89516	0	0	0
GSA-rs11858920	15	48287951	0	0	0	89516	0	0	0
GSA-rs12050484	15	99355282	2	0	2	89514	0.00223424	0	0.00223424
GSA-rs12050580	15	23850588	6	1	5	89510	0.00670271	0.00111712	0.00558559
GSA-rs12050800	15	58427320	1	0	1	89515	0.00111712	0	0.00111712
GSA-rs12101499	15	26076458	4	0	4	89512	0.00446847	0	0.00446847
GSA-rs12101657	15	49043765	0	0	0	89516	0	0	0
GSA-rs12101768	15	88216610	2	1	1	89514	0.00223424	0.00111712	0.00111712
GSA-rs12101915	15	36531850	2	0	2	89514	0.00223424	0	0.00223424
GSA-rs12101931	15	94512972	15	5	10	89501	0.0167568	0.00558559	0.0111712
GSA-rs12102050	15	40551015	1	0	1	89515	0.00111712	0	0.00111712
GSA-rs12102099	15	37587218	0	0	0	89516	0	0	0
GSA-rs12102233	15	60146229	0	0	0	89516	0	0	0
GSA-rs12148207	15	81305301	0	0	0	89516	0	0	0
GSA-rs12148282	15	67492947	1	1	0	89515	0.00111712	0.00111712	0
GSA-rs12148354	15	69429408	0	0	0	89516	0	0	0
GSA-rs12148442	15	60102296	0	0	0	89516	0	0	0
GSA-rs12148448	15	93845815	12	2	10	89504	0.0134054	0.00223424	0.0111712
GSA-rs12148743	15	73667964	0	0	0	89516	0	0	0
GSA-rs12148785	15	20875094	10763	1933	8830	78753	12.0235	2.15939	9.86416
GSA-rs12148815	15	87210674	1	1	0	89515	0.00111712	0.00111712	0
GSA-rs12148881	15	79979657	6	3	3	89510	0.00670271	0.00335136	0.00335136
GSA-rs12185071	15	58683227	0	0	0	89516	0	0	0
GSA-rs12185106	15	78431085	0	0	0	89516	0	0	0
GSA-rs12324392	15	26126929	5	0	5	89511	0.00558559	0	0.00558559
GSA-rs12324403	15	95878496	8	0	8	89508	0.00893695	0	0.00893695
GSA-rs12324521	15	51006324	6	2	4	89510	0.00670271	0.00223424	0.00446847
GSA-rs12324578	15	101680565	3	0	3	89513	0.00335136	0	0.00335136
GSA-rs12324665	15	26210510	3	0	3	89513	0.00335136	0	0.00335136
GSA-rs12324812	15	88854625	0	0	0	89516	0	0	0
GSA-rs12372944	15	81135449	0	0	0	89516	0	0	0
GSA-rs12437493	15	44635213	0	0	0	89516	0	0	0
GSA-rs12437528	15	78953930	0	0	0	89516	0	0	0
GSA-rs12437677	15	31285698	29	10	19	89487	0.0323964	0.0111712	0.0212253
GSA-rs12437784	15	95487052	12	1	11	89504	0.0134054	0.00111712	0.0122883
GSA-rs12437797	15	70370843	0	0	0	89516	0	0	0
GSA-rs12437819	15	81515473	0	0	0	89516	0	0	0
GSA-rs12437851	15	99332717	2	0	2	89514	0.00223424	0	0.00223424
GSA-rs12437886	15	86245815	2	0	2	89514	0.00223424	0	0.00223424
GSA-rs12438076	15	95745496	13	2	11	89503	0.0145225	0.00223424	0.0122883
GSA-rs12438412	15	91305055	0	0	0	89516	0	0	0
GSA-rs12438415	15	96336214	0	0	0	89516	0	0	0
GSA-rs12438490	15	28260309	4	2	2	89512	0.00446847	0.00223424	0.00223424
GSA-rs12438625	15	67091032	0	0	0	89516	0	0	0
GSA-rs12438714	15	93585975	2	0	2	89514	0.00223424	0	0.00223424
GSA-rs12438737	15	38691763	0	0	0	89516	0	0	0
GSA-rs12438915	15	55611918	2	0	2	89514	0.00223424	0	0.00223424
GSA-rs12438982	15	92534973	1	0	1	89515	0.00111712	0	0.00111712
GSA-rs12439166	15	86381001	3	0	3	89513	0.00335136	0	0.00335136
GSA-rs12439223	15	68241646	0	0	0	89516	0	0	0
GSA-rs12439309	15	54140509	6	0	6	89510	0.00670271	0	0.00670271
GSA-rs12439403	15	31790821	34	10	24	89482	0.037982	0.0111712	0.0268108
GSA-rs12439559	15	56118175	23	2	21	89493	0.0256937	0.00223424	0.0234595
GSA-rs12439580	15	72559351	0	0	0	89516	0	0	0
GSA-rs12439830	15	46973554	4	3	1	89512	0.00446847	0.00335136	0.00111712
GSA-rs12439872	15	59682924	0	0	0	89516	0	0	0
GSA-rs12440058	15	101506704	3	0	3	89513	0.00335136	0	0.00335136
GSA-rs12440072	15	26589507	2	0	2	89514	0.00223424	0	0.00223424
GSA-rs12440124	15	54531018	1	0	1	89515	0.00111712	0	0.00111712
GSA-rs12440185	15	61088102	1	1	0	89515	0.00111712	0.00111712	0
GSA-rs12440264	15	71854104	2	1	1	89514	0.00223424	0.00111712	0.00111712
GSA-rs12440300	15	69548338	0	0	0	89516	0	0	0
GSA-rs12440604	15	71921046	1	0	1	89515	0.00111712	0	0.00111712
GSA-rs12440685	15	39503524	0	0	0	89516	0	0	0
GSA-rs12440877	15	71837549	2	1	1	89514	0.00223424	0.00111712	0.00111712
GSA-rs12440878	15	57535215	0	0	0	89516	0	0	0
GSA-rs12441052	15	95861764	12	2	10	89504	0.0134054	0.00223424	0.0111712
GSA-rs12441108	15	46382318	3	3	0	89513	0.00335136	0.00335136	0
GSA-rs12441184	15	34016112	3	0	3	89513	0.00335136	0	0.00335136
GSA-rs12441202	15	56619799	1	0	1	89515	0.00111712	0	0.00111712
GSA-rs12441511	15	87437899	1	1	0	89515	0.00111712	0.00111712	0
GSA-rs12441519	15	57754316	32	0	32	89484	0.0357478	0	0.0357478
GSA-rs12441552	15	92400093	0	0	0	89516	0	0	0
GSA-rs12441735	15	71830926	2	1	1	89514	0.00223424	0.00111712	0.00111712
GSA-rs12441769	15	57116557	0	0	0	89516	0	0	0
GSA-rs12441791	15	62138587	2	0	2	89514	0.00223424	0	0.00223424
GSA-rs12441881	15	75448882	0	0	0	89516	0	0	0
GSA-rs12442064	15	39140256	0	0	0	89516	0	0	0
GSA-rs12442093	15	99465886	4	0	4	89512	0.00446847	0	0.00446847
GSA-rs12442201	15	54667127	0	0	0	89516	0	0	0
GSA-rs12442304	15	91495264	0	0	0	89516	0	0	0
GSA-rs12442417	15	69251376	0	0	0	89516	0	0	0
GSA-rs12442425	15	49485193	3	3	0	89513	0.00335136	0.00335136	0
GSA-rs12442490	15	61485365	0	0	0	89516	0	0	0
GSA-rs12442500	15	20874721	10793	1936	8857	78723	12.0571	2.16274	9.89432
GSA-rs12442518	15	26266785	2	0	2	89514	0.00223424	0	0.00223424
GSA-rs12442553	15	98907097	1	0	1	89515	0.00111712	0	0.00111712
GSA-rs12442846	15	100727703	7	0	7	89509	0.00781983	0	0.00781983
GSA-rs12443037	15	31759217	34	10	24	89482	0.037982	0.0111712	0.0268108
GSA-rs12443294	15	99356539	2	0	2	89514	0.00223424	0	0.00223424
GSA-rs12443476	15	98046213	3	1	2	89513	0.00335136	0.00111712	0.00223424
GSA-rs12460	15	101109818	3	0	3	89513	0.00335136	0	0.00335136
GSA-rs12549	15	79214429	0	0	0	89516	0	0	0
GSA-rs1258784	15	33137777	5	1	4	89511	0.00558559	0.00111712	0.00446847
GSA-rs12591221	15	27468477	20	2	18	89496	0.0223424	0.00223424	0.0201081
GSA-rs12591223	15	36119270	1	0	1	89515	0.00111712	0	0.00111712
GSA-rs12591286	15	80701769	0	0	0	89516	0	0	0
GSA-rs12591523	15	35142566	0	0	0	89516	0	0	0
GSA-rs12591689	15	101981375	5	0	5	89511	0.00558559	0	0.00558559
GSA-rs12591830	15	56335371	2	1	1	89514	0.00223424	0.00111712	0.00111712
GSA-rs12591840	15	93597812	1	0	1	89515	0.00111712	0	0.00111712
GSA-rs12591967	15	34574330	3	0	3	89513	0.00335136	0	0.00335136
GSA-rs12592139	15	58836938	0	0	0	89516	0	0	0
GSA-rs12592143	15	34724487	2	0	2	89514	0.00223424	0	0.00223424
GSA-rs12592155	15	48623500	1	0	1	89515	0.00111712	0	0.00111712
GSA-rs12592434	15	53457641	1	1	0	89515	0.00111712	0.00111712	0
GSA-rs12592483	15	54449016	3	0	3	89513	0.00335136	0	0.00335136
GSA-rs12592533	15	58218218	2	1	1	89514	0.00223424	0.00111712	0.00111712
GSA-rs12592542	15	33985818	3	0	3	89513	0.00335136	0	0.00335136
GSA-rs12592612	15	61308850	1	1	0	89515	0.00111712	0.00111712	0
GSA-rs12592712	15	36889375	2	0	2	89514	0.00223424	0	0.00223424
GSA-rs12592794	15	39182799	0	0	0	89516	0	0	0
GSA-rs12592834	15	32001237	37	10	27	89479	0.0413334	0.0111712	0.0301622
GSA-rs12592900	15	54903895	16	0	16	89500	0.0178739	0	0.0178739
GSA-rs12592962	15	54455304	2	0	2	89514	0.00223424	0	0.00223424
GSA-rs12592978	15	92127701	1	0	1	89515	0.00111712	0	0.00111712
GSA-rs12592982	15	92127712	1	0	1	89515	0.00111712	0	0.00111712
GSA-rs12592987	15	73127975	0	0	0	89516	0	0	0
GSA-rs12593044	15	66354857	1	0	1	89515	0.00111712	0	0.00111712
GSA-rs12593332	15	64739511	0	0	0	89516	0	0	0
GSA-rs12593557	15	67188578	0	0	0	89516	0	0	0
GSA-rs12593614	15	88238892	2	1	1	89514	0.00223424	0.00111712	0.00111712
GSA-rs12593707	15	67088350	0	0	0	89516	0	0	0
GSA-rs12593783	15	71116742	0	0	0	89516	0	0	0
GSA-rs12593954	15	58835839	0	0	0	89516	0	0	0
GSA-rs12593985	15	78225758	1	0	1	89515	0.00111712	0	0.00111712
GSA-rs12594076	15	101902660	4	0	4	89512	0.00446847	0	0.00446847
GSA-rs12594167	15	44704653	0	0	0	89516	0	0	0
GSA-rs12594213	15	20585204	2905	33	2872	86611	3.24523	0.0368649	3.20836
GSA-rs12594295	15	20555515	2851	26	2825	86665	3.18491	0.0290451	3.15586
GSA-rs12594301	15	49301081	0	0	0	89516	0	0	0
GSA-rs12594398	15	97849986	3	1	2	89513	0.00335136	0.00111712	0.00223424
GSA-rs12594484	15	54268862	7	0	7	89509	0.00781983	0	0.00781983
GSA-rs12594489	15	24886177	27	25	2	89489	0.0301622	0.027928	0.00223424
GSA-rs12594821	15	39155407	0	0	0	89516	0	0	0
GSA-rs12595105	15	70364309	0	0	0	89516	0	0	0
GSA-rs12595158	15	62316035	2	0	2	89514	0.00223424	0	0.00223424
GSA-rs12595161	15	52922890	0	0	0	89516	0	0	0
GSA-rs12595312	15	63494159	0	0	0	89516	0	0	0
GSA-rs12595387	15	95096644	21	1	20	89495	0.0234595	0.00111712	0.0223424
GSA-rs12595411	15	95485633	12	1	11	89504	0.0134054	0.00111712	0.0122883
GSA-rs12595419	15	75707593	0	0	0	89516	0	0	0
GSA-rs12595727	15	97940137	3	1	2	89513	0.00335136	0.00111712	0.00223424
GSA-rs12595765	15	20090856	31	0	31	89485	0.0346307	0	0.0346307
GSA-rs12708431	15	53830737	0	0	0	89516	0	0	0
GSA-rs12719785	15	20874415	10846	1950	8896	78670	12.1163	2.17838	9.93789
GSA-rs1280416	15	57749300	31	0	31	89485	0.0346307	0	0.0346307
GSA-rs12898301	15	22922449	466	154	312	89050	0.520577	0.172036	0.348541
GSA-rs12898310	15	37428644	0	0	0	89516	0	0	0
GSA-rs12898438	15	69580348	0	0	0	89516	0	0	0
GSA-rs12898589	15	56127733	27	2	25	89489	0.0301622	0.00223424	0.027928
GSA-rs12898683	15	31757066	34	10	24	89482	0.037982	0.0111712	0.0268108
GSA-rs12898703	15	92945975	6	1	5	89510	0.00670271	0.00111712	0.00558559
GSA-rs12898781	15	93214129	5	4	1	89511	0.00558559	0.00446847	0.00111712
GSA-rs12899012	15	80122599	0	0	0	89516	0	0	0
GSA-rs12899055	15	92604530	5	0	5	89511	0.00558559	0	0.00558559
GSA-rs12899085	15	74246922	1	1	0	89515	0.00111712	0.00111712	0
GSA-rs12899226	15	78887438	2	1	1	89514	0.00223424	0.00111712	0.00111712
GSA-rs12899446	15	78234637	1	0	1	89515	0.00111712	0	0.00111712
GSA-rs12899464	15	98004157	3	1	2	89513	0.00335136	0.00111712	0.00223424
GSA-rs12899490	15	86505908	0	0	0	89516	0	0	0
GSA-rs12899508	15	85660695	9	3	6	89507	0.0100541	0.00335136	0.00670271
GSA-rs12900158	15	47879627	1	1	0	89515	0.00111712	0.00111712	0
GSA-rs12900322	15	60519944	1	1	0	89515	0.00111712	0.00111712	0
GSA-rs12900661	15	61614810	0	0	0	89516	0	0	0
GSA-rs12900694	15	91906902	0	0	0	89516	0	0	0
GSA-rs12900916	15	51335363	1	1	0	89515	0.00111712	0.00111712	0
GSA-rs12900929	15	97624149	1	0	1	89515	0.00111712	0	0.00111712
GSA-rs12900932	15	26106487	5	0	5	89511	0.00558559	0	0.00558559
GSA-rs12900968	15	58108764	3	2	1	89513	0.00335136	0.00223424	0.00111712
GSA-rs12901259	15	87296504	0	0	0	89516	0	0	0
GSA-rs12901288	15	78267854	1	0	1	89515	0.00111712	0	0.00111712
GSA-rs12901310	15	54355484	7	1	6	89509	0.00781983	0.00111712	0.00670271
GSA-rs12901450	15	102224341	98	4	94	89418	0.109478	0.00446847	0.105009
GSA-rs12901579	15	86810887	2	0	2	89514	0.00223424	0	0.00223424
GSA-rs12901630	15	83284907	1	1	0	89515	0.00111712	0.00111712	0
GSA-rs12901672	15	44874929	1	0	1	89515	0.00111712	0	0.00111712
GSA-rs12901901	15	102157749	91	3	88	89425	0.101658	0.00335136	0.0983064
GSA-rs12901951	15	96369309	0	0	0	89516	0	0	0
GSA-rs12902458	15	40447966	2	0	2	89514	0.00223424	0	0.00223424
GSA-rs12902549	15	84644707	4	3	1	89512	0.00446847	0.00335136	0.00111712
GSA-rs12902618	15	96591409	0	0	0	89516	0	0	0
GSA-rs12902884	15	33440881	3	0	3	89513	0.00335136	0	0.00335136
GSA-rs12903031	15	50787556	8	3	5	89508	0.00893695	0.00335136	0.00558559
GSA-rs12903340	15	98943082	0	0	0	89516	0	0	0
GSA-rs12903395	15	23082237	525	150	375	88991	0.586487	0.167568	0.41892
GSA-rs12903470	15	98557574	2	1	1	89514	0.00223424	0.00111712	0.00111712
GSA-rs12903575	15	78881087	2	1	1	89514	0.00223424	0.00111712	0.00111712
GSA-rs12903750	15	100300341	7	0	7	89509	0.00781983	0	0.00781983
GSA-rs12903979	15	58715047	1	0	1	89515	0.00111712	0	0.00111712
GSA-rs12904234	15	78779384	0	0	0	89516	0	0	0
GSA-rs12904243	15	80132133	0	0	0	89516	0	0	0
GSA-rs12904589	15	78897581	2	1	1	89514	0.00223424	0.00111712	0.00111712
GSA-rs12904748	15	97404632	2	0	2	89514	0.00223424	0	0.00223424
GSA-rs12904788	15	86183172	2	0	2	89514	0.00223424	0	0.00223424
GSA-rs12904870	15	33207082	4	0	4	89512	0.00446847	0	0.00446847
GSA-rs12904875	15	68902307	0	0	0	89516	0	0	0
GSA-rs12905387	15	90144615	0	0	0	89516	0	0	0
GSA-rs12905399	15	70906802	0	0	0	89516	0	0	0
GSA-rs12905420	15	81412303	0	0	0	89516	0	0	0
GSA-rs12905468	15	70074458	0	0	0	89516	0	0	0
GSA-rs12905495	15	44851250	0	0	0	89516	0	0	0
GSA-rs12905520	15	38989963	0	0	0	89516	0	0	0
GSA-rs12905568	15	100389182	12	5	7	89504	0.0134054	0.00558559	0.00781983
GSA-rs12905576	15	48674454	1	0	1	89515	0.00111712	0	0.00111712
GSA-rs12905628	15	67925288	0	0	0	89516	0	0	0
GSA-rs12905758	15	76436661	0	0	0	89516	0	0	0
GSA-rs12905920	15	99906902	3	1	2	89513	0.00335136	0.00111712	0.00223424
GSA-rs12906059	15	62593210	2	0	2	89514	0.00223424	0	0.00223424
GSA-rs12906090	15	47189397	3	3	0	89513	0.00335136	0.00335136	0
GSA-rs12906364	15	96913773	2	0	2	89514	0.00223424	0	0.00223424
GSA-rs12906434	15	30137553	16	6	10	89500	0.0178739	0.00670271	0.0111712
GSA-rs12906657	15	24327659	4	1	3	89512	0.00446847	0.00111712	0.00335136
GSA-rs12906674	15	92153206	0	0	0	89516	0	0	0
GSA-rs12906757	15	101517957	3	0	3	89513	0.00335136	0	0.00335136
GSA-rs12906942	15	72794405	0	0	0	89516	0	0	0
GSA-rs12907042	15	89480621	1	1	0	89515	0.00111712	0.00111712	0
GSA-rs12907158	15	87340543	1	1	0	89515	0.00111712	0.00111712	0
GSA-rs12907173	15	91103299	1	0	1	89515	0.00111712	0	0.00111712
GSA-rs12907359	15	72171046	0	0	0	89516	0	0	0
GSA-rs12907550	15	61178032	0	0	0	89516	0	0	0
GSA-rs12907566	15	31542380	35	10	25	89481	0.0390992	0.0111712	0.027928
GSA-rs12907995	15	27459906	20	2	18	89496	0.0223424	0.00223424	0.0201081
GSA-rs12908004	15	80676925	0	0	0	89516	0	0	0
GSA-rs12908110	15	69337024	0	0	0	89516	0	0	0
GSA-rs12908166	15	38893720	0	0	0	89516	0	0	0
GSA-rs12908317	15	70078637	0	0	0	89516	0	0	0
GSA-rs12908439	15	47466005	3	2	1	89513	0.00335136	0.00223424	0.00111712
GSA-rs12908478	15	59637449	1	0	1	89515	0.00111712	0	0.00111712
GSA-rs12908619	15	37134605	1	0	1	89515	0.00111712	0	0.00111712
GSA-rs12908733	15	58678797	1	0	1	89515	0.00111712	0	0.00111712
GSA-rs12908787	15	30090925	16	6	10	89500	0.0178739	0.00670271	0.0111712
GSA-rs12908879	15	96270254	1	0	1	89515	0.00111712	0	0.00111712
GSA-rs12909073	15	82065902	178	1	177	89338	0.198847	0.00111712	0.19773
GSA-rs12909249	15	88769901	0	0	0	89516	0	0	0
GSA-rs12909275	15	64664129	3	0	3	89513	0.00335136	0	0.00335136
GSA-rs12909281	15	33345389	9	5	4	89507	0.0100541	0.00558559	0.00446847
GSA-rs12909283	15	48523886	1	0	1	89515	0.00111712	0	0.00111712
GSA-rs12909590	15	72564359	0	0	0	89516	0	0	0
GSA-rs12909682	15	54867965	22	6	16	89494	0.0245766	0.00670271	0.0178739
GSA-rs12909832	15	79467784	0	0	0	89516	0	0	0
GSA-rs12909900	15	25126013	3	1	2	89513	0.00335136	0.00111712	0.00223424
GSA-rs12910014	15	79297427	0	0	0	89516	0	0	0
GSA-rs12910083	15	78384669	0	0	0	89516	0	0	0
GSA-rs12910423	15	50108431	0	0	0	89516	0	0	0
GSA-rs12910468	15	87176449	1	1	0	89515	0.00111712	0.00111712	0
GSA-rs12910542	15	56772823	0	0	0	89516	0	0	0
GSA-rs12910644	15	75358388	1	0	1	89515	0.00111712	0	0.00111712
GSA-rs12910660	15	33107847	5	1	4	89511	0.00558559	0.00111712	0.00446847
GSA-rs12910678	15	27409718	3	2	1	89513	0.00335136	0.00223424	0.00111712
GSA-rs12910737	15	35420917	2	0	2	89514	0.00223424	0	0.00223424
GSA-rs12910878	15	26247393	2	0	2	89514	0.00223424	0	0.00223424
GSA-rs12910879	15	59354942	0	0	0	89516	0	0	0
GSA-rs12910886	15	44457653	0	0	0	89516	0	0	0
GSA-rs12910914	15	94890361	19	0	19	89497	0.0212253	0	0.0212253
GSA-rs12910918	15	23668092	0	0	0	89516	0	0	0
GSA-rs12911048	15	101231759	19	0	19	89497	0.0212253	0	0.0212253
GSA-rs12911078	15	33944045	3	0	3	89513	0.00335136	0	0.00335136
GSA-rs12911203	15	71640214	1	1	0	89515	0.00111712	0.00111712	0
GSA-rs12911496	15	62080200	2	0	2	89514	0.00223424	0	0.00223424
GSA-rs12911848	15	66817545	0	0	0	89516	0	0	0
GSA-rs12912053	15	77484956	0	0	0	89516	0	0	0
GSA-rs12912100	15	96928552	2	0	2	89514	0.00223424	0	0.00223424
GSA-rs12912172	15	69635679	0	0	0	89516	0	0	0
GSA-rs12912184	15	92858101	2	1	1	89514	0.00223424	0.00111712	0.00111712
GSA-rs12912336	15	53379442	0	0	0	89516	0	0	0
GSA-rs12912470	15	26549142	2	0	2	89514	0.00223424	0	0.00223424
GSA-rs12912532	15	46466516	6	6	0	89510	0.00670271	0.00670271	0
GSA-rs12912913	15	89156090	0	0	0	89516	0	0	0
GSA-rs12913226	15	100931093	65	50	15	89451	0.0726127	0.0558559	0.0167568
GSA-rs12913315	15	55026688	24	7	17	89492	0.0268108	0.00781983	0.018991
GSA-rs12913403	15	25218003	2	0	2	89514	0.00223424	0	0.00223424
GSA-rs12913404	15	34166233	3	0	3	89513	0.00335136	0	0.00335136
GSA-rs12913619	15	41096104	0	0	0	89516	0	0	0
GSA-rs12913639	15	39138993	0	0	0	89516	0	0	0
GSA-rs12913700	15	31605802	35	10	25	89481	0.0390992	0.0111712	0.027928
GSA-rs12913712	15	79473757	0	0	0	89516	0	0	0
GSA-rs12913728	15	80836547	0	0	0	89516	0	0	0
GSA-rs12914008	15	78923505	0	0	0	89516	0	0	0
GSA-rs12914059	15	97380213	2	0	2	89514	0.00223424	0	0.00223424
GSA-rs12914395	15	25435170	2	1	1	89514	0.00223424	0.00111712	0.00111712
GSA-rs12914426	15	20873391	10880	1954	8926	78636	12.1543	2.18285	9.9714
GSA-rs12914451	15	87616911	0	0	0	89516	0	0	0
GSA-rs12914497	15	27540791	17	3	14	89499	0.018991	0.00335136	0.0156397
GSA-rs12914540	15	66590779	0	0	0	89516	0	0	0
GSA-rs12914549	15	99065229	0	0	0	89516	0	0	0
GSA-rs12914834	15	48442282	1	0	1	89515	0.00111712	0	0.00111712
GSA-rs12915007	15	101110096	3	0	3	89513	0.00335136	0	0.00335136
GSA-rs12915175	15	74049061	0	0	0	89516	0	0	0
GSA-rs12915207	15	50151140	0	0	0	89516	0	0	0
GSA-rs12915264	15	68794973	0	0	0	89516	0	0	0
GSA-rs12915343	15	24584263	88	30	58	89428	0.0983064	0.0335136	0.0647929
GSA-rs12915458	15	91694413	10	0	10	89506	0.0111712	0	0.0111712
GSA-rs12915540	15	66459053	0	0	0	89516	0	0	0
GSA-rs12915555	15	27168104	3	2	1	89513	0.00335136	0.00223424	0.00111712
GSA-rs12915633	15	97331090	2	0	2	89514	0.00223424	0	0.00223424
GSA-rs12915805	15	98872501	1	0	1	89515	0.00111712	0	0.00111712
GSA-rs12915884	15	100805108	15	0	15	89501	0.0167568	0	0.0167568
GSA-rs12916242	15	89286611	1	0	1	89515	0.00111712	0	0.00111712
GSA-rs12916332	15	55869345	3	1	2	89513	0.00335136	0.00111712	0.00223424
GSA-rs12916352	15	89373286	1	0	1	89515	0.00111712	0	0.00111712
GSA-rs12916473	15	75321999	1	0	1	89515	0.00111712	0	0.00111712
GSA-rs12916680	15	40747895	2	0	2	89514	0.00223424	0	0.00223424
GSA-rs12916756	15	101010137	4	0	4	89512	0.00446847	0	0.00446847
GSA-rs12917236	15	53643571	2	2	0	89514	0.00223424	0.00223424	0
GSA-rs12917515	15	37547150	0	0	0	89516	0	0	0
GSA-rs1313493	15	83273906	1	1	0	89515	0.00111712	0.00111712	0
GSA-rs13329103	15	92575748	4	0	4	89512	0.00446847	0	0.00446847
GSA-rs13329166	15	93851224	12	2	10	89504	0.0134054	0.00223424	0.0111712
GSA-rs13329279	15	38933948	0	0	0	89516	0	0	0
GSA-rs13329286	15	26351184	2	0	2	89514	0.00223424	0	0.00223424
GSA-rs13329382	15	35895894	2	0	2	89514	0.00223424	0	0.00223424
GSA-rs13329545	15	37122815	1	0	1	89515	0.00111712	0	0.00111712
GSA-rs13329602	15	47472264	3	2	1	89513	0.00335136	0.00223424	0.00111712
GSA-rs13329645	15	71905049	1	0	1	89515	0.00111712	0	0.00111712
GSA-rs13379495	15	46133052	4	3	1	89512	0.00446847	0.00335136	0.00111712
GSA-rs13379638	15	88132733	1	0	1	89515	0.00111712	0	0.00111712
GSA-rs13380329	15	97048718	2	0	2	89514	0.00223424	0	0.00223424
GSA-rs13380367	15	33472836	4	1	3	89512	0.00446847	0.00111712	0.00335136
GSA-rs1347478	15	100492789	10	6	4	89506	0.0111712	0.00670271	0.00446847
GSA-rs1355871	15	102388692	60	2	58	89456	0.0670271	0.00223424	0.0647929
GSA-rs1368814	15	39355860	3	0	3	89513	0.00335136	0	0.00335136
GSA-rs1369136	15	46511913	7	6	1	89509	0.00781983	0.00670271	0.00111712
GSA-rs1370176	15	62397234	1	0	1	89515	0.00111712	0	0.00111712
GSA-rs1373202	15	79321788	0	0	0	89516	0	0	0
GSA-rs1375229	15	95359231	13	1	12	89503	0.0145225	0.00111712	0.0134054
GSA-rs137864970	15	32110571	354	16	338	89162	0.39546	0.0178739	0.377586
GSA-rs137879358	15	49783420	0	0	0	89516	0	0	0
GSA-rs137905389	15	23090670	499	138	361	89017	0.557442	0.154162	0.40328
GSA-rs137906639	15	41162198	0	0	0	89516	0	0	0
GSA-rs137906918	15	72989018	0	0	0	89516	0	0	0
GSA-rs137907058	15	58932812	0	0	0	89516	0	0	0
GSA-rs137918687	15	43835068	1	1	0	89515	0.00111712	0.00111712	0
GSA-rs137945626	15	23747682	9	1	8	89507	0.0100541	0.00111712	0.00893695
GSA-rs137973887	15	68677952	0	0	0	89516	0	0	0
GSA-rs137984978	15	85950546	35	1	34	89481	0.0390992	0.00111712	0.037982
GSA-rs137985023	15	57600422	1	0	1	89515	0.00111712	0	0.00111712
GSA-rs137986145	15	74333236	1	1	0	89515	0.00111712	0.00111712	0
GSA-rs137991017	15	94947249	20	1	19	89496	0.0223424	0.00111712	0.0212253
GSA-rs137995616	15	29106294	16	6	10	89500	0.0178739	0.00670271	0.0111712
GSA-rs138036324	15	64132753	1	0	1	89515	0.00111712	0	0.00111712
GSA-rs138047824	15	102306290	47	3	44	89469	0.0525046	0.00335136	0.0491532
GSA-rs138059678	15	89284744	1	0	1	89515	0.00111712	0	0.00111712
GSA-rs138063891	15	38702335	0	0	0	89516	0	0	0
GSA-rs138070075	15	34113215	3	0	3	89513	0.00335136	0	0.00335136
GSA-rs138070294	15	62317854	2	0	2	89514	0.00223424	0	0.00223424
GSA-rs138077010	15	32938545	7	1	6	89509	0.00781983	0.00111712	0.00670271
GSA-rs138079953	15	24580922	88	30	58	89428	0.0983064	0.0335136	0.0647929
GSA-rs138097642	15	76743399	0	0	0	89516	0	0	0
GSA-rs138098352	15	35635643	1	0	1	89515	0.00111712	0	0.00111712
GSA-rs138101565	15	59012396	0	0	0	89516	0	0	0
GSA-rs138117236	15	83309422	1	1	0	89515	0.00111712	0.00111712	0
GSA-rs138117756	15	32315787	387	16	371	89129	0.432325	0.0178739	0.414451
GSA-rs138121440	15	42974713	0	0	0	89516	0	0	0
GSA-rs138135164	15	54816972	6	6	0	89510	0.00670271	0.00670271	0
GSA-rs138187386	15	20945186	9639	1566	8073	79877	10.7679	1.74941	9.0185
GSA-rs138209245	15	46428662	3	3	0	89513	0.00335136	0.00335136	0
GSA-rs138219652	15	51910577	0	0	0	89516	0	0	0
GSA-rs1382233	15	54125803	6	0	6	89510	0.00670271	0	0.00670271
GSA-rs138274484	15	84928519	7	3	4	89509	0.00781983	0.00335136	0.00446847
GSA-rs138291230	15	56573884	1	0	1	89515	0.00111712	0	0.00111712
GSA-rs138297574	15	29033149	9	3	6	89507	0.0100541	0.00335136	0.00670271
GSA-rs138311549	15	61752807	2	0	2	89514	0.00223424	0	0.00223424
GSA-rs1383483	15	84570311	4	3	1	89512	0.00446847	0.00335136	0.00111712
GSA-rs1383484	15	84522755	3	1	2	89513	0.00335136	0.00111712	0.00223424
GSA-rs138353181	15	45397993	0	0	0	89516	0	0	0
GSA-rs138376398	15	40398249	1	0	1	89515	0.00111712	0	0.00111712
GSA-rs138377887	15	24489104	73	32	41	89443	0.0815497	0.0357478	0.0458019
GSA-rs138397000	15	87803588	0	0	0	89516	0	0	0
GSA-rs138402738	15	102407003	7	0	7	89509	0.00781983	0	0.00781983
GSA-rs138408268	15	77432840	0	0	0	89516	0	0	0
GSA-rs138437338	15	79475162	0	0	0	89516	0	0	0
GSA-rs138449350	15	66227384	0	0	0	89516	0	0	0
GSA-rs138453259	15	34415008	5	1	4	89511	0.00558559	0.00111712	0.00446847
GSA-rs1384740	15	93869730	11	2	9	89505	0.0122883	0.00223424	0.0100541
GSA-rs138480841	15	87429674	1	1	0	89515	0.00111712	0.00111712	0
GSA-rs138495783	15	62601695	2	0	2	89514	0.00223424	0	0.00223424
GSA-rs138506768	15	92853499	2	1	1	89514	0.00223424	0.00111712	0.00111712
GSA-rs1385213	15	48555729	1	0	1	89515	0.00111712	0	0.00111712
GSA-rs138524673	15	68673137	0	0	0	89516	0	0	0
GSA-rs138529528	15	36946514	2	0	2	89514	0.00223424	0	0.00223424
GSA-rs138538227	15	28513541	3	2	1	89513	0.00335136	0.00223424	0.00111712
GSA-rs138541719	15	75662139	0	0	0	89516	0	0	0
GSA-rs138577697	15	20617895	2270	38	2232	87246	2.53586	0.0424505	2.49341
GSA-rs138579510	15	88808981	0	0	0	89516	0	0	0
GSA-rs138585064	15	74049843	0	0	0	89516	0	0	0
GSA-rs138594136	15	52782545	1	0	1	89515	0.00111712	0	0.00111712
GSA-rs138606522	15	78982920	0	0	0	89516	0	0	0
GSA-rs138623203	15	97595380	1	0	1	89515	0.00111712	0	0.00111712
GSA-rs138643129	15	41325964	0	0	0	89516	0	0	0
GSA-rs138645238	15	40122591	6	4	2	89510	0.00670271	0.00446847	0.00223424
GSA-rs138651090	15	25731700	2	0	2	89514	0.00223424	0	0.00223424
GSA-rs138653275	15	78393082	0	0	0	89516	0	0	0
GSA-rs138660808	15	24495067	73	32	41	89443	0.0815497	0.0357478	0.0458019
GSA-rs138664815	15	65882828	2	0	2	89514	0.00223424	0	0.00223424
GSA-rs138699389	15	48967970	0	0	0	89516	0	0	0
GSA-rs138735639	15	98499053	2	2	0	89514	0.00223424	0.00223424	0
GSA-rs138812087	15	83271951	1	1	0	89515	0.00111712	0.00111712	0
GSA-rs138813288	15	66237917	0	0	0	89516	0	0	0
GSA-rs138818298	15	85275793	11	3	8	89505	0.0122883	0.00335136	0.00893695
GSA-rs138864607	15	63581078	1	1	0	89515	0.00111712	0.00111712	0
GSA-rs138880228	15	25449758	2	1	1	89514	0.00223424	0.00111712	0.00111712
GSA-rs138989834	15	51385815	1	1	0	89515	0.00111712	0.00111712	0
GSA-rs139012691	15	37467119	1	1	0	89515	0.00111712	0.00111712	0
GSA-rs1390158	15	33957357	3	0	3	89513	0.00335136	0	0.00335136
GSA-rs139022539	15	77851921	0	0	0	89516	0	0	0
GSA-rs139035892	15	86465252	0	0	0	89516	0	0	0
GSA-rs139042339	15	47408033	1	1	0	89515	0.00111712	0.00111712	0
GSA-rs139061517	15	83499472	2	1	1	89514	0.00223424	0.00111712	0.00111712
GSA-rs1391265	15	36071725	1	0	1	89515	0.00111712	0	0.00111712
GSA-rs139165195	15	27516436	19	3	16	89497	0.0212253	0.00335136	0.0178739
GSA-rs139170715	15	44185284	1	1	0	89515	0.00111712	0.00111712	0
GSA-rs139175067	15	70126358	0	0	0	89516	0	0	0
GSA-rs139191719	15	42556129	0	0	0	89516	0	0	0
GSA-rs139208586	15	27035073	3	2	1	89513	0.00335136	0.00223424	0.00111712
GSA-rs139221804	15	96117308	1	0	1	89515	0.00111712	0	0.00111712
GSA-rs139225166	15	59666063	0	0	0	89516	0	0	0
GSA-rs139242943	15	100182446	3	0	3	89513	0.00335136	0	0.00335136
GSA-rs139269779	15	50963301	5	1	4	89511	0.00558559	0.00111712	0.00446847
GSA-rs139281683	15	35227669	0	0	0	89516	0	0	0
GSA-rs1392832	15	70328290	0	0	0	89516	0	0	0
GSA-rs1392857	15	53314390	0	0	0	89516	0	0	0
GSA-rs139316584	15	25810140	3	0	3	89513	0.00335136	0	0.00335136
GSA-rs139346155	15	41261859	0	0	0	89516	0	0	0
GSA-rs139354243	15	64168451	1	0	1	89515	0.00111712	0	0.00111712
GSA-rs139367928	15	98634507	2	0	2	89514	0.00223424	0	0.00223424
GSA-rs139370400	15	43650284	0	0	0	89516	0	0	0
GSA-rs139371270	15	52214548	0	0	0	89516	0	0	0
GSA-rs1393849	15	69596069	0	0	0	89516	0	0	0
GSA-rs139430448	15	71638946	1	1	0	89515	0.00111712	0.00111712	0
GSA-rs139439051	15	83281785	1	1	0	89515	0.00111712	0.00111712	0
GSA-rs1394415	15	69696249	0	0	0	89516	0	0	0
GSA-rs139447034	15	68061536	6	6	0	89510	0.00670271	0.00670271	0
GSA-rs139448918	15	87252345	1	1	0	89515	0.00111712	0.00111712	0
GSA-rs139477202	15	35781706	2	0	2	89514	0.00223424	0	0.00223424
GSA-rs139492798	15	58553463	1	1	0	89515	0.00111712	0.00111712	0
GSA-rs139498958	15	92492753	1	0	1	89515	0.00111712	0	0.00111712
GSA-rs139502907	15	24245008	3	1	2	89513	0.00335136	0.00111712	0.00223424
GSA-rs139527863	15	80762465	0	0	0	89516	0	0	0
GSA-rs139566005	15	51726720	3	1	2	89513	0.00335136	0.00111712	0.00223424
GSA-rs139592612	15	58295756	1	0	1	89515	0.00111712	0	0.00111712
GSA-rs139621371	15	61131493	1	1	0	89515	0.00111712	0.00111712	0
GSA-rs139684598	15	51239079	2	1	1	89514	0.00223424	0.00111712	0.00111712
GSA-rs139692171	15	47096711	4	4	0	89512	0.00446847	0.00446847	0
GSA-rs139692736	15	85365457	10	3	7	89506	0.0111712	0.00335136	0.00781983
GSA-rs139730811	15	81557041	0	0	0	89516	0	0	0
GSA-rs139743811	15	91637294	1	0	1	89515	0.00111712	0	0.00111712
GSA-rs139758267	15	35415095	2	0	2	89514	0.00223424	0	0.00223424
GSA-rs139776039	15	32812830	0	0	0	89516	0	0	0
GSA-rs139777253	15	43235531	0	0	0	89516	0	0	0
GSA-rs139784303	15	49151712	0	0	0	89516	0	0	0
GSA-rs139804451	15	33413658	6	2	4	89510	0.00670271	0.00223424	0.00446847
GSA-rs139822687	15	39168082	0	0	0	89516	0	0	0
GSA-rs139829247	15	88295648	1	0	1	89515	0.00111712	0	0.00111712
GSA-rs139843425	15	52696102	1	0	1	89515	0.00111712	0	0.00111712
GSA-rs139853565	15	30940102	23	5	18	89493	0.0256937	0.00558559	0.0201081
GSA-rs139901596	15	69374408	0	0	0	89516	0	0	0
GSA-rs139920811	15	87865565	73	73	0	89443	0.0815497	0.0815497	0
GSA-rs139931168	15	35650030	1	0	1	89515	0.00111712	0	0.00111712
GSA-rs139948009	15	73745598	0	0	0	89516	0	0	0
GSA-rs139968527	15	47760444	0	0	0	89516	0	0	0
GSA-rs139975571	15	98014063	3	1	2	89513	0.00335136	0.00111712	0.00223424
GSA-rs139997298	15	76337446	0	0	0	89516	0	0	0
GSA-rs140010707	15	83512407	2	1	1	89514	0.00223424	0.00111712	0.00111712
GSA-rs140024126	15	82014373	49	1	48	89467	0.0547388	0.00111712	0.0536217
GSA-rs140040760	15	99860468	5	3	2	89511	0.00558559	0.00335136	0.00223424
GSA-rs140056909	15	97556453	1	0	1	89515	0.00111712	0	0.00111712
GSA-rs140113199	15	92755933	4	1	3	89512	0.00446847	0.00111712	0.00335136
GSA-rs140122702	15	36202443	1	0	1	89515	0.00111712	0	0.00111712
GSA-rs140136168	15	70419176	0	0	0	89516	0	0	0
GSA-rs140136717	15	82498656	0	0	0	89516	0	0	0
GSA-rs140161828	15	66606536	0	0	0	89516	0	0	0
GSA-rs140188869	15	25469752	1	0	1	89515	0.00111712	0	0.00111712
GSA-rs140190932	15	68063645	6	6	0	89510	0.00670271	0.00670271	0
GSA-rs140206840	15	84651057	4	3	1	89512	0.00446847	0.00335136	0.00111712
GSA-rs140215756	15	44065643	0	0	0	89516	0	0	0
GSA-rs140221627	15	99534521	3	0	3	89513	0.00335136	0	0.00335136
GSA-rs140222340	15	84756655	4	3	1	89512	0.00446847	0.00335136	0.00111712
GSA-rs140225511	15	27394319	3	2	1	89513	0.00335136	0.00223424	0.00111712
GSA-rs140231394	15	41971296	0	0	0	89516	0	0	0
GSA-rs140259036	15	52147473	0	0	0	89516	0	0	0
GSA-rs140267338	15	51178179	2	1	1	89514	0.00223424	0.00111712	0.00111712
GSA-rs140279606	15	69878778	0	0	0	89516	0	0	0
GSA-rs140281097	15	68831567	0	0	0	89516	0	0	0
GSA-rs140304064	15	57069081	0	0	0	89516	0	0	0
GSA-rs140332899	15	70194886	0	0	0	89516	0	0	0
GSA-rs140350902	15	48331692	1	0	1	89515	0.00111712	0	0.00111712
GSA-rs140373030	15	63398501	1	0	1	89515	0.00111712	0	0.00111712
GSA-rs140381397	15	46444280	3	3	0	89513	0.00335136	0.00335136	0
GSA-rs140387174	15	47608298	0	0	0	89516	0	0	0
GSA-rs140396483	15	66381494	1	0	1	89515	0.00111712	0	0.00111712
GSA-rs140419572	15	61162797	1	1	0	89515	0.00111712	0.00111712	0
GSA-rs140457406	15	73045189	0	0	0	89516	0	0	0
GSA-rs140488313	15	72798223	0	0	0	89516	0	0	0
GSA-rs140513305	15	49427453	0	0	0	89516	0	0	0
GSA-rs140527377	15	59482005	0	0	0	89516	0	0	0
GSA-rs140572797	15	26516770	2	0	2	89514	0.00223424	0	0.00223424
GSA-rs140587	15	48780353	0	0	0	89516	0	0	0
GSA-rs140600287	15	100252516	4	0	4	89512	0.00446847	0	0.00446847
GSA-rs140601093	15	85116833	8	3	5	89508	0.00893695	0.00335136	0.00558559
GSA-rs140601704	15	73453076	0	0	0	89516	0	0	0
GSA-rs140615453	15	62057176	2	0	2	89514	0.00223424	0	0.00223424
GSA-rs140637080	15	90421778	1	0	1	89515	0.00111712	0	0.00111712
GSA-rs140640966	15	67184430	0	0	0	89516	0	0	0
GSA-rs140643414	15	97234058	2	0	2	89514	0.00223424	0	0.00223424
GSA-rs140650	15	48752429	0	0	0	89516	0	0	0
GSA-rs140661435	15	71180424	0	0	0	89516	0	0	0
GSA-rs140687737	15	100332631	8	0	8	89508	0.00893695	0	0.00893695
GSA-rs140691730	15	31938352	34	10	24	89482	0.037982	0.0111712	0.0268108
GSA-rs140695227	15	61831181	2	0	2	89514	0.00223424	0	0.00223424
GSA-rs140695801	15	62899221	1	1	0	89515	0.00111712	0.00111712	0
GSA-rs140715239	15	97832071	3	1	2	89513	0.00335136	0.00111712	0.00223424
GSA-rs140723510	15	33372605	7	2	5	89509	0.00781983	0.00223424	0.00558559
GSA-rs140752947	15	79574476	0	0	0	89516	0	0	0
GSA-rs140806614	15	97767429	1	0	1	89515	0.00111712	0	0.00111712
GSA-rs140808315	15	63426543	0	0	0	89516	0	0	0
GSA-rs140831678	15	26011546	4	0	4	89512	0.00446847	0	0.00446847
GSA-rs140851250	15	57815442	1	0	1	89515	0.00111712	0	0.00111712
GSA-rs140865766	15	89799565	0	0	0	89516	0	0	0
GSA-rs140877506	15	73989431	0	0	0	89516	0	0	0
GSA-rs140890643	15	65918958	2	0	2	89514	0.00223424	0	0.00223424
GSA-rs1409	15	67347031	1	1	0	89515	0.00111712	0.00111712	0
GSA-rs140907302	15	32033523	227	16	211	89289	0.253586	0.0178739	0.235712
GSA-rs140963764	15	72035981	1	0	1	89515	0.00111712	0	0.00111712
GSA-rs140970349	15	93235082	5	4	1	89511	0.00558559	0.00446847	0.00111712
GSA-rs141022072	15	28012229	3	2	1	89513	0.00335136	0.00223424	0.00111712
GSA-rs141032649	15	76554214	0	0	0	89516	0	0	0
GSA-rs141036047	15	102241584	100	4	96	89416	0.111712	0.00446847	0.107243
GSA-rs141044490	15	37303993	0	0	0	89516	0	0	0
GSA-rs141048801	15	62527287	2	0	2	89514	0.00223424	0	0.00223424
GSA-rs141089994	15	34905801	7	1	6	89509	0.00781983	0.00111712	0.00670271
GSA-rs141103053	15	54867697	22	6	16	89494	0.0245766	0.00670271	0.0178739
GSA-rs141147864	15	22821254	221	124	97	89295	0.246883	0.138523	0.108361
GSA-rs141157639	15	53452592	1	1	0	89515	0.00111712	0.00111712	0
GSA-rs141163043	15	101335110	15	0	15	89501	0.0167568	0	0.0167568
GSA-rs141207379	15	63500827	0	0	0	89516	0	0	0
GSA-rs141318171	15	33658765	3	0	3	89513	0.00335136	0	0.00335136
GSA-rs141367848	15	35048976	0	0	0	89516	0	0	0
GSA-rs141399152	15	55819110	3	1	2	89513	0.00335136	0.00111712	0.00223424
GSA-rs141413327	15	56622062	1	0	1	89515	0.00111712	0	0.00111712
GSA-rs141425696	15	62914583	1	1	0	89515	0.00111712	0.00111712	0
GSA-rs141435604	15	90137671	0	0	0	89516	0	0	0
GSA-rs141437549	15	20083077	29	0	29	89487	0.0323964	0	0.0323964
GSA-rs141512759	15	60925059	0	0	0	89516	0	0	0
GSA-rs141515830	15	94168757	45	35	10	89471	0.0502703	0.0390992	0.0111712
GSA-rs141518202	15	95301636	13	1	12	89503	0.0145225	0.00111712	0.0134054
GSA-rs141518839	15	37744135	0	0	0	89516	0	0	0
GSA-rs141522903	15	45300252	0	0	0	89516	0	0	0
GSA-rs141540242	15	31352749	47	10	37	89469	0.0525046	0.0111712	0.0413334
GSA-rs141583670	15	100941896	64	50	14	89452	0.0714956	0.0558559	0.0156397
GSA-rs141601081	15	87486984	0	0	0	89516	0	0	0
GSA-rs141617893	15	67847047	0	0	0	89516	0	0	0
GSA-rs141638541	15	52157013	0	0	0	89516	0	0	0
GSA-rs141640215	15	59043298	0	0	0	89516	0	0	0
GSA-rs141647342	15	35065685	0	0	0	89516	0	0	0
GSA-rs141666858	15	40549175	1	0	1	89515	0.00111712	0	0.00111712
GSA-rs141667316	15	96305101	1	0	1	89515	0.00111712	0	0.00111712
GSA-rs141672514	15	90165182	0	0	0	89516	0	0	0
GSA-rs141674276	15	28402739	3	2	1	89513	0.00335136	0.00223424	0.00111712
GSA-rs141686457	15	46411392	3	3	0	89513	0.00335136	0.00335136	0
GSA-rs141697488	15	73408176	0	0	0	89516	0	0	0
GSA-rs141707917	15	47790952	1	1	0	89515	0.00111712	0.00111712	0
GSA-rs141726236	15	20103775	32	0	32	89484	0.0357478	0	0.0357478
GSA-rs141733466	15	85466329	12	6	6	89504	0.0134054	0.00670271	0.00670271
GSA-rs141758139	15	68402805	0	0	0	89516	0	0	0
GSA-rs141771048	15	102184964	92	4	88	89424	0.102775	0.00446847	0.0983064
GSA-rs141790432	15	85694731	9	3	6	89507	0.0100541	0.00335136	0.00670271
GSA-rs141795622	15	90517186	2	1	1	89514	0.00223424	0.00111712	0.00111712
GSA-rs141795758	15	26958337	3	2	1	89513	0.00335136	0.00223424	0.00111712
GSA-rs141819675	15	47990816	1	0	1	89515	0.00111712	0	0.00111712
GSA-rs141819795	15	102176811	89	3	86	89427	0.0994236	0.00335136	0.0960722
GSA-rs141823743	15	52449980	0	0	0	89516	0	0	0
GSA-rs141824182	15	24457053	75	32	43	89441	0.0837839	0.0357478	0.0480361
GSA-rs141843912	15	95242986	12	0	12	89504	0.0134054	0	0.0134054
GSA-rs141864807	15	78205719	1	0	1	89515	0.00111712	0	0.00111712
GSA-rs141870666	15	61012232	0	0	0	89516	0	0	0
GSA-rs141887557	15	83882162	2	1	1	89514	0.00223424	0.00111712	0.00111712
GSA-rs141905864	15	85109039	6	3	3	89510	0.00670271	0.00335136	0.00335136
GSA-rs141910034	15	44332399	0	0	0	89516	0	0	0
GSA-rs141914424	15	82571348	0	0	0	89516	0	0	0
GSA-rs141964818	15	97567828	1	0	1	89515	0.00111712	0	0.00111712
GSA-rs141980439	15	21380449	2030	98	1932	87486	2.26775	0.109478	2.15827
GSA-rs141987087	15	101156751	17	0	17	89499	0.018991	0	0.018991
GSA-rs141996184	15	24593136	87	30	57	89429	0.0971893	0.0335136	0.0636758
GSA-rs142021946	15	43521142	0	0	0	89516	0	0	0
GSA-rs142025687	15	73218948	0	0	0	89516	0	0	0
GSA-rs142030717	15	87459030	1	1	0	89515	0.00111712	0.00111712	0
GSA-rs142039028	15	86535988	1	0	1	89515	0.00111712	0	0.00111712
GSA-rs142043521	15	25273992	2	0	2	89514	0.00223424	0	0.00223424
GSA-rs142061067	15	100716371	7	0	7	89509	0.00781983	0	0.00781983
GSA-rs142069616	15	102021017	4	0	4	89512	0.00446847	0	0.00446847
GSA-rs142070989	15	47625662	0	0	0	89516	0	0	0
GSA-rs142076275	15	78356979	0	0	0	89516	0	0	0
GSA-rs142103143	15	35196063	0	0	0	89516	0	0	0
GSA-rs142114173	15	59627466	1	0	1	89515	0.00111712	0	0.00111712
GSA-rs142123587	15	98679337	4	1	3	89512	0.00446847	0.00111712	0.00335136
GSA-rs142124278	15	76825295	1	0	1	89515	0.00111712	0	0.00111712
GSA-rs142184369	15	92091818	1	1	0	89515	0.00111712	0.00111712	0
GSA-rs142187878	15	101008174	4	0	4	89512	0.00446847	0	0.00446847
GSA-rs142208718	15	21138387	6668	791	5877	82848	7.44895	0.883641	6.56531
GSA-rs142236673	15	58585300	0	0	0	89516	0	0	0
GSA-rs142242477	15	24924120	27	25	2	89489	0.0301622	0.027928	0.00223424
GSA-rs142250835	15	95662785	12	1	11	89504	0.0134054	0.00111712	0.0122883
GSA-rs142289920	15	31602053	35	10	25	89481	0.0390992	0.0111712	0.027928
GSA-rs142289984	15	40244781	2	1	1	89514	0.00223424	0.00111712	0.00111712
GSA-rs142303556	15	32813152	0	0	0	89516	0	0	0
GSA-rs142305664	15	82238443	2	1	1	89514	0.00223424	0.00111712	0.00111712
GSA-rs142314567	15	59839912	0	0	0	89516	0	0	0
GSA-rs142321711	15	60028759	0	0	0	89516	0	0	0
GSA-rs142332135	15	81508398	0	0	0	89516	0	0	0
GSA-rs142366868	15	52872551	1	0	1	89515	0.00111712	0	0.00111712
GSA-rs142369255	15	71683720	2	2	0	89514	0.00223424	0.00223424	0
GSA-rs142389819	15	62100716	2	0	2	89514	0.00223424	0	0.00223424
GSA-rs142394746	15	47511452	4	3	1	89512	0.00446847	0.00335136	0.00111712
GSA-rs142410421	15	93266308	2	1	1	89514	0.00223424	0.00111712	0.00111712
GSA-rs142438055	15	54299252	6	0	6	89510	0.00670271	0	0.00670271
GSA-rs142450413	15	55835158	3	1	2	89513	0.00335136	0.00111712	0.00223424
GSA-rs142471017	15	48332374	1	0	1	89515	0.00111712	0	0.00111712
GSA-rs142517992	15	28485293	3	2	1	89513	0.00335136	0.00223424	0.00111712
GSA-rs142523059	15	87594935	0	0	0	89516	0	0	0
GSA-rs142543551	15	47043719	4	4	0	89512	0.00446847	0.00446847	0
GSA-rs142550538	15	68245418	0	0	0	89516	0	0	0
GSA-rs142554322	15	26929275	4	2	2	89512	0.00446847	0.00223424	0.00223424
GSA-rs142565284	15	72790957	0	0	0	89516	0	0	0
GSA-rs142606940	15	65846068	3	0	3	89513	0.00335136	0	0.00335136
GSA-rs1426168	15	72544113	0	0	0	89516	0	0	0
GSA-rs142623341	15	72655464	0	0	0	89516	0	0	0
GSA-rs142656613	15	76869161	1	0	1	89515	0.00111712	0	0.00111712
GSA-rs1426932	15	45687256	1	0	1	89515	0.00111712	0	0.00111712
GSA-rs142697744	15	23271616	111	29	82	89405	0.124	0.0323964	0.0916037
GSA-rs142724477	15	81229233	0	0	0	89516	0	0	0
GSA-rs142735148	15	73615097	0	0	0	89516	0	0	0
GSA-rs142735584	15	86532353	0	0	0	89516	0	0	0
GSA-rs142738034	15	86389106	3	0	3	89513	0.00335136	0	0.00335136
GSA-rs142739863	15	77897256	0	0	0	89516	0	0	0
GSA-rs142748971	15	49853061	0	0	0	89516	0	0	0
GSA-rs142749802	15	83318510	1	1	0	89515	0.00111712	0.00111712	0
GSA-rs142834410	15	64680283	2	0	2	89514	0.00223424	0	0.00223424
GSA-rs142835193	15	46047426	4	3	1	89512	0.00446847	0.00335136	0.00111712
GSA-rs142837022	15	102066943	148	0	148	89368	0.165334	0	0.165334
GSA-rs142871445	15	39789769	2	1	1	89514	0.00223424	0.00111712	0.00111712
GSA-rs142886130	15	88916691	0	0	0	89516	0	0	0
GSA-rs142900374	15	66700819	0	0	0	89516	0	0	0
GSA-rs142924464	15	40293889	1	0	1	89515	0.00111712	0	0.00111712
GSA-rs142925864	15	91108985	0	0	0	89516	0	0	0
GSA-rs142938175	15	34884582	6	1	5	89510	0.00670271	0.00111712	0.00558559
GSA-rs142969897	15	81250863	0	0	0	89516	0	0	0
GSA-rs142990140	15	98150607	5	2	3	89511	0.00558559	0.00223424	0.00335136
GSA-rs142992651	15	100388884	12	5	7	89504	0.0134054	0.00558559	0.00781983
GSA-rs142994219	15	92913367	6	1	5	89510	0.00670271	0.00111712	0.00558559
GSA-rs143001317	15	33004179	6	1	5	89510	0.00670271	0.00111712	0.00558559
GSA-rs143001709	15	75491778	0	0	0	89516	0	0	0
GSA-rs143010732	15	24213210	4	1	3	89512	0.00446847	0.00111712	0.00335136
GSA-rs143050973	15	100184038	3	0	3	89513	0.00335136	0	0.00335136
GSA-rs143051252	15	64250197	0	0	0	89516	0	0	0
GSA-rs143051723	15	43680431	0	0	0	89516	0	0	0
GSA-rs143079640	15	37044905	1	0	1	89515	0.00111712	0	0.00111712
GSA-rs143124993	15	44703767	0	0	0	89516	0	0	0
GSA-rs143144621	15	68321605	0	0	0	89516	0	0	0
GSA-rs143188155	15	99541228	4	0	4	89512	0.00446847	0	0.00446847
GSA-rs143194649	15	63967473	1	0	1	89515	0.00111712	0	0.00111712
GSA-rs143251770	15	76322784	0	0	0	89516	0	0	0
GSA-rs143265327	15	72489129	0	0	0	89516	0	0	0
GSA-rs143275148	15	27064276	3	2	1	89513	0.00335136	0.00223424	0.00111712
GSA-rs143286364	15	87121233	1	1	0	89515	0.00111712	0.00111712	0
GSA-rs143295541	15	95551764	12	1	11	89504	0.0134054	0.00111712	0.0122883
GSA-rs143314897	15	87587822	0	0	0	89516	0	0	0
GSA-rs143337062	15	86156133	2	0	2	89514	0.00223424	0	0.00223424
GSA-rs1433450	15	87541062	0	0	0	89516	0	0	0
GSA-rs1433458	15	87624909	0	0	0	89516	0	0	0
GSA-rs143363156	15	46417538	3	3	0	89513	0.00335136	0.00335136	0
GSA-rs143374209	15	31526478	35	10	25	89481	0.0390992	0.0111712	0.027928
GSA-rs143408945	15	50928278	6	1	5	89510	0.00670271	0.00111712	0.00558559
GSA-rs143410222	15	67784287	0	0	0	89516	0	0	0
GSA-rs143415266	15	42765150	0	0	0	89516	0	0	0
GSA-rs143451129	15	54916468	22	5	17	89494	0.0245766	0.00558559	0.018991
GSA-rs143457527	15	43206837	0	0	0	89516	0	0	0
GSA-rs143466558	15	54643450	0	0	0	89516	0	0	0
GSA-rs143477516	15	57320803	0	0	0	89516	0	0	0
GSA-rs143496096	15	70116493	0	0	0	89516	0	0	0
GSA-rs143504274	15	65414923	0	0	0	89516	0	0	0
GSA-rs1435102	15	33839194	5	2	3	89511	0.00558559	0.00223424	0.00335136
GSA-rs1435118	15	33865455	3	0	3	89513	0.00335136	0	0.00335136
GSA-rs143517635	15	90550466	1	0	1	89515	0.00111712	0	0.00111712
GSA-rs143529250	15	89116701	0	0	0	89516	0	0	0
GSA-rs143535636	15	38620174	0	0	0	89516	0	0	0
GSA-rs143540240	15	45119205	0	0	0	89516	0	0	0
GSA-rs143560185	15	86082989	2	0	2	89514	0.00223424	0	0.00223424
GSA-rs1435680	15	36387096	12	11	1	89504	0.0134054	0.0122883	0.00111712
