## Supplementary Tables for "The individual and global impact of copy number variants on complex human traits" (part 79 of 86)

### Sheet: ST2 (continued)
Supplementary Table 2 | CNV frequency in the EstBB. Genomic possition, number of CNV (NumCNV), duplication (NumCNV), and deletion (NumDel) carriers, as well as the number of copy neutral individuals (NumNeurtral) in the EstBB for each genotyped probe. These were used to calculate CNV (FreqCNV), duplication (FreqDup), and deletion (FreqDel) frequencies (see methods).
GSA-rs143569330	15	92561898	1	0	1	89515	0.00111712	0	0.00111712
GSA-rs143578318	15	63961461	1	0	1	89515	0.00111712	0	0.00111712
GSA-rs143579449	15	60853197	0	0	0	89516	0	0	0
GSA-rs143595510	15	33165546	4	0	4	89512	0.00446847	0	0.00446847
GSA-rs1436274	15	40148915	6	4	2	89510	0.00670271	0.00446847	0.00223424
GSA-rs143630149	15	50740322	5	1	4	89511	0.00558559	0.00111712	0.00446847
GSA-rs143633119	15	49939344	0	0	0	89516	0	0	0
GSA-rs143645448	15	52211079	0	0	0	89516	0	0	0
GSA-rs143650198	15	76109461	0	0	0	89516	0	0	0
GSA-rs143655639	15	29980670	15	6	9	89501	0.0167568	0.00670271	0.0100541
GSA-rs143673005	15	64683881	2	0	2	89514	0.00223424	0	0.00223424
GSA-rs143691336	15	44962188	1	0	1	89515	0.00111712	0	0.00111712
GSA-rs1436953	15	62414014	1	0	1	89515	0.00111712	0	0.00111712
GSA-rs1436955	15	62404382	1	0	1	89515	0.00111712	0	0.00111712
GSA-rs143704823	15	29278225	14	7	7	89502	0.0156397	0.00781983	0.00781983
GSA-rs143705099	15	53250052	0	0	0	89516	0	0	0
GSA-rs143705361	15	27323780	3	2	1	89513	0.00335136	0.00223424	0.00111712
GSA-rs143739521	15	75101814	0	0	0	89516	0	0	0
GSA-rs143775469	15	99012561	0	0	0	89516	0	0	0
GSA-rs143775624	15	32404674	388	17	371	89128	0.433442	0.018991	0.414451
GSA-rs143802387	15	86003564	21	1	20	89495	0.0234595	0.00111712	0.0223424
GSA-rs143841811	15	40031736	3	1	2	89513	0.00335136	0.00111712	0.00223424
GSA-rs143845589	15	34761123	4	1	3	89512	0.00446847	0.00111712	0.00335136
GSA-rs143847985	15	81955531	0	0	0	89516	0	0	0
GSA-rs143884132	15	56248107	2	2	0	89514	0.00223424	0.00223424	0
GSA-rs1438924	15	51463624	1	1	0	89515	0.00111712	0.00111712	0
GSA-rs143907718	15	41645426	0	0	0	89516	0	0	0
GSA-rs143908888	15	48434594	1	0	1	89515	0.00111712	0	0.00111712
GSA-rs143910127	15	81283817	0	0	0	89516	0	0	0
GSA-rs143914743	15	77598513	7	7	0	89509	0.00781983	0.00781983	0
GSA-rs143917949	15	31258621	29	10	19	89487	0.0323964	0.0111712	0.0212253
GSA-rs143927273	15	22983497	446	154	292	89070	0.498235	0.172036	0.326199
GSA-rs143984642	15	42486869	0	0	0	89516	0	0	0
GSA-rs143992966	15	65962625	2	0	2	89514	0.00223424	0	0.00223424
GSA-rs144005643	15	79509492	0	0	0	89516	0	0	0
GSA-rs144044710	15	92128641	1	0	1	89515	0.00111712	0	0.00111712
GSA-rs144063871	15	48185140	0	0	0	89516	0	0	0
GSA-rs144077134	15	81616478	0	0	0	89516	0	0	0
GSA-rs144090138	15	27140056	3	2	1	89513	0.00335136	0.00223424	0.00111712
GSA-rs144113218	15	94259084	15	5	10	89501	0.0167568	0.00558559	0.0111712
GSA-rs144123772	15	35927848	1	0	1	89515	0.00111712	0	0.00111712
GSA-rs1441476	15	98117239	5	2	3	89511	0.00558559	0.00223424	0.00335136
GSA-rs144174667	15	95893097	7	0	7	89509	0.00781983	0	0.00781983
GSA-rs144183157	15	39560462	0	0	0	89516	0	0	0
GSA-rs144221761	15	69232983	0	0	0	89516	0	0	0
GSA-rs1442301	15	87883832	18	18	0	89498	0.0201081	0.0201081	0
GSA-rs144234144	15	46126489	4	3	1	89512	0.00446847	0.00335136	0.00111712
GSA-rs144273729	15	29784202	19	9	10	89497	0.0212253	0.0100541	0.0111712
GSA-rs144281606	15	98744550	5	1	4	89511	0.00558559	0.00111712	0.00446847
GSA-rs144286214	15	84382561	3	1	2	89513	0.00335136	0.00111712	0.00223424
GSA-rs144289778	15	74702808	0	0	0	89516	0	0	0
GSA-rs144299069	15	77276650	5	0	5	89511	0.00558559	0	0.00558559
GSA-rs144301767	15	38600416	0	0	0	89516	0	0	0
GSA-rs144323790	15	95150234	21	0	21	89495	0.0234595	0	0.0234595
GSA-rs144331666	15	49906514	0	0	0	89516	0	0	0
GSA-rs144361161	15	37125655	1	0	1	89515	0.00111712	0	0.00111712
GSA-rs144368099	15	88132808	1	0	1	89515	0.00111712	0	0.00111712
GSA-rs144369623	15	44281505	1	1	0	89515	0.00111712	0.00111712	0
GSA-rs144378790	15	73687743	0	0	0	89516	0	0	0
GSA-rs144393834	15	74874472	0	0	0	89516	0	0	0
GSA-rs144400257	15	48841258	0	0	0	89516	0	0	0
GSA-rs144434699	15	78099943	2	0	2	89514	0.00223424	0	0.00223424
GSA-rs144441240	15	96078964	1	0	1	89515	0.00111712	0	0.00111712
GSA-rs144471636	15	48519690	1	0	1	89515	0.00111712	0	0.00111712
GSA-rs1444862	15	95848780	13	2	11	89503	0.0145225	0.00223424	0.0122883
GSA-rs144488598	15	27229180	3	2	1	89513	0.00335136	0.00223424	0.00111712
GSA-rs144497238	15	68550107	0	0	0	89516	0	0	0
GSA-rs144533046	15	98701880	4	1	3	89512	0.00446847	0.00111712	0.00335136
GSA-rs144533705	15	97780915	2	1	1	89514	0.00223424	0.00111712	0.00111712
GSA-rs144543857	15	24360774	28	24	4	89488	0.0312793	0.0268108	0.00446847
GSA-rs144562666	15	68377006	0	0	0	89516	0	0	0
GSA-rs144563910	15	64870811	0	0	0	89516	0	0	0
GSA-rs144626177	15	24655982	74	28	46	89442	0.0826668	0.0312793	0.0513875
GSA-rs144654255	15	72732851	0	0	0	89516	0	0	0
GSA-rs144677410	15	32214809	388	16	372	89128	0.433442	0.0178739	0.415568
GSA-rs144695051	15	87560189	0	0	0	89516	0	0	0
GSA-rs144717547	15	20994326	9071	1348	7723	80445	10.1334	1.50588	8.62751
GSA-rs144726808	15	42613883	0	0	0	89516	0	0	0
GSA-rs144749176	15	47114280	4	4	0	89512	0.00446847	0.00446847	0
GSA-rs144757184	15	84573621	4	3	1	89512	0.00446847	0.00335136	0.00111712
GSA-rs144768362	15	46248303	5	4	1	89511	0.00558559	0.00446847	0.00111712
GSA-rs144777747	15	87066168	1	1	0	89515	0.00111712	0.00111712	0
GSA-rs144800044	15	20533354	1560	8	1552	87956	1.74271	0.00893695	1.73377
GSA-rs144828590	15	98776673	5	1	4	89511	0.00558559	0.00111712	0.00446847
GSA-rs144847430	15	33719535	4	1	3	89512	0.00446847	0.00111712	0.00335136
GSA-rs144882195	15	100200796	4	0	4	89512	0.00446847	0	0.00446847
GSA-rs144895532	15	47231925	3	3	0	89513	0.00335136	0.00335136	0
GSA-rs144897202	15	60285033	0	0	0	89516	0	0	0
GSA-rs144960849	15	68606743	0	0	0	89516	0	0	0
GSA-rs144975379	15	76326957	0	0	0	89516	0	0	0
GSA-rs144993386	15	55117247	19	3	16	89497	0.0212253	0.00335136	0.0178739
GSA-rs145005792	15	33416588	6	2	4	89510	0.00670271	0.00223424	0.00446847
GSA-rs145012731	15	59065900	0	0	0	89516	0	0	0
GSA-rs145114823	15	70710702	0	0	0	89516	0	0	0
GSA-rs145116068	15	73092672	0	0	0	89516	0	0	0
GSA-rs145118359	15	29657658	14	6	8	89502	0.0156397	0.00670271	0.00893695
GSA-rs145125855	15	42166978	3	1	2	89513	0.00335136	0.00111712	0.00223424
GSA-rs145130705	15	83606672	2	1	1	89514	0.00223424	0.00111712	0.00111712
GSA-rs145145431	15	77682881	2	2	0	89514	0.00223424	0.00223424	0
GSA-rs145164708	15	95402285	13	1	12	89503	0.0145225	0.00111712	0.0134054
GSA-rs145168913	15	71363337	0	0	0	89516	0	0	0
GSA-rs145242923	15	28267738	4	2	2	89512	0.00446847	0.00223424	0.00223424
GSA-rs1452450	15	87287013	0	0	0	89516	0	0	0
GSA-rs145251263	15	23945090	2	1	1	89514	0.00223424	0.00111712	0.00111712
GSA-rs145274638	15	92597323	5	0	5	89511	0.00558559	0	0.00558559
GSA-rs145276334	15	59627851	1	0	1	89515	0.00111712	0	0.00111712
GSA-rs1452919	15	37042561	1	0	1	89515	0.00111712	0	0.00111712
GSA-rs145326144	15	44936579	1	0	1	89515	0.00111712	0	0.00111712
GSA-rs145340003	15	43395693	0	0	0	89516	0	0	0
GSA-rs145353117	15	47645059	0	0	0	89516	0	0	0
GSA-rs145356155	15	91938403	0	0	0	89516	0	0	0
GSA-rs145361989	15	93268144	2	1	1	89514	0.00223424	0.00111712	0.00111712
GSA-rs145386436	15	73783501	0	0	0	89516	0	0	0
GSA-rs145469253	15	75855741	0	0	0	89516	0	0	0
GSA-rs1455780	15	92985006	5	1	4	89511	0.00558559	0.00111712	0.00446847
GSA-rs145583665	15	82504589	0	0	0	89516	0	0	0
GSA-rs145606815	15	66304917	1	0	1	89515	0.00111712	0	0.00111712
GSA-rs145609365	15	34604128	3	0	3	89513	0.00335136	0	0.00335136
GSA-rs145614612	15	74472522	0	0	0	89516	0	0	0
GSA-rs1456235	15	42149472	1	1	0	89515	0.00111712	0.00111712	0
GSA-rs145635085	15	69529990	0	0	0	89516	0	0	0
GSA-rs145669563	15	29034674	9	3	6	89507	0.0100541	0.00335136	0.00670271
GSA-rs145677579	15	48455246	1	0	1	89515	0.00111712	0	0.00111712
GSA-rs145697420	15	86241287	2	0	2	89514	0.00223424	0	0.00223424
GSA-rs145709381	15	59467290	0	0	0	89516	0	0	0
GSA-rs145714973	15	23279684	91	25	66	89425	0.101658	0.027928	0.0737298
GSA-rs145722456	15	60349261	0	0	0	89516	0	0	0
GSA-rs145738464	15	95929470	5	0	5	89511	0.00558559	0	0.00558559
GSA-rs145785822	15	46832294	4	3	1	89512	0.00446847	0.00335136	0.00111712
GSA-rs145789419	15	55586070	2	0	2	89514	0.00223424	0	0.00223424
GSA-rs145789499	15	84749630	4	3	1	89512	0.00446847	0.00335136	0.00111712
GSA-rs145790688	15	77229980	7	0	7	89509	0.00781983	0	0.00781983
GSA-rs145799768	15	85683735	9	3	6	89507	0.0100541	0.00335136	0.00670271
GSA-rs145840193	15	56175549	35	2	33	89481	0.0390992	0.00223424	0.0368649
GSA-rs145853612	15	42579949	0	0	0	89516	0	0	0
GSA-rs145866179	15	90973548	3	0	3	89513	0.00335136	0	0.00335136
GSA-rs145888945	15	57842928	1	0	1	89515	0.00111712	0	0.00111712
GSA-rs145893825	15	82056305	178	1	177	89338	0.198847	0.00111712	0.19773
GSA-rs145910715	15	47272970	3	3	0	89513	0.00335136	0.00335136	0
GSA-rs145915766	15	68767043	0	0	0	89516	0	0	0
GSA-rs145941164	15	78802492	0	0	0	89516	0	0	0
GSA-rs145989485	15	95900670	7	0	7	89509	0.00781983	0	0.00781983
GSA-rs1460179	15	80055424	0	0	0	89516	0	0	0
GSA-rs146032504	15	61910510	2	0	2	89514	0.00223424	0	0.00223424
GSA-rs146039910	15	67691541	0	0	0	89516	0	0	0
GSA-rs146045446	15	53458847	1	1	0	89515	0.00111712	0.00111712	0
GSA-rs146058331	15	43773075	0	0	0	89516	0	0	0
GSA-rs146071466	15	29886904	16	6	10	89500	0.0178739	0.00670271	0.0111712
GSA-rs146097676	15	75724929	0	0	0	89516	0	0	0
GSA-rs146101044	15	43850001	1	1	0	89515	0.00111712	0.00111712	0
GSA-rs146162935	15	72676744	0	0	0	89516	0	0	0
GSA-rs146185130	15	80416342	0	0	0	89516	0	0	0
GSA-rs146219532	15	32070167	348	16	332	89168	0.388757	0.0178739	0.370883
GSA-rs146235462	15	64024852	1	0	1	89515	0.00111712	0	0.00111712
GSA-rs146269718	15	35194855	0	0	0	89516	0	0	0
GSA-rs146324016	15	35487158	1	0	1	89515	0.00111712	0	0.00111712
GSA-rs146327528	15	29546278	15	6	9	89501	0.0167568	0.00670271	0.0100541
GSA-rs146350321	15	93276835	2	1	1	89514	0.00223424	0.00111712	0.00111712
GSA-rs146357001	15	57079830	0	0	0	89516	0	0	0
GSA-rs146393061	15	48970271	0	0	0	89516	0	0	0
GSA-rs146430985	15	51878466	0	0	0	89516	0	0	0
GSA-rs146436637	15	32359360	388	17	371	89128	0.433442	0.018991	0.414451
GSA-rs146440231	15	42339792	3	0	3	89513	0.00335136	0	0.00335136
GSA-rs146447460	15	99208508	0	0	0	89516	0	0	0
GSA-rs146447806	15	75520746	0	0	0	89516	0	0	0
GSA-rs146456809	15	75048184	0	0	0	89516	0	0	0
GSA-rs146474539	15	27919464	18	3	15	89498	0.0201081	0.00335136	0.0167568
GSA-rs146479592	15	83494275	2	1	1	89514	0.00223424	0.00111712	0.00111712
GSA-rs146512084	15	50668582	1	0	1	89515	0.00111712	0	0.00111712
GSA-rs146524119	15	84505138	3	1	2	89513	0.00335136	0.00111712	0.00223424
GSA-rs146531763	15	51725950	3	1	2	89513	0.00335136	0.00111712	0.00223424
GSA-rs146572898	15	101892604	4	0	4	89512	0.00446847	0	0.00446847
GSA-rs146578351	15	79865389	0	0	0	89516	0	0	0
GSA-rs146586249	15	36137738	1	0	1	89515	0.00111712	0	0.00111712
GSA-rs146600064	15	64731564	0	0	0	89516	0	0	0
GSA-rs146617353	15	71072729	0	0	0	89516	0	0	0
GSA-rs146617544	15	88474370	1	0	1	89515	0.00111712	0	0.00111712
GSA-rs146622589	15	29952119	15	6	9	89501	0.0167568	0.00670271	0.0100541
GSA-rs146633181	15	66207592	0	0	0	89516	0	0	0
GSA-rs146689962	15	32110258	354	16	338	89162	0.39546	0.0178739	0.377586
GSA-rs146703147	15	36161582	1	0	1	89515	0.00111712	0	0.00111712
GSA-rs146705888	15	29388095	12	6	6	89504	0.0134054	0.00670271	0.00670271
GSA-rs146731858	15	77040494	6	0	6	89510	0.00670271	0	0.00670271
GSA-rs146746388	15	23010217	485	154	331	89031	0.541803	0.172036	0.369766
GSA-rs146754627	15	51017074	9	4	5	89507	0.0100541	0.00446847	0.00558559
GSA-rs146760944	15	74755907	0	0	0	89516	0	0	0
GSA-rs146776092	15	93991445	18	7	11	89498	0.0201081	0.00781983	0.0122883
GSA-rs146809001	15	46769173	6	5	1	89510	0.00670271	0.00558559	0.00111712
GSA-rs146820663	15	21168123	5781	564	5217	83735	6.45806	0.630055	5.82801
GSA-rs146839937	15	97161023	2	0	2	89514	0.00223424	0	0.00223424
GSA-rs146852155	15	80118078	0	0	0	89516	0	0	0
GSA-rs146886140	15	91845804	0	0	0	89516	0	0	0
GSA-rs146902129	15	48292311	0	0	0	89516	0	0	0
GSA-rs146935787	15	99531992	3	0	3	89513	0.00335136	0	0.00335136
GSA-rs146949209	15	91439168	0	0	0	89516	0	0	0
GSA-rs146959954	15	41261175	0	0	0	89516	0	0	0
GSA-rs146974847	15	73175264	0	0	0	89516	0	0	0
GSA-rs146974906	15	85216471	12	3	9	89504	0.0134054	0.00335136	0.0100541
GSA-rs146993756	15	28981252	7	2	5	89509	0.00781983	0.00223424	0.00558559
GSA-rs147016011	15	54729973	5	5	0	89511	0.00558559	0.00558559	0
GSA-rs147036292	15	22646342	46	7	39	89470	0.0513875	0.00781983	0.0435676
GSA-rs147046270	15	83891430	2	1	1	89514	0.00223424	0.00111712	0.00111712
GSA-rs147047828	15	27786930	21	2	19	89495	0.0234595	0.00223424	0.0212253
GSA-rs147055404	15	63132568	0	0	0	89516	0	0	0
GSA-rs147066741	15	20945123	9639	1566	8073	79877	10.7679	1.74941	9.0185
GSA-rs147085180	15	44015415	0	0	0	89516	0	0	0
GSA-rs147117674	15	44293049	1	1	0	89515	0.00111712	0.00111712	0
GSA-rs147138413	15	45131554	0	0	0	89516	0	0	0
GSA-rs147141458	15	43819450	1	1	0	89515	0.00111712	0.00111712	0
GSA-rs147165918	15	26868005	2	1	1	89514	0.00223424	0.00111712	0.00111712
GSA-rs147187269	15	66381161	1	0	1	89515	0.00111712	0	0.00111712
GSA-rs147229256	15	62046851	2	0	2	89514	0.00223424	0	0.00223424
GSA-rs147233314	15	27137875	3	2	1	89513	0.00335136	0.00223424	0.00111712
GSA-rs147288603	15	24807095	28	25	3	89488	0.0312793	0.027928	0.00335136
GSA-rs147294405	15	21007711	8740	1283	7457	80776	9.76362	1.43326	8.33035
GSA-rs147297925	15	65978217	2	0	2	89514	0.00223424	0	0.00223424
GSA-rs147310141	15	77332899	0	0	0	89516	0	0	0
GSA-rs147319064	15	41639637	0	0	0	89516	0	0	0
GSA-rs147326097	15	29936641	15	6	9	89501	0.0167568	0.00670271	0.0100541
GSA-rs147332472	15	77953432	0	0	0	89516	0	0	0
GSA-rs147335608	15	29121408	18	6	12	89498	0.0201081	0.00670271	0.0134054
GSA-rs147353003	15	81864861	0	0	0	89516	0	0	0
GSA-rs147372410	15	29804984	19	9	10	89497	0.0212253	0.0100541	0.0111712
GSA-rs147386305	15	41148177	0	0	0	89516	0	0	0
GSA-rs147391735	15	52371637	0	0	0	89516	0	0	0
GSA-rs147411235	15	69814429	0	0	0	89516	0	0	0
GSA-rs147416656	15	79050267	0	0	0	89516	0	0	0
GSA-rs147422933	15	91844779	0	0	0	89516	0	0	0
GSA-rs147429663	15	61739384	2	0	2	89514	0.00223424	0	0.00223424
GSA-rs147443292	15	78810154	0	0	0	89516	0	0	0
GSA-rs147448345	15	65830387	3	0	3	89513	0.00335136	0	0.00335136
GSA-rs147486877	15	62180285	1	0	1	89515	0.00111712	0	0.00111712
GSA-rs147487857	15	41247629	0	0	0	89516	0	0	0
GSA-rs147531769	15	82434625	0	0	0	89516	0	0	0
GSA-rs147538372	15	64941509	0	0	0	89516	0	0	0
GSA-rs147538522	15	29907531	14	6	8	89502	0.0156397	0.00670271	0.00893695
GSA-rs147606899	15	74352167	0	0	0	89516	0	0	0
GSA-rs147646601	15	21214617	4289	278	4011	85227	4.79132	0.310559	4.48076
GSA-rs147654557	15	85618964	9	3	6	89507	0.0100541	0.00335136	0.00670271
GSA-rs147681329	15	29619993	15	6	9	89501	0.0167568	0.00670271	0.0100541
GSA-rs147688825	15	39409751	0	0	0	89516	0	0	0
GSA-rs147722408	15	64200416	0	0	0	89516	0	0	0
GSA-rs1477475	15	57052269	0	0	0	89516	0	0	0
GSA-rs147751293	15	94488072	15	5	10	89501	0.0167568	0.00558559	0.0111712
GSA-rs147766168	15	35302601	0	0	0	89516	0	0	0
GSA-rs147788503	15	95516883	13	2	11	89503	0.0145225	0.00223424	0.0122883
GSA-rs147806167	15	50508305	1	1	0	89515	0.00111712	0.00111712	0
GSA-rs1478190	15	54246022	6	0	6	89510	0.00670271	0	0.00670271
GSA-rs147832263	15	24518913	95	31	64	89421	0.106126	0.0346307	0.0714956
GSA-rs147837424	15	94426703	15	5	10	89501	0.0167568	0.00558559	0.0111712
GSA-rs147868501	15	55580037	2	0	2	89514	0.00223424	0	0.00223424
GSA-rs147896661	15	43679152	0	0	0	89516	0	0	0
GSA-rs147949023	15	58576696	0	0	0	89516	0	0	0
GSA-rs147953705	15	33261942	9	5	4	89507	0.0100541	0.00558559	0.00446847
GSA-rs147976998	15	43722139	0	0	0	89516	0	0	0
GSA-rs147982004	15	25500922	1	0	1	89515	0.00111712	0	0.00111712
GSA-rs1479833	15	94650643	16	6	10	89500	0.0178739	0.00670271	0.0111712
GSA-rs1479884	15	59881742	1	0	1	89515	0.00111712	0	0.00111712
GSA-rs147990883	15	86240550	2	0	2	89514	0.00223424	0	0.00223424
GSA-rs147996419	15	45695448	2	0	2	89514	0.00223424	0	0.00223424
GSA-rs148000978	15	49916110	0	0	0	89516	0	0	0
GSA-rs148004406	15	45934092	5	3	2	89511	0.00558559	0.00335136	0.00223424
GSA-rs148009702	15	66605636	0	0	0	89516	0	0	0
GSA-rs148010097	15	36676432	1	0	1	89515	0.00111712	0	0.00111712
GSA-rs148039243	15	46436186	3	3	0	89513	0.00335136	0.00335136	0
GSA-rs148060237	15	72180440	0	0	0	89516	0	0	0
GSA-rs1480821	15	84597799	4	3	1	89512	0.00446847	0.00335136	0.00111712
GSA-rs148100608	15	87494561	0	0	0	89516	0	0	0
GSA-rs148103733	15	25220890	2	0	2	89514	0.00223424	0	0.00223424
GSA-rs148109886	15	21355253	2058	98	1960	87458	2.29903	0.109478	2.18955
GSA-rs148133300	15	79922948	3	1	2	89513	0.00335136	0.00111712	0.00223424
GSA-rs148217781	15	90310326	2	1	1	89514	0.00223424	0.00111712	0.00111712
GSA-rs148227062	15	91808322	0	0	0	89516	0	0	0
GSA-rs148230178	15	28308005	3	2	1	89513	0.00335136	0.00223424	0.00111712
GSA-rs148263160	15	59619011	1	0	1	89515	0.00111712	0	0.00111712
GSA-rs148269026	15	60879981	0	0	0	89516	0	0	0
GSA-rs148275263	15	56243728	2	2	0	89514	0.00223424	0.00223424	0
GSA-rs148290456	15	57798385	1	0	1	89515	0.00111712	0	0.00111712
GSA-rs148319744	15	86656973	2	1	1	89514	0.00223424	0.00111712	0.00111712
GSA-rs1483330	15	93776273	5	2	3	89511	0.00558559	0.00223424	0.00335136
GSA-rs148335481	15	33738299	4	1	3	89512	0.00446847	0.00111712	0.00335136
GSA-rs148338778	15	38072402	0	0	0	89516	0	0	0
GSA-rs148353270	15	54089912	7	1	6	89509	0.00781983	0.00111712	0.00670271
GSA-rs148367588	15	49833253	0	0	0	89516	0	0	0
GSA-rs148391309	15	91456607	0	0	0	89516	0	0	0
GSA-rs148402199	15	65251934	0	0	0	89516	0	0	0
GSA-rs148410380	15	39657834	1	0	1	89515	0.00111712	0	0.00111712
GSA-rs1484200	15	46651153	9	8	1	89507	0.0100541	0.00893695	0.00111712
GSA-rs148435644	15	72170400	0	0	0	89516	0	0	0
GSA-rs148438222	15	72487568	0	0	0	89516	0	0	0
GSA-rs148443471	15	90012579	0	0	0	89516	0	0	0
GSA-rs148454954	15	54582636	1	0	1	89515	0.00111712	0	0.00111712
GSA-rs148467956	15	98515959	2	1	1	89514	0.00223424	0.00111712	0.00111712
GSA-rs148471809	15	99727973	4	2	2	89512	0.00446847	0.00223424	0.00223424
GSA-rs148487960	15	53848107	5	0	5	89511	0.00558559	0	0.00558559
GSA-rs148488899	15	93938463	16	5	11	89500	0.0178739	0.00558559	0.0122883
GSA-rs148506628	15	49726332	0	0	0	89516	0	0	0
GSA-rs148552659	15	23986675	2	1	1	89514	0.00223424	0.00111712	0.00111712
GSA-rs148555043	15	71828244	2	1	1	89514	0.00223424	0.00111712	0.00111712
GSA-rs148556246	15	89180627	0	0	0	89516	0	0	0
GSA-rs148568930	15	59158595	0	0	0	89516	0	0	0
GSA-rs148600362	15	60079049	0	0	0	89516	0	0	0
GSA-rs148617393	15	84619778	4	3	1	89512	0.00446847	0.00335136	0.00111712
GSA-rs148640535	15	72651888	0	0	0	89516	0	0	0
GSA-rs1486548	15	53665247	2	2	0	89514	0.00223424	0.00223424	0
GSA-rs1486570	15	53554392	1	1	0	89515	0.00111712	0.00111712	0
GSA-rs148686136	15	45900329	4	3	1	89512	0.00446847	0.00335136	0.00111712
GSA-rs148704583	15	96089947	1	0	1	89515	0.00111712	0	0.00111712
GSA-rs148704739	15	35012385	4	0	4	89512	0.00446847	0	0.00446847
GSA-rs148730321	15	30969518	71	10	61	89445	0.0793154	0.0111712	0.0681442
GSA-rs148820577	15	39052340	0	0	0	89516	0	0	0
GSA-rs148840505	15	26394058	2	0	2	89514	0.00223424	0	0.00223424
GSA-rs148841389	15	34379481	4	0	4	89512	0.00446847	0	0.00446847
GSA-rs148869887	15	42394215	4	0	4	89512	0.00446847	0	0.00446847
GSA-rs148870330	15	40995362	0	0	0	89516	0	0	0
GSA-rs148877071	15	27832926	20	3	17	89496	0.0223424	0.00335136	0.018991
GSA-rs148931336	15	63017183	0	0	0	89516	0	0	0
GSA-rs148938527	15	46554317	6	5	1	89510	0.00670271	0.00558559	0.00111712
GSA-rs148943515	15	44038030	0	0	0	89516	0	0	0
GSA-rs148997197	15	42579477	0	0	0	89516	0	0	0
GSA-rs149007025	15	93453729	0	0	0	89516	0	0	0
GSA-rs149023306	15	75621789	0	0	0	89516	0	0	0
GSA-rs149029244	15	41368514	0	0	0	89516	0	0	0
GSA-rs149042952	15	22993121	455	154	301	89061	0.508289	0.172036	0.336253
GSA-rs149054027	15	71666332	1	1	0	89515	0.00111712	0.00111712	0
GSA-rs149063440	15	63152566	0	0	0	89516	0	0	0
GSA-rs149069038	15	68026079	0	0	0	89516	0	0	0
GSA-rs149076740	15	87667193	0	0	0	89516	0	0	0
GSA-rs149083759	15	63221259	2	2	0	89514	0.00223424	0.00223424	0
GSA-rs149087768	15	86435682	2	0	2	89514	0.00223424	0	0.00223424
GSA-rs149114758	15	46805315	4	3	1	89512	0.00446847	0.00335136	0.00111712
GSA-rs149129798	15	38752634	0	0	0	89516	0	0	0
GSA-rs149192591	15	95935534	2	0	2	89514	0.00223424	0	0.00223424
GSA-rs149208869	15	97165061	2	0	2	89514	0.00223424	0	0.00223424
GSA-rs149209319	15	98171617	4	2	2	89512	0.00446847	0.00223424	0.00223424
GSA-rs149214202	15	60095025	0	0	0	89516	0	0	0
GSA-rs149241037	15	39641935	1	0	1	89515	0.00111712	0	0.00111712
GSA-rs149252474	15	91854655	0	0	0	89516	0	0	0
GSA-rs149260829	15	61293174	1	1	0	89515	0.00111712	0.00111712	0
GSA-rs149313769	15	52338070	0	0	0	89516	0	0	0
GSA-rs149327824	15	24303441	3	1	2	89513	0.00335136	0.00111712	0.00223424
GSA-rs149337951	15	89216653	0	0	0	89516	0	0	0
GSA-rs149396116	15	66755222	0	0	0	89516	0	0	0
GSA-rs149421252	15	62861766	2	1	1	89514	0.00223424	0.00111712	0.00111712
GSA-rs149426335	15	84953422	7	3	4	89509	0.00781983	0.00335136	0.00446847
GSA-rs149434273	15	94044983	16	5	11	89500	0.0178739	0.00558559	0.0122883
GSA-rs149439726	15	92067778	0	0	0	89516	0	0	0
GSA-rs149467733	15	49449778	0	0	0	89516	0	0	0
GSA-rs149477284	15	86790997	3	0	3	89513	0.00335136	0	0.00335136
GSA-rs149508571	15	59175289	0	0	0	89516	0	0	0
GSA-rs149511011	15	89275556	0	0	0	89516	0	0	0
GSA-rs149517482	15	38228620	0	0	0	89516	0	0	0
GSA-rs149531552	15	66361688	1	0	1	89515	0.00111712	0	0.00111712
GSA-rs149565210	15	101738072	3	0	3	89513	0.00335136	0	0.00335136
GSA-rs149573331	15	79618443	0	0	0	89516	0	0	0
GSA-rs149581125	15	36441054	12	11	1	89504	0.0134054	0.0122883	0.00111712
GSA-rs149582016	15	63274842	1	0	1	89515	0.00111712	0	0.00111712
GSA-rs149596674	15	84382481	3	1	2	89513	0.00335136	0.00111712	0.00223424
GSA-rs149626905	15	54864116	20	6	14	89496	0.0223424	0.00670271	0.0156397
GSA-rs149643967	15	77501782	0	0	0	89516	0	0	0
GSA-rs149663645	15	62200597	0	0	0	89516	0	0	0
GSA-rs1496879	15	86839999	3	0	3	89513	0.00335136	0	0.00335136
GSA-rs1496908	15	47771532	0	0	0	89516	0	0	0
GSA-rs149692285	15	68504005	0	0	0	89516	0	0	0
GSA-rs149699368	15	75691543	0	0	0	89516	0	0	0
GSA-rs149735763	15	37747021	0	0	0	89516	0	0	0
GSA-rs149754663	15	57423733	0	0	0	89516	0	0	0
GSA-rs149758882	15	48363672	1	0	1	89515	0.00111712	0	0.00111712
GSA-rs149759746	15	42307827	3	0	3	89513	0.00335136	0	0.00335136
GSA-rs149769959	15	44136292	1	1	0	89515	0.00111712	0.00111712	0
GSA-rs1497812	15	36141979	1	0	1	89515	0.00111712	0	0.00111712
GSA-rs1497825	15	36061729	1	0	1	89515	0.00111712	0	0.00111712
GSA-rs149843783	15	43227549	0	0	0	89516	0	0	0
GSA-rs149845374	15	32025034	138	16	122	89378	0.154162	0.0178739	0.136288
GSA-rs149860676	15	23105656	463	127	336	89053	0.517226	0.141874	0.375352
GSA-rs149863013	15	94928073	20	1	19	89496	0.0223424	0.00111712	0.0212253
GSA-rs149883976	15	55849745	3	1	2	89513	0.00335136	0.00111712	0.00223424
GSA-rs149890276	15	29033923	9	3	6	89507	0.0100541	0.00335136	0.00670271
GSA-rs149903024	15	60100113	0	0	0	89516	0	0	0
GSA-rs149924959	15	61238037	0	0	0	89516	0	0	0
GSA-rs149929434	15	83531158	2	1	1	89514	0.00223424	0.00111712	0.00111712
GSA-rs149943884	15	66822351	0	0	0	89516	0	0	0
GSA-rs149965591	15	24610350	87	30	57	89429	0.0971893	0.0335136	0.0636758
GSA-rs149978926	15	31122032	27	10	17	89489	0.0301622	0.0111712	0.018991
GSA-rs149981629	15	39908979	1	0	1	89515	0.00111712	0	0.00111712
GSA-rs149993313	15	46529287	7	6	1	89509	0.00781983	0.00670271	0.00111712
GSA-rs149999114	15	29376791	12	6	6	89504	0.0134054	0.00670271	0.00670271
GSA-rs150006766	15	79311724	0	0	0	89516	0	0	0
GSA-rs150020356	15	86217201	2	0	2	89514	0.00223424	0	0.00223424
GSA-rs1500470	15	20586833	2957	36	2921	86559	3.30332	0.0402163	3.2631
GSA-rs150087891	15	65535668	0	0	0	89516	0	0	0
GSA-rs150091554	15	62625841	2	0	2	89514	0.00223424	0	0.00223424
GSA-rs150151477	15	31626274	35	10	25	89481	0.0390992	0.0111712	0.027928
GSA-rs150153589	15	87179154	1	1	0	89515	0.00111712	0.00111712	0
GSA-rs150159594	15	93462809	0	0	0	89516	0	0	0
GSA-rs150164504	15	53131628	0	0	0	89516	0	0	0
GSA-rs150180210	15	32992779	6	1	5	89510	0.00670271	0.00111712	0.00558559
GSA-rs150193395	15	83340213	1	1	0	89515	0.00111712	0.00111712	0
GSA-rs150194637	15	52105239	0	0	0	89516	0	0	0
GSA-rs150200906	15	94603137	15	5	10	89501	0.0167568	0.00558559	0.0111712
GSA-rs150222124	15	99589693	15	9	6	89501	0.0167568	0.0100541	0.00670271
GSA-rs150231433	15	65349897	0	0	0	89516	0	0	0
GSA-rs150242643	15	23968790	2	1	1	89514	0.00223424	0.00111712	0.00111712
GSA-rs150250893	15	100702636	12	0	12	89504	0.0134054	0	0.0134054
GSA-rs150315781	15	58697362	0	0	0	89516	0	0	0
GSA-rs1503352	15	97357170	2	0	2	89514	0.00223424	0	0.00223424
GSA-rs150337582	15	67531913	1	1	0	89515	0.00111712	0.00111712	0
GSA-rs1503474	15	101002738	9	0	9	89507	0.0100541	0	0.0100541
GSA-rs150362276	15	66241654	0	0	0	89516	0	0	0
GSA-rs150418285	15	81783390	0	0	0	89516	0	0	0
GSA-rs150420873	15	77667664	6	6	0	89510	0.00670271	0.00670271	0
GSA-rs150432301	15	63392804	1	0	1	89515	0.00111712	0	0.00111712
GSA-rs150440189	15	100805075	15	0	15	89501	0.0167568	0	0.0167568
GSA-rs150464489	15	33403660	6	2	4	89510	0.00670271	0.00223424	0.00446847
GSA-rs150479922	15	34637135	3	0	3	89513	0.00335136	0	0.00335136
GSA-rs150533755	15	38631409	0	0	0	89516	0	0	0
GSA-rs150554477	15	50364760	2	2	0	89514	0.00223424	0.00223424	0
GSA-rs150585623	15	49810698	0	0	0	89516	0	0	0
GSA-rs150591146	15	99522379	3	0	3	89513	0.00335136	0	0.00335136
GSA-rs150598652	15	101231230	19	0	19	89497	0.0212253	0	0.0212253
GSA-rs150600742	15	69199776	0	0	0	89516	0	0	0
GSA-rs150605118	15	23217346	451	125	326	89065	0.503821	0.13964	0.364181
GSA-rs150619138	15	90532576	1	0	1	89515	0.00111712	0	0.00111712
GSA-rs150624308	15	91680631	10	0	10	89506	0.0111712	0	0.0111712
GSA-rs150630179	15	35321085	1	0	1	89515	0.00111712	0	0.00111712
GSA-rs150642050	15	47760923	0	0	0	89516	0	0	0
GSA-rs150664054	15	43751148	0	0	0	89516	0	0	0
GSA-rs150691258	15	80649447	0	0	0	89516	0	0	0
GSA-rs150694738	15	96404686	0	0	0	89516	0	0	0
GSA-rs150709274	15	75086421	0	0	0	89516	0	0	0
GSA-rs150730626	15	85083619	7	3	4	89509	0.00781983	0.00335136	0.00446847
GSA-rs150736569	15	42822529	1	1	0	89515	0.00111712	0.00111712	0
GSA-rs150753769	15	78164594	1	0	1	89515	0.00111712	0	0.00111712
GSA-rs150757434	15	51224487	2	1	1	89514	0.00223424	0.00111712	0.00111712
GSA-rs1507584	15	50108025	0	0	0	89516	0	0	0
GSA-rs150758759	15	22363528	1872	65	1807	87644	2.09125	0.0726127	2.01863
GSA-rs150762285	15	25123461	3	1	2	89513	0.00335136	0.00111712	0.00223424
GSA-rs150766164	15	41228008	0	0	0	89516	0	0	0
GSA-rs150770717	15	97264025	2	0	2	89514	0.00223424	0	0.00223424
GSA-rs150795158	15	48897495	0	0	0	89516	0	0	0
GSA-rs1508026	15	53454972	1	1	0	89515	0.00111712	0.00111712	0
GSA-rs150811504	15	42583703	0	0	0	89516	0	0	0
GSA-rs150825805	15	66956694	0	0	0	89516	0	0	0
GSA-rs150832093	15	42018170	0	0	0	89516	0	0	0
GSA-rs150834332	15	52554707	1	0	1	89515	0.00111712	0	0.00111712
GSA-rs150863351	15	76555688	0	0	0	89516	0	0	0
GSA-rs150896049	15	45110191	0	0	0	89516	0	0	0
GSA-rs150944807	15	53608736	1	1	0	89515	0.00111712	0.00111712	0
GSA-rs150990650	15	25748188	2	0	2	89514	0.00223424	0	0.00223424
GSA-rs150990913	15	41950305	0	0	0	89516	0	0	0
GSA-rs151003359	15	78067807	3	0	3	89513	0.00335136	0	0.00335136
GSA-rs151044548	15	67954364	0	0	0	89516	0	0	0
GSA-rs151047422	15	31016452	73	11	62	89443	0.0815497	0.0122883	0.0692614
GSA-rs151053095	15	42120342	0	0	0	89516	0	0	0
GSA-rs151059965	15	34956383	234	228	6	89282	0.261406	0.254703	0.00670271
GSA-rs151129172	15	53300088	0	0	0	89516	0	0	0
GSA-rs151134911	15	54515172	0	0	0	89516	0	0	0
GSA-rs151136859	15	52076564	0	0	0	89516	0	0	0
GSA-rs1511487	15	26238545	2	0	2	89514	0.00223424	0	0.00223424
GSA-rs151155570	15	48316276	0	0	0	89516	0	0	0
GSA-rs151160335	15	60665421	0	0	0	89516	0	0	0
GSA-rs151172835	15	75418851	1	0	1	89515	0.00111712	0	0.00111712
GSA-rs151182988	15	84732048	4	3	1	89512	0.00446847	0.00335136	0.00111712
GSA-rs151204628	15	37966552	0	0	0	89516	0	0	0
GSA-rs151205174	15	93179002	2	1	1	89514	0.00223424	0.00111712	0.00111712
GSA-rs151215683	15	25311126	1	0	1	89515	0.00111712	0	0.00111712
GSA-rs151283899	15	93365044	0	0	0	89516	0	0	0
GSA-rs151288717	15	32193653	387	16	371	89129	0.432325	0.0178739	0.414451
GSA-rs151291132	15	44842210	0	0	0	89516	0	0	0
GSA-rs151296382	15	89255110	0	0	0	89516	0	0	0
GSA-rs151298310	15	80270607	0	0	0	89516	0	0	0
GSA-rs151299368	15	46203578	5	4	1	89511	0.00558559	0.00446847	0.00111712
GSA-rs151302832	15	68276952	0	0	0	89516	0	0	0
GSA-rs151305072	15	94048916	16	5	11	89500	0.0178739	0.00558559	0.0122883
GSA-rs151327337	15	91960163	0	0	0	89516	0	0	0
GSA-rs151337501	15	75211781	0	0	0	89516	0	0	0
GSA-rs1516403	15	53739281	3	3	0	89513	0.00335136	0.00335136	0
GSA-rs1516849	15	46845104	4	3	1	89512	0.00446847	0.00335136	0.00111712
GSA-rs1518175	15	62600275	2	0	2	89514	0.00223424	0	0.00223424
GSA-rs1521850	15	35051823	0	0	0	89516	0	0	0
GSA-rs1522784	15	38530777	0	0	0	89516	0	0	0
GSA-rs1526175	15	23731123	10	1	9	89506	0.0111712	0.00111712	0.0100541
GSA-rs1529794	15	22999839	454	154	300	89062	0.507172	0.172036	0.335136
GSA-rs1530060	15	67396688	1	1	0	89515	0.00111712	0.00111712	0
GSA-rs1531162	15	75111984	0	0	0	89516	0	0	0
GSA-rs1541752	15	60337250	0	0	0	89516	0	0	0
GSA-rs1542130	15	64218445	0	0	0	89516	0	0	0
GSA-rs1545825	15	72296328	0	0	0	89516	0	0	0
GSA-rs1549483	15	26953842	3	2	1	89513	0.00335136	0.00223424	0.00111712
GSA-rs1549854	15	66696735	0	0	0	89516	0	0	0
GSA-rs1550335	15	51405511	1	1	0	89515	0.00111712	0.00111712	0
GSA-rs1550470	15	66853073	0	0	0	89516	0	0	0
GSA-rs1552946	15	101940428	4	0	4	89512	0.00446847	0	0.00446847
GSA-rs1553262	15	98169179	4	2	2	89512	0.00446847	0.00223424	0.00223424
GSA-rs1553895	15	26114410	5	0	5	89511	0.00558559	0	0.00558559
GSA-rs1558389	15	97593989	1	0	1	89515	0.00111712	0	0.00111712
GSA-rs1561046	15	100565250	1	0	1	89515	0.00111712	0	0.00111712
GSA-rs1561292	15	97081314	2	0	2	89514	0.00223424	0	0.00223424
GSA-rs1563365	15	94803445	65	46	19	89451	0.0726127	0.0513875	0.0212253
GSA-rs1567618	15	57759466	32	0	32	89484	0.0357478	0	0.0357478
GSA-rs1568696	15	26344380	2	0	2	89514	0.00223424	0	0.00223424
GSA-rs1599217	15	24241342	3	1	2	89513	0.00335136	0.00111712	0.00223424
GSA-rs1608962	15	23750690	9	1	8	89507	0.0100541	0.00111712	0.00893695
GSA-rs1610398	15	79744442	0	0	0	89516	0	0	0
GSA-rs1617984	15	45622662	0	0	0	89516	0	0	0
GSA-rs1620402	15	57835903	1	0	1	89515	0.00111712	0	0.00111712
GSA-rs1624183	15	42445987	1	0	1	89515	0.00111712	0	0.00111712
GSA-rs1630385	15	23956150	2	1	1	89514	0.00223424	0.00111712	0.00111712
GSA-rs1648302	15	45494238	1	0	1	89515	0.00111712	0	0.00111712
GSA-rs1648354	15	53025692	12	0	12	89504	0.0134054	0	0.0134054
GSA-rs1648830	15	42136199	0	0	0	89516	0	0	0
GSA-rs1657952	15	57172582	0	0	0	89516	0	0	0
GSA-rs1659219	15	42615492	0	0	0	89516	0	0	0
GSA-rs1669855	15	45005264	1	0	1	89515	0.00111712	0	0.00111712
GSA-rs1670200	15	99613245	18	10	8	89498	0.0201081	0.0111712	0.00893695
GSA-rs16814	15	88300703	1	0	1	89515	0.00111712	0	0.00111712
GSA-rs1684036	15	65135325	3	0	3	89513	0.00335136	0	0.00335136
GSA-rs1685155	15	79866177	0	0	0	89516	0	0	0
GSA-rs1685168	15	79846833	0	0	0	89516	0	0	0
GSA-rs1690374	15	55316919	18	0	18	89498	0.0201081	0	0.0201081
GSA-rs1693521	15	52824807	1	0	1	89515	0.00111712	0	0.00111712
GSA-rs16939836	15	87622943	0	0	0	89516	0	0	0
GSA-rs16939912	15	58482157	1	0	1	89515	0.00111712	0	0.00111712
GSA-rs16940144	15	58674126	1	0	1	89515	0.00111712	0	0.00111712
GSA-rs16940712	15	59027139	0	0	0	89516	0	0	0
GSA-rs16941473	15	88763792	0	0	0	89516	0	0	0
GSA-rs16941601	15	88824400	0	0	0	89516	0	0	0
GSA-rs16941645	15	59985584	1	0	1	89515	0.00111712	0	0.00111712
GSA-rs16941725	15	88912921	0	0	0	89516	0	0	0
GSA-rs16941790	15	88935306	0	0	0	89516	0	0	0
GSA-rs16941906	15	60193242	0	0	0	89516	0	0	0
GSA-rs16942041	15	60327035	0	0	0	89516	0	0	0
GSA-rs16942132	15	60384873	0	0	0	89516	0	0	0
GSA-rs16942184	15	60452376	1	1	0	89515	0.00111712	0.00111712	0
GSA-rs16942267	15	89371811	1	0	1	89515	0.00111712	0	0.00111712
GSA-rs16942273	15	89373378	1	0	1	89515	0.00111712	0	0.00111712
GSA-rs16942305	15	86166241	2	0	2	89514	0.00223424	0	0.00223424
GSA-rs16942324	15	89383854	1	0	1	89515	0.00111712	0	0.00111712
GSA-rs16942564	15	86182670	2	0	2	89514	0.00223424	0	0.00223424
GSA-rs16942717	15	89658440	0	0	0	89516	0	0	0
GSA-rs16942772	15	60867129	0	0	0	89516	0	0	0
GSA-rs16943092	15	89931699	0	0	0	89516	0	0	0
GSA-rs16943190	15	61138473	1	1	0	89515	0.00111712	0.00111712	0
GSA-rs16943698	15	61450514	0	0	0	89516	0	0	0
GSA-rs16943741	15	86278479	1	0	1	89515	0.00111712	0	0.00111712
GSA-rs16943854	15	86288596	1	0	1	89515	0.00111712	0	0.00111712
GSA-rs16944702	15	91192738	0	0	0	89516	0	0	0
GSA-rs16944840	15	91345348	0	0	0	89516	0	0	0
GSA-rs16945686	15	44201245	1	1	0	89515	0.00111712	0.00111712	0
GSA-rs16945735	15	63082207	0	0	0	89516	0	0	0
GSA-rs16946630	15	63458282	0	0	0	89516	0	0	0
GSA-rs16946950	15	63661565	0	0	0	89516	0	0	0
GSA-rs16947084	15	93121437	2	1	1	89514	0.00223424	0.00111712	0.00111712
GSA-rs16947929	15	93932059	15	4	11	89501	0.0167568	0.00446847	0.0122883
GSA-rs16948107	15	94034905	16	5	11	89500	0.0178739	0.00558559	0.0122883
GSA-rs16948148	15	64928101	0	0	0	89516	0	0	0
GSA-rs16948191	15	64989935	0	0	0	89516	0	0	0
GSA-rs16948268	15	94145276	61	50	11	89455	0.0681442	0.0558559	0.0122883
GSA-rs16948499	15	94366505	15	5	10	89501	0.0167568	0.00558559	0.0111712
GSA-rs16948728	15	94661075	16	6	10	89500	0.0178739	0.00670271	0.0111712
GSA-rs16948824	15	86707722	3	1	2	89513	0.00335136	0.00111712	0.00223424
GSA-rs16948855	15	94815005	64	45	19	89452	0.0714956	0.0502703	0.0212253
GSA-rs16949088	15	66200975	0	0	0	89516	0	0	0
GSA-rs16949145	15	66250525	0	0	0	89516	0	0	0
GSA-rs16949148	15	86727239	4	1	3	89512	0.00446847	0.00111712	0.00335136
GSA-rs16949156	15	86729721	4	1	3	89512	0.00446847	0.00111712	0.00335136
GSA-rs16949336	15	66344558	1	0	1	89515	0.00111712	0	0.00111712
GSA-rs16949516	15	95318767	13	1	12	89503	0.0145225	0.00111712	0.0134054
GSA-rs16949528	15	66411441	0	0	0	89516	0	0	0
GSA-rs16949740	15	66548478	0	0	0	89516	0	0	0
GSA-rs16949814	15	95736603	14	3	11	89502	0.0156397	0.00335136	0.0122883
GSA-rs16950318	15	27935665	3	2	1	89513	0.00335136	0.00223424	0.00111712
GSA-rs16950402	15	28001858	3	2	1	89513	0.00335136	0.00223424	0.00111712
GSA-rs16952664	15	45096539	1	0	1	89515	0.00111712	0	0.00111712
GSA-rs16952867	15	69446861	0	0	0	89516	0	0	0
GSA-rs16952873	15	69448026	0	0	0	89516	0	0	0
GSA-rs16952918	15	48153639	0	0	0	89516	0	0	0
GSA-rs16953188	15	69638622	0	0	0	89516	0	0	0
GSA-rs16953412	15	59397947	0	0	0	89516	0	0	0
GSA-rs16953547	15	46592991	7	6	1	89509	0.00781983	0.00670271	0.00111712
GSA-rs16953602	15	69919521	0	0	0	89516	0	0	0
GSA-rs16953607	15	69920463	0	0	0	89516	0	0	0
GSA-rs16953646	15	69966382	1	1	0	89515	0.00111712	0.00111712	0
GSA-rs16953814	15	70131759	0	0	0	89516	0	0	0
GSA-rs16953967	15	77836521	0	0	0	89516	0	0	0
GSA-rs16953991	15	70238368	0	0	0	89516	0	0	0
GSA-rs16953998	15	70264186	0	0	0	89516	0	0	0
GSA-rs16954189	15	70462952	0	0	0	89516	0	0	0
GSA-rs16955188	15	29464042	14	6	8	89502	0.0156397	0.00670271	0.00893695
GSA-rs16955413	15	29677653	14	6	8	89502	0.0156397	0.00670271	0.00893695
GSA-rs16955507	15	71656723	1	1	0	89515	0.00111712	0.00111712	0
GSA-rs16955550	15	71687425	2	2	0	89514	0.00223424	0.00223424	0
GSA-rs16955907	15	32079694	353	16	337	89163	0.394343	0.0178739	0.376469
GSA-rs16956069	15	32266672	388	16	372	89128	0.433442	0.0178739	0.415568
GSA-rs16956179	15	72056680	2	0	2	89514	0.00223424	0	0.00223424
GSA-rs16956206	15	72076168	1	0	1	89515	0.00111712	0	0.00111712
GSA-rs16956208	15	72079553	1	0	1	89515	0.00111712	0	0.00111712
GSA-rs16956249	15	31077887	53	11	42	89463	0.0592073	0.0122883	0.046919
GSA-rs16957095	15	72836390	0	0	0	89516	0	0	0
GSA-rs16957196	15	46896560	4	3	1	89512	0.00446847	0.00335136	0.00111712
GSA-rs16957431	15	43395847	0	0	0	89516	0	0	0
GSA-rs16957749	15	46964892	4	3	1	89512	0.00446847	0.00335136	0.00111712
GSA-rs16957847	15	43831047	1	1	0	89515	0.00111712	0.00111712	0
GSA-rs16957858	15	34015459	3	0	3	89513	0.00335136	0	0.00335136
GSA-rs16957908	15	46979968	3	3	0	89513	0.00335136	0.00335136	0
GSA-rs16958380	15	34236656	3	0	3	89513	0.00335136	0	0.00335136
GSA-rs16958652	15	33064354	7	1	6	89509	0.00781983	0.00111712	0.00670271
GSA-rs16958957	15	34591028	3	0	3	89513	0.00335136	0	0.00335136
GSA-rs16959090	15	47529722	3	3	0	89513	0.00335136	0.00335136	0
GSA-rs16959592	15	47794725	1	1	0	89515	0.00111712	0.00111712	0
GSA-rs1695967	15	87811145	0	0	0	89516	0	0	0
GSA-rs1695969	15	87754166	0	0	0	89516	0	0	0
GSA-rs16959968	15	35159260	0	0	0	89516	0	0	0
GSA-rs16960141	15	48085104	0	0	0	89516	0	0	0
GSA-rs16960212	15	48135629	0	0	0	89516	0	0	0
GSA-rs16960330	15	33168228	4	0	4	89512	0.00446847	0	0.00446847
GSA-rs16960493	15	48309447	0	0	0	89516	0	0	0
GSA-rs16960604	15	35476314	2	0	2	89514	0.00223424	0	0.00223424
GSA-rs16960739	15	35559913	1	0	1	89515	0.00111712	0	0.00111712
GSA-rs16960860	15	35699152	2	0	2	89514	0.00223424	0	0.00223424
GSA-rs16961362	15	35944606	1	0	1	89515	0.00111712	0	0.00111712
GSA-rs16961688	15	49115015	0	0	0	89516	0	0	0
GSA-rs16961764	15	44526836	0	0	0	89516	0	0	0
GSA-rs16962162	15	49529646	3	3	0	89513	0.00335136	0.00335136	0
GSA-rs16962177	15	49534702	3	3	0	89513	0.00335136	0.00335136	0
GSA-rs16962182	15	36276700	1	0	1	89515	0.00111712	0	0.00111712
GSA-rs16962272	15	49576596	3	3	0	89513	0.00335136	0.00335136	0
GSA-rs16962739	15	49967395	0	0	0	89516	0	0	0
GSA-rs16963541	15	36871779	2	0	2	89514	0.00223424	0	0.00223424
GSA-rs16963660	15	50655411	1	0	1	89515	0.00111712	0	0.00111712
GSA-rs16964032	15	37070558	1	0	1	89515	0.00111712	0	0.00111712
GSA-rs16964146	15	37135231	1	0	1	89515	0.00111712	0	0.00111712
GSA-rs16964555	15	52133777	0	0	0	89516	0	0	0
GSA-rs16964815	15	37511154	0	0	0	89516	0	0	0
GSA-rs16964872	15	33386948	7	2	5	89509	0.00781983	0.00223424	0.00558559
GSA-rs16965153	15	37804731	0	0	0	89516	0	0	0
GSA-rs16965617	15	38066386	0	0	0	89516	0	0	0
GSA-rs16965859	15	38173056	0	0	0	89516	0	0	0
GSA-rs16966320	15	53907906	10	0	10	89506	0.0111712	0	0.0111712
GSA-rs16966649	15	33488929	4	1	3	89512	0.00446847	0.00111712	0.00335136
GSA-rs16966775	15	75430976	1	0	1	89515	0.00111712	0	0.00111712
GSA-rs16966853	15	32979613	9	1	8	89507	0.0100541	0.00111712	0.00893695
GSA-rs16967831	15	76393693	0	0	0	89516	0	0	0
GSA-rs16968427	15	76970284	6	0	6	89510	0.00670271	0	0.00670271
GSA-rs16969942	15	33644802	3	0	3	89513	0.00335136	0	0.00335136
GSA-rs16970287	15	79228257	0	0	0	89516	0	0	0
GSA-rs16970349	15	40384132	1	0	1	89515	0.00111712	0	0.00111712
GSA-rs16970902	15	79686857	0	0	0	89516	0	0	0
GSA-rs16971001	15	41071715	0	0	0	89516	0	0	0
GSA-rs16971146	15	33746361	4	1	3	89512	0.00446847	0.00111712	0.00335136
GSA-rs16971177	15	41186990	0	0	0	89516	0	0	0
GSA-rs16971182	15	79926295	3	1	2	89513	0.00335136	0.00111712	0.00223424
GSA-rs16971231	15	79969099	5	3	2	89511	0.00558559	0.00335136	0.00223424
GSA-rs16971260	15	79994627	6	3	3	89510	0.00670271	0.00335136	0.00335136
GSA-rs16971354	15	80089912	0	0	0	89516	0	0	0
GSA-rs16971733	15	41562030	1	0	1	89515	0.00111712	0	0.00111712
GSA-rs16971767	15	41623308	10	0	10	89506	0.0111712	0	0.0111712
GSA-rs16971773	15	33792552	6	3	3	89510	0.00670271	0.00335136	0.00335136
GSA-rs16971896	15	41890003	0	0	0	89516	0	0	0
GSA-rs16972381	15	75061524	0	0	0	89516	0	0	0
GSA-rs16972467	15	42309566	3	0	3	89513	0.00335136	0	0.00335136
GSA-rs16972896	15	42524104	0	0	0	89516	0	0	0
GSA-rs16973117	15	82044531	179	1	178	89337	0.199964	0.00111712	0.198847
GSA-rs1697314	15	20511719	1205	2	1203	88311	1.34613	0.00223424	1.34389
GSA-rs16973257	15	82247089	2	1	1	89514	0.00223424	0.00111712	0.00111712
GSA-rs16973319	15	82333168	1	0	1	89515	0.00111712	0	0.00111712
GSA-rs16974006	15	54342034	7	1	6	89509	0.00781983	0.00111712	0.00670271
GSA-rs16974087	15	87170697	1	1	0	89515	0.00111712	0.00111712	0
GSA-rs16974268	15	92658852	5	1	4	89511	0.00558559	0.00111712	0.00446847
GSA-rs16974382	15	54539596	1	0	1	89515	0.00111712	0	0.00111712
GSA-rs16974390	15	54541750	1	0	1	89515	0.00111712	0	0.00111712
GSA-rs16974482	15	54596541	1	0	1	89515	0.00111712	0	0.00111712
GSA-rs16975043	15	95888269	8	0	8	89508	0.00893695	0	0.00893695
GSA-rs16975070	15	95894611	7	0	7	89509	0.00781983	0	0.00781983
GSA-rs16975160	15	96000885	1	0	1	89515	0.00111712	0	0.00111712
GSA-rs16975585	15	96283059	1	0	1	89515	0.00111712	0	0.00111712
GSA-rs16976032	15	96603600	0	0	0	89516	0	0	0
GSA-rs16976122	15	96638552	0	0	0	89516	0	0	0
GSA-rs16976271	15	96684910	0	0	0	89516	0	0	0
GSA-rs16977320	15	57518911	0	0	0	89516	0	0	0
GSA-rs16977349	15	57544202	0	0	0	89516	0	0	0
GSA-rs16977635	15	57947186	1	0	1	89515	0.00111712	0	0.00111712
GSA-rs16977681	15	45410833	0	0	0	89516	0	0	0
GSA-rs16977987	15	87333293	1	1	0	89515	0.00111712	0.00111712	0
GSA-rs16978031	15	87391809	1	1	0	89515	0.00111712	0.00111712	0
GSA-rs1703762	15	99690051	4	2	2	89512	0.00446847	0.00223424	0.00223424
GSA-rs1704365	15	42297888	3	0	3	89513	0.00335136	0	0.00335136
GSA-rs1706710	15	70556818	0	0	0	89516	0	0	0
GSA-rs17115764	15	25787858	2	0	2	89514	0.00223424	0	0.00223424
GSA-rs17116536	15	26307176	2	0	2	89514	0.00223424	0	0.00223424
GSA-rs17116575	15	26326757	2	0	2	89514	0.00223424	0	0.00223424
GSA-rs17116694	15	26475204	2	0	2	89514	0.00223424	0	0.00223424
GSA-rs17117177	15	26865632	2	1	1	89514	0.00223424	0.00111712	0.00111712
GSA-rs17117524	15	24025416	3	1	2	89513	0.00335136	0.00111712	0.00223424
GSA-rs17118244	15	24385350	37	29	8	89479	0.0413334	0.0323964	0.00893695
GSA-rs1712442	15	42502282	0	0	0	89516	0	0	0
GSA-rs17133	15	47010502	4	4	0	89512	0.00446847	0.00446847	0
GSA-rs1713551	15	71309593	0	0	0	89516	0	0	0
GSA-rs17137712	15	27485134	20	2	18	89496	0.0223424	0.00223424	0.0201081
GSA-rs17137715	15	27486514	20	2	18	89496	0.0223424	0.00223424	0.0201081
GSA-rs17158811	15	84248466	3	1	2	89513	0.00335136	0.00111712	0.00223424
GSA-rs17158821	15	84238819	3	1	2	89513	0.00335136	0.00111712	0.00223424
GSA-rs17158876	15	84205580	2	1	1	89514	0.00223424	0.00111712	0.00111712
GSA-rs1717837	15	23978955	2	1	1	89514	0.00223424	0.00111712	0.00111712
GSA-rs17179666	15	25126836	3	1	2	89513	0.00335136	0.00111712	0.00223424
GSA-rs17179826	15	25129729	3	1	2	89513	0.00335136	0.00111712	0.00223424
GSA-rs17182744	15	25279455	2	0	2	89514	0.00223424	0	0.00223424
GSA-rs17190587	15	58769762	1	1	0	89515	0.00111712	0.00111712	0
GSA-rs17191453	15	25802420	2	0	2	89514	0.00223424	0	0.00223424
GSA-rs1719245	15	45623782	0	0	0	89516	0	0	0
GSA-rs17200595	15	89387098	1	0	1	89515	0.00111712	0	0.00111712
GSA-rs17204635	15	61200036	0	0	0	89516	0	0	0
GSA-rs17204938	15	61473989	0	0	0	89516	0	0	0
GSA-rs17209135	15	67228964	0	0	0	89516	0	0	0
GSA-rs17222302	15	85432030	11	4	7	89505	0.0122883	0.00446847	0.00781983
GSA-rs17223746	15	80688828	0	0	0	89516	0	0	0
GSA-rs17227884	15	31209626	29	10	19	89487	0.0323964	0.0111712	0.0212253
GSA-rs17228571	15	32962240	9	1	8	89507	0.0100541	0.00111712	0.00893695
GSA-rs17228760	15	33085963	6	1	5	89510	0.00670271	0.00111712	0.00558559
GSA-rs17228873	15	33145511	4	0	4	89512	0.00446847	0	0.00446847
GSA-rs17228999	15	33265956	9	5	4	89507	0.0100541	0.00558559	0.00446847
GSA-rs17232831	15	67765450	0	0	0	89516	0	0	0
GSA-rs17236371	15	33923062	3	0	3	89513	0.00335136	0	0.00335136
GSA-rs17236399	15	33944000	3	0	3	89513	0.00335136	0	0.00335136
GSA-rs17236826	15	34591728	3	0	3	89513	0.00335136	0	0.00335136
GSA-rs17237145	15	60309566	0	0	0	89516	0	0	0
GSA-rs17237810	15	61508186	0	0	0	89516	0	0	0
GSA-rs17238859	15	56957179	0	0	0	89516	0	0	0
GSA-rs17239712	15	66275391	1	0	1	89515	0.00111712	0	0.00111712
GSA-rs17240097	15	58058661	2	1	1	89514	0.00223424	0.00111712	0.00111712
GSA-rs17240324	15	66314828	1	0	1	89515	0.00111712	0	0.00111712
GSA-rs17240531	15	58404839	1	0	1	89515	0.00111712	0	0.00111712
GSA-rs17258267	15	82217410	1	1	0	89515	0.00111712	0.00111712	0
GSA-rs17264145	15	91103686	1	0	1	89515	0.00111712	0	0.00111712
GSA-rs17269323	15	82434366	0	0	0	89516	0	0	0
GSA-rs17269411	15	58867977	0	0	0	89516	0	0	0
GSA-rs17269496	15	59444652	0	0	0	89516	0	0	0
GSA-rs17269601	15	59654517	0	0	0	89516	0	0	0
GSA-rs17269691	15	59886612	1	0	1	89515	0.00111712	0	0.00111712
GSA-rs17269740	15	59998058	1	0	1	89515	0.00111712	0	0.00111712
GSA-rs17269971	15	60372968	0	0	0	89516	0	0	0
GSA-rs17270146	15	60740841	0	0	0	89516	0	0	0
GSA-rs17270543	15	61171868	0	0	0	89516	0	0	0
GSA-rs17271207	15	62174412	2	0	2	89514	0.00223424	0	0.00223424
GSA-rs17271256	15	62228592	2	0	2	89514	0.00223424	0	0.00223424
GSA-rs17271716	15	62747351	1	0	1	89515	0.00111712	0	0.00111712
GSA-rs17279885	15	79972880	5	3	2	89511	0.00558559	0.00335136	0.00223424
GSA-rs17285030	15	47520597	3	3	0	89513	0.00335136	0.00335136	0
GSA-rs17302191	15	59408628	0	0	0	89516	0	0	0
GSA-rs17302622	15	60000498	1	0	1	89515	0.00111712	0	0.00111712
GSA-rs17303369	15	61321813	0	0	0	89516	0	0	0
GSA-rs17303677	15	62007722	2	0	2	89514	0.00223424	0	0.00223424
GSA-rs17310879	15	69729049	0	0	0	89516	0	0	0
GSA-rs17313232	15	69899813	0	0	0	89516	0	0	0
GSA-rs17340733	15	69136874	0	0	0	89516	0	0	0
GSA-rs17350184	15	82235450	2	1	1	89514	0.00223424	0.00111712	0.00111712
GSA-rs17351300	15	82273904	1	0	1	89515	0.00111712	0	0.00111712
GSA-rs17352162	15	48662518	1	0	1	89515	0.00111712	0	0.00111712
GSA-rs17360170	15	69533193	0	0	0	89516	0	0	0
GSA-rs17360532	15	47642311	0	0	0	89516	0	0	0
GSA-rs17360825	15	69564016	0	0	0	89516	0	0	0
GSA-rs17362258	15	76646846	0	0	0	89516	0	0	0
GSA-rs17366468	15	48995490	0	0	0	89516	0	0	0
GSA-rs17375836	15	70072178	0	0	0	89516	0	0	0
GSA-rs17399591	15	49713221	0	0	0	89516	0	0	0
GSA-rs17418381	15	48103098	0	0	0	89516	0	0	0
GSA-rs17426596	15	48424083	1	0	1	89515	0.00111712	0	0.00111712
GSA-rs17428029	15	76225720	0	0	0	89516	0	0	0
GSA-rs17430750	15	50642672	1	0	1	89515	0.00111712	0	0.00111712
GSA-rs17467967	15	77494354	0	0	0	89516	0	0	0
GSA-rs17468631	15	49211437	0	0	0	89516	0	0	0
GSA-rs17477722	15	49686417	0	0	0	89516	0	0	0
GSA-rs17480889	15	49914182	0	0	0	89516	0	0	0
GSA-rs17504748	15	44326570	1	1	0	89515	0.00111712	0.00111712	0
GSA-rs17507157	15	50516329	1	1	0	89515	0.00111712	0.00111712	0
GSA-rs17514635	15	44788571	0	0	0	89516	0	0	0
GSA-rs17515108	15	44856015	0	0	0	89516	0	0	0
GSA-rs17515359	15	44898642	1	0	1	89515	0.00111712	0	0.00111712
GSA-rs17515394	15	44898870	1	0	1	89515	0.00111712	0	0.00111712
GSA-rs17515639	15	44958036	1	0	1	89515	0.00111712	0	0.00111712
GSA-rs17515883	15	35815938	2	0	2	89514	0.00223424	0	0.00223424
GSA-rs17520224	15	50889768	9	3	6	89507	0.0100541	0.00335136	0.00670271
GSA-rs17522649	15	93084746	2	1	1	89514	0.00223424	0.00111712	0.00111712
GSA-rs17523014	15	51516287	1	1	0	89515	0.00111712	0.00111712	0
GSA-rs17524102	15	93215960	5	4	1	89511	0.00558559	0.00446847	0.00111712
GSA-rs17525214	15	51909882	0	0	0	89516	0	0	0
GSA-rs17533206	15	36274237	1	0	1	89515	0.00111712	0	0.00111712
GSA-rs17544568	15	53321119	0	0	0	89516	0	0	0
GSA-rs17545354	15	94382334	15	5	10	89501	0.0167568	0.00558559	0.0111712
GSA-rs17546030	15	94570390	15	5	10	89501	0.0167568	0.00558559	0.0111712
GSA-rs17548427	15	53768126	3	3	0	89513	0.00335136	0.00335136	0
GSA-rs17550768	15	95164035	21	0	21	89495	0.0234595	0	0.0234595
GSA-rs17556113	15	95903442	7	0	7	89509	0.00781983	0	0.00781983
GSA-rs17557307	15	86122970	2	0	2	89514	0.00223424	0	0.00223424
GSA-rs17558043	15	38298671	0	0	0	89516	0	0	0
GSA-rs17561313	15	46337051	3	3	0	89513	0.00335136	0.00335136	0
GSA-rs17568112	15	29436224	13	6	7	89503	0.0145225	0.00670271	0.00781983
GSA-rs17571101	15	30065373	15	6	9	89501	0.0167568	0.00670271	0.0100541
GSA-rs17576986	15	96040278	1	0	1	89515	0.00111712	0	0.00111712
GSA-rs17578789	15	86347891	3	0	3	89513	0.00335136	0	0.00335136
GSA-rs17583428	15	44380224	0	0	0	89516	0	0	0
GSA-rs17586939	15	84295285	3	1	2	89513	0.00335136	0.00111712	0.00223424
GSA-rs17592061	15	96543713	0	0	0	89516	0	0	0
GSA-rs17593097	15	96575480	0	0	0	89516	0	0	0
GSA-rs17594915	15	91755854	0	0	0	89516	0	0	0
GSA-rs17595649	15	86804048	2	0	2	89514	0.00223424	0	0.00223424
GSA-rs17597560	15	92654946	5	1	4	89511	0.00558559	0.00111712	0.00446847
GSA-rs17597608	15	92661741	5	1	4	89511	0.00558559	0.00111712	0.00446847
GSA-rs17601226	15	85368051	10	3	7	89506	0.0111712	0.00335136	0.00781983
GSA-rs17601842	15	51551130	1	1	0	89515	0.00111712	0.00111712	0
GSA-rs17603507	15	30234960	23	6	17	89493	0.0256937	0.00670271	0.018991
GSA-rs17604672	15	32133145	354	16	338	89162	0.39546	0.0178739	0.377586
GSA-rs17604861	15	32403369	388	17	371	89128	0.433442	0.018991	0.414451
GSA-rs17605994	15	39334326	5	0	5	89511	0.00558559	0	0.00558559
GSA-rs17610201	15	85530556	10	3	7	89506	0.0111712	0.00335136	0.00781983
GSA-rs17611465	15	52152126	0	0	0	89516	0	0	0
GSA-rs17612706	15	52442976	0	0	0	89516	0	0	0
GSA-rs17617019	15	82394919	1	0	1	89515	0.00111712	0	0.00111712
GSA-rs17618783	15	45655097	0	0	0	89516	0	0	0
GSA-rs17626652	15	53217879	0	0	0	89516	0	0	0
GSA-rs17627791	15	87199380	1	1	0	89515	0.00111712	0.00111712	0
GSA-rs17630222	15	53728461	3	3	0	89513	0.00335136	0.00335136	0
GSA-rs17632761	15	95206372	21	0	21	89495	0.0234595	0	0.0234595
GSA-rs17635925	15	39978845	1	0	1	89515	0.00111712	0	0.00111712
GSA-rs17636561	15	95817713	12	1	11	89504	0.0134054	0.00111712	0.0122883
GSA-rs17637008	15	95892486	7	0	7	89509	0.00781983	0	0.00781983
GSA-rs17639577	15	46237343	5	4	1	89511	0.00558559	0.00446847	0.00111712
GSA-rs17644708	15	26366310	2	0	2	89514	0.00223424	0	0.00223424
GSA-rs17646134	15	92886538	2	0	2	89514	0.00223424	0	0.00223424
GSA-rs17648060	15	27312044	3	2	1	89513	0.00335136	0.00223424	0.00111712
GSA-rs17648494	15	27459607	20	2	18	89496	0.0223424	0.00223424	0.0201081
GSA-rs17651993	15	86654192	2	1	1	89514	0.00223424	0.00111712	0.00111712
GSA-rs17652495	15	29286479	14	7	7	89502	0.0156397	0.00781983	0.00781983
GSA-rs17652795	15	87451984	1	1	0	89515	0.00111712	0.00111712	0
GSA-rs17652808	15	94129595	16	5	11	89500	0.0178739	0.00558559	0.0122883
GSA-rs17658949	15	39108222	0	0	0	89516	0	0	0
GSA-rs17659653	15	39133335	0	0	0	89516	0	0	0
GSA-rs17660195	15	94565698	15	5	10	89501	0.0167568	0.00558559	0.0111712
GSA-rs17660474	15	39169914	0	0	0	89516	0	0	0
GSA-rs17660713	15	41331778	0	0	0	89516	0	0	0
GSA-rs17661728	15	94879491	19	0	19	89497	0.0212253	0	0.0212253
GSA-rs176638	15	89874613	0	0	0	89516	0	0	0
GSA-rs176643	15	89897193	0	0	0	89516	0	0	0
GSA-rs17667634	15	95918699	5	0	5	89511	0.00558559	0	0.00558559
GSA-rs17670086	15	26721273	3	1	2	89513	0.00335136	0.00111712	0.00223424
GSA-rs17670483	15	40636957	2	0	2	89514	0.00223424	0	0.00223424
GSA-rs17671129	15	86949346	0	0	0	89516	0	0	0
GSA-rs17671751	15	30053844	15	6	9	89501	0.0167568	0.00670271	0.0100541
GSA-rs17672188	15	30212730	20	6	14	89496	0.0223424	0.00670271	0.0156397
GSA-rs17677811	15	42021512	0	0	0	89516	0	0	0
GSA-rs17680945	15	29239817	14	6	8	89502	0.0156397	0.00670271	0.00893695
GSA-rs17681323	15	29339209	11	6	5	89505	0.0122883	0.00670271	0.00558559
GSA-rs17684749	15	39502047	0	0	0	89516	0	0	0
GSA-rs17684887	15	39506341	0	0	0	89516	0	0	0
GSA-rs17694111	15	39620617	3	0	3	89513	0.00335136	0	0.00335136
GSA-rs17705373	15	52013706	0	0	0	89516	0	0	0
GSA-rs17707127	15	93877320	11	2	9	89505	0.0122883	0.00223424	0.0100541
GSA-rs17707420	15	93915765	15	4	11	89501	0.0167568	0.00446847	0.0122883
GSA-rs17711848	15	71442465	1	1	0	89515	0.00111712	0.00111712	0
GSA-rs17714690	15	41122859	0	0	0	89516	0	0	0
GSA-rs17721275	15	43414673	0	0	0	89516	0	0	0
GSA-rs17725343	15	43701522	0	0	0	89516	0	0	0
GSA-rs17727979	15	43929666	0	0	0	89516	0	0	0
GSA-rs17728202	15	71906778	1	0	1	89515	0.00111712	0	0.00111712
GSA-rs17732192	15	54348183	7	1	6	89509	0.00781983	0.00111712	0.00670271
GSA-rs17732993	15	54496602	1	0	1	89515	0.00111712	0	0.00111712
GSA-rs17736602	15	26389095	2	0	2	89514	0.00223424	0	0.00223424
GSA-rs17737371	15	26680586	2	0	2	89514	0.00223424	0	0.00223424
GSA-rs17738834	15	27265971	3	2	1	89513	0.00335136	0.00223424	0.00111712
GSA-rs17741551	15	88115968	0	0	0	89516	0	0	0
GSA-rs17750574	15	88404047	1	0	1	89515	0.00111712	0	0.00111712
GSA-rs17752014	15	63305377	1	0	1	89515	0.00111712	0	0.00111712
GSA-rs17752921	15	63343631	1	0	1	89515	0.00111712	0	0.00111712
GSA-rs17760954	15	24258347	4	1	3	89512	0.00446847	0.00111712	0.00335136
GSA-rs17765500	15	73788074	0	0	0	89516	0	0	0
GSA-rs17767439	15	42927182	1	1	0	89515	0.00111712	0.00111712	0
GSA-rs17768567	15	24472040	74	32	42	89442	0.0826668	0.0357478	0.046919
GSA-rs17776090	15	43235584	0	0	0	89516	0	0	0
GSA-rs17778967	15	43550822	0	0	0	89516	0	0	0
GSA-rs17780818	15	43659320	0	0	0	89516	0	0	0
GSA-rs17781350	15	71108135	0	0	0	89516	0	0	0
GSA-rs17782608	15	43768642	0	0	0	89516	0	0	0
GSA-rs17784482	15	71432428	1	1	0	89515	0.00111712	0.00111712	0
GSA-rs17786786	15	71608619	1	1	0	89515	0.00111712	0.00111712	0
GSA-rs17787836	15	71669915	1	1	0	89515	0.00111712	0.00111712	0
GSA-rs17788406	15	25328528	1	0	1	89515	0.00111712	0	0.00111712
GSA-rs17802701	15	28958739	7	2	5	89509	0.00781983	0.00223424	0.00558559
GSA-rs17811291	15	62816995	1	0	1	89515	0.00111712	0	0.00111712
GSA-rs17815905	15	31545033	35	10	25	89481	0.0390992	0.0111712	0.027928
GSA-rs17816375	15	33080747	6	1	5	89510	0.00670271	0.00111712	0.00558559
GSA-rs17816447	15	33135528	5	1	4	89511	0.00558559	0.00111712	0.00446847
GSA-rs17816633	15	33290666	14	5	9	89502	0.0156397	0.00558559	0.0100541
GSA-rs17817054	15	33582066	4	1	3	89512	0.00446847	0.00111712	0.00335136
GSA-rs17817182	15	33716899	4	1	3	89512	0.00446847	0.00111712	0.00335136
GSA-rs17818764	15	55082452	21	4	17	89495	0.0234595	0.00446847	0.018991
GSA-rs17818934	15	90375197	1	0	1	89515	0.00111712	0	0.00111712
GSA-rs17819012	15	55513086	2	0	2	89514	0.00223424	0	0.00223424
GSA-rs17819372	15	56378998	0	0	0	89516	0	0	0
GSA-rs17819586	15	56975960	0	0	0	89516	0	0	0
GSA-rs17819714	15	66386798	1	0	1	89515	0.00111712	0	0.00111712
GSA-rs17819946	15	57428671	0	0	0	89516	0	0	0
GSA-rs17820443	15	57842383	1	0	1	89515	0.00111712	0	0.00111712
GSA-rs17823279	15	72658146	0	0	0	89516	0	0	0
GSA-rs17825866	15	72878772	0	0	0	89516	0	0	0
GSA-rs17828501	15	88623784	1	0	1	89515	0.00111712	0	0.00111712
GSA-rs17830980	15	73596061	0	0	0	89516	0	0	0
GSA-rs17832339	15	90557494	1	0	1	89515	0.00111712	0	0.00111712
GSA-rs17841195	15	84179557	2	1	1	89514	0.00223424	0.00111712	0.00111712
GSA-rs17848498	15	40318256	1	0	1	89515	0.00111712	0	0.00111712
GSA-rs17875581	15	81598593	0	0	0	89516	0	0	0
GSA-rs17875585	15	81601745	0	0	0	89516	0	0	0
GSA-rs1799814	15	75012987	0	0	0	89516	0	0	0
GSA-rs1802376	15	64428559	0	0	0	89516	0	0	0
GSA-rs1805020	15	72104364	1	0	1	89515	0.00111712	0	0.00111712
GSA-rs180716860	15	55855490	3	1	2	89513	0.00335136	0.00111712	0.00223424
GSA-rs180725113	15	84925969	7	3	4	89509	0.00781983	0.00335136	0.00446847
GSA-rs180773274	15	100452756	13	6	7	89503	0.0145225	0.00670271	0.00781983
GSA-rs180773671	15	38031494	0	0	0	89516	0	0	0
GSA-rs180835914	15	42528486	0	0	0	89516	0	0	0
GSA-rs180836838	15	31642518	34	10	24	89482	0.037982	0.0111712	0.0268108
GSA-rs180873623	15	47187530	3	3	0	89513	0.00335136	0.00335136	0
GSA-rs180875326	15	75524815	0	0	0	89516	0	0	0
GSA-rs1808805	15	80586665	3	3	0	89513	0.00335136	0.00335136	0
GSA-rs180989626	15	88152818	1	0	1	89515	0.00111712	0	0.00111712
GSA-rs181014038	15	76489091	0	0	0	89516	0	0	0
GSA-rs181030135	15	66713776	0	0	0	89516	0	0	0
GSA-rs181042206	15	75006729	0	0	0	89516	0	0	0
GSA-rs181057516	15	68499271	0	0	0	89516	0	0	0
GSA-rs181077992	15	34601033	3	0	3	89513	0.00335136	0	0.00335136
GSA-rs181113395	15	36600346	1	0	1	89515	0.00111712	0	0.00111712
GSA-rs181132558	15	32376995	389	17	372	89127	0.434559	0.018991	0.415568
GSA-rs181135766	15	29034829	9	3	6	89507	0.0100541	0.00335136	0.00670271
GSA-rs1811507	15	20477448	665	0	665	88851	0.742884	0	0.742884
GSA-rs181165782	15	48641208	1	0	1	89515	0.00111712	0	0.00111712
GSA-rs181200382	15	90007313	0	0	0	89516	0	0	0
GSA-rs181264853	15	98367839	5	1	4	89511	0.00558559	0.00111712	0.00446847
GSA-rs181282196	15	33486609	4	1	3	89512	0.00446847	0.00111712	0.00335136
GSA-rs181430191	15	54012912	6	1	5	89510	0.00670271	0.00111712	0.00558559
GSA-rs181552019	15	59329074	0	0	0	89516	0	0	0
GSA-rs181607962	15	89586673	0	0	0	89516	0	0	0
GSA-rs181609297	15	61939040	2	0	2	89514	0.00223424	0	0.00223424
GSA-rs181697476	15	37575034	0	0	0	89516	0	0	0
GSA-rs181724213	15	67865891	0	0	0	89516	0	0	0
GSA-rs181750050	15	100905845	13	0	13	89503	0.0145225	0	0.0145225
GSA-rs181750304	15	76068544	0	0	0	89516	0	0	0
GSA-rs1818080	15	20626636	3516	510	3006	86000	3.92779	0.569731	3.35806
GSA-rs181877569	15	23242837	220	58	162	89296	0.245766	0.0647929	0.180973
GSA-rs181930162	15	44194696	1	1	0	89515	0.00111712	0.00111712	0
GSA-rs182059511	15	26302300	2	0	2	89514	0.00223424	0	0.00223424
GSA-rs182093877	15	49680560	0	0	0	89516	0	0	0
GSA-rs182239732	15	41618753	10	0	10	89506	0.0111712	0	0.0111712
GSA-rs1822471	15	79327227	0	0	0	89516	0	0	0
GSA-rs182255942	15	72382810	0	0	0	89516	0	0	0
GSA-rs182317937	15	24748088	35	25	10	89481	0.0390992	0.027928	0.0111712
GSA-rs182398447	15	57277190	0	0	0	89516	0	0	0
GSA-rs182510	15	70146972	0	0	0	89516	0	0	0
GSA-rs182574393	15	21246829	2179	99	2080	87337	2.4342	0.110595	2.32361
GSA-rs182626756	15	49768719	0	0	0	89516	0	0	0
GSA-rs1827488	15	82391020	1	0	1	89515	0.00111712	0	0.00111712
GSA-rs182782890	15	60401338	0	0	0	89516	0	0	0
GSA-rs1827918	15	48920942	0	0	0	89516	0	0	0
GSA-rs182824473	15	93081597	2	1	1	89514	0.00223424	0.00111712	0.00111712
GSA-rs182911052	15	90815997	1	0	1	89515	0.00111712	0	0.00111712
GSA-rs183003270	15	55296781	19	1	18	89497	0.0212253	0.00111712	0.0201081
GSA-rs183062650	15	49308692	0	0	0	89516	0	0	0
GSA-rs183075174	15	51889576	0	0	0	89516	0	0	0
GSA-rs183169664	15	23905295	3	1	2	89513	0.00335136	0.00111712	0.00223424
GSA-rs183170524	15	84067357	2	1	1	89514	0.00223424	0.00111712	0.00111712
GSA-rs183186380	15	83877784	2	1	1	89514	0.00223424	0.00111712	0.00111712
GSA-rs183195999	15	58477506	1	0	1	89515	0.00111712	0	0.00111712
GSA-rs183270436	15	29288120	14	7	7	89502	0.0156397	0.00781983	0.00781983
GSA-rs183272102	15	25095028	27	25	2	89489	0.0301622	0.027928	0.00223424
GSA-rs183303525	15	48248639	0	0	0	89516	0	0	0
GSA-rs183379758	15	51823499	1	0	1	89515	0.00111712	0	0.00111712
GSA-rs183392113	15	79788803	0	0	0	89516	0	0	0
GSA-rs183469826	15	28114455	3	2	1	89513	0.00335136	0.00223424	0.00111712
GSA-rs183480736	15	92312206	0	0	0	89516	0	0	0
GSA-rs183510985	15	29548030	15	6	9	89501	0.0167568	0.00670271	0.0100541
GSA-rs183551499	15	91713175	9	0	9	89507	0.0100541	0	0.0100541
GSA-rs183613158	15	68497890	0	0	0	89516	0	0	0
GSA-rs1836850	15	40120504	6	4	2	89510	0.00670271	0.00446847	0.00223424
GSA-rs183708447	15	49578931	3	3	0	89513	0.00335136	0.00335136	0
GSA-rs183711608	15	74601389	0	0	0	89516	0	0	0
GSA-rs183722399	15	31105852	24	10	14	89492	0.0268108	0.0111712	0.0156397
GSA-rs183757598	15	97557244	1	0	1	89515	0.00111712	0	0.00111712
GSA-rs183758242	15	83800956	2	1	1	89514	0.00223424	0.00111712	0.00111712
GSA-rs183775327	15	67274514	0	0	0	89516	0	0	0
GSA-rs183798048	15	42556866	0	0	0	89516	0	0	0
GSA-rs183824652	15	24366286	29	24	5	89487	0.0323964	0.0268108	0.00558559
GSA-rs183857341	15	41245751	0	0	0	89516	0	0	0
GSA-rs184016622	15	93400722	0	0	0	89516	0	0	0
GSA-rs184084764	15	87861102	73	73	0	89443	0.0815497	0.0815497	0
GSA-rs184119389	15	79925912	3	1	2	89513	0.00335136	0.00111712	0.00223424
GSA-rs184147670	15	49378888	0	0	0	89516	0	0	0
GSA-rs184159125	15	87829863	61	61	0	89455	0.0681442	0.0681442	0
GSA-rs184164611	15	56207641	36	3	33	89480	0.0402163	0.00335136	0.0368649
GSA-rs184246420	15	93735725	5	2	3	89511	0.00558559	0.00223424	0.00335136
GSA-rs184297569	15	57020659	0	0	0	89516	0	0	0
GSA-rs1843089	15	46606631	7	6	1	89509	0.00781983	0.00670271	0.00111712
GSA-rs184362169	15	55413575	10	0	10	89506	0.0111712	0	0.0111712
GSA-rs184448482	15	34098235	3	0	3	89513	0.00335136	0	0.00335136
GSA-rs184459534	15	93471135	1	0	1	89515	0.00111712	0	0.00111712
GSA-rs184508327	15	35210828	0	0	0	89516	0	0	0
GSA-rs184526171	15	22852884	411	155	256	89105	0.459136	0.173153	0.285982
GSA-rs184613325	15	85658639	9	3	6	89507	0.0100541	0.00335136	0.00670271
GSA-rs184662725	15	55231602	18	1	17	89498	0.0201081	0.00111712	0.018991
GSA-rs1846744	15	20625856	3438	510	2928	86078	3.84065	0.569731	3.27092
GSA-rs1846749	15	20613155	2362	38	2324	87154	2.63863	0.0424505	2.59618
GSA-rs1846755	15	20606966	2368	38	2330	87148	2.64534	0.0424505	2.60289
GSA-rs1846767	15	20588230	2952	36	2916	86564	3.29773	0.0402163	3.25752
GSA-rs184699470	15	38805192	0	0	0	89516	0	0	0
GSA-rs184711785	15	70266866	0	0	0	89516	0	0	0
GSA-rs184802164	15	101848917	4	0	4	89512	0.00446847	0	0.00446847
GSA-rs184818965	15	71531730	1	1	0	89515	0.00111712	0.00111712	0
GSA-rs184885434	15	29677433	14	6	8	89502	0.0156397	0.00670271	0.00893695
GSA-rs184927994	15	86857946	1	0	1	89515	0.00111712	0	0.00111712
GSA-rs184941256	15	24358888	8	6	2	89508	0.00893695	0.00670271	0.00223424
GSA-rs1850475	15	24397619	37	29	8	89479	0.0413334	0.0323964	0.00893695
GSA-rs185083296	15	31293819	29	10	19	89487	0.0323964	0.0111712	0.0212253
GSA-rs185097565	15	76197519	0	0	0	89516	0	0	0
GSA-rs1850996	15	54869454	22	6	16	89494	0.0245766	0.00670271	0.0178739
GSA-rs1851002	15	54827508	6	6	0	89510	0.00670271	0.00670271	0
GSA-rs185144563	15	46677762	8	7	1	89508	0.00893695	0.00781983	0.00111712
GSA-rs185147850	15	97780410	2	1	1	89514	0.00223424	0.00111712	0.00111712
GSA-rs185167226	15	48800548	0	0	0	89516	0	0	0
GSA-rs185181701	15	65495764	0	0	0	89516	0	0	0
GSA-rs185187605	15	61515209	0	0	0	89516	0	0	0
GSA-rs185230143	15	44294827	1	1	0	89515	0.00111712	0.00111712	0
GSA-rs185298282	15	33727915	4	1	3	89512	0.00446847	0.00111712	0.00335136
GSA-rs185551992	15	59877074	1	0	1	89515	0.00111712	0	0.00111712
GSA-rs185557986	15	90070120	0	0	0	89516	0	0	0
GSA-rs185567416	15	61120476	1	1	0	89515	0.00111712	0.00111712	0
GSA-rs185599056	15	86549592	1	0	1	89515	0.00111712	0	0.00111712
GSA-rs185610376	15	56225502	3	3	0	89513	0.00335136	0.00335136	0
GSA-rs185638091	15	54214112	6	0	6	89510	0.00670271	0	0.00670271
GSA-rs185665930	15	44864940	0	0	0	89516	0	0	0
GSA-rs185820720	15	85245648	12	3	9	89504	0.0134054	0.00335136	0.0100541
GSA-rs185892549	15	67104416	0	0	0	89516	0	0	0
GSA-rs185895363	15	81708705	0	0	0	89516	0	0	0
GSA-rs185896474	15	86800154	3	0	3	89513	0.00335136	0	0.00335136
GSA-rs185916133	15	100389589	12	5	7	89504	0.0134054	0.00558559	0.00781983
GSA-rs185919114	15	69106656	0	0	0	89516	0	0	0
GSA-rs185940936	15	81052086	0	0	0	89516	0	0	0
GSA-rs186071126	15	95877565	8	0	8	89508	0.00893695	0	0.00893695
GSA-rs186128980	15	98323724	6	2	4	89510	0.00670271	0.00223424	0.00446847
GSA-rs186257493	15	47351517	1	1	0	89515	0.00111712	0.00111712	0
GSA-rs186269068	15	36819387	0	0	0	89516	0	0	0
GSA-rs186283376	15	100224115	3	0	3	89513	0.00335136	0	0.00335136
GSA-rs186324579	15	69344220	0	0	0	89516	0	0	0
GSA-rs1863427	15	56637965	1	0	1	89515	0.00111712	0	0.00111712
GSA-rs186453082	15	74075992	0	0	0	89516	0	0	0
GSA-rs186469762	15	66235864	0	0	0	89516	0	0	0
GSA-rs1865360	15	79509424	0	0	0	89516	0	0	0
GSA-rs1866171	15	93246839	3	2	1	89513	0.00335136	0.00223424	0.00111712
GSA-rs186620705	15	32999811	6	1	5	89510	0.00670271	0.00111712	0.00558559
GSA-rs186649033	15	86305392	1	0	1	89515	0.00111712	0	0.00111712
GSA-rs186677294	15	62450878	2	0	2	89514	0.00223424	0	0.00223424
GSA-rs186724080	15	35787895	2	0	2	89514	0.00223424	0	0.00223424
GSA-rs1868705	15	37146972	1	0	1	89515	0.00111712	0	0.00111712
GSA-rs186879801	15	62626249	2	0	2	89514	0.00223424	0	0.00223424
GSA-rs186941508	15	40701203	1	0	1	89515	0.00111712	0	0.00111712
GSA-rs186972331	15	79998235	6	3	3	89510	0.00670271	0.00335136	0.00335136
GSA-rs186999946	15	76835828	1	0	1	89515	0.00111712	0	0.00111712
GSA-rs187017923	15	62624984	2	0	2	89514	0.00223424	0	0.00223424
GSA-rs1870386	15	35457252	2	0	2	89514	0.00223424	0	0.00223424
GSA-rs1870669	15	21156757	5914	615	5299	83602	6.60664	0.687028	5.91961
GSA-rs187071923	15	85855453	43	0	43	89473	0.0480361	0	0.0480361
GSA-rs1871978	15	101863289	5	1	4	89511	0.00558559	0.00111712	0.00446847
GSA-rs187211868	15	88497906	1	0	1	89515	0.00111712	0	0.00111712
GSA-rs187218235	15	49875564	0	0	0	89516	0	0	0
GSA-rs1872592	15	65113493	3	0	3	89513	0.00335136	0	0.00335136
GSA-rs187283039	15	42336741	3	0	3	89513	0.00335136	0	0.00335136
GSA-rs1874274	15	101939918	4	0	4	89512	0.00446847	0	0.00446847
GSA-rs187478275	15	47837222	1	1	0	89515	0.00111712	0.00111712	0
GSA-rs187504050	15	100096465	2	0	2	89514	0.00223424	0	0.00223424
GSA-rs1875084	15	87810042	0	0	0	89516	0	0	0
GSA-rs1875329	15	70474814	0	0	0	89516	0	0	0
GSA-rs187543038	15	32057500	231	16	215	89285	0.258054	0.0178739	0.240181
GSA-rs187543320	15	73982344	0	0	0	89516	0	0	0
GSA-rs187544007	15	73139881	0	0	0	89516	0	0	0
GSA-rs187579013	15	72319275	0	0	0	89516	0	0	0
GSA-rs187616045	15	57998629	1	0	1	89515	0.00111712	0	0.00111712
GSA-rs187631659	15	86427831	2	0	2	89514	0.00223424	0	0.00223424
GSA-rs187662613	15	83899233	2	1	1	89514	0.00223424	0.00111712	0.00111712
GSA-rs187787015	15	33551847	4	1	3	89512	0.00446847	0.00111712	0.00335136
GSA-rs187825892	15	25136136	3	1	2	89513	0.00335136	0.00111712	0.00223424
GSA-rs1878330	15	89489183	1	1	0	89515	0.00111712	0.00111712	0
GSA-rs187931964	15	102464603	0	0	0	89516	0	0	0
GSA-rs188048984	15	37938247	0	0	0	89516	0	0	0
GSA-rs188085070	15	67877153	0	0	0	89516	0	0	0
GSA-rs188089350	15	27850613	20	4	16	89496	0.0223424	0.00446847	0.0178739
GSA-rs188089464	15	102211009	91	5	86	89425	0.101658	0.00558559	0.0960722
GSA-rs188142888	15	61694831	8	7	1	89508	0.00893695	0.00781983	0.00111712
GSA-rs188195119	15	88738195	0	0	0	89516	0	0	0
GSA-rs188253508	15	42880885	1	1	0	89515	0.00111712	0.00111712	0
GSA-rs188282128	15	98597171	1	0	1	89515	0.00111712	0	0.00111712
GSA-rs188289814	15	78719036	0	0	0	89516	0	0	0
GSA-rs188333858	15	78174990	1	0	1	89515	0.00111712	0	0.00111712
GSA-rs188433110	15	93879983	13	2	11	89503	0.0145225	0.00223424	0.0122883
GSA-rs188503959	15	71267338	0	0	0	89516	0	0	0
GSA-rs188573883	15	31466782	35	10	25	89481	0.0390992	0.0111712	0.027928
GSA-rs188588792	15	48406628	1	0	1	89515	0.00111712	0	0.00111712
GSA-rs188747360	15	43705467	0	0	0	89516	0	0	0
GSA-rs188763249	15	25482509	1	0	1	89515	0.00111712	0	0.00111712
GSA-rs188789959	15	100602315	1	0	1	89515	0.00111712	0	0.00111712
GSA-rs188844652	15	80100746	0	0	0	89516	0	0	0
GSA-rs188876691	15	28342916	3	2	1	89513	0.00335136	0.00223424	0.00111712
GSA-rs188879678	15	26826365	2	1	1	89514	0.00223424	0.00111712	0.00111712
GSA-rs188889961	15	47581068	2	2	0	89514	0.00223424	0.00223424	0
GSA-rs188890309	15	53806185	1	1	0	89515	0.00111712	0.00111712	0
GSA-rs188947634	15	67790933	0	0	0	89516	0	0	0
GSA-rs188973753	15	61061493	0	0	0	89516	0	0	0
GSA-rs1890106	15	79788735	0	0	0	89516	0	0	0
GSA-rs189065180	15	59934782	0	0	0	89516	0	0	0
GSA-rs189075936	15	25551798	2	0	2	89514	0.00223424	0	0.00223424
GSA-rs1891448	15	94393361	15	5	10	89501	0.0167568	0.00558559	0.0111712
GSA-rs189180243	15	26849368	2	1	1	89514	0.00223424	0.00111712	0.00111712
GSA-rs189195986	15	63457974	0	0	0	89516	0	0	0
GSA-rs189217899	15	65430541	0	0	0	89516	0	0	0
GSA-rs189227545	15	83271291	1	1	0	89515	0.00111712	0.00111712	0
GSA-rs189383052	15	93105767	2	1	1	89514	0.00223424	0.00111712	0.00111712
GSA-rs189409660	15	48369328	1	0	1	89515	0.00111712	0	0.00111712
GSA-rs189480480	15	31334022	27	10	17	89489	0.0301622	0.0111712	0.018991
GSA-rs189502934	15	35262123	0	0	0	89516	0	0	0
GSA-rs189535083	15	80234173	0	0	0	89516	0	0	0
GSA-rs189539713	15	25401917	2	1	1	89514	0.00223424	0.00111712	0.00111712
GSA-rs189541930	15	75832242	0	0	0	89516	0	0	0
GSA-rs189550379	15	72278892	0	0	0	89516	0	0	0
GSA-rs189564055	15	24934109	27	25	2	89489	0.0301622	0.027928	0.00223424
GSA-rs189612748	15	47676786	0	0	0	89516	0	0	0
GSA-rs1896864	15	85382193	10	3	7	89506	0.0111712	0.00335136	0.00781983
GSA-rs1897007	15	54392803	10	1	9	89506	0.0111712	0.00111712	0.0100541
GSA-rs189758038	15	77480696	0	0	0	89516	0	0	0
GSA-rs189840014	15	81959302	0	0	0	89516	0	0	0
GSA-rs189883674	15	74406912	0	0	0	89516	0	0	0
GSA-rs189919538	15	50242280	0	0	0	89516	0	0	0
GSA-rs1899734	15	53177489	0	0	0	89516	0	0	0
GSA-rs189975016	15	54887600	17	1	16	89499	0.018991	0.00111712	0.0178739
GSA-rs1899755	15	53102050	0	0	0	89516	0	0	0
GSA-rs190064156	15	96418427	0	0	0	89516	0	0	0
GSA-rs190066903	15	51348418	1	1	0	89515	0.00111712	0.00111712	0
GSA-rs190078130	15	66416861	0	0	0	89516	0	0	0
GSA-rs190079656	15	84424218	3	1	2	89513	0.00335136	0.00111712	0.00223424
GSA-rs190120664	15	72001822	1	0	1	89515	0.00111712	0	0.00111712
GSA-rs190140667	15	69313023	0	0	0	89516	0	0	0
GSA-rs190184637	15	71238052	0	0	0	89516	0	0	0
GSA-rs190266712	15	93784727	5	2	3	89511	0.00558559	0.00223424	0.00335136
GSA-rs190274230	15	93575484	1	0	1	89515	0.00111712	0	0.00111712
GSA-rs190539086	15	43416587	0	0	0	89516	0	0	0
GSA-rs190553529	15	101267876	19	0	19	89497	0.0212253	0	0.0212253
GSA-rs190581374	15	37721854	0	0	0	89516	0	0	0
GSA-rs190649048	15	62174258	2	0	2	89514	0.00223424	0	0.00223424
GSA-rs190678387	15	100068260	2	0	2	89514	0.00223424	0	0.00223424
GSA-rs190692339	15	53315085	0	0	0	89516	0	0	0
GSA-rs190806704	15	50326618	2	2	0	89514	0.00223424	0.00223424	0
GSA-rs190880332	15	44870616	1	0	1	89515	0.00111712	0	0.00111712
GSA-rs190886910	15	80206077	0	0	0	89516	0	0	0
GSA-rs190898044	15	42524901	0	0	0	89516	0	0	0
GSA-rs1909786	15	20569143	2998	33	2965	86518	3.34912	0.0368649	3.31226
GSA-rs1910412	15	101080212	8	1	7	89508	0.00893695	0.00111712	0.00781983
GSA-rs191074746	15	48391506	1	0	1	89515	0.00111712	0	0.00111712
GSA-rs191151533	15	83878138	2	1	1	89514	0.00223424	0.00111712	0.00111712
GSA-rs191170383	15	80495762	0	0	0	89516	0	0	0
GSA-rs191226976	15	95220626	12	0	12	89504	0.0134054	0	0.0134054
GSA-rs191265508	15	28982081	8	3	5	89508	0.00893695	0.00335136	0.00558559
GSA-rs191345285	15	65116210	3	0	3	89513	0.00335136	0	0.00335136
GSA-rs191424081	15	34719098	2	0	2	89514	0.00223424	0	0.00223424
GSA-rs191466193	15	59103600	0	0	0	89516	0	0	0
GSA-rs1914816	15	76546933	0	0	0	89516	0	0	0
GSA-rs1915403	15	37655122	2	0	2	89514	0.00223424	0	0.00223424
GSA-rs191579115	15	80350792	0	0	0	89516	0	0	0
GSA-rs191628132	15	23669790	1	1	0	89515	0.00111712	0.00111712	0
GSA-rs191696476	15	42487906	0	0	0	89516	0	0	0
GSA-rs191697326	15	29859473	18	8	10	89498	0.0201081	0.00893695	0.0111712
GSA-rs191764607	15	101676734	3	0	3	89513	0.00335136	0	0.00335136
GSA-rs1918498	15	46196363	5	4	1	89511	0.00558559	0.00446847	0.00111712
GSA-rs191902924	15	65552756	0	0	0	89516	0	0	0
GSA-rs191925461	15	64315579	0	0	0	89516	0	0	0
GSA-rs191971934	15	98523201	2	1	1	89514	0.00223424	0.00111712	0.00111712
GSA-rs191972914	15	29300107	14	7	7	89502	0.0156397	0.00781983	0.00781983
GSA-rs192029897	15	37072333	1	0	1	89515	0.00111712	0	0.00111712
GSA-rs192115198	15	53426558	0	0	0	89516	0	0	0
GSA-rs192177123	15	55592307	2	0	2	89514	0.00223424	0	0.00223424
GSA-rs192200813	15	34980137	234	228	6	89282	0.261406	0.254703	0.00670271
GSA-rs192217492	15	33728810	4	1	3	89512	0.00446847	0.00111712	0.00335136
GSA-rs192437210	15	98512318	2	2	0	89514	0.00223424	0.00223424	0
GSA-rs192440577	15	22834164	327	148	179	89189	0.365298	0.165334	0.199964
GSA-rs192503315	15	49627493	3	3	0	89513	0.00335136	0.00335136	0
GSA-rs192516860	15	42695221	0	0	0	89516	0	0	0
GSA-rs192535564	15	37619241	2	0	2	89514	0.00223424	0	0.00223424
GSA-rs192546671	15	43762937	0	0	0	89516	0	0	0
GSA-rs192623845	15	66448940	0	0	0	89516	0	0	0
GSA-rs192737787	15	35367963	2	0	2	89514	0.00223424	0	0.00223424
GSA-rs192743385	15	102081002	129	0	129	89387	0.144108	0	0.144108
GSA-rs192800554	15	99759011	3	1	2	89513	0.00335136	0.00111712	0.00223424
GSA-rs192803411	15	92069174	1	1	0	89515	0.00111712	0.00111712	0
GSA-rs192849842	15	63823425	1	0	1	89515	0.00111712	0	0.00111712
GSA-rs192870037	15	28446938	3	2	1	89513	0.00335136	0.00223424	0.00111712
GSA-rs192888944	15	98548857	2	1	1	89514	0.00223424	0.00111712	0.00111712
GSA-rs192897297	15	58356874	1	0	1	89515	0.00111712	0	0.00111712
GSA-rs192959212	15	23624609	0	0	0	89516	0	0	0
GSA-rs193010509	15	85620616	9	3	6	89507	0.0100541	0.00335136	0.00670271
GSA-rs193024310	15	33722137	4	1	3	89512	0.00446847	0.00111712	0.00335136
GSA-rs193078335	15	38800992	0	0	0	89516	0	0	0
GSA-rs193116056	15	66061636	0	0	0	89516	0	0	0
GSA-rs193219814	15	99001547	0	0	0	89516	0	0	0
GSA-rs1961237	15	54226685	6	0	6	89510	0.00670271	0	0.00670271
GSA-rs1961275	15	85714129	8	3	5	89508	0.00893695	0.00335136	0.00558559
GSA-rs1968285	15	96093110	1	0	1	89515	0.00111712	0	0.00111712
GSA-rs1972036	15	20613415	2361	38	2323	87155	2.63752	0.0424505	2.59507
GSA-rs1976034	15	101877218	5	1	4	89511	0.00558559	0.00111712	0.00446847
GSA-rs1979350	15	57419768	0	0	0	89516	0	0	0
GSA-rs1979965	15	79658995	0	0	0	89516	0	0	0
GSA-rs1981916	15	62171479	2	0	2	89514	0.00223424	0	0.00223424
GSA-rs1982906	15	101939682	4	0	4	89512	0.00446847	0	0.00446847
GSA-rs1989617	15	87304540	0	0	0	89516	0	0	0
GSA-rs1991088	15	71004450	0	0	0	89516	0	0	0
GSA-rs1994458	15	92919238	6	1	5	89510	0.00670271	0.00111712	0.00558559
GSA-rs1994716	15	68984096	0	0	0	89516	0	0	0
GSA-rs199608417	15	22574927	163	7	156	89353	0.18209	0.00781983	0.174271
GSA-rs1996888	15	37278250	0	0	0	89516	0	0	0
GSA-rs199693142	15	20377252	333	0	333	89183	0.372001	0	0.372001
GSA-rs199772424	15	67097822	0	0	0	89516	0	0	0
GSA-rs199801502	15	47371781	1	1	0	89515	0.00111712	0.00111712	0
GSA-rs199803675	15	20504603	846	0	846	88670	0.945082	0	0.945082
GSA-rs200009043	15	22463534	1132	11	1121	88384	1.26458	0.0122883	1.25229
GSA-rs200058464	15	80189230	0	0	0	89516	0	0	0
GSA-rs2003085	15	89970338	0	0	0	89516	0	0	0
GSA-rs200351732	15	50469841	1	1	0	89515	0.00111712	0.00111712	0
GSA-rs200358903	15	22537097	192	7	185	89324	0.214487	0.00781983	0.206667
GSA-rs200429448	15	22421334	1395	21	1374	88121	1.55838	0.0234595	1.53492
GSA-rs200480163	15	76078803	0	0	0	89516	0	0	0
GSA-rs200606689	15	93721234	5	2	3	89511	0.00558559	0.00223424	0.00335136
GSA-rs200752285	15	20633523	3588	515	3073	85928	4.00822	0.575316	3.43291
GSA-rs200873167	15	21216400	3325	130	3195	86191	3.71442	0.145225	3.56919
GSA-rs2009403	15	70477904	0	0	0	89516	0	0	0
GSA-rs2009508	15	76042350	0	0	0	89516	0	0	0
GSA-rs201102639	15	82808399	0	0	0	89516	0	0	0
GSA-rs2011857	15	61368627	0	0	0	89516	0	0	0
GSA-rs2013093	15	78531287	3	0	3	89513	0.00335136	0	0.00335136
GSA-rs201333901	15	99646217	16	9	7	89500	0.0178739	0.0100541	0.00781983
GSA-rs2013799	15	84414592	3	1	2	89513	0.00335136	0.00111712	0.00223424
GSA-rs201394609	15	91788116	0	0	0	89516	0	0	0
GSA-rs201449152	15	20617891	2270	38	2232	87246	2.53586	0.0424505	2.49341
GSA-rs201560292	15	49490913	3	3	0	89513	0.00335136	0.00335136	0
GSA-rs201563060	15	20470984	549	0	549	88967	0.613298	0	0.613298
GSA-rs201633413	15	65134221	3	0	3	89513	0.00335136	0	0.00335136
GSA-rs201652267	15	22928536	468	154	314	89048	0.522812	0.172036	0.350775
GSA-rs2016902	15	40558087	1	0	1	89515	0.00111712	0	0.00111712
GSA-rs201716478	15	31270584	29	10	19	89487	0.0323964	0.0111712	0.0212253
GSA-rs2017626	15	25432842	2	1	1	89514	0.00223424	0.00111712	0.00111712
GSA-rs2017785	15	39156927	0	0	0	89516	0	0	0
GSA-rs201799029	15	21275893	2086	98	1988	87430	2.33031	0.109478	2.22083
GSA-rs201895228	15	62846276	2	1	1	89514	0.00223424	0.00111712	0.00111712
GSA-rs201915921	15	43991009	0	0	0	89516	0	0	0
GSA-rs201916838	15	20307620	275	0	275	89241	0.307208	0	0.307208
GSA-rs202115566	15	20263192	234	0	234	89282	0.261406	0	0.261406
GSA-rs202150897	15	88438856	1	0	1	89515	0.00111712	0	0.00111712
GSA-rs2028465	15	71659358	1	1	0	89515	0.00111712	0.00111712	0
GSA-rs2029389	15	63197552	2	2	0	89514	0.00223424	0.00223424	0
GSA-rs2033545	15	100211964	3	0	3	89513	0.00335136	0	0.00335136
GSA-rs2033734	15	61333607	0	0	0	89516	0	0	0
GSA-rs2033843	15	93447996	0	0	0	89516	0	0	0
GSA-rs2036741	15	56290098	2	2	0	89514	0.00223424	0.00223424	0
GSA-rs2037349	15	78657720	0	0	0	89516	0	0	0
GSA-rs2045399	15	61071491	0	0	0	89516	0	0	0
GSA-rs2049261	15	30292197	24	6	18	89492	0.0268108	0.00670271	0.0201081
GSA-rs2054097	15	59131331	0	0	0	89516	0	0	0
GSA-rs2054252	15	35422674	2	0	2	89514	0.00223424	0	0.00223424
GSA-rs2055713	15	81109594	0	0	0	89516	0	0	0
GSA-rs2059553	15	60363168	0	0	0	89516	0	0	0
GSA-rs2060324	15	87516847	0	0	0	89516	0	0	0
GSA-rs2061084	15	35757960	2	0	2	89514	0.00223424	0	0.00223424
GSA-rs2062234	15	86054490	3	1	2	89513	0.00335136	0.00111712	0.00223424
GSA-rs2062235	15	85913790	50	1	49	89466	0.0558559	0.00111712	0.0547388
GSA-rs2062249	15	64672159	3	0	3	89513	0.00335136	0	0.00335136
GSA-rs2063275	15	99594068	15	9	6	89501	0.0167568	0.0100541	0.00670271
GSA-rs2063291	15	51171108	2	1	1	89514	0.00223424	0.00111712	0.00111712
GSA-rs2068962	15	38379319	0	0	0	89516	0	0	0
GSA-rs207475234	15	20875933	10897	1935	8962	78619	12.1732	2.16162	10.0116
GSA-rs2075591	15	74707993	0	0	0	89516	0	0	0
GSA-rs207960	15	92654719	6	1	5	89510	0.00670271	0.00111712	0.00558559
GSA-rs208176	15	27378830	3	2	1	89513	0.00335136	0.00223424	0.00111712
GSA-rs2085744	15	24126609	4	1	3	89512	0.00446847	0.00111712	0.00335136
GSA-rs2086036	15	66498862	0	0	0	89516	0	0	0
GSA-rs2086329	15	94657373	16	6	10	89500	0.0178739	0.00670271	0.0111712
GSA-rs2086365	15	98617199	2	0	2	89514	0.00223424	0	0.00223424
GSA-rs2086677	15	101876283	5	1	4	89511	0.00558559	0.00111712	0.00446847
GSA-rs2088142	15	33983486	3	0	3	89513	0.00335136	0	0.00335136
GSA-rs2091235	15	31092949	24	10	14	89492	0.0268108	0.0111712	0.0156397
GSA-rs2101436	15	92920921	6	1	5	89510	0.00670271	0.00111712	0.00558559
GSA-rs2114414	15	48383655	1	0	1	89515	0.00111712	0	0.00111712
GSA-rs2119570	15	71677788	2	2	0	89514	0.00223424	0.00223424	0
GSA-rs2120444	15	53165618	0	0	0	89516	0	0	0
GSA-rs2121211	15	102077775	124	0	124	89392	0.138523	0	0.138523
GSA-rs2121213	15	102055559	152	0	152	89364	0.169802	0	0.169802
GSA-rs2123793	15	36787977	0	0	0	89516	0	0	0
GSA-rs2126706	15	27860447	21	4	17	89495	0.0234595	0.00446847	0.018991
GSA-rs2127278	15	73486316	0	0	0	89516	0	0	0
GSA-rs2129794	15	92942306	6	1	5	89510	0.00670271	0.00111712	0.00558559
GSA-rs2133977	15	70351788	0	0	0	89516	0	0	0
GSA-rs2163442	15	87024090	1	1	0	89515	0.00111712	0.00111712	0
GSA-rs2168358	15	93074890	2	1	1	89514	0.00223424	0.00111712	0.00111712
GSA-rs2173063	15	93131632	2	1	1	89514	0.00223424	0.00111712	0.00111712
GSA-rs2173744	15	20557655	3000	33	2967	86516	3.35136	0.0368649	3.31449
GSA-rs2176452	15	92511341	1	0	1	89515	0.00111712	0	0.00111712
GSA-rs2190746	15	89916850	0	0	0	89516	0	0	0
GSA-rs2191557	15	97467902	2	0	2	89514	0.00223424	0	0.00223424
GSA-rs2194921	15	60376089	0	0	0	89516	0	0	0
GSA-rs2198997	15	95593723	12	1	11	89504	0.0134054	0.00111712	0.0122883
GSA-rs2200371	15	25847973	3	0	3	89513	0.00335136	0	0.00335136
GSA-rs2217521	15	46813666	4	3	1	89512	0.00446847	0.00335136	0.00111712
GSA-rs2217865	15	26446728	2	0	2	89514	0.00223424	0	0.00223424
GSA-rs2218171	15	68936293	0	0	0	89516	0	0	0
GSA-rs2218688	15	95359535	13	1	12	89503	0.0145225	0.00111712	0.0134054
GSA-rs2228515	15	64067037	0	0	0	89516	0	0	0
GSA-rs2229764	15	99434816	2	0	2	89514	0.00223424	0	0.00223424
GSA-rs2229942	15	27193125	3	2	1	89513	0.00335136	0.00223424	0.00111712
GSA-rs2229961	15	78880752	2	1	1	89514	0.00223424	0.00111712	0.00111712
GSA-rs2238340	15	91447686	0	0	0	89516	0	0	0
GSA-rs2239990	15	91823437	0	0	0	89516	0	0	0
GSA-rs2241647	15	34159986	3	0	3	89513	0.00335136	0	0.00335136
GSA-rs2246225	15	72115230	0	0	0	89516	0	0	0
GSA-rs2248141	15	54172552	6	0	6	89510	0.00670271	0	0.00670271
GSA-rs2249982	15	70236350	0	0	0	89516	0	0	0
GSA-rs2270635	15	86840217	3	0	3	89513	0.00335136	0	0.00335136
GSA-rs2270636	15	86840107	3	0	3	89513	0.00335136	0	0.00335136
GSA-rs2271435	15	45431806	0	0	0	89516	0	0	0
GSA-rs2271922	15	37400834	0	0	0	89516	0	0	0
GSA-rs2272462	15	93485300	1	0	1	89515	0.00111712	0	0.00111712
GSA-rs2277543	15	72225961	0	0	0	89516	0	0	0
GSA-rs2277604	15	74622549	0	0	0	89516	0	0	0
GSA-rs2278708	15	80743350	0	0	0	89516	0	0	0
GSA-rs2279233	15	48760067	0	0	0	89516	0	0	0
GSA-rs2279482	15	29416901	15	6	9	89501	0.0167568	0.00670271	0.0100541
GSA-rs2279854	15	65863917	3	0	3	89513	0.00335136	0	0.00335136
GSA-rs2291623	15	40299016	1	0	1	89515	0.00111712	0	0.00111712
GSA-rs2291627	15	40259848	2	1	1	89514	0.00223424	0.00111712	0.00111712
GSA-rs2292115	15	78790189	0	0	0	89516	0	0	0
GSA-rs2292415	15	77944442	0	0	0	89516	0	0	0
GSA-rs2292462	15	85200754	12	3	9	89504	0.0134054	0.00335136	0.0100541
GSA-rs2292548	15	33528078	4	1	3	89512	0.00446847	0.00111712	0.00335136
GSA-rs2301176	15	41059387	0	0	0	89516	0	0	0
GSA-rs2303442	15	52184568	0	0	0	89516	0	0	0
GSA-rs2304413	15	47817840	1	1	0	89515	0.00111712	0.00111712	0
GSA-rs2305092	15	22868668	454	155	299	89062	0.507172	0.173153	0.334018
GSA-rs2305446	15	99653666	14	9	5	89502	0.0156397	0.0100541	0.00558559
GSA-rs2305646	15	40595474	1	0	1	89515	0.00111712	0	0.00111712
GSA-rs2305707	15	51569410	1	1	0	89515	0.00111712	0.00111712	0
GSA-rs2306016	15	68654230	0	0	0	89516	0	0	0
GSA-rs2306024	15	68628049	0	0	0	89516	0	0	0
GSA-rs2306462	15	73907656	0	0	0	89516	0	0	0
GSA-rs2306480	15	40539373	1	0	1	89515	0.00111712	0	0.00111712
GSA-rs2307494	15	35083251	0	0	0	89516	0	0	0
GSA-rs2339035	15	31065930	55	11	44	89461	0.0614415	0.0122883	0.0491532
GSA-rs2341186	15	85118128	9	3	6	89507	0.0100541	0.00335136	0.00670271
GSA-rs234518	15	97543165	1	0	1	89515	0.00111712	0	0.00111712
GSA-rs2351255	15	89573840	0	0	0	89516	0	0	0
GSA-rs2353498	15	24150918	4	1	3	89512	0.00446847	0.00111712	0.00335136
GSA-rs2353499	15	24206810	4	1	3	89512	0.00446847	0.00111712	0.00335136
GSA-rs2387109	15	91849411	0	0	0	89516	0	0	0
GSA-rs2387400	15	92558234	1	0	1	89515	0.00111712	0	0.00111712
GSA-rs2388417	15	94391220	15	5	10	89501	0.0167568	0.00558559	0.0111712
GSA-rs2411841	15	101192251	17	0	17	89499	0.018991	0	0.018991
GSA-rs2411999	15	101500353	3	0	3	89513	0.00335136	0	0.00335136
GSA-rs2412545	15	40979651	1	0	1	89515	0.00111712	0	0.00111712
GSA-rs2412709	15	42681930	0	0	0	89516	0	0	0
GSA-rs2414058	15	51074199	7	4	3	89509	0.00781983	0.00446847	0.00335136
GSA-rs2414099	15	51548782	1	1	0	89515	0.00111712	0.00111712	0
GSA-rs2414116	15	52017345	0	0	0	89516	0	0	0
GSA-rs2414167	15	52907428	1	0	1	89515	0.00111712	0	0.00111712
GSA-rs2414520	15	58077035	2	1	1	89514	0.00223424	0.00111712	0.00111712
GSA-rs2414634	15	59588214	1	0	1	89515	0.00111712	0	0.00111712
GSA-rs2414651	15	60273130	0	0	0	89516	0	0	0
GSA-rs2414730	15	61936703	2	0	2	89514	0.00223424	0	0.00223424
GSA-rs2415020	15	68754140	0	0	0	89516	0	0	0
GSA-rs2415022	15	68973820	0	0	0	89516	0	0	0
GSA-rs2415129	15	72191266	0	0	0	89516	0	0	0
GSA-rs2433363	15	48352252	1	0	1	89515	0.00111712	0	0.00111712
GSA-rs2439419	15	66975303	0	0	0	89516	0	0	0
GSA-rs2440369	15	53113445	0	0	0	89516	0	0	0
GSA-rs2444754	15	36727577	1	0	1	89515	0.00111712	0	0.00111712
GSA-rs2447251	15	87206513	1	1	0	89515	0.00111712	0.00111712	0
GSA-rs2448134	15	68223040	1	0	1	89515	0.00111712	0	0.00111712
GSA-rs2454931	15	20509549	1113	2	1111	88403	1.24335	0.00223424	1.24112
GSA-rs2456015	15	65830518	3	0	3	89513	0.00335136	0	0.00335136
GSA-rs2458592	15	97550659	1	0	1	89515	0.00111712	0	0.00111712
GSA-rs2459470	15	33753075	4	1	3	89512	0.00446847	0.00111712	0.00335136
GSA-rs2460608	15	54921692	22	5	17	89494	0.0245766	0.00558559	0.018991
GSA-rs2460842	15	36178462	1	0	1	89515	0.00111712	0	0.00111712
GSA-rs2467864	15	45641098	0	0	0	89516	0	0	0
GSA-rs2469093	15	66880320	0	0	0	89516	0	0	0
GSA-rs2469578	15	48370440	1	0	1	89515	0.00111712	0	0.00111712
GSA-rs2470172	15	51670476	7	5	2	89509	0.00781983	0.00558559	0.00223424
GSA-rs2470184	15	51650351	7	5	2	89509	0.00781983	0.00558559	0.00223424
GSA-rs2507	15	74275676	1	1	0	89515	0.00111712	0.00111712	0
GSA-rs2526587	15	25824947	3	0	3	89513	0.00335136	0	0.00335136
GSA-rs2553225	15	54912500	22	5	17	89494	0.0245766	0.00558559	0.018991
GSA-rs2562744	15	80174388	0	0	0	89516	0	0	0
GSA-rs2573661	15	100550373	1	0	1	89515	0.00111712	0	0.00111712
GSA-rs2573679	15	100558403	1	0	1	89515	0.00111712	0	0.00111712
GSA-rs2573700	15	26505476	2	0	2	89514	0.00223424	0	0.00223424
GSA-rs2575423	15	96368106	0	0	0	89516	0	0	0
GSA-rs2585213	15	98750649	5	1	4	89511	0.00558559	0.00111712	0.00446847
GSA-rs2589228	15	96757477	0	0	0	89516	0	0	0
GSA-rs2589256	15	96787019	1	0	1	89515	0.00111712	0	0.00111712
GSA-rs2593031	15	99620995	18	10	8	89498	0.0201081	0.0111712	0.00893695
GSA-rs260113	15	99685149	3	1	2	89513	0.00335136	0.00111712	0.00223424
GSA-rs2601187	15	90929388	2	0	2	89514	0.00223424	0	0.00223424
GSA-rs2601517	15	20453896	448	0	448	89068	0.500469	0	0.500469
GSA-rs2601519	15	20478830	670	0	670	88846	0.74847	0	0.74847
GSA-rs2601523	15	20471270	550	0	550	88966	0.614415	0	0.614415
GSA-rs260529	15	29984840	15	6	9	89501	0.0167568	0.00670271	0.0100541
GSA-rs260540	15	29980501	15	6	9	89501	0.0167568	0.00670271	0.0100541
GSA-rs2606035	15	21151853	6313	732	5581	83203	7.05237	0.817731	6.23464
GSA-rs2606040	15	21201002	5243	472	4771	84273	5.85705	0.52728	5.32977
GSA-rs261291	15	58680178	0	0	0	89516	0	0	0
GSA-rs261301	15	58686939	0	0	0	89516	0	0	0
GSA-rs2613454	15	21181992	5647	541	5106	83869	6.30837	0.604361	5.70401
GSA-rs2614657	15	86313048	1	0	1	89515	0.00111712	0	0.00111712
GSA-rs2622756	15	35548468	1	0	1	89515	0.00111712	0	0.00111712
GSA-rs2622774	15	51991454	0	0	0	89516	0	0	0
GSA-rs2641574	15	57823404	1	0	1	89515	0.00111712	0	0.00111712
GSA-rs2643217	15	39003763	0	0	0	89516	0	0	0
GSA-rs2646782	15	36139024	1	0	1	89515	0.00111712	0	0.00111712
GSA-rs2651517	15	53301023	0	0	0	89516	0	0	0
GSA-rs2652827	15	63437575	0	0	0	89516	0	0	0
GSA-rs2654216	15	82394385	1	0	1	89515	0.00111712	0	0.00111712
GSA-rs2663908	15	81422582	0	0	0	89516	0	0	0
GSA-rs2665208	15	42326539	3	0	3	89513	0.00335136	0	0.00335136
GSA-rs2668606	15	70599743	0	0	0	89516	0	0	0
GSA-rs2670941	15	33610644	4	1	3	89512	0.00446847	0.00111712	0.00335136
GSA-rs2679629	15	70195886	0	0	0	89516	0	0	0
GSA-rs2680344	15	73653485	0	0	0	89516	0	0	0
GSA-rs2682063	15	56568313	1	0	1	89515	0.00111712	0	0.00111712
GSA-rs2684802	15	99471507	4	0	4	89512	0.00446847	0	0.00446847
GSA-rs2692194	15	80013422	2	0	2	89514	0.00223424	0	0.00223424
GSA-rs2695674	15	55079567	21	4	17	89495	0.0234595	0.00446847	0.018991
GSA-rs2697936	15	33053402	7	1	6	89509	0.00781983	0.00111712	0.00670271
GSA-rs269868	15	45392075	0	0	0	89516	0	0	0
GSA-rs2703620	15	57423747	0	0	0	89516	0	0	0
GSA-rs2703970	15	28132043	3	2	1	89513	0.00335136	0.00223424	0.00111712
GSA-rs2704	15	90053479	0	0	0	89516	0	0	0
GSA-rs2704195	15	58364372	1	0	1	89515	0.00111712	0	0.00111712
GSA-rs2705485	15	87810603	0	0	0	89516	0	0	0
GSA-rs2706464	15	44486511	0	0	0	89516	0	0	0
GSA-rs2708286	15	67192716	0	0	0	89516	0	0	0
GSA-rs2711584	15	54120538	6	0	6	89510	0.00670271	0	0.00670271
GSA-rs2713900	15	56611733	1	0	1	89515	0.00111712	0	0.00111712
GSA-rs2714772	15	25436068	2	1	1	89514	0.00223424	0.00111712	0.00111712
GSA-rs2715803	15	97284510	2	0	2	89514	0.00223424	0	0.00223424
GSA-rs2722068	15	20479140	671	0	671	88845	0.749587	0	0.749587
GSA-rs2722100	15	20481560	788	0	788	88728	0.88029	0	0.88029
GSA-rs2722118	15	20467908	555	0	555	88961	0.620001	0	0.620001
GSA-rs2727110	15	100561253	1	0	1	89515	0.00111712	0	0.00111712
GSA-rs272768	15	53643432	2	2	0	89514	0.00223424	0.00223424	0
GSA-rs2729793	15	63483977	0	0	0	89516	0	0	0
GSA-rs2729801	15	63381095	1	0	1	89515	0.00111712	0	0.00111712
GSA-rs2730081	15	84327771	3	1	2	89513	0.00335136	0.00111712	0.00223424
GSA-rs2732150	15	84201446	2	1	1	89514	0.00223424	0.00111712	0.00111712
GSA-rs2759321	15	81058507	0	0	0	89516	0	0	0
GSA-rs276865	15	39556435	0	0	0	89516	0	0	0
GSA-rs278357	15	31497047	35	10	25	89481	0.0390992	0.0111712	0.027928
GSA-rs280006	15	77009315	6	0	6	89510	0.00670271	0	0.00670271
GSA-rs280013	15	76978139	6	0	6	89510	0.00670271	0	0.00670271
GSA-rs280024	15	77034518	6	0	6	89510	0.00670271	0	0.00670271
GSA-rs28361985	15	63056185	0	0	0	89516	0	0	0
GSA-rs28362867	15	74723313	0	0	0	89516	0	0	0
GSA-rs28362876	15	74719998	0	0	0	89516	0	0	0
GSA-rs28362880	15	74719369	0	0	0	89516	0	0	0
GSA-rs28362906	15	74711790	0	0	0	89516	0	0	0
GSA-rs28362914	15	74710305	0	0	0	89516	0	0	0
GSA-rs28364437	15	42684041	0	0	0	89516	0	0	0
GSA-rs28364553	15	42705342	0	0	0	89516	0	0	0
GSA-rs28367262	15	40175179	5	4	1	89511	0.00558559	0.00446847	0.00111712
GSA-rs28368894	15	31431534	36	10	26	89480	0.0402163	0.0111712	0.0290451
GSA-rs28369646	15	62619329	2	0	2	89514	0.00223424	0	0.00223424
GSA-rs28375296	15	87032186	1	1	0	89515	0.00111712	0.00111712	0
GSA-rs28377977	15	94749494	20	1	19	89496	0.0223424	0.00111712	0.0212253
GSA-rs28378723	15	40035663	3	1	2	89513	0.00335136	0.00111712	0.00223424
GSA-rs28379098	15	72139559	0	0	0	89516	0	0	0
GSA-rs28381126	15	48630113	1	0	1	89515	0.00111712	0	0.00111712
GSA-rs28383543	15	59409178	0	0	0	89516	0	0	0
GSA-rs28384981	15	91291686	0	0	0	89516	0	0	0
GSA-rs28385019	15	91306067	0	0	0	89516	0	0	0
GSA-rs28385055	15	91325822	0	0	0	89516	0	0	0
GSA-rs28385167	15	91356089	0	0	0	89516	0	0	0
GSA-rs28392857	15	43175949	0	0	0	89516	0	0	0
GSA-rs28392903	15	26106644	5	0	5	89511	0.00558559	0	0.00558559
GSA-rs28394280	15	101503488	3	0	3	89513	0.00335136	0	0.00335136
GSA-rs28396848	15	42216548	0	0	0	89516	0	0	0
GSA-rs28405566	15	71445332	1	1	0	89515	0.00111712	0.00111712	0
GSA-rs28406027	15	101592588	4	0	4	89512	0.00446847	0	0.00446847
GSA-rs28407165	15	71885152	1	0	1	89515	0.00111712	0	0.00111712
GSA-rs28407189	15	89400680	1	0	1	89515	0.00111712	0	0.00111712
GSA-rs28408301	15	52512557	0	0	0	89516	0	0	0
GSA-rs28409610	15	44827024	0	0	0	89516	0	0	0
GSA-rs28410124	15	47576715	2	2	0	89514	0.00223424	0.00223424	0
GSA-rs28410892	15	35035762	0	0	0	89516	0	0	0
GSA-rs28413636	15	66407131	0	0	0	89516	0	0	0
GSA-rs28414670	15	96000620	1	0	1	89515	0.00111712	0	0.00111712
GSA-rs28415513	15	23741076	10	1	9	89506	0.0111712	0.00111712	0.0100541
GSA-rs28415584	15	23646423	0	0	0	89516	0	0	0
GSA-rs28417785	15	78330014	0	0	0	89516	0	0	0
GSA-rs28435176	15	97945780	3	1	2	89513	0.00335136	0.00111712	0.00223424
GSA-rs28435387	15	32134915	354	16	338	89162	0.39546	0.0178739	0.377586
GSA-rs28436166	15	40015969	2	1	1	89514	0.00223424	0.00111712	0.00111712
GSA-rs28438815	15	43820423	1	1	0	89515	0.00111712	0.00111712	0
GSA-rs28439366	15	71488471	1	1	0	89515	0.00111712	0.00111712	0
GSA-rs28440175	15	62218992	0	0	0	89516	0	0	0
GSA-rs28451440	15	58698113	0	0	0	89516	0	0	0
GSA-rs28452223	15	38761072	0	0	0	89516	0	0	0
GSA-rs28458371	15	29058926	11	4	7	89505	0.0122883	0.00446847	0.00781983
GSA-rs28459338	15	67097927	0	0	0	89516	0	0	0
GSA-rs28461590	15	24095701	4	1	3	89512	0.00446847	0.00111712	0.00335136
GSA-rs28463173	15	82099009	1	1	0	89515	0.00111712	0.00111712	0
GSA-rs28470316	15	100411857	11	5	6	89505	0.0122883	0.00558559	0.00670271
GSA-rs28472483	15	70674559	0	0	0	89516	0	0	0
GSA-rs28472842	15	46318127	3	3	0	89513	0.00335136	0.00335136	0
GSA-rs28478221	15	102082954	137	0	137	89379	0.153045	0	0.153045
GSA-rs28481666	15	93153255	2	1	1	89514	0.00223424	0.00111712	0.00111712
GSA-rs28482835	15	66347290	1	0	1	89515	0.00111712	0	0.00111712
GSA-rs28483594	15	56101249	54	2	52	89462	0.0603244	0.00223424	0.0580902
GSA-rs28484793	15	33752192	4	1	3	89512	0.00446847	0.00111712	0.00335136
GSA-rs28484914	15	90615898	1	0	1	89515	0.00111712	0	0.00111712
GSA-rs28485886	15	82110928	1	1	0	89515	0.00111712	0.00111712	0
GSA-rs28486675	15	44781792	0	0	0	89516	0	0	0
GSA-rs28488059	15	38899888	0	0	0	89516	0	0	0
GSA-rs28491109	15	27573292	16	2	14	89500	0.0178739	0.00223424	0.0156397
GSA-rs28491449	15	42761379	0	0	0	89516	0	0	0
GSA-rs28492388	15	26717822	3	1	2	89513	0.00335136	0.00111712	0.00223424
GSA-rs28492761	15	20856377	10077	1941	8136	79439	11.2572	2.16833	9.08888
GSA-rs28495167	15	96306882	1	0	1	89515	0.00111712	0	0.00111712
GSA-rs28495639	15	50756623	7	3	4	89509	0.00781983	0.00335136	0.00446847
GSA-rs28495853	15	101197094	17	0	17	89499	0.018991	0	0.018991
GSA-rs28497914	15	78537248	2	0	2	89514	0.00223424	0	0.00223424
GSA-rs28505264	15	22814762	215	124	91	89301	0.240181	0.138523	0.101658
GSA-rs28508453	15	92098706	1	1	0	89515	0.00111712	0.00111712	0
GSA-rs28513767	15	98042356	3	1	2	89513	0.00335136	0.00111712	0.00223424
GSA-rs28513916	15	61120658	1	1	0	89515	0.00111712	0.00111712	0
GSA-rs28525476	15	36608638	1	0	1	89515	0.00111712	0	0.00111712
GSA-rs28529097	15	68906888	0	0	0	89516	0	0	0
GSA-rs28538103	15	98498451	2	2	0	89514	0.00223424	0.00223424	0
GSA-rs28539653	15	88991073	0	0	0	89516	0	0	0
GSA-rs28542257	15	88649208	1	0	1	89515	0.00111712	0	0.00111712
GSA-rs28547401	15	56289236	2	2	0	89514	0.00223424	0.00223424	0
GSA-rs28550161	15	76100087	0	0	0	89516	0	0	0
GSA-rs28552478	15	97329289	2	0	2	89514	0.00223424	0	0.00223424
GSA-rs28552677	15	92828720	2	1	1	89514	0.00223424	0.00111712	0.00111712
GSA-rs28556805	15	53148685	0	0	0	89516	0	0	0
GSA-rs28557148	15	60593954	0	0	0	89516	0	0	0
GSA-rs28558146	15	27507057	19	3	16	89497	0.0212253	0.00335136	0.0178739
GSA-rs28558894	15	93324280	2	1	1	89514	0.00223424	0.00111712	0.00111712
GSA-rs28559568	15	45407967	0	0	0	89516	0	0	0
GSA-rs28563057	15	54608462	1	0	1	89515	0.00111712	0	0.00111712
GSA-rs28564355	15	50543891	1	1	0	89515	0.00111712	0.00111712	0
GSA-rs28567889	15	25522385	2	0	2	89514	0.00223424	0	0.00223424
GSA-rs28574623	15	33083112	6	1	5	89510	0.00670271	0.00111712	0.00558559
GSA-rs28575571	15	43217186	0	0	0	89516	0	0	0
GSA-rs28579979	15	88065321	17	17	0	89499	0.018991	0.018991	0
GSA-rs28579994	15	55293021	19	1	18	89497	0.0212253	0.00111712	0.0201081
GSA-rs28583784	15	65322166	0	0	0	89516	0	0	0
GSA-rs28584834	15	31809125	34	10	24	89482	0.037982	0.0111712	0.0268108
GSA-rs28591378	15	55323954	18	0	18	89498	0.0201081	0	0.0201081
GSA-rs28593221	15	78365895	0	0	0	89516	0	0	0
GSA-rs28599890	15	94373725	15	5	10	89501	0.0167568	0.00558559	0.0111712
GSA-rs28603207	15	92025667	0	0	0	89516	0	0	0
GSA-rs28603308	15	79284127	0	0	0	89516	0	0	0
GSA-rs28605275	15	45603008	0	0	0	89516	0	0	0
GSA-rs28605464	15	43339151	0	0	0	89516	0	0	0
GSA-rs28608624	15	102085617	142	0	142	89374	0.158631	0	0.158631
GSA-rs28612667	15	47617562	0	0	0	89516	0	0	0
GSA-rs28615475	15	37860550	0	0	0	89516	0	0	0
GSA-rs28618382	15	63268326	3	2	1	89513	0.00335136	0.00223424	0.00111712
GSA-rs28620590	15	40475010	2	0	2	89514	0.00223424	0	0.00223424
GSA-rs28626089	15	54111330	6	0	6	89510	0.00670271	0	0.00670271
GSA-rs28626143	15	23834135	6	1	5	89510	0.00670271	0.00111712	0.00558559
GSA-rs28626193	15	93577726	1	0	1	89515	0.00111712	0	0.00111712
GSA-rs28627986	15	29431415	13	6	7	89503	0.0145225	0.00670271	0.00781983
GSA-rs28629183	15	45316615	0	0	0	89516	0	0	0
GSA-rs28629231	15	97100091	2	0	2	89514	0.00223424	0	0.00223424
GSA-rs28629770	15	24008242	3	1	2	89513	0.00335136	0.00111712	0.00223424
GSA-rs28630993	15	39578635	0	0	0	89516	0	0	0
GSA-rs28633725	15	99178898	0	0	0	89516	0	0	0
GSA-rs28635679	15	94653153	16	6	10	89500	0.0178739	0.00670271	0.0111712
GSA-rs28636006	15	76209424	0	0	0	89516	0	0	0
GSA-rs28639465	15	67161180	0	0	0	89516	0	0	0
GSA-rs28639605	15	92407521	0	0	0	89516	0	0	0
GSA-rs28644367	15	45079636	1	0	1	89515	0.00111712	0	0.00111712
GSA-rs28645193	15	97974750	3	1	2	89513	0.00335136	0.00111712	0.00223424
GSA-rs28645452	15	71449004	1	1	0	89515	0.00111712	0.00111712	0
GSA-rs2865181	15	79999217	6	3	3	89510	0.00670271	0.00335136	0.00335136
GSA-rs2865694	15	79823153	0	0	0	89516	0	0	0
GSA-rs28660179	15	64498142	2	1	1	89514	0.00223424	0.00111712	0.00111712
GSA-rs28664009	15	45905414	5	3	2	89511	0.00558559	0.00335136	0.00223424
GSA-rs28664949	15	88805253	0	0	0	89516	0	0	0
GSA-rs28667213	15	20562703	3022	33	2989	86494	3.37593	0.0368649	3.33907
GSA-rs28667332	15	100420453	11	5	6	89505	0.0122883	0.00558559	0.00670271
GSA-rs28668138	15	101683563	3	0	3	89513	0.00335136	0	0.00335136
GSA-rs28670663	15	33766905	5	2	3	89511	0.00558559	0.00223424	0.00335136
GSA-rs28671408	15	92879445	1	0	1	89515	0.00111712	0	0.00111712
GSA-rs28674136	15	62980403	0	0	0	89516	0	0	0
GSA-rs28674628	15	99505828	3	0	3	89513	0.00335136	0	0.00335136
GSA-rs28674965	15	78296013	0	0	0	89516	0	0	0
GSA-rs28678260	15	81178927	0	0	0	89516	0	0	0
GSA-rs2867922	15	78391969	0	0	0	89516	0	0	0
GSA-rs28681354	15	74209251	0	0	0	89516	0	0	0
GSA-rs28681524	15	92008265	0	0	0	89516	0	0	0
GSA-rs28685637	15	93345863	0	0	0	89516	0	0	0
GSA-rs28689704	15	63097240	0	0	0	89516	0	0	0
GSA-rs28690908	15	54378150	7	1	6	89509	0.00781983	0.00111712	0.00670271
GSA-rs28693449	15	81128921	0	0	0	89516	0	0	0
GSA-rs28695242	15	98489537	2	2	0	89514	0.00223424	0.00223424	0
GSA-rs28696222	15	95805033	13	2	11	89503	0.0145225	0.00223424	0.0122883
GSA-rs28697092	15	30021780	14	6	8	89502	0.0156397	0.00670271	0.00893695
GSA-rs2870085	15	79234268	0	0	0	89516	0	0	0
GSA-rs28701699	15	78267054	1	0	1	89515	0.00111712	0	0.00111712
GSA-rs28701721	15	66443385	0	0	0	89516	0	0	0
GSA-rs28701898	15	26449900	2	0	2	89514	0.00223424	0	0.00223424
GSA-rs28703796	15	22541070	190	7	183	89326	0.212253	0.00781983	0.204433
GSA-rs28706941	15	35790058	2	0	2	89514	0.00223424	0	0.00223424
GSA-rs28706992	15	41940890	0	0	0	89516	0	0	0
GSA-rs28707380	15	22759530	53	16	37	89463	0.0592073	0.0178739	0.0413334
GSA-rs28710330	15	52589995	1	0	1	89515	0.00111712	0	0.00111712
GSA-rs28711839	15	100549867	1	0	1	89515	0.00111712	0	0.00111712
GSA-rs28713771	15	93811162	14	2	12	89502	0.0156397	0.00223424	0.0134054
GSA-rs28716558	15	79280385	0	0	0	89516	0	0	0
GSA-rs28718529	15	85340756	10	3	7	89506	0.0111712	0.00335136	0.00781983
GSA-rs28719816	15	71448283	1	1	0	89515	0.00111712	0.00111712	0
GSA-rs28722144	15	25066851	28	26	2	89488	0.0312793	0.0290451	0.00223424
GSA-rs28730806	15	67879569	0	0	0	89516	0	0	0
GSA-rs28730808	15	68040761	6	6	0	89510	0.00670271	0.00670271	0
GSA-rs28733982	15	46258991	5	4	1	89511	0.00558559	0.00446847	0.00111712
GSA-rs28742136	15	93619788	0	0	0	89516	0	0	0
GSA-rs28742209	15	96030454	1	0	1	89515	0.00111712	0	0.00111712
GSA-rs28745026	15	91293809	0	0	0	89516	0	0	0
GSA-rs28750279	15	27579725	16	2	14	89500	0.0178739	0.00223424	0.0156397
GSA-rs28750346	15	93580256	0	0	0	89516	0	0	0
GSA-rs28757161	15	51535893	1	1	0	89515	0.00111712	0.00111712	0
GSA-rs28757168	15	51530509	1	1	0	89515	0.00111712	0.00111712	0
GSA-rs28757184	15	51514572	1	1	0	89515	0.00111712	0.00111712	0
GSA-rs28758234	15	67480480	1	1	0	89515	0.00111712	0.00111712	0
GSA-rs28767016	15	58106855	3	2	1	89513	0.00335136	0.00223424	0.00111712
GSA-rs28788620	15	63223321	2	2	0	89514	0.00223424	0.00223424	0
GSA-rs2879375	15	33540578	4	1	3	89512	0.00446847	0.00111712	0.00335136
GSA-rs2881642	15	87560258	0	0	0	89516	0	0	0
GSA-rs28835384	15	26991211	3	2	1	89513	0.00335136	0.00223424	0.00111712
GSA-rs288417	15	98167159	4	2	2	89512	0.00446847	0.00223424	0.00223424
GSA-rs288437	15	98161043	4	2	2	89512	0.00446847	0.00223424	0.00223424
GSA-rs28847270	15	55037195	25	8	17	89491	0.027928	0.00893695	0.018991
GSA-rs28850690	15	62281668	2	0	2	89514	0.00223424	0	0.00223424
GSA-rs28871294	15	26707492	2	0	2	89514	0.00223424	0	0.00223424
GSA-rs28876697	15	26304023	2	0	2	89514	0.00223424	0	0.00223424
GSA-rs28895307	15	31888842	34	10	24	89482	0.037982	0.0111712	0.0268108
GSA-rs2894895	15	95642676	12	1	11	89504	0.0134054	0.00111712	0.0122883
GSA-rs289806	15	63713349	0	0	0	89516	0	0	0
GSA-rs289811	15	63710673	0	0	0	89516	0	0	0
GSA-rs2899050	15	42745702	0	0	0	89516	0	0	0
GSA-rs2899441	15	50221426	0	0	0	89516	0	0	0
GSA-rs2899557	15	54998318	24	8	16	89492	0.0268108	0.00893695	0.0178739
GSA-rs2899699	15	64912919	0	0	0	89516	0	0	0
GSA-rs2899826	15	74734500	0	0	0	89516	0	0	0
GSA-rs29001502	15	94724356	21	2	19	89495	0.0234595	0.00223424	0.0212253
GSA-rs290335	15	62635674	2	0	2	89514	0.00223424	0	0.00223424
GSA-rs290537	15	63706726	0	0	0	89516	0	0	0
GSA-rs2909544	15	57630962	1	0	1	89515	0.00111712	0	0.00111712
GSA-rs2912596	15	26749434	3	1	2	89513	0.00335136	0.00111712	0.00223424
GSA-rs2919343	15	65318165	0	0	0	89516	0	0	0
GSA-rs2919349	15	65341676	0	0	0	89516	0	0	0
GSA-rs2924632	15	69094858	0	0	0	89516	0	0	0
GSA-rs2925231	15	25823561	3	0	3	89513	0.00335136	0	0.00335136
GSA-rs2929275	15	44258897	1	1	0	89515	0.00111712	0.00111712	0
GSA-rs2929660	15	39065424	0	0	0	89516	0	0	0
GSA-rs2930599	15	25855001	3	0	3	89513	0.00335136	0	0.00335136
GSA-rs2937183	15	20507838	879	0	879	88637	0.981947	0	0.981947
GSA-rs294539	15	94852054	21	2	19	89495	0.0234595	0.00223424	0.0212253
GSA-rs2946655	15	65321938	0	0	0	89516	0	0	0
GSA-rs2954579	15	20456740	461	0	461	89055	0.514992	0	0.514992
GSA-rs2958394	15	69178312	0	0	0	89516	0	0	0
GSA-rs2959041	15	31329142	27	10	17	89489	0.0301622	0.0111712	0.018991
GSA-rs2970391	15	60210305	0	0	0	89516	0	0	0
GSA-rs299680	15	20500002	844	0	844	88672	0.942848	0	0.942848
GSA-rs305049	15	70089233	0	0	0	89516	0	0	0
GSA-rs3097437	15	27872136	21	4	17	89495	0.0234595	0.00446847	0.018991
GSA-rs3098170	15	50758462	7	3	4	89509	0.00781983	0.00335136	0.00446847
GSA-rs3098504	15	27793176	21	3	18	89495	0.0234595	0.00335136	0.0201081
GSA-rs3098551	15	27874675	21	4	17	89495	0.0234595	0.00446847	0.018991
GSA-rs3101641	15	27769290	20	2	18	89496	0.0223424	0.00223424	0.0201081
GSA-rs3109889	15	50865894	9	3	6	89507	0.0100541	0.00335136	0.00670271
GSA-rs311917	15	69358613	0	0	0	89516	0	0	0
GSA-rs319893	15	35941742	1	0	1	89515	0.00111712	0	0.00111712
GSA-rs3207297	15	40313141	1	0	1	89515	0.00111712	0	0.00111712
GSA-rs3213193	15	91297739	0	0	0	89516	0	0	0
GSA-rs3213196	15	91368042	0	0	0	89516	0	0	0
GSA-rs338518	15	86215194	2	0	2	89514	0.00223424	0	0.00223424
GSA-rs338519	15	86214879	2	0	2	89514	0.00223424	0	0.00223424
GSA-rs33984059	15	56385868	0	0	0	89516	0	0	0
GSA-rs33991421	15	75093422	0	0	0	89516	0	0	0
GSA-rs340015	15	60904532	0	0	0	89516	0	0	0
GSA-rs34010484	15	63154505	0	0	0	89516	0	0	0
GSA-rs34020547	15	49133015	0	0	0	89516	0	0	0
GSA-rs34026621	15	98532024	2	1	1	89514	0.00223424	0.00111712	0.00111712
GSA-rs34056506	15	59893673	1	0	1	89515	0.00111712	0	0.00111712
GSA-rs34095578	15	37808500	0	0	0	89516	0	0	0
GSA-rs34109167	15	40694865	1	0	1	89515	0.00111712	0	0.00111712
GSA-rs341399	15	61130045	1	1	0	89515	0.00111712	0.00111712	0
GSA-rs341435	15	61085868	1	1	0	89515	0.00111712	0.00111712	0
GSA-rs34146646	15	86701766	3	1	2	89513	0.00335136	0.00111712	0.00223424
GSA-rs34150351	15	93285524	2	1	1	89514	0.00223424	0.00111712	0.00111712
GSA-rs34169027	15	57745903	32	0	32	89484	0.0357478	0	0.0357478
GSA-rs34178839	15	65429402	0	0	0	89516	0	0	0
GSA-rs34188962	15	69083008	0	0	0	89516	0	0	0
GSA-rs34198412	15	93756637	5	2	3	89511	0.00558559	0.00223424	0.00335136
GSA-rs34228780	15	47840785	1	1	0	89515	0.00111712	0.00111712	0
GSA-rs34230345	15	100454942	13	6	7	89503	0.0145225	0.00670271	0.00781983
GSA-rs34233796	15	83438933	1	1	0	89515	0.00111712	0.00111712	0
GSA-rs34238621	15	93104284	2	1	1	89514	0.00223424	0.00111712	0.00111712
GSA-rs34257570	15	93916821	15	4	11	89501	0.0167568	0.00446847	0.0122883
GSA-rs34278216	15	32971172	9	1	8	89507	0.0100541	0.00111712	0.00893695
GSA-rs34305657	15	93807107	15	2	13	89501	0.0167568	0.00223424	0.0145225
GSA-rs34321191	15	90673788	1	0	1	89515	0.00111712	0	0.00111712
GSA-rs34327950	15	44778639	0	0	0	89516	0	0	0
GSA-rs34328997	15	80030843	2	0	2	89514	0.00223424	0	0.00223424
GSA-rs34330867	15	36019800	1	0	1	89515	0.00111712	0	0.00111712
GSA-rs34346289	15	58249721	2	1	1	89514	0.00223424	0.00111712	0.00111712
GSA-rs34371350	15	67101854	0	0	0	89516	0	0	0
GSA-rs34379894	15	92869332	1	0	1	89515	0.00111712	0	0.00111712
GSA-rs34383348	15	93951693	18	7	11	89498	0.0201081	0.00781983	0.0122883
GSA-rs34405984	15	96185433	1	0	1	89515	0.00111712	0	0.00111712
GSA-rs34407105	15	37310580	0	0	0	89516	0	0	0
GSA-rs34407151	15	85382307	10	3	7	89506	0.0111712	0.00335136	0.00781983
GSA-rs34408697	15	81678326	0	0	0	89516	0	0	0
GSA-rs34413216	15	24923799	27	25	2	89489	0.0301622	0.027928	0.00223424
GSA-rs34421115	15	102118512	122	1	121	89394	0.136288	0.00111712	0.135171
GSA-rs34434221	15	86122875	2	0	2	89514	0.00223424	0	0.00223424
GSA-rs34437213	15	63649331	0	0	0	89516	0	0	0
GSA-rs34445138	15	62289871	2	0	2	89514	0.00223424	0	0.00223424
GSA-rs34460207	15	81591816	0	0	0	89516	0	0	0
GSA-rs34467867	15	39391520	0	0	0	89516	0	0	0
GSA-rs34468195	15	25734571	2	0	2	89514	0.00223424	0	0.00223424
GSA-rs34472763	15	33793913	6	3	3	89510	0.00670271	0.00335136	0.00335136
GSA-rs34474110	15	37492005	2	2	0	89514	0.00223424	0.00223424	0
GSA-rs34480216	15	31788724	34	10	24	89482	0.037982	0.0111712	0.0268108
GSA-rs34513040	15	40235234	2	1	1	89514	0.00223424	0.00111712	0.00111712
GSA-rs34514733	15	98791152	5	1	4	89511	0.00558559	0.00111712	0.00446847
GSA-rs34535869	15	93942861	18	7	11	89498	0.0201081	0.00781983	0.0122883
GSA-rs34554533	15	27484305	20	2	18	89496	0.0223424	0.00223424	0.0201081
GSA-rs34560897	15	90379380	1	0	1	89515	0.00111712	0	0.00111712
GSA-rs34568368	15	66953815	0	0	0	89516	0	0	0
GSA-rs34571374	15	59515921	0	0	0	89516	0	0	0
GSA-rs345793	15	33375090	7	2	5	89509	0.00781983	0.00223424	0.00558559
GSA-rs345800	15	33382657	7	2	5	89509	0.00781983	0.00223424	0.00558559
GSA-rs34620669	15	100314011	9	0	9	89507	0.0100541	0	0.0100541
GSA-rs34624206	15	98932420	1	0	1	89515	0.00111712	0	0.00111712
GSA-rs34629031	15	61801704	2	0	2	89514	0.00223424	0	0.00223424
GSA-rs34631320	15	81019791	0	0	0	89516	0	0	0
GSA-rs34638996	15	72366667	0	0	0	89516	0	0	0
GSA-rs34662382	15	28422540	3	2	1	89513	0.00335136	0.00223424	0.00111712
GSA-rs34669612	15	61641235	0	0	0	89516	0	0	0
GSA-rs34676405	15	87077646	1	1	0	89515	0.00111712	0.00111712	0
GSA-rs34676523	15	83309269	1	1	0	89515	0.00111712	0.00111712	0
GSA-rs34680120	15	39664000	1	0	1	89515	0.00111712	0	0.00111712
GSA-rs34680639	15	63683072	0	0	0	89516	0	0	0
GSA-rs34681710	15	23053873	524	154	370	88992	0.58537	0.172036	0.413334
GSA-rs34706380	15	35548915	1	0	1	89515	0.00111712	0	0.00111712
GSA-rs34710070	15	80386321	0	0	0	89516	0	0	0
GSA-rs34714996	15	94019837	15	5	10	89501	0.0167568	0.00558559	0.0111712
GSA-rs34730169	15	68084537	0	0	0	89516	0	0	0
GSA-rs34746083	15	93822837	14	2	12	89502	0.0156397	0.00223424	0.0134054
GSA-rs34762605	15	64768700	0	0	0	89516	0	0	0
GSA-rs34763433	15	64546024	4	1	3	89512	0.00446847	0.00111712	0.00335136
GSA-rs34775428	15	85403105	10	3	7	89506	0.0111712	0.00335136	0.00781983
GSA-rs34811105	15	95270141	13	1	12	89503	0.0145225	0.00111712	0.0134054
GSA-rs34811858	15	66439763	0	0	0	89516	0	0	0
GSA-rs34814882	15	66310621	1	0	1	89515	0.00111712	0	0.00111712
GSA-rs34815962	15	72462255	0	0	0	89516	0	0	0
GSA-rs34826242	15	30307562	24	6	18	89492	0.0268108	0.00670271	0.0201081
GSA-rs34855773	15	70406641	0	0	0	89516	0	0	0
GSA-rs34866816	15	37410388	0	0	0	89516	0	0	0
GSA-rs34883702	15	58259846	1	0	1	89515	0.00111712	0	0.00111712
GSA-rs34885462	15	77471894	0	0	0	89516	0	0	0
GSA-rs34888457	15	58772223	1	1	0	89515	0.00111712	0.00111712	0
GSA-rs34890778	15	58549978	1	1	0	89515	0.00111712	0.00111712	0
GSA-rs34909598	15	54542456	1	0	1	89515	0.00111712	0	0.00111712
GSA-rs34923402	15	60796818	0	0	0	89516	0	0	0
GSA-rs34949853	15	50469324	1	1	0	89515	0.00111712	0.00111712	0
GSA-rs34967625	15	66338497	1	0	1	89515	0.00111712	0	0.00111712
GSA-rs34991064	15	90068496	0	0	0	89516	0	0	0
GSA-rs35004278	15	40659713	2	0	2	89514	0.00223424	0	0.00223424
GSA-rs35015137	15	76789005	1	0	1	89515	0.00111712	0	0.00111712
GSA-rs35032603	15	74753425	0	0	0	89516	0	0	0
GSA-rs35069201	15	43317071	0	0	0	89516	0	0	0
GSA-rs35089592	15	78341668	0	0	0	89516	0	0	0
GSA-rs35096874	15	58706289	1	0	1	89515	0.00111712	0	0.00111712
GSA-rs35107005	15	48399758	1	0	1	89515	0.00111712	0	0.00111712
GSA-rs35110283	15	94303400	15	5	10	89501	0.0167568	0.00558559	0.0111712
GSA-rs351223	15	74499407	0	0	0	89516	0	0	0
GSA-rs35155461	15	41766423	1	0	1	89515	0.00111712	0	0.00111712
GSA-rs35162621	15	64189840	1	0	1	89515	0.00111712	0	0.00111712
GSA-rs35169027	15	97426312	2	0	2	89514	0.00223424	0	0.00223424
GSA-rs35189772	15	40730659	1	0	1	89515	0.00111712	0	0.00111712
GSA-rs35213138	15	41666407	4	0	4	89512	0.00446847	0	0.00446847
GSA-rs35216196	15	38193234	0	0	0	89516	0	0	0
GSA-rs35217698	15	53030800	2	0	2	89514	0.00223424	0	0.00223424
GSA-rs35223886	15	51693813	6	4	2	89510	0.00670271	0.00446847	0.00223424
GSA-rs35227159	15	56742452	0	0	0	89516	0	0	0
GSA-rs35227875	15	41688732	6	0	6	89510	0.00670271	0	0.00670271
GSA-rs35231472	15	61649102	1	0	1	89515	0.00111712	0	0.00111712
GSA-rs35231578	15	69964858	1	1	0	89515	0.00111712	0.00111712	0
GSA-rs352480	15	65800210	3	0	3	89513	0.00335136	0	0.00335136
GSA-rs352485	15	65826983	3	0	3	89513	0.00335136	0	0.00335136
GSA-rs35250229	15	94013750	15	5	10	89501	0.0167568	0.00558559	0.0111712
GSA-rs35250279	15	33965642	3	0	3	89513	0.00335136	0	0.00335136
GSA-rs35287573	15	46097445	4	3	1	89512	0.00446847	0.00335136	0.00111712
GSA-rs35303058	15	90239965	1	1	0	89515	0.00111712	0.00111712	0
GSA-rs35303067	15	100314739	9	0	9	89507	0.0100541	0	0.0100541
GSA-rs35346715	15	91084509	1	0	1	89515	0.00111712	0	0.00111712
GSA-rs35349640	15	51790979	2	1	1	89514	0.00223424	0.00111712	0.00111712
GSA-rs35364159	15	64746280	0	0	0	89516	0	0	0
GSA-rs35364741	15	72438482	0	0	0	89516	0	0	0
GSA-rs35367912	15	72559269	0	0	0	89516	0	0	0
GSA-rs35388689	15	91186950	0	0	0	89516	0	0	0
GSA-rs35394170	15	93605969	0	0	0	89516	0	0	0
GSA-rs35402147	15	99490543	4	0	4	89512	0.00446847	0	0.00446847
GSA-rs35421679	15	35978962	1	0	1	89515	0.00111712	0	0.00111712
GSA-rs35423170	15	87649589	0	0	0	89516	0	0	0
GSA-rs35444462	15	80719723	0	0	0	89516	0	0	0
GSA-rs35469821	15	88077533	0	0	0	89516	0	0	0
GSA-rs35469901	15	68735315	0	0	0	89516	0	0	0
GSA-rs35470799	15	46270666	5	4	1	89511	0.00558559	0.00446847	0.00111712
GSA-rs35494311	15	64093202	0	0	0	89516	0	0	0
GSA-rs35501570	15	37965898	0	0	0	89516	0	0	0
GSA-rs35511894	15	58723709	0	0	0	89516	0	0	0
GSA-rs35535293	15	58262625	1	0	1	89515	0.00111712	0	0.00111712
GSA-rs35539773	15	33889037	3	0	3	89513	0.00335136	0	0.00335136
GSA-rs35548985	15	31262112	29	10	19	89487	0.0323964	0.0111712	0.0212253
GSA-rs35560972	15	36160112	1	0	1	89515	0.00111712	0	0.00111712
GSA-rs35571449	15	65917355	2	0	2	89514	0.00223424	0	0.00223424
GSA-rs35592085	15	72824621	0	0	0	89516	0	0	0
GSA-rs35598660	15	40826454	2	0	2	89514	0.00223424	0	0.00223424
GSA-rs35600863	15	58006534	1	0	1	89515	0.00111712	0	0.00111712
GSA-rs35624420	15	86123851	2	0	2	89514	0.00223424	0	0.00223424
GSA-rs35633782	15	84700108	4	3	1	89512	0.00446847	0.00335136	0.00111712
GSA-rs35657190	15	54083653	7	1	6	89509	0.00781983	0.00111712	0.00670271
GSA-rs35667623	15	83486700	2	1	1	89514	0.00223424	0.00111712	0.00111712
GSA-rs35667670	15	58306302	1	0	1	89515	0.00111712	0	0.00111712
GSA-rs35668646	15	49307436	0	0	0	89516	0	0	0
GSA-rs35672233	15	69222383	0	0	0	89516	0	0	0
GSA-rs35681053	15	52605153	1	0	1	89515	0.00111712	0	0.00111712
GSA-rs35694406	15	72553751	0	0	0	89516	0	0	0
GSA-rs35703183	15	32975513	9	1	8	89507	0.0100541	0.00111712	0.00893695
GSA-rs35709219	15	82103396	1	1	0	89515	0.00111712	0.00111712	0
GSA-rs35740863	15	66473351	0	0	0	89516	0	0	0
GSA-rs35746343	15	96906359	1	0	1	89515	0.00111712	0	0.00111712
GSA-rs35748882	15	41227314	0	0	0	89516	0	0	0
GSA-rs35775595	15	56736681	0	0	0	89516	0	0	0
GSA-rs35778446	15	79190243	0	0	0	89516	0	0	0
GSA-rs35779650	15	67475860	1	1	0	89515	0.00111712	0.00111712	0
GSA-rs35786339	15	82540970	0	0	0	89516	0	0	0
GSA-rs35788587	15	87297945	0	0	0	89516	0	0	0
GSA-rs35790375	15	98250283	3	2	1	89513	0.00335136	0.00223424	0.00111712
GSA-rs35805380	15	63688374	0	0	0	89516	0	0	0
GSA-rs35843347	15	73390544	0	0	0	89516	0	0	0
GSA-rs35844382	15	69399030	0	0	0	89516	0	0	0
GSA-rs35862729	15	75404337	1	0	1	89515	0.00111712	0	0.00111712
GSA-rs35864912	15	100054926	2	0	2	89514	0.00223424	0	0.00223424
GSA-rs35909490	15	23752890	8	1	7	89508	0.00893695	0.00111712	0.00781983
GSA-rs35920072	15	40870109	2	0	2	89514	0.00223424	0	0.00223424
GSA-rs35922426	15	45078790	1	0	1	89515	0.00111712	0	0.00111712
GSA-rs35934034	15	73656262	0	0	0	89516	0	0	0
GSA-rs35936293	15	64542462	4	1	3	89512	0.00446847	0.00111712	0.00335136
GSA-rs35984997	15	35552010	1	0	1	89515	0.00111712	0	0.00111712
GSA-rs35985016	15	101529012	3	0	3	89513	0.00335136	0	0.00335136
GSA-rs35985214	15	43527819	0	0	0	89516	0	0	0
GSA-rs35993070	15	70436810	0	0	0	89516	0	0	0
GSA-rs36014111	15	44900675	1	0	1	89515	0.00111712	0	0.00111712
GSA-rs36032407	15	24923283	27	25	2	89489	0.0301622	0.027928	0.00223424
GSA-rs36032658	15	93546539	1	0	1	89515	0.00111712	0	0.00111712
GSA-rs36035742	15	80192975	0	0	0	89516	0	0	0
GSA-rs36036250	15	53093422	0	0	0	89516	0	0	0
GSA-rs36045000	15	65357558	0	0	0	89516	0	0	0
GSA-rs36052891	15	54532370	1	0	1	89515	0.00111712	0	0.00111712
GSA-rs36053947	15	26967513	3	2	1	89513	0.00335136	0.00223424	0.00111712
GSA-rs36057174	15	70680443	0	0	0	89516	0	0	0
GSA-rs36066134	15	24210946	4	1	3	89512	0.00446847	0.00111712	0.00335136
GSA-rs36074415	15	72411126	0	0	0	89516	0	0	0
GSA-rs36080947	15	22955211	463	154	309	89053	0.517226	0.172036	0.34519
GSA-rs36088681	15	68981966	0	0	0	89516	0	0	0
GSA-rs36094528	15	38572035	0	0	0	89516	0	0	0
GSA-rs36106922	15	101829734	3	0	3	89513	0.00335136	0	0.00335136
GSA-rs367553111	15	29411092	14	6	8	89502	0.0156397	0.00670271	0.00893695
GSA-rs367646297	15	50397906	1	1	0	89515	0.00111712	0.00111712	0
GSA-rs367687041	15	31530220	35	10	25	89481	0.0390992	0.0111712	0.027928
GSA-rs367803703	15	51553526	1	1	0	89515	0.00111712	0.00111712	0
GSA-rs367853854	15	73977643	0	0	0	89516	0	0	0
GSA-rs368051983	15	69796177	0	0	0	89516	0	0	0
GSA-rs368155364	15	22829070	223	124	99	89293	0.249117	0.138523	0.110595
GSA-rs368263318	15	45018623	1	0	1	89515	0.00111712	0	0.00111712
GSA-rs368295544	15	87227299	1	1	0	89515	0.00111712	0.00111712	0
GSA-rs368308785	15	20625463	3388	505	2883	86128	3.7848	0.564145	3.22065
GSA-rs368383666	15	56695544	1	0	1	89515	0.00111712	0	0.00111712
GSA-rs3684	15	37186672	0	0	0	89516	0	0	0
GSA-rs368440629	15	90890112	2	0	2	89514	0.00223424	0	0.00223424
GSA-rs368801645	15	21048576	6672	803	5869	82844	7.45342	0.897046	6.55637
GSA-rs368912404	15	44219288	1	1	0	89515	0.00111712	0.00111712	0
GSA-rs369012899	15	24566956	79	30	49	89437	0.0882524	0.0335136	0.0547388
GSA-rs369031396	15	44684516	0	0	0	89516	0	0	0
GSA-rs369246211	15	21222909	2895	107	2788	86621	3.23406	0.119532	3.11453
GSA-rs369371899	15	75595169	0	0	0	89516	0	0	0
GSA-rs369375675	15	39739419	2	1	1	89514	0.00223424	0.00111712	0.00111712
GSA-rs369648528	15	20020268	7	0	7	89509	0.00781983	0	0.00781983
GSA-rs369761757	15	20871548	10736	1956	8780	78780	11.9934	2.18508	9.8083
GSA-rs369763592	15	34541768	3	0	3	89513	0.00335136	0	0.00335136
GSA-rs369829745	15	27241629	3	2	1	89513	0.00335136	0.00223424	0.00111712
GSA-rs369841351	15	48645626	1	0	1	89515	0.00111712	0	0.00111712
GSA-rs369926479	15	47143467	3	3	0	89513	0.00335136	0.00335136	0
GSA-rs369940117	15	99147214	0	0	0	89516	0	0	0
GSA-rs370098314	15	22325105	1852	64	1788	87664	2.0689	0.0714956	1.99741
GSA-rs370116677	15	65427451	0	0	0	89516	0	0	0
GSA-rs370273449	15	98507191	2	2	0	89514	0.00223424	0.00223424	0
GSA-rs370335947	15	22468867	998	11	987	88518	1.11488	0.0122883	1.1026
GSA-rs370521283	15	92162103	0	0	0	89516	0	0	0
GSA-rs370567749	15	87584846	0	0	0	89516	0	0	0
GSA-rs370785663	15	77758240	0	0	0	89516	0	0	0
GSA-rs370856121	15	54019567	7	1	6	89509	0.00781983	0.00111712	0.00670271
GSA-rs370911771	15	83651839	2	1	1	89514	0.00223424	0.00111712	0.00111712
GSA-rs371345342	15	102040222	137	0	137	89379	0.153045	0	0.153045
GSA-rs371352	15	69316203	0	0	0	89516	0	0	0
GSA-rs371390948	15	101317604	15	0	15	89501	0.0167568	0	0.0167568
GSA-rs371705040	15	34386642	4	0	4	89512	0.00446847	0	0.00446847
GSA-rs371716886	15	40433799	1	0	1	89515	0.00111712	0	0.00111712
GSA-rs371722359	15	85322896	10	3	7	89506	0.0111712	0.00335136	0.00781983
GSA-rs371896501	15	77422210	0	0	0	89516	0	0	0
GSA-rs372015429	15	34746970	4	1	3	89512	0.00446847	0.00111712	0.00335136
GSA-rs372336283	15	46431777	3	3	0	89513	0.00335136	0.00335136	0
GSA-rs372550960	15	62738291	1	0	1	89515	0.00111712	0	0.00111712
GSA-rs372580687	15	49946172	0	0	0	89516	0	0	0
GSA-rs372629624	15	96457107	0	0	0	89516	0	0	0
GSA-rs372733133	15	37004628	1	0	1	89515	0.00111712	0	0.00111712
GSA-rs372945288	15	64901672	0	0	0	89516	0	0	0
GSA-rs372974967	15	20878067	10852	1917	8935	78664	12.123	2.14152	9.98146
GSA-rs373000903	15	38044818	0	0	0	89516	0	0	0
GSA-rs3730059	15	100252703	4	0	4	89512	0.00446847	0	0.00446847
GSA-rs373109059	15	35269064	0	0	0	89516	0	0	0
GSA-rs373113388	15	64469268	1	1	0	89515	0.00111712	0.00111712	0
GSA-rs373152900	15	57617806	1	0	1	89515	0.00111712	0	0.00111712
GSA-rs373219641	15	93503586	1	0	1	89515	0.00111712	0	0.00111712
GSA-rs373253079	15	50499371	1	1	0	89515	0.00111712	0.00111712	0
GSA-rs373308766	15	97951746	3	1	2	89513	0.00335136	0.00111712	0.00223424
GSA-rs373404274	15	34092131	3	0	3	89513	0.00335136	0	0.00335136
GSA-rs373477860	15	60308326	0	0	0	89516	0	0	0
GSA-rs373580048	15	48875396	0	0	0	89516	0	0	0
GSA-rs373582648	15	64400114	0	0	0	89516	0	0	0
GSA-rs3736054	15	43322113	0	0	0	89516	0	0	0
GSA-rs3736119	15	79056544	0	0	0	89516	0	0	0
GSA-rs3736299	15	102277704	104	4	100	89412	0.11618	0.00446847	0.111712
GSA-rs373629909	15	98544867	2	1	1	89514	0.00223424	0.00111712	0.00111712
GSA-rs373824039	15	20605958	2338	38	2300	87178	2.61182	0.0424505	2.56937
GSA-rs373863307	15	21927709	1739	93	1646	87777	1.94267	0.103892	1.83878
GSA-rs373997535	15	75638598	0	0	0	89516	0	0	0
GSA-rs374046902	15	87566238	0	0	0	89516	0	0	0
GSA-rs374265419	15	29273061	15	7	8	89501	0.0167568	0.00781983	0.00893695
GSA-rs3742993	15	42983923	0	0	0	89516	0	0	0
GSA-rs3743007	15	42644693	0	0	0	89516	0	0	0
GSA-rs3743024	15	42118971	0	0	0	89516	0	0	0
GSA-rs3743096	15	69696312	0	0	0	89516	0	0	0
GSA-rs3743106	15	33063809	7	1	6	89509	0.00781983	0.00111712	0.00670271
GSA-rs3743120	15	59911970	0	0	0	89516	0	0	0
GSA-rs3743143	15	40750740	2	0	2	89514	0.00223424	0	0.00223424
GSA-rs3743207	15	74425410	0	0	0	89516	0	0	0
GSA-rs3743234	15	31339673	28	10	18	89488	0.0312793	0.0111712	0.0201081
GSA-rs374325087	15	86160462	2	0	2	89514	0.00223424	0	0.00223424
GSA-rs3743284	15	48057817	0	0	0	89516	0	0	0
GSA-rs3743293	15	49325081	0	0	0	89516	0	0	0
GSA-rs3743295	15	62264754	2	0	2	89514	0.00223424	0	0.00223424
GSA-rs3743393	15	89445589	1	1	0	89515	0.00111712	0.00111712	0
GSA-rs3743427	15	80189894	0	0	0	89516	0	0	0
GSA-rs374363075	15	77982434	0	0	0	89516	0	0	0
GSA-rs374455680	15	20143284	32	0	32	89484	0.0357478	0	0.0357478
GSA-rs374541724	15	92403434	0	0	0	89516	0	0	0
GSA-rs374643029	15	20581593	2919	33	2886	86597	3.26087	0.0368649	3.224
GSA-rs374742455	15	25117085	4	2	2	89512	0.00446847	0.00223424	0.00223424
GSA-rs374784406	15	71191128	0	0	0	89516	0	0	0
GSA-rs3748379	15	85412320	10	3	7	89506	0.0111712	0.00335136	0.00781983
GSA-rs374844462	15	93996608	18	7	11	89498	0.0201081	0.00781983	0.0122883
GSA-rs374867114	15	63480560	0	0	0	89516	0	0	0
GSA-rs374868913	15	21922171	1739	93	1646	87777	1.94267	0.103892	1.83878
GSA-rs374904399	15	70725078	0	0	0	89516	0	0	0
GSA-rs375159285	15	101216608	17	0	17	89499	0.018991	0	0.018991
GSA-rs375799355	15	56860212	0	0	0	89516	0	0	0
GSA-rs375880233	15	85956105	35	1	34	89481	0.0390992	0.00111712	0.037982
GSA-rs375949465	15	81918486	0	0	0	89516	0	0	0
GSA-rs3759804	15	50886020	9	3	6	89507	0.0100541	0.00335136	0.00670271
GSA-rs3759814	15	72100881	1	0	1	89515	0.00111712	0	0.00111712
GSA-rs3759826	15	69709748	0	0	0	89516	0	0	0
GSA-rs3759908	15	99352704	2	0	2	89514	0.00223424	0	0.00223424
GSA-rs376092689	15	63449707	0	0	0	89516	0	0	0
GSA-rs376165219	15	68502618	0	0	0	89516	0	0	0
GSA-rs376213648	15	77489065	0	0	0	89516	0	0	0
GSA-rs376243876	15	95426466	12	1	11	89504	0.0134054	0.00111712	0.0122883
GSA-rs376451236	15	33042193	7	1	6	89509	0.00781983	0.00111712	0.00670271
GSA-rs376451594	15	25424123	2	1	1	89514	0.00223424	0.00111712	0.00111712
GSA-rs376476439	15	69398978	0	0	0	89516	0	0	0
GSA-rs376840589	15	66316611	1	0	1	89515	0.00111712	0	0.00111712
GSA-rs376912370	15	88770867	0	0	0	89516	0	0	0
GSA-rs377206656	15	69621798	0	0	0	89516	0	0	0
GSA-rs377456839	15	91223295	0	0	0	89516	0	0	0
GSA-rs377489615	15	63942399	0	0	0	89516	0	0	0
GSA-rs377512221	15	46080271	4	3	1	89512	0.00446847	0.00335136	0.00111712
GSA-rs3784296	15	50569349	1	1	0	89515	0.00111712	0.00111712	0
GSA-rs3784333	15	78635188	0	0	0	89516	0	0	0
GSA-rs3784347	15	68641741	0	0	0	89516	0	0	0
GSA-rs3784424	15	88626859	1	0	1	89515	0.00111712	0	0.00111712
GSA-rs3784589	15	31294714	28	10	18	89488	0.0312793	0.0111712	0.0201081
GSA-rs3784590	15	31322814	27	10	17	89489	0.0301622	0.0111712	0.018991
GSA-rs3784721	15	93006509	4	1	3	89512	0.00446847	0.00111712	0.00335136
GSA-rs3784780	15	91309475	0	0	0	89516	0	0	0
GSA-rs3794545	15	52443074	0	0	0	89516	0	0	0
GSA-rs3803373	15	50792874	7	3	4	89509	0.00781983	0.00335136	0.00446847
GSA-rs3803390	15	85467275	13	7	6	89503	0.0145225	0.00781983	0.00670271
GSA-rs3803408	15	88418417	1	0	1	89515	0.00111712	0	0.00111712
GSA-rs3803430	15	101445815	12	0	12	89504	0.0134054	0	0.0134054
GSA-rs3803520	15	67900242	0	0	0	89516	0	0	0
GSA-rs3803568	15	75108636	0	0	0	89516	0	0	0
GSA-rs3809482	15	43661802	0	0	0	89516	0	0	0
GSA-rs3812923	15	23045127	512	154	358	89004	0.571965	0.172036	0.399929
GSA-rs3812934	15	33008870	6	1	5	89510	0.00670271	0.00111712	0.00558559
GSA-rs3816197	15	74282880	1	1	0	89515	0.00111712	0.00111712	0
GSA-rs3817039	15	20587349	2960	36	2924	86556	3.30667	0.0402163	3.26646
GSA-rs3825804	15	72070005	2	0	2	89514	0.00223424	0	0.00223424
GSA-rs3825869	15	72311610	0	0	0	89516	0	0	0
GSA-rs3825943	15	74891467	0	0	0	89516	0	0	0
GSA-rs3848142	15	64382738	0	0	0	89516	0	0	0
GSA-rs3848182	15	79918711	3	1	2	89513	0.00335136	0.00111712	0.00223424
GSA-rs3850427	15	25841802	3	0	3	89513	0.00335136	0	0.00335136
GSA-rs3862412	15	85827447	3	0	3	89513	0.00335136	0	0.00335136
GSA-rs3862438	15	92615432	8	1	7	89508	0.00893695	0.00111712	0.00781983
GSA-rs3889598	15	74425505	0	0	0	89516	0	0	0
GSA-rs3891624	15	100862361	15	0	15	89501	0.0167568	0	0.0167568
GSA-rs389480	15	91351930	0	0	0	89516	0	0	0
GSA-rs3903308	15	88456089	1	0	1	89515	0.00111712	0	0.00111712
GSA-rs3913518	15	79948448	5	3	2	89511	0.00558559	0.00335136	0.00223424
GSA-rs3916022	15	44177102	1	1	0	89515	0.00111712	0.00111712	0
GSA-rs3922665	15	26590830	2	0	2	89514	0.00223424	0	0.00223424
GSA-rs3922821	15	94143735	61	50	11	89455	0.0681442	0.0558559	0.0122883
GSA-rs3934135	15	84583799	4	3	1	89512	0.00446847	0.00335136	0.00111712
GSA-rs3935516	15	92222004	0	0	0	89516	0	0	0
GSA-rs4029959	15	24442984	59	31	28	89457	0.06591	0.0346307	0.0312793
GSA-rs4037371	15	29096664	13	5	8	89503	0.0145225	0.00558559	0.00893695
GSA-rs4038998	15	20599563	2424	36	2388	87092	2.7079	0.0402163	2.66768
GSA-rs4073213	15	75948625	0	0	0	89516	0	0	0
GSA-rs4075081	15	65035120	0	0	0	89516	0	0	0
GSA-rs4076815	15	43644390	0	0	0	89516	0	0	0
GSA-rs4114734	15	20399505	346	0	346	89170	0.386523	0	0.386523
GSA-rs41277696	15	44061584	0	0	0	89516	0	0	0
GSA-rs41277714	15	64163118	1	0	1	89515	0.00111712	0	0.00111712
GSA-rs41279206	15	33922339	3	0	3	89513	0.00335136	0	0.00335136
GSA-rs4128671	15	97970963	3	1	2	89513	0.00335136	0.00111712	0.00223424
GSA-rs41301775	15	27222401	3	2	1	89513	0.00335136	0.00223424	0.00111712
GSA-rs4132372	15	82114013	1	1	0	89515	0.00111712	0.00111712	0
GSA-rs41381646	15	101562631	5	0	5	89511	0.00558559	0	0.00558559
GSA-rs415208	15	58724609	0	0	0	89516	0	0	0
GSA-rs41556814	15	89867564	0	0	0	89516	0	0	0
GSA-rs415799	15	58690754	0	0	0	89516	0	0	0
GSA-rs4238440	15	71820957	2	1	1	89514	0.00223424	0.00111712	0.00111712
GSA-rs4238528	15	81619705	0	0	0	89516	0	0	0
GSA-rs4247092	15	96225221	1	0	1	89515	0.00111712	0	0.00111712
GSA-rs4261498	15	88175687	2	1	1	89514	0.00223424	0.00111712	0.00111712
GSA-rs4261519	15	100609591	1	0	1	89515	0.00111712	0	0.00111712
GSA-rs427564	15	85407210	10	3	7	89506	0.0111712	0.00335136	0.00781983
GSA-rs4275799	15	58906145	0	0	0	89516	0	0	0
GSA-rs4277310	15	82087320	155	1	154	89361	0.173153	0.00111712	0.172036
GSA-rs427789	15	64327492	0	0	0	89516	0	0	0
GSA-rs4278729	15	101722467	3	0	3	89513	0.00335136	0	0.00335136
GSA-rs4283199	15	78194624	1	0	1	89515	0.00111712	0	0.00111712
GSA-rs4293321	15	54382069	9	1	8	89507	0.0100541	0.00111712	0.00893695
GSA-rs4297665	15	100780314	15	0	15	89501	0.0167568	0	0.0167568
GSA-rs4310791	15	56426501	0	0	0	89516	0	0	0
GSA-rs4318148	15	49230110	0	0	0	89516	0	0	0
GSA-rs4318151	15	50729274	5	1	4	89511	0.00558559	0.00111712	0.00446847
GSA-rs4321143	15	96156368	1	0	1	89515	0.00111712	0	0.00111712
GSA-rs4324085	15	38725369	0	0	0	89516	0	0	0
GSA-rs4343253	15	85693478	9	3	6	89507	0.0100541	0.00335136	0.00670271
GSA-rs4344687	15	94501564	15	5	10	89501	0.0167568	0.00558559	0.0111712
GSA-rs4352001	15	63261653	2	2	0	89514	0.00223424	0.00223424	0
GSA-rs4356416	15	55405455	12	0	12	89504	0.0134054	0	0.0134054
GSA-rs4377104	15	61799148	2	0	2	89514	0.00223424	0	0.00223424
GSA-rs4383104	15	97215196	2	0	2	89514	0.00223424	0	0.00223424
GSA-rs4393531	15	80093132	0	0	0	89516	0	0	0
GSA-rs4412937	15	38684472	0	0	0	89516	0	0	0
GSA-rs4432228	15	27701890	16	2	14	89500	0.0178739	0.00223424	0.0156397
GSA-rs4439715	15	71837273	2	1	1	89514	0.00223424	0.00111712	0.00111712
GSA-rs4445847	15	74172013	0	0	0	89516	0	0	0
GSA-rs4448885	15	53879543	5	0	5	89511	0.00558559	0	0.00558559
GSA-rs4450368	15	87112948	1	1	0	89515	0.00111712	0.00111712	0
GSA-rs4453446	15	33032838	7	1	6	89509	0.00781983	0.00111712	0.00670271
GSA-rs4454949	15	91147182	0	0	0	89516	0	0	0
GSA-rs445660	15	58743787	0	0	0	89516	0	0	0
GSA-rs4476137	15	28113140	3	2	1	89513	0.00335136	0.00223424	0.00111712
GSA-rs4477677	15	44709786	0	0	0	89516	0	0	0
GSA-rs4480736	15	46207523	5	4	1	89511	0.00558559	0.00446847	0.00111712
GSA-rs4480744	15	52434624	0	0	0	89516	0	0	0
GSA-rs4482228	15	94427994	15	5	10	89501	0.0167568	0.00558559	0.0111712
GSA-rs4483815	15	37927514	0	0	0	89516	0	0	0
GSA-rs4494480	15	57355360	0	0	0	89516	0	0	0
GSA-rs4499216	15	102234231	100	4	96	89416	0.111712	0.00446847	0.107243
GSA-rs4502169	15	93744231	5	2	3	89511	0.00558559	0.00223424	0.00335136
GSA-rs4506837	15	61660806	1	0	1	89515	0.00111712	0	0.00111712
GSA-rs4513072	15	98373427	5	1	4	89511	0.00558559	0.00111712	0.00446847
GSA-rs4516170	15	52586923	1	0	1	89515	0.00111712	0	0.00111712
GSA-rs4516211	15	100742028	9	0	9	89507	0.0100541	0	0.0100541
GSA-rs4533254	15	87527198	0	0	0	89516	0	0	0
GSA-rs4534818	15	89502228	1	1	0	89515	0.00111712	0.00111712	0
GSA-rs4536451	15	101359476	15	0	15	89501	0.0167568	0	0.0167568
GSA-rs4539564	15	79128499	1	0	1	89515	0.00111712	0	0.00111712
GSA-rs4542631	15	87370842	1	1	0	89515	0.00111712	0.00111712	0
GSA-rs4544220	15	99058067	0	0	0	89516	0	0	0
GSA-rs45449102	15	29991716	15	6	9	89501	0.0167568	0.00670271	0.0100541
GSA-rs45454895	15	99455038	2	0	2	89514	0.00223424	0	0.00223424
GSA-rs45467699	15	30002920	15	6	9	89501	0.0167568	0.00670271	0.0100541
GSA-rs4547300	15	83920383	2	1	1	89514	0.00223424	0.00111712	0.00111712
GSA-rs45473299	15	99252088	0	0	0	89516	0	0	0
GSA-rs45482998	15	43733730	0	0	0	89516	0	0	0
GSA-rs45498491	15	43499393	0	0	0	89516	0	0	0
GSA-rs45523532	15	85447434	11	4	7	89505	0.0122883	0.00446847	0.00781983
GSA-rs45543234	15	30028869	15	6	9	89501	0.0167568	0.00670271	0.0100541
GSA-rs45554539	15	99482702	5	0	5	89511	0.00558559	0	0.00558559
GSA-rs45562338	15	99500055	3	0	3	89513	0.00335136	0	0.00335136
GSA-rs45565334	15	99278275	1	0	1	89515	0.00111712	0	0.00111712
GSA-rs45569034	15	43818926	1	1	0	89515	0.00111712	0.00111712	0
GSA-rs45619740	15	75010576	0	0	0	89516	0	0	0
GSA-rs4564539	15	92116189	0	0	0	89516	0	0	0
GSA-rs4575496	15	40649590	2	0	2	89514	0.00223424	0	0.00223424
GSA-rs4575512	15	97941122	3	1	2	89513	0.00335136	0.00111712	0.00223424
GSA-rs4583218	15	98799989	5	1	4	89511	0.00558559	0.00111712	0.00446847
GSA-rs4594240	15	91596901	1	0	1	89515	0.00111712	0	0.00111712
GSA-rs4602021	15	100786753	13	0	13	89503	0.0145225	0	0.0145225
GSA-rs4606657	15	61601952	0	0	0	89516	0	0	0
GSA-rs4608282	15	52564365	1	0	1	89515	0.00111712	0	0.00111712
GSA-rs4608288	15	71831463	2	1	1	89514	0.00223424	0.00111712	0.00111712
GSA-rs4609784	15	59836165	0	0	0	89516	0	0	0
GSA-rs4616238	15	61692518	8	7	1	89508	0.00893695	0.00781983	0.00111712
GSA-rs4619338	15	61766102	2	0	2	89514	0.00223424	0	0.00223424
GSA-rs4619348	15	63359564	1	0	1	89515	0.00111712	0	0.00111712
GSA-rs4630518	15	20516731	1536	6	1530	87980	1.71589	0.00670271	1.70919
GSA-rs4638548	15	20616744	2305	38	2267	87211	2.57496	0.0424505	2.53251
GSA-rs4641722	15	100729890	7	0	7	89509	0.00781983	0	0.00781983
GSA-rs4644804	15	54376814	7	1	6	89509	0.00781983	0.00111712	0.00670271
GSA-rs4644820	15	86026720	3	1	2	89513	0.00335136	0.00111712	0.00223424
GSA-rs4646626	15	58256127	1	0	1	89515	0.00111712	0	0.00111712
GSA-rs4646631	15	58253894	1	0	1	89515	0.00111712	0	0.00111712
GSA-rs477077	15	48097117	0	0	0	89516	0	0	0
GSA-rs4774193	15	55139028	19	3	16	89497	0.0212253	0.00335136	0.0178739
GSA-rs4774381	15	61314596	1	1	0	89515	0.00111712	0.00111712	0
GSA-rs4774402	15	61775939	2	0	2	89514	0.00223424	0	0.00223424
GSA-rs4774478	15	63434763	0	0	0	89516	0	0	0
GSA-rs4774581	15	51392971	1	1	0	89515	0.00111712	0.00111712	0
GSA-rs4774775	15	55800814	3	1	2	89513	0.00335136	0.00111712	0.00223424
GSA-rs4775060	15	58789638	1	1	0	89515	0.00111712	0.00111712	0
GSA-rs4775085	15	58949991	0	0	0	89516	0	0	0
GSA-rs4775243	15	60524025	1	1	0	89515	0.00111712	0.00111712	0
GSA-rs4775304	15	61154619	1	1	0	89515	0.00111712	0.00111712	0
GSA-rs4775372	15	61476654	0	0	0	89516	0	0	0
GSA-rs4775379	15	46682794	8	7	1	89508	0.00893695	0.00781983	0.00111712
GSA-rs4775402	15	61695772	8	7	1	89508	0.00893695	0.00781983	0.00111712
GSA-rs4775418	15	61860773	3	0	3	89513	0.00335136	0	0.00335136
GSA-rs4775425	15	61946574	2	0	2	89514	0.00223424	0	0.00223424
GSA-rs4775467	15	62397398	1	0	1	89515	0.00111712	0	0.00111712
GSA-rs4775567	15	63243552	2	2	0	89514	0.00223424	0.00223424	0
GSA-rs4775582	15	63267936	3	2	1	89513	0.00335136	0.00223424	0.00111712
GSA-rs4775629	15	63433785	0	0	0	89516	0	0	0
GSA-rs4775632	15	63436971	0	0	0	89516	0	0	0
GSA-rs4775748	15	48638795	1	0	1	89515	0.00111712	0	0.00111712
GSA-rs4776094	15	53201229	0	0	0	89516	0	0	0
GSA-rs4776361	15	67762056	0	0	0	89516	0	0	0
GSA-rs4776530	15	71141327	0	0	0	89516	0	0	0
GSA-rs4776552	15	71722819	1	1	0	89515	0.00111712	0.00111712	0
GSA-rs4776570	15	71982142	1	0	1	89515	0.00111712	0	0.00111712
GSA-rs4776756	15	66461879	0	0	0	89516	0	0	0
GSA-rs4776774	15	66572692	0	0	0	89516	0	0	0
GSA-rs4777048	15	68677576	0	0	0	89516	0	0	0
GSA-rs4777073	15	68899910	0	0	0	89516	0	0	0
GSA-rs4777306	15	71055860	0	0	0	89516	0	0	0
GSA-rs4777347	15	71538444	1	1	0	89515	0.00111712	0.00111712	0
GSA-rs4777359	15	71586087	1	1	0	89515	0.00111712	0.00111712	0
GSA-rs4777360	15	71586088	1	1	0	89515	0.00111712	0.00111712	0
GSA-rs4777521	15	72899025	0	0	0	89516	0	0	0
GSA-rs4777581	15	73320015	0	0	0	89516	0	0	0
GSA-rs4777659	15	93939485	20	9	11	89496	0.0223424	0.0100541	0.0122883
GSA-rs4777714	15	92992678	5	1	4	89511	0.00558559	0.00111712	0.00446847
GSA-rs4777763	15	93645826	1	0	1	89515	0.00111712	0	0.00111712
GSA-rs4777841	15	93868572	11	2	9	89505	0.0122883	0.00223424	0.0100541
GSA-rs4777992	15	93029818	4	1	3	89512	0.00446847	0.00111712	0.00335136
GSA-rs4778039	15	92739975	6	1	5	89510	0.00670271	0.00111712	0.00558559
GSA-rs4778199	15	28106587	3	2	1	89513	0.00335136	0.00223424	0.00111712
GSA-rs4778532	15	23710146	9	1	8	89507	0.0100541	0.00111712	0.00893695
GSA-rs4778605	15	80853411	0	0	0	89516	0	0	0
GSA-rs4778709	15	79868860	0	0	0	89516	0	0	0
GSA-rs4778809	15	80851623	0	0	0	89516	0	0	0
GSA-rs4778909	15	79155088	1	0	1	89515	0.00111712	0	0.00111712
GSA-rs4779019	15	79520110	0	0	0	89516	0	0	0
GSA-rs4779071	15	79600439	0	0	0	89516	0	0	0
GSA-rs4779076	15	79627632	0	0	0	89516	0	0	0
GSA-rs4779116	15	79880833	0	0	0	89516	0	0	0
GSA-rs4779123	15	79891530	0	0	0	89516	0	0	0
GSA-rs4779141	15	79999877	6	3	3	89510	0.00670271	0.00335136	0.00335136
GSA-rs4779148	15	80047021	2	0	2	89514	0.00223424	0	0.00223424
GSA-rs4779456	15	21149412	6386	742	5644	83130	7.13392	0.828902	6.30502
GSA-rs4779513	15	31559324	35	10	25	89481	0.0390992	0.0111712	0.027928
GSA-rs4779565	15	32390070	390	17	373	89126	0.435676	0.018991	0.416685
GSA-rs4779779	15	31067205	55	11	44	89461	0.0614415	0.0122883	0.0491532
GSA-rs4779910	15	31947042	34	10	24	89482	0.037982	0.0111712	0.0268108
GSA-rs4780135	15	33911837	3	0	3	89513	0.00335136	0	0.00335136
GSA-rs4780144	15	33954652	3	0	3	89513	0.00335136	0	0.00335136
GSA-rs4780163	15	34007410	3	0	3	89513	0.00335136	0	0.00335136
GSA-rs4780191	15	29704164	17	7	10	89499	0.018991	0.00781983	0.0111712
GSA-rs4780227	15	34507394	5	1	4	89511	0.00558559	0.00111712	0.00446847
GSA-rs480962	15	55392930	14	0	14	89502	0.0156397	0	0.0156397
GSA-rs481837	15	44218136	1	1	0	89515	0.00111712	0.00111712	0
GSA-rs484029	15	43619560	0	0	0	89516	0	0	0
GSA-rs4842864	15	85644546	9	3	6	89507	0.0100541	0.00335136	0.00670271
GSA-rs4842882	15	85984183	31	1	30	89485	0.0346307	0.00111712	0.0335136
GSA-rs4842888	15	86063133	3	1	2	89513	0.00335136	0.00111712	0.00223424
GSA-rs4842913	15	84093415	2	1	1	89514	0.00223424	0.00111712	0.00111712
GSA-rs486816	15	40225465	2	1	1	89514	0.00223424	0.00111712	0.00111712
GSA-rs487836	15	58033859	2	1	1	89514	0.00223424	0.00111712	0.00111712
GSA-rs4886568	15	78637573	0	0	0	89516	0	0	0
GSA-rs4886636	15	75196176	0	0	0	89516	0	0	0
GSA-rs4886778	15	74225388	0	0	0	89516	0	0	0
GSA-rs4887024	15	78544524	2	0	2	89514	0.00223424	0	0.00223424
GSA-rs4887048	15	74445985	0	0	0	89516	0	0	0
GSA-rs4887218	15	86807077	2	0	2	89514	0.00223424	0	0.00223424
GSA-rs4887264	15	87707311	0	0	0	89516	0	0	0
GSA-rs4887399	15	88790325	0	0	0	89516	0	0	0
GSA-rs4887421	15	86784659	4	1	3	89512	0.00446847	0.00111712	0.00335136
GSA-rs4887453	15	86512425	0	0	0	89516	0	0	0
GSA-rs4887502	15	87269766	0	0	0	89516	0	0	0
GSA-rs4887525	15	27329338	3	2	1	89513	0.00335136	0.00223424	0.00111712
GSA-rs4887535	15	27348216	3	2	1	89513	0.00335136	0.00223424	0.00111712
GSA-rs488784	15	73635361	0	0	0	89516	0	0	0
GSA-rs4906663	15	26364499	2	0	2	89514	0.00223424	0	0.00223424
GSA-rs4906728	15	25838550	3	0	3	89513	0.00335136	0	0.00335136
GSA-rs4906736	15	25906219	3	0	3	89513	0.00335136	0	0.00335136
GSA-rs4906744	15	25922717	4	0	4	89512	0.00446847	0	0.00446847
GSA-rs4906809	15	26186280	3	0	3	89513	0.00335136	0	0.00335136
GSA-rs4906874	15	26615762	2	0	2	89514	0.00223424	0	0.00223424
GSA-rs4923791	15	38689071	0	0	0	89516	0	0	0
GSA-rs4923899	15	41624284	10	0	10	89506	0.0111712	0	0.0111712
GSA-rs4924045	15	34877509	6	1	5	89510	0.00670271	0.00111712	0.00558559
GSA-rs4924079	15	36820913	1	0	1	89515	0.00111712	0	0.00111712
GSA-rs4924119	15	34976094	235	229	6	89281	0.262523	0.25582	0.00670271
GSA-rs4924131	15	34987991	7	1	6	89509	0.00781983	0.00111712	0.00670271
GSA-rs4924148	15	37630365	2	0	2	89514	0.00223424	0	0.00223424
GSA-rs4924182	15	37942811	0	0	0	89516	0	0	0
GSA-rs4924212	15	38321562	0	0	0	89516	0	0	0
GSA-rs4924263	15	38696783	0	0	0	89516	0	0	0
GSA-rs4924285	15	38967122	0	0	0	89516	0	0	0
GSA-rs4924336	15	39381731	3	0	3	89513	0.00335136	0	0.00335136
GSA-rs4924368	15	39893702	1	0	1	89515	0.00111712	0	0.00111712
GSA-rs4924481	15	40842185	2	0	2	89514	0.00223424	0	0.00223424
GSA-rs4924501	15	41026994	0	0	0	89516	0	0	0
GSA-rs4924576	15	42119593	0	0	0	89516	0	0	0
GSA-rs492561	15	54778136	6	6	0	89510	0.00670271	0.00670271	0
GSA-rs492689	15	29496834	14	6	8	89502	0.0156397	0.00670271	0.00893695
GSA-rs4931814	15	20451722	436	0	436	89080	0.487064	0	0.487064
GSA-rs4931815	15	20452254	436	0	436	89080	0.487064	0	0.487064
GSA-rs4931823	15	20551915	2643	20	2623	86873	2.95254	0.0223424	2.9302
GSA-rs4931867	15	20407823	363	0	363	89153	0.405514	0	0.405514
GSA-rs4931923	15	20458517	472	0	472	89044	0.52728	0	0.52728
GSA-rs4931963	15	20582065	2938	33	2905	86578	3.28209	0.0368649	3.24523
GSA-rs4932133	15	89998725	0	0	0	89516	0	0	0
GSA-rs4932165	15	90703571	1	0	1	89515	0.00111712	0	0.00111712
GSA-rs4932248	15	90310014	2	1	1	89514	0.00223424	0.00111712	0.00111712
GSA-rs4932448	15	89451268	1	1	0	89515	0.00111712	0.00111712	0
GSA-rs4932500	15	92070719	1	1	0	89515	0.00111712	0.00111712	0
GSA-rs4932557	15	92118263	0	0	0	89516	0	0	0
GSA-rs49362	15	86230002	2	0	2	89514	0.00223424	0	0.00223424
GSA-rs4965064	15	97517942	2	0	2	89514	0.00223424	0	0.00223424
GSA-rs4965278	15	100643047	1	0	1	89515	0.00111712	0	0.00111712
GSA-rs4965567	15	100590008	1	0	1	89515	0.00111712	0	0.00111712
GSA-rs4965816	15	101823790	3	0	3	89513	0.00335136	0	0.00335136
GSA-rs4965894	15	102069043	144	0	144	89372	0.160865	0	0.160865
GSA-rs4965904	15	102145855	130	2	128	89386	0.145225	0.00223424	0.142991
GSA-rs4983799	15	20541010	1695	12	1683	87821	1.89352	0.0134054	1.88011
GSA-rs4983846	15	20453700	447	0	447	89069	0.499352	0	0.499352
GSA-rs4983851	15	20441988	422	0	422	89094	0.471424	0	0.471424
GSA-rs4984466	15	96486653	0	0	0	89516	0	0	0
GSA-rs4984468	15	96504955	0	0	0	89516	0	0	0
GSA-rs4984533	15	96844084	1	0	1	89515	0.00111712	0	0.00111712
GSA-rs4986873	15	74635369	0	0	0	89516	0	0	0
GSA-rs498976	15	48180935	0	0	0	89516	0	0	0
GSA-rs4994673	15	33600966	4	1	3	89512	0.00446847	0.00111712	0.00335136
GSA-rs5007873	15	56285936	2	2	0	89514	0.00223424	0.00223424	0
GSA-rs5010029	15	64344288	0	0	0	89516	0	0	0
GSA-rs5011160	15	26393202	2	0	2	89514	0.00223424	0	0.00223424
GSA-rs5011798	15	38021342	0	0	0	89516	0	0	0
GSA-rs501397	15	29579411	15	6	9	89501	0.0167568	0.00670271	0.0100541
GSA-rs5028180	15	69759009	0	0	0	89516	0	0	0
GSA-rs5030693	15	99670575	1	1	0	89515	0.00111712	0.00111712	0
GSA-rs5030699	15	99671795	1	1	0	89515	0.00111712	0.00111712	0
GSA-rs505018	15	29716756	19	9	10	89497	0.0212253	0.0100541	0.0111712
GSA-rs505720	15	34258398	4	0	4	89512	0.00446847	0	0.00446847
GSA-rs511563	15	66269804	1	0	1	89515	0.00111712	0	0.00111712
GSA-rs516452	15	34194102	3	0	3	89513	0.00335136	0	0.00335136
GSA-rs520140	15	98255127	3	2	1	89513	0.00335136	0.00223424	0.00111712
GSA-rs523677	15	54052566	7	1	6	89509	0.00781983	0.00111712	0.00670271
GSA-rs527331	15	50031054	0	0	0	89516	0	0	0
GSA-rs543422	15	48189328	0	0	0	89516	0	0	0
GSA-rs548027	15	53390144	0	0	0	89516	0	0	0
GSA-rs552692	15	73582867	0	0	0	89516	0	0	0
GSA-rs552806	15	46937053	4	3	1	89512	0.00446847	0.00335136	0.00111712
GSA-rs552829	15	53469352	1	1	0	89515	0.00111712	0.00111712	0
GSA-rs554501	15	48138805	0	0	0	89516	0	0	0
GSA-rs556126	15	48204643	0	0	0	89516	0	0	0
GSA-rs55633849	15	88598416	1	0	1	89515	0.00111712	0	0.00111712
GSA-rs55635408	15	31217593	29	10	19	89487	0.0323964	0.0111712	0.0212253
GSA-rs55637254	15	42171655	3	1	2	89513	0.00335136	0.00111712	0.00223424
GSA-rs55643166	15	60318839	0	0	0	89516	0	0	0
GSA-rs55643282	15	74335771	1	1	0	89515	0.00111712	0.00111712	0
GSA-rs55653130	15	88520028	1	0	1	89515	0.00111712	0	0.00111712
GSA-rs55665138	15	32420579	388	17	371	89128	0.433442	0.018991	0.414451
GSA-rs55670524	15	71909894	1	0	1	89515	0.00111712	0	0.00111712
GSA-rs55681290	15	102305107	49	3	46	89467	0.0547388	0.00335136	0.0513875
GSA-rs55682358	15	70397191	0	0	0	89516	0	0	0
GSA-rs55686434	15	52567851	1	0	1	89515	0.00111712	0	0.00111712
GSA-rs55689110	15	91453186	0	0	0	89516	0	0	0
GSA-rs55693737	15	62522818	2	0	2	89514	0.00223424	0	0.00223424
GSA-rs55695037	15	79094518	1	0	1	89515	0.00111712	0	0.00111712
GSA-rs55702300	15	85383709	10	3	7	89506	0.0111712	0.00335136	0.00781983
GSA-rs55702728	15	24658955	72	28	44	89444	0.0804325	0.0312793	0.0491532
GSA-rs55705742	15	62718601	1	0	1	89515	0.00111712	0	0.00111712
GSA-rs55707100	15	43820717	1	1	0	89515	0.00111712	0.00111712	0
GSA-rs55715713	15	70294488	0	0	0	89516	0	0	0
GSA-rs55719004	15	85568067	9	3	6	89507	0.0100541	0.00335136	0.00670271
GSA-rs55729189	15	74160250	0	0	0	89516	0	0	0
GSA-rs55738821	15	72190760	0	0	0	89516	0	0	0
GSA-rs55739445	15	96599051	0	0	0	89516	0	0	0
GSA-rs55742391	15	66061627	0	0	0	89516	0	0	0
GSA-rs55744337	15	101258295	19	0	19	89497	0.0212253	0	0.0212253
GSA-rs55745767	15	95182367	21	0	21	89495	0.0234595	0	0.0234595
GSA-rs55749961	15	69048563	0	0	0	89516	0	0	0
GSA-rs55751334	15	92372194	0	0	0	89516	0	0	0
GSA-rs55752937	15	85401597	10	3	7	89506	0.0111712	0.00335136	0.00781983
GSA-rs55753304	15	52527951	0	0	0	89516	0	0	0
GSA-rs55766414	15	47388375	1	1	0	89515	0.00111712	0.00111712	0
GSA-rs55769519	15	56281562	2	2	0	89514	0.00223424	0.00223424	0
GSA-rs55784335	15	101888830	4	0	4	89512	0.00446847	0	0.00446847
GSA-rs55806707	15	94413097	15	5	10	89501	0.0167568	0.00558559	0.0111712
GSA-rs558160	15	34271238	4	0	4	89512	0.00446847	0	0.00446847
GSA-rs55824555	15	25689301	2	0	2	89514	0.00223424	0	0.00223424
GSA-rs55829501	15	71833806	2	1	1	89514	0.00223424	0.00111712	0.00111712
GSA-rs55830966	15	89203262	0	0	0	89516	0	0	0
GSA-rs55833165	15	57982487	1	0	1	89515	0.00111712	0	0.00111712
GSA-rs558333	15	50076831	0	0	0	89516	0	0	0
GSA-rs55834223	15	77821478	0	0	0	89516	0	0	0
GSA-rs55835436	15	20612586	2368	38	2330	87148	2.64534	0.0424505	2.60289
GSA-rs55837057	15	59294552	0	0	0	89516	0	0	0
GSA-rs55843824	15	34000474	3	0	3	89513	0.00335136	0	0.00335136
GSA-rs55848006	15	36113227	1	0	1	89515	0.00111712	0	0.00111712
GSA-rs55850233	15	62946565	1	1	0	89515	0.00111712	0.00111712	0
GSA-rs55850550	15	66441740	0	0	0	89516	0	0	0
GSA-rs55852716	15	70160526	0	0	0	89516	0	0	0
GSA-rs55854601	15	102027301	88	0	88	89428	0.0983064	0	0.0983064
GSA-rs55860101	15	57774189	29	0	29	89487	0.0323964	0	0.0323964
GSA-rs55864624	15	54570343	1	0	1	89515	0.00111712	0	0.00111712
GSA-rs55871004	15	34068609	3	0	3	89513	0.00335136	0	0.00335136
GSA-rs55877818	15	101102908	4	1	3	89512	0.00446847	0.00111712	0.00335136
GSA-rs55877826	15	34220860	3	0	3	89513	0.00335136	0	0.00335136
GSA-rs55888361	15	91918150	0	0	0	89516	0	0	0
GSA-rs55891363	15	91904138	0	0	0	89516	0	0	0
GSA-rs55894213	15	67477450	1	1	0	89515	0.00111712	0.00111712	0
GSA-rs55894724	15	94413073	15	5	10	89501	0.0167568	0.00558559	0.0111712
GSA-rs55897540	15	23017342	490	154	336	89026	0.547388	0.172036	0.375352
GSA-rs55901715	15	79975144	6	3	3	89510	0.00670271	0.00335136	0.00335136
GSA-rs55916227	15	50716907	4	1	3	89512	0.00446847	0.00111712	0.00335136
GSA-rs55920672	15	94712317	20	2	18	89496	0.0223424	0.00223424	0.0201081
GSA-rs55922118	15	101567902	4	0	4	89512	0.00446847	0	0.00446847
GSA-rs55925186	15	70611220	0	0	0	89516	0	0	0
GSA-rs55934541	15	61673087	1	0	1	89515	0.00111712	0	0.00111712
GSA-rs55935758	15	56149083	35	2	33	89481	0.0390992	0.00223424	0.0368649
GSA-rs55941902	15	84279732	3	1	2	89513	0.00335136	0.00111712	0.00223424
GSA-rs55946545	15	51854496	1	0	1	89515	0.00111712	0	0.00111712
GSA-rs55952530	15	78917316	0	0	0	89516	0	0	0
GSA-rs55953923	15	53168153	0	0	0	89516	0	0	0
GSA-rs55966005	15	101884746	5	1	4	89511	0.00558559	0.00111712	0.00446847
GSA-rs55967528	15	69413374	0	0	0	89516	0	0	0
GSA-rs55968994	15	59911834	0	0	0	89516	0	0	0
GSA-rs55970514	15	67483717	1	1	0	89515	0.00111712	0.00111712	0
GSA-rs55973541	15	27777247	21	2	19	89495	0.0234595	0.00223424	0.0212253
GSA-rs55973697	15	75129584	0	0	0	89516	0	0	0
GSA-rs55977125	15	39614315	3	0	3	89513	0.00335136	0	0.00335136
GSA-rs55982271	15	70962597	0	0	0	89516	0	0	0
GSA-rs55983308	15	74594595	0	0	0	89516	0	0	0
GSA-rs55989748	15	87455479	1	1	0	89515	0.00111712	0.00111712	0
GSA-rs56014536	15	101598396	4	0	4	89512	0.00446847	0	0.00446847
GSA-rs56019418	15	58431526	1	0	1	89515	0.00111712	0	0.00111712
GSA-rs56024090	15	84227865	3	1	2	89513	0.00335136	0.00111712	0.00223424
GSA-rs56024153	15	89745122	0	0	0	89516	0	0	0
GSA-rs56026137	15	64911604	0	0	0	89516	0	0	0
GSA-rs56026891	15	67664137	0	0	0	89516	0	0	0
GSA-rs56029332	15	94239798	44	34	10	89472	0.0491532	0.037982	0.0111712
GSA-rs56032745	15	66263688	0	0	0	89516	0	0	0
GSA-rs56032964	15	39694872	1	0	1	89515	0.00111712	0	0.00111712
GSA-rs56034703	15	80047376	2	0	2	89514	0.00223424	0	0.00223424
GSA-rs56035950	15	81453590	0	0	0	89516	0	0	0
GSA-rs56046940	15	60090041	0	0	0	89516	0	0	0
GSA-rs56053636	15	87402949	1	1	0	89515	0.00111712	0.00111712	0
GSA-rs56054722	15	70930844	0	0	0	89516	0	0	0
GSA-rs56055822	15	81550694	0	0	0	89516	0	0	0
GSA-rs56059748	15	33790434	6	3	3	89510	0.00670271	0.00335136	0.00335136
GSA-rs56062818	15	98500861	2	2	0	89514	0.00223424	0.00223424	0
GSA-rs56065932	15	71501584	1	1	0	89515	0.00111712	0.00111712	0
GSA-rs56067054	15	62570128	2	0	2	89514	0.00223424	0	0.00223424
GSA-rs56082843	15	68722219	0	0	0	89516	0	0	0
GSA-rs56087075	15	62809328	1	0	1	89515	0.00111712	0	0.00111712
GSA-rs56092237	15	39538881	1	1	0	89515	0.00111712	0.00111712	0
GSA-rs56093935	15	74018691	0	0	0	89516	0	0	0
GSA-rs56113900	15	99185712	0	0	0	89516	0	0	0
GSA-rs56118305	15	98827160	1	0	1	89515	0.00111712	0	0.00111712
GSA-rs56133554	15	77450947	0	0	0	89516	0	0	0
GSA-rs561428	15	63158828	0	0	0	89516	0	0	0
GSA-rs56156838	15	87504677	0	0	0	89516	0	0	0
GSA-rs56160480	15	78878565	2	1	1	89514	0.00223424	0.00111712	0.00111712
GSA-rs56163851	15	64171192	2	0	2	89514	0.00223424	0	0.00223424
GSA-rs56167603	15	62713529	1	0	1	89515	0.00111712	0	0.00111712
GSA-rs56168165	15	26047458	4	0	4	89512	0.00446847	0	0.00446847
GSA-rs56168656	15	38566453	0	0	0	89516	0	0	0
GSA-rs56176747	15	59852550	1	0	1	89515	0.00111712	0	0.00111712
GSA-rs56189605	15	85739148	0	0	0	89516	0	0	0
GSA-rs56197234	15	70222702	0	0	0	89516	0	0	0
GSA-rs56211633	15	56717238	1	0	1	89515	0.00111712	0	0.00111712
GSA-rs56214200	15	39685230	1	0	1	89515	0.00111712	0	0.00111712
GSA-rs56219480	15	78864024	1	0	1	89515	0.00111712	0	0.00111712
GSA-rs56220893	15	37986679	0	0	0	89516	0	0	0
GSA-rs56222232	15	39504194	0	0	0	89516	0	0	0
GSA-rs56222592	15	45706328	2	0	2	89514	0.00223424	0	0.00223424
GSA-rs56235003	15	78921602	0	0	0	89516	0	0	0
GSA-rs56252788	15	55867155	3	1	2	89513	0.00335136	0.00111712	0.00223424
GSA-rs56254481	15	67938728	0	0	0	89516	0	0	0
GSA-rs56266725	15	65414822	0	0	0	89516	0	0	0
GSA-rs56281609	15	99979061	1	0	1	89515	0.00111712	0	0.00111712
GSA-rs56283420	15	29264716	16	7	9	89500	0.0178739	0.00781983	0.0100541
GSA-rs56285163	15	62415019	1	0	1	89515	0.00111712	0	0.00111712
GSA-rs56293484	15	29026591	9	3	6	89507	0.0100541	0.00335136	0.00670271
GSA-rs563082	15	64762593	0	0	0	89516	0	0	0
GSA-rs56317520	15	67520066	1	1	0	89515	0.00111712	0.00111712	0
GSA-rs56327105	15	94632920	16	6	10	89500	0.0178739	0.00670271	0.0111712
GSA-rs56333456	15	46542860	7	6	1	89509	0.00781983	0.00670271	0.00111712
GSA-rs56336241	15	22777815	196	116	80	89320	0.218955	0.129586	0.0893695
GSA-rs56339858	15	91653821	4	0	4	89512	0.00446847	0	0.00446847
GSA-rs56342310	15	50559747	1	1	0	89515	0.00111712	0.00111712	0
GSA-rs56362116	15	25969900	4	0	4	89512	0.00446847	0	0.00446847
GSA-rs56364844	15	91586112	0	0	0	89516	0	0	0
GSA-rs56365122	15	66299051	1	0	1	89515	0.00111712	0	0.00111712
GSA-rs56371894	15	81610453	0	0	0	89516	0	0	0
GSA-rs56374195	15	80116091	0	0	0	89516	0	0	0
GSA-rs56383671	15	87516701	0	0	0	89516	0	0	0
GSA-rs56391517	15	33901499	3	0	3	89513	0.00335136	0	0.00335136
GSA-rs56400638	15	38691422	0	0	0	89516	0	0	0
GSA-rs56401043	15	61152975	1	1	0	89515	0.00111712	0.00111712	0
GSA-rs56663959	15	93266556	2	1	1	89514	0.00223424	0.00111712	0.00111712
GSA-rs56704795	15	95647072	12	1	11	89504	0.0134054	0.00111712	0.0122883
GSA-rs56712329	15	85940690	50	1	49	89466	0.0558559	0.00111712	0.0547388
GSA-rs56719693	15	66632860	0	0	0	89516	0	0	0
GSA-rs56723459	15	86436643	2	0	2	89514	0.00223424	0	0.00223424
GSA-rs56730421	15	23875145	3	1	2	89513	0.00335136	0.00111712	0.00223424
GSA-rs56733584	15	98674720	5	1	4	89511	0.00558559	0.00111712	0.00446847
GSA-rs56834413	15	29380388	12	6	6	89504	0.0134054	0.00670271	0.00670271
GSA-rs56887120	15	79727801	0	0	0	89516	0	0	0
GSA-rs56989005	15	48966588	0	0	0	89516	0	0	0
GSA-rs57014063	15	89263448	0	0	0	89516	0	0	0
GSA-rs57060393	15	69043974	0	0	0	89516	0	0	0
GSA-rs57077925	15	33258002	9	5	4	89507	0.0100541	0.00558559	0.00446847
GSA-rs57091164	15	65302442	0	0	0	89516	0	0	0
GSA-rs57112894	15	81331433	0	0	0	89516	0	0	0
GSA-rs571157	15	34198360	3	0	3	89513	0.00335136	0	0.00335136
GSA-rs57118911	15	82200199	1	1	0	89515	0.00111712	0.00111712	0
GSA-rs57153286	15	66675041	0	0	0	89516	0	0	0
GSA-rs57176489	15	101532435	3	0	3	89513	0.00335136	0	0.00335136
GSA-rs57179514	15	38039099	0	0	0	89516	0	0	0
GSA-rs57191959	15	20862096	10966	1945	9021	78550	12.2503	2.1728	10.0775
GSA-rs57223957	15	98720263	5	1	4	89511	0.00558559	0.00111712	0.00446847
GSA-rs57241435	15	25342936	1	0	1	89515	0.00111712	0	0.00111712
GSA-rs57249702	15	66086640	0	0	0	89516	0	0	0
GSA-rs57283439	15	20532451	1569	8	1561	87947	1.75276	0.00893695	1.74382
GSA-rs573320	15	54678314	5	5	0	89511	0.00558559	0.00558559	0
GSA-rs57334988	15	26640945	2	0	2	89514	0.00223424	0	0.00223424
GSA-rs57445340	15	45216857	0	0	0	89516	0	0	0
GSA-rs57449927	15	97572547	1	0	1	89515	0.00111712	0	0.00111712
GSA-rs57453877	15	78178851	1	0	1	89515	0.00111712	0	0.00111712
GSA-rs57454349	15	24558049	73	30	43	89443	0.0815497	0.0335136	0.0480361
GSA-rs5745902	15	75639219	0	0	0	89516	0	0	0
GSA-rs5745933	15	75648138	0	0	0	89516	0	0	0
GSA-rs57469669	15	59571262	0	0	0	89516	0	0	0
GSA-rs57488330	15	27470930	20	2	18	89496	0.0223424	0.00223424	0.0201081
GSA-rs57559880	15	29264396	16	7	9	89500	0.0178739	0.00781983	0.0100541
GSA-rs57615894	15	64991404	0	0	0	89516	0	0	0
GSA-rs57620533	15	97427520	2	0	2	89514	0.00223424	0	0.00223424
GSA-rs57649884	15	96682090	0	0	0	89516	0	0	0
GSA-rs57665327	15	49194741	0	0	0	89516	0	0	0
GSA-rs57729369	15	32510488	363	16	347	89153	0.405514	0.0178739	0.38764
GSA-rs57734124	15	93289927	2	1	1	89514	0.00223424	0.00111712	0.00111712
GSA-rs57774309	15	20011590	6	0	6	89510	0.00670271	0	0.00670271
GSA-rs57847645	15	48605910	1	0	1	89515	0.00111712	0	0.00111712
GSA-rs578708	15	65657634	3	0	3	89513	0.00335136	0	0.00335136
GSA-rs57900217	15	35929498	1	0	1	89515	0.00111712	0	0.00111712
GSA-rs57981804	15	98456695	2	2	0	89514	0.00223424	0.00223424	0
GSA-rs58015752	15	81358345	0	0	0	89516	0	0	0
GSA-rs58022476	15	31731252	34	10	24	89482	0.037982	0.0111712	0.0268108
GSA-rs58022506	15	48123450	0	0	0	89516	0	0	0
GSA-rs58188951	15	41256518	0	0	0	89516	0	0	0
GSA-rs58203803	15	98832029	1	0	1	89515	0.00111712	0	0.00111712
GSA-rs58219185	15	80090081	0	0	0	89516	0	0	0
GSA-rs58221152	15	81786236	0	0	0	89516	0	0	0
GSA-rs58233104	15	61187785	0	0	0	89516	0	0	0
GSA-rs58235933	15	71893936	1	0	1	89515	0.00111712	0	0.00111712
GSA-rs58299587	15	78502395	0	0	0	89516	0	0	0
GSA-rs58380545	15	99637068	16	10	6	89500	0.0178739	0.0111712	0.00670271
GSA-rs58442885	15	82295016	1	0	1	89515	0.00111712	0	0.00111712
GSA-rs5849	15	79214192	0	0	0	89516	0	0	0
GSA-rs58556500	15	70643964	0	0	0	89516	0	0	0
GSA-rs58590974	15	33081315	6	1	5	89510	0.00670271	0.00111712	0.00558559
GSA-rs58608199	15	63185501	2	2	0	89514	0.00223424	0.00223424	0
GSA-rs58637764	15	78100709	2	0	2	89514	0.00223424	0	0.00223424
GSA-rs58675309	15	24189459	4	1	3	89512	0.00446847	0.00111712	0.00335136
GSA-rs58677271	15	41565260	1	0	1	89515	0.00111712	0	0.00111712
GSA-rs58681113	15	63710989	0	0	0	89516	0	0	0
GSA-rs58739429	15	33593447	4	1	3	89512	0.00446847	0.00111712	0.00335136
GSA-rs58790794	15	78186007	1	0	1	89515	0.00111712	0	0.00111712
GSA-rs58824017	15	63178798	2	2	0	89514	0.00223424	0.00223424	0
GSA-rs58883419	15	89311598	1	0	1	89515	0.00111712	0	0.00111712
GSA-rs58892746	15	63409494	1	0	1	89515	0.00111712	0	0.00111712
GSA-rs58998675	15	29268440	15	7	8	89501	0.0167568	0.00781983	0.00893695
GSA-rs59044616	15	90519816	1	0	1	89515	0.00111712	0	0.00111712
GSA-rs59056894	15	52576475	1	0	1	89515	0.00111712	0	0.00111712
GSA-rs59057976	15	79861769	0	0	0	89516	0	0	0
GSA-rs591143	15	47647755	0	0	0	89516	0	0	0
GSA-rs59132084	15	89170057	0	0	0	89516	0	0	0
GSA-rs59138695	15	28349977	3	2	1	89513	0.00335136	0.00223424	0.00111712
GSA-rs59159977	15	89941549	0	0	0	89516	0	0	0
GSA-rs59182078	15	59905559	1	0	1	89515	0.00111712	0	0.00111712
GSA-rs59196174	15	70173392	0	0	0	89516	0	0	0
GSA-rs59242159	15	89832272	0	0	0	89516	0	0	0
GSA-rs59245599	15	57388843	0	0	0	89516	0	0	0
GSA-rs59250274	15	98884858	1	0	1	89515	0.00111712	0	0.00111712
GSA-rs59257844	15	100432437	12	6	6	89504	0.0134054	0.00670271	0.00670271
GSA-rs59273934	15	60356281	0	0	0	89516	0	0	0
GSA-rs59275379	15	20532617	1562	8	1554	87954	1.74494	0.00893695	1.736
GSA-rs59295226	15	26937683	4	2	2	89512	0.00446847	0.00223424	0.00223424
GSA-rs59321834	15	47684725	0	0	0	89516	0	0	0
GSA-rs59346370	15	30301069	24	6	18	89492	0.0268108	0.00670271	0.0201081
GSA-rs59357310	15	52862556	1	0	1	89515	0.00111712	0	0.00111712
GSA-rs59368062	15	28419441	3	2	1	89513	0.00335136	0.00223424	0.00111712
GSA-rs59383251	15	89581128	0	0	0	89516	0	0	0
GSA-rs59391908	15	52274476	0	0	0	89516	0	0	0
GSA-rs59392869	15	25981726	4	0	4	89512	0.00446847	0	0.00446847
GSA-rs59402905	15	39344232	5	0	5	89511	0.00558559	0	0.00558559
GSA-rs59442352	15	101636880	2	0	2	89514	0.00223424	0	0.00223424
GSA-rs59448536	15	39655622	1	0	1	89515	0.00111712	0	0.00111712
GSA-rs59475627	15	101932382	3	0	3	89513	0.00335136	0	0.00335136
GSA-rs59550961	15	39620247	3	0	3	89513	0.00335136	0	0.00335136
GSA-rs59562231	15	58732551	0	0	0	89516	0	0	0
GSA-rs59567621	15	75062405	0	0	0	89516	0	0	0
GSA-rs59578395	15	39893871	1	0	1	89515	0.00111712	0	0.00111712
GSA-rs59618917	15	92324100	0	0	0	89516	0	0	0
GSA-rs59620346	15	33480558	4	1	3	89512	0.00446847	0.00111712	0.00335136
GSA-rs59647757	15	70480319	0	0	0	89516	0	0	0
GSA-rs59656301	15	33744403	4	1	3	89512	0.00446847	0.00111712	0.00335136
GSA-rs59689763	15	27882222	21	4	17	89495	0.0234595	0.00446847	0.018991
GSA-rs59774431	15	27495611	20	2	18	89496	0.0223424	0.00223424	0.0201081
GSA-rs59851814	15	80065073	0	0	0	89516	0	0	0
GSA-rs59853505	15	64936486	0	0	0	89516	0	0	0
GSA-rs59864873	15	66498171	0	0	0	89516	0	0	0
GSA-rs59882173	15	71446685	1	1	0	89515	0.00111712	0.00111712	0
GSA-rs59914111	15	89164902	0	0	0	89516	0	0	0
GSA-rs59953837	15	88926935	0	0	0	89516	0	0	0
GSA-rs60106866	15	73648102	0	0	0	89516	0	0	0
GSA-rs60116180	15	91790619	0	0	0	89516	0	0	0
GSA-rs60121708	15	88870242	0	0	0	89516	0	0	0
GSA-rs60149011	15	96872905	1	0	1	89515	0.00111712	0	0.00111712
GSA-rs60150795	15	89340726	1	0	1	89515	0.00111712	0	0.00111712
GSA-rs60221060	15	59970679	1	0	1	89515	0.00111712	0	0.00111712
GSA-rs60225609	15	69020331	0	0	0	89516	0	0	0
GSA-rs60234464	15	63324546	1	0	1	89515	0.00111712	0	0.00111712
GSA-rs60236608	15	96814682	1	0	1	89515	0.00111712	0	0.00111712
GSA-rs60263751	15	59772150	0	0	0	89516	0	0	0
GSA-rs60279448	15	52525904	0	0	0	89516	0	0	0
GSA-rs60371576	15	23031066	503	154	349	89013	0.561911	0.172036	0.389874
GSA-rs60404950	15	53908062	10	0	10	89506	0.0111712	0	0.0111712
GSA-rs60405735	15	101041921	4	0	4	89512	0.00446847	0	0.00446847
GSA-rs60420802	15	39772645	2	1	1	89514	0.00223424	0.00111712	0.00111712
GSA-rs604289	15	34215675	3	0	3	89513	0.00335136	0	0.00335136
GSA-rs60437105	15	22766047	60	20	40	89456	0.0670271	0.0223424	0.0446847
GSA-rs60471706	15	33731003	4	1	3	89512	0.00446847	0.00111712	0.00335136
GSA-rs60478159	15	47213004	3	3	0	89513	0.00335136	0.00335136	0
GSA-rs60486166	15	20853090	8709	1919	6790	80807	9.72899	2.14375	7.58524
GSA-rs60496565	15	50275502	1	1	0	89515	0.00111712	0.00111712	0
GSA-rs60509593	15	26437295	2	0	2	89514	0.00223424	0	0.00223424
GSA-rs60512978	15	73653502	0	0	0	89516	0	0	0
GSA-rs605372	15	48834747	0	0	0	89516	0	0	0
GSA-rs60579567	15	27246943	3	2	1	89513	0.00335136	0.00223424	0.00111712
GSA-rs60583023	15	27972871	3	2	1	89513	0.00335136	0.00223424	0.00111712
GSA-rs60629154	15	98464956	2	2	0	89514	0.00223424	0.00223424	0
GSA-rs60629612	15	88927232	0	0	0	89516	0	0	0
GSA-rs60646015	15	46665161	8	7	1	89508	0.00893695	0.00781983	0.00111712
GSA-rs60658099	15	64248815	0	0	0	89516	0	0	0
GSA-rs60665313	15	49844923	0	0	0	89516	0	0	0
GSA-rs60679219	15	26867528	2	1	1	89514	0.00223424	0.00111712	0.00111712
GSA-rs60696164	15	68776296	0	0	0	89516	0	0	0
GSA-rs60713897	15	62486461	2	0	2	89514	0.00223424	0	0.00223424
GSA-rs60732610	15	81460008	0	0	0	89516	0	0	0
GSA-rs60825192	15	66513437	0	0	0	89516	0	0	0
GSA-rs60843106	15	80132626	0	0	0	89516	0	0	0
GSA-rs60893113	15	26370913	2	0	2	89514	0.00223424	0	0.00223424
GSA-rs60944753	15	101619472	2	0	2	89514	0.00223424	0	0.00223424
GSA-rs60973956	15	52820588	1	0	1	89515	0.00111712	0	0.00111712
GSA-rs60998226	15	78172002	1	0	1	89515	0.00111712	0	0.00111712
GSA-rs61073627	15	78152728	1	0	1	89515	0.00111712	0	0.00111712
GSA-rs61083951	15	78167570	1	0	1	89515	0.00111712	0	0.00111712
GSA-rs61084895	15	31459108	35	10	25	89481	0.0390992	0.0111712	0.027928
GSA-rs61097361	15	20497832	813	0	813	88703	0.908218	0	0.908218
GSA-rs61127726	15	58068736	2	1	1	89514	0.00223424	0.00111712	0.00111712
GSA-rs61130264	15	100799915	15	0	15	89501	0.0167568	0	0.0167568
GSA-rs61142483	15	78978318	0	0	0	89516	0	0	0
GSA-rs61166890	15	75105849	0	0	0	89516	0	0	0
GSA-rs61179258	15	66938992	0	0	0	89516	0	0	0
GSA-rs61182449	15	27356435	3	2	1	89513	0.00335136	0.00223424	0.00111712
GSA-rs61211559	15	88551102	1	0	1	89515	0.00111712	0	0.00111712
GSA-rs61273588	15	74514752	0	0	0	89516	0	0	0
GSA-rs61304639	15	33693424	4	1	3	89512	0.00446847	0.00111712	0.00335136
GSA-rs61335305	15	66453074	0	0	0	89516	0	0	0
GSA-rs61382622	15	102000752	4	0	4	89512	0.00446847	0	0.00446847
GSA-rs61413461	15	101567305	4	0	4	89512	0.00446847	0	0.00446847
GSA-rs61461641	15	38008560	0	0	0	89516	0	0	0
GSA-rs61465625	15	23164749	461	126	335	89055	0.514992	0.140757	0.374235
GSA-rs61498902	15	76612727	0	0	0	89516	0	0	0
GSA-rs61499634	15	71685806	2	2	0	89514	0.00223424	0.00223424	0
GSA-rs61509559	15	98437475	2	1	1	89514	0.00223424	0.00111712	0.00111712
GSA-rs6151469	15	59976264	1	0	1	89515	0.00111712	0	0.00111712
GSA-rs6151497	15	59973435	1	0	1	89515	0.00111712	0	0.00111712
GSA-rs61551363	15	29005631	9	3	6	89507	0.0100541	0.00335136	0.00670271
GSA-rs61557377	15	87938143	18	18	0	89498	0.0201081	0.0201081	0
GSA-rs61558448	15	95158519	21	0	21	89495	0.0234595	0	0.0234595
GSA-rs61573551	15	32403206	388	17	371	89128	0.433442	0.018991	0.414451
GSA-rs61615643	15	73809564	0	0	0	89516	0	0	0
GSA-rs61624137	15	65289127	0	0	0	89516	0	0	0
GSA-rs616687	15	98198789	4	2	2	89512	0.00446847	0.00223424	0.00223424
GSA-rs61676509	15	98242434	3	2	1	89513	0.00335136	0.00223424	0.00111712
GSA-rs61703807	15	96670699	0	0	0	89516	0	0	0
GSA-rs61729119	15	34159941	3	0	3	89513	0.00335136	0	0.00335136
GSA-rs61729967	15	42104305	0	0	0	89516	0	0	0
GSA-rs61730176	15	59157098	0	0	0	89516	0	0	0
GSA-rs61733713	15	83296073	1	1	0	89515	0.00111712	0.00111712	0
GSA-rs61733869	15	50769520	8	3	5	89508	0.00893695	0.00335136	0.00558559
GSA-rs61734295	15	31294159	29	10	19	89487	0.0323964	0.0111712	0.0212253
GSA-rs61736074	15	41989091	0	0	0	89516	0	0	0
GSA-rs61736167	15	99504004	3	0	3	89513	0.00335136	0	0.00335136
GSA-rs61737003	15	90628591	1	0	1	89515	0.00111712	0	0.00111712
GSA-rs61737334	15	34646769	3	0	3	89513	0.00335136	0	0.00335136
GSA-rs61737677	15	85326955	10	3	7	89506	0.0111712	0.00335136	0.00781983
GSA-rs61740450	15	64021476	1	0	1	89515	0.00111712	0	0.00111712
GSA-rs61741526	15	56923895	0	0	0	89516	0	0	0
GSA-rs61744938	15	65804838	3	0	3	89513	0.00335136	0	0.00335136
GSA-rs61746225	15	42167089	3	1	2	89513	0.00335136	0.00111712	0.00223424
GSA-rs61746768	15	102346083	123	3	120	89393	0.137406	0.00335136	0.134054
GSA-rs61747226	15	98512431	2	2	0	89514	0.00223424	0.00223424	0
GSA-rs61750788	15	42953382	1	1	0	89515	0.00111712	0.00111712	0
GSA-rs61750839	15	42162467	1	1	0	89515	0.00111712	0.00111712	0
GSA-rs61751105	15	63594660	1	1	0	89515	0.00111712	0.00111712	0
GSA-rs61751122	15	74336656	1	1	0	89515	0.00111712	0.00111712	0
GSA-rs61751126	15	75688688	0	0	0	89516	0	0	0
GSA-rs61752771	15	78562867	0	0	0	89516	0	0	0
GSA-rs61752773	15	79089074	1	0	1	89515	0.00111712	0	0.00111712
GSA-rs61752778	15	84611805	4	3	1	89512	0.00446847	0.00335136	0.00111712
GSA-rs61752833	15	101169694	17	0	17	89499	0.018991	0	0.018991
GSA-rs61755186	15	98730362	5	1	4	89511	0.00558559	0.00111712	0.00446847
GSA-rs61757234	15	42041723	0	0	0	89516	0	0	0
GSA-rs61757241	15	43720277	0	0	0	89516	0	0	0
GSA-rs618468	15	70377170	0	0	0	89516	0	0	0
GSA-rs61993826	15	26153321	5	0	5	89511	0.00558559	0	0.00558559
GSA-rs61998096	15	27326452	3	2	1	89513	0.00335136	0.00223424	0.00111712
GSA-rs61998600	15	25988285	4	0	4	89512	0.00446847	0	0.00446847
GSA-rs61998708	15	26906484	3	2	1	89513	0.00335136	0.00223424	0.00111712
GSA-rs61999138	15	25153293	3	1	2	89513	0.00335136	0.00111712	0.00223424
GSA-rs61999364	15	25889418	3	0	3	89513	0.00335136	0	0.00335136
GSA-rs61999457	15	20862890	11093	1947	9146	78423	12.3922	2.17503	10.2172
GSA-rs61999908	15	24046973	3	1	2	89513	0.00335136	0.00111712	0.00223424
GSA-rs61999937	15	70356128	0	0	0	89516	0	0	0
GSA-rs62000051	15	23828420	7	1	6	89509	0.00781983	0.00111712	0.00670271
GSA-rs62000097	15	58038996	2	1	1	89514	0.00223424	0.00111712	0.00111712
GSA-rs62000506	15	70600047	0	0	0	89516	0	0	0
GSA-rs62000545	15	20536381	1675	12	1663	87841	1.87117	0.0134054	1.85777
GSA-rs62000624	15	33248078	4	0	4	89512	0.00446847	0	0.00446847
GSA-rs62000627	15	20874786	10794	1934	8860	78722	12.0582	2.16051	9.89767
GSA-rs62001314	15	27609344	14	2	12	89502	0.0156397	0.00223424	0.0134054
GSA-rs62001320	15	33173474	4	0	4	89512	0.00446847	0	0.00446847
GSA-rs62001324	15	27935981	3	2	1	89513	0.00335136	0.00223424	0.00111712
GSA-rs62001338	15	27611896	12	2	10	89504	0.0134054	0.00223424	0.0111712
GSA-rs62001666	15	58563234	1	1	0	89515	0.00111712	0.00111712	0
GSA-rs62001693	15	58614892	1	0	1	89515	0.00111712	0	0.00111712
GSA-rs62001736	15	58674051	1	0	1	89515	0.00111712	0	0.00111712
GSA-rs62001747	15	70765057	0	0	0	89516	0	0	0
GSA-rs62001987	15	25293122	2	0	2	89514	0.00223424	0	0.00223424
GSA-rs62002319	15	39629777	1	0	1	89515	0.00111712	0	0.00111712
GSA-rs62002359	15	58863541	0	0	0	89516	0	0	0
GSA-rs62002381	15	39813370	1	1	0	89515	0.00111712	0.00111712	0
GSA-rs62002430	15	68310695	0	0	0	89516	0	0	0
GSA-rs62002629	15	27428199	4	2	2	89512	0.00446847	0.00223424	0.00223424
GSA-rs62002940	15	38766578	0	0	0	89516	0	0	0
GSA-rs62003626	15	32411085	388	17	371	89128	0.433442	0.018991	0.414451
GSA-rs62003872	15	41886714	0	0	0	89516	0	0	0
GSA-rs62004596	15	73921154	0	0	0	89516	0	0	0
GSA-rs62004623	15	73978698	0	0	0	89516	0	0	0
GSA-rs62004657	15	74113332	0	0	0	89516	0	0	0
GSA-rs62004779	15	68382845	0	0	0	89516	0	0	0
GSA-rs62005198	15	36234120	1	0	1	89515	0.00111712	0	0.00111712
GSA-rs62005898	15	67220234	0	0	0	89516	0	0	0
GSA-rs62005934	15	67254594	0	0	0	89516	0	0	0
GSA-rs62005950	15	67269397	0	0	0	89516	0	0	0
GSA-rs62005996	15	67382485	1	1	0	89515	0.00111712	0.00111712	0
GSA-rs62006048	15	39541455	1	1	0	89515	0.00111712	0.00111712	0
GSA-rs62006072	15	34959009	234	228	6	89282	0.261406	0.254703	0.00670271
GSA-rs62006311	15	39169241	0	0	0	89516	0	0	0
GSA-rs62006493	15	39349896	3	0	3	89513	0.00335136	0	0.00335136
GSA-rs62006689	15	62795987	1	0	1	89515	0.00111712	0	0.00111712
GSA-rs62006874	15	81083195	0	0	0	89516	0	0	0
GSA-rs62007304	15	77723195	0	0	0	89516	0	0	0
GSA-rs62007582	15	67132676	0	0	0	89516	0	0	0
GSA-rs62007823	15	78068744	3	0	3	89513	0.00335136	0	0.00335136
GSA-rs62007867	15	80972465	0	0	0	89516	0	0	0
GSA-rs62008192	15	69097312	0	0	0	89516	0	0	0
GSA-rs62008316	15	45982606	4	3	1	89512	0.00446847	0.00335136	0.00111712
GSA-rs62008389	15	77500849	0	0	0	89516	0	0	0
GSA-rs62008564	15	22980776	448	154	294	89068	0.500469	0.172036	0.328433
GSA-rs62008774	15	29576122	15	6	9	89501	0.0167568	0.00670271	0.0100541
GSA-rs62009060	15	69786406	0	0	0	89516	0	0	0
GSA-rs62009150	15	77997600	0	0	0	89516	0	0	0
GSA-rs62009262	15	96899981	1	0	1	89515	0.00111712	0	0.00111712
GSA-rs62009299	15	96934607	2	0	2	89514	0.00223424	0	0.00223424
GSA-rs62009353	15	78484602	0	0	0	89516	0	0	0
GSA-rs62009483	15	96600894	0	0	0	89516	0	0	0
GSA-rs62009635	15	20462792	493	0	493	89023	0.55074	0	0.55074
GSA-rs62009772	15	54296414	6	0	6	89510	0.00670271	0	0.00670271
GSA-rs62009832	15	49582017	3	3	0	89513	0.00335136	0.00335136	0
GSA-rs62010066	15	54699697	5	5	0	89511	0.00558559	0.00558559	0
GSA-rs62010366	15	78129578	2	0	2	89514	0.00223424	0	0.00223424
GSA-rs62010415	15	22533451	222	8	214	89294	0.248	0.00893695	0.239063
GSA-rs62010551	15	78975416	0	0	0	89516	0	0	0
GSA-rs62010668	15	29272254	15	7	8	89501	0.0167568	0.00781983	0.00893695
GSA-rs62010926	15	49308108	0	0	0	89516	0	0	0
GSA-rs62010931	15	54224817	6	0	6	89510	0.00670271	0	0.00670271
GSA-rs62011390	15	92886933	2	0	2	89514	0.00223424	0	0.00223424
GSA-rs62011404	15	48830657	0	0	0	89516	0	0	0
GSA-rs62011407	15	97033485	2	0	2	89514	0.00223424	0	0.00223424
GSA-rs62011680	15	83405784	1	1	0	89515	0.00111712	0.00111712	0
GSA-rs62011715	15	66607915	0	0	0	89516	0	0	0
GSA-rs62011995	15	54578727	1	0	1	89515	0.00111712	0	0.00111712
GSA-rs62012378	15	33541774	4	1	3	89512	0.00446847	0.00111712	0.00335136
GSA-rs62012390	15	33564090	4	1	3	89512	0.00446847	0.00111712	0.00335136
GSA-rs62012544	15	87151986	1	1	0	89515	0.00111712	0.00111712	0
GSA-rs62012778	15	63873443	0	0	0	89516	0	0	0
GSA-rs62012887	15	79414020	0	0	0	89516	0	0	0
GSA-rs62012958	15	79485188	0	0	0	89516	0	0	0
GSA-rs62013266	15	49372600	0	0	0	89516	0	0	0
GSA-rs62014181	15	63971168	1	0	1	89515	0.00111712	0	0.00111712
GSA-rs62014194	15	33514656	4	1	3	89512	0.00446847	0.00111712	0.00335136
GSA-rs62014302	15	68180510	1	0	1	89515	0.00111712	0	0.00111712
GSA-rs62014534	15	30302133	24	6	18	89492	0.0268108	0.00670271	0.0201081
GSA-rs62014977	15	60135779	0	0	0	89516	0	0	0
GSA-rs62015041	15	65764325	3	0	3	89513	0.00335136	0	0.00335136
GSA-rs62015173	15	68034912	6	6	0	89510	0.00670271	0.00670271	0
GSA-rs62015545	15	71667413	1	1	0	89515	0.00111712	0.00111712	0
GSA-rs62015762	15	47380093	1	1	0	89515	0.00111712	0.00111712	0
GSA-rs62015846	15	47455532	1	0	1	89515	0.00111712	0	0.00111712
GSA-rs62016230	15	68006921	0	0	0	89516	0	0	0
GSA-rs62016788	15	71432376	1	1	0	89515	0.00111712	0.00111712	0
GSA-rs62016877	15	70902510	0	0	0	89516	0	0	0
GSA-rs62016909	15	70958944	0	0	0	89516	0	0	0
GSA-rs62017513	15	30781885	3	0	3	89513	0.00335136	0	0.00335136
GSA-rs62017660	15	94990118	32	13	19	89484	0.0357478	0.0145225	0.0212253
GSA-rs62017667	15	95027759	20	1	19	89496	0.0223424	0.00111712	0.0212253
GSA-rs62017905	15	72773575	0	0	0	89516	0	0	0
GSA-rs62019092	15	71188935	0	0	0	89516	0	0	0
GSA-rs62019101	15	71268348	0	0	0	89516	0	0	0
GSA-rs62019359	15	42976706	0	0	0	89516	0	0	0
GSA-rs62019711	15	101706532	4	0	4	89512	0.00446847	0	0.00446847
GSA-rs62020094	15	51544271	1	1	0	89515	0.00111712	0.00111712	0
GSA-rs62020261	15	89672947	0	0	0	89516	0	0	0
GSA-rs62020302	15	93143990	2	1	1	89514	0.00223424	0.00111712	0.00111712
GSA-rs62020305	15	89762828	0	0	0	89516	0	0	0
GSA-rs62020531	15	88335341	0	0	0	89516	0	0	0
GSA-rs62020543	15	96248543	1	0	1	89515	0.00111712	0	0.00111712
GSA-rs62020584	15	95564338	12	1	11	89504	0.0134054	0.00111712	0.0122883
GSA-rs62020585	15	95572805	12	1	11	89504	0.0134054	0.00111712	0.0122883
GSA-rs62020617	15	95617814	12	1	11	89504	0.0134054	0.00111712	0.0122883
GSA-rs62021205	15	85567686	9	3	6	89507	0.0100541	0.00335136	0.00670271
GSA-rs62021287	15	88113619	0	0	0	89516	0	0	0
GSA-rs62022271	15	88624918	1	0	1	89515	0.00111712	0	0.00111712
GSA-rs62022383	15	98861741	1	0	1	89515	0.00111712	0	0.00111712
GSA-rs62022818	15	72606153	0	0	0	89516	0	0	0
GSA-rs62023126	15	93499531	1	0	1	89515	0.00111712	0	0.00111712
GSA-rs62023287	15	72066734	2	0	2	89514	0.00223424	0	0.00223424
GSA-rs62023330	15	52841301	1	0	1	89515	0.00111712	0	0.00111712
GSA-rs62023565	15	53501587	1	1	0	89515	0.00111712	0.00111712	0
GSA-rs62023648	15	99449419	2	0	2	89514	0.00223424	0	0.00223424
GSA-rs62023897	15	97337505	2	0	2	89514	0.00223424	0	0.00223424
GSA-rs62024090	15	98668627	5	1	4	89511	0.00558559	0.00111712	0.00446847
GSA-rs62024141	15	44812694	0	0	0	89516	0	0	0
GSA-rs62024292	15	88867728	0	0	0	89516	0	0	0
GSA-rs62024304	15	88887877	0	0	0	89516	0	0	0
GSA-rs62024310	15	88946237	0	0	0	89516	0	0	0
GSA-rs62024320	15	71989250	1	0	1	89515	0.00111712	0	0.00111712
GSA-rs62024323	15	72001689	1	0	1	89515	0.00111712	0	0.00111712
GSA-rs62024337	15	89020461	0	0	0	89516	0	0	0
GSA-rs62024421	15	72372854	0	0	0	89516	0	0	0
GSA-rs62024440	15	71820362	2	1	1	89514	0.00223424	0.00111712	0.00111712
GSA-rs62024494	15	97127904	2	0	2	89514	0.00223424	0	0.00223424
GSA-rs62024498	15	97151439	2	0	2	89514	0.00223424	0	0.00223424
GSA-rs62024510	15	85927697	50	1	49	89466	0.0558559	0.00111712	0.0547388
GSA-rs62025161	15	45608841	0	0	0	89516	0	0	0
GSA-rs62025216	15	45832357	4	3	1	89512	0.00446847	0.00335136	0.00111712
GSA-rs62025597	15	89271122	0	0	0	89516	0	0	0
GSA-rs62025672	15	99525484	3	0	3	89513	0.00335136	0	0.00335136
GSA-rs62025858	15	84564132	4	3	1	89512	0.00446847	0.00335136	0.00111712
GSA-rs62025952	15	94188804	46	36	10	89470	0.0513875	0.0402163	0.0111712
GSA-rs62026164	15	98583023	1	0	1	89515	0.00111712	0	0.00111712
GSA-rs62026467	15	94585736	15	5	10	89501	0.0167568	0.00558559	0.0111712
GSA-rs62026613	15	80073246	0	0	0	89516	0	0	0
GSA-rs62026692	15	91484259	0	0	0	89516	0	0	0
GSA-rs62026903	15	76962445	6	0	6	89510	0.00670271	0	0.00670271
GSA-rs62027218	15	75938240	0	0	0	89516	0	0	0
GSA-rs62027277	15	77244678	7	0	7	89509	0.00781983	0	0.00781983
GSA-rs62027582	15	102180311	89	3	86	89427	0.0994236	0.00335136	0.0960722
GSA-rs62027662	15	98230417	3	2	1	89513	0.00335136	0.00223424	0.00111712
GSA-rs62028374	15	76648459	0	0	0	89516	0	0	0
GSA-rs62028731	15	77054648	6	0	6	89510	0.00670271	0	0.00670271
GSA-rs62030440	15	102426739	3	0	3	89513	0.00335136	0	0.00335136
GSA-rs62031637	15	87638543	0	0	0	89516	0	0	0
GSA-rs62035089	15	81169259	0	0	0	89516	0	0	0
GSA-rs62035520	15	82192230	1	1	0	89515	0.00111712	0.00111712	0
GSA-rs62035891	15	81906003	0	0	0	89516	0	0	0
GSA-rs62036164	15	100684826	17	1	16	89499	0.018991	0.00111712	0.0178739
GSA-rs62036168	15	100696616	14	1	13	89502	0.0156397	0.00111712	0.0145225
GSA-rs62037864	15	31513958	35	10	25	89481	0.0390992	0.0111712	0.027928
GSA-rs62038076	15	100834261	15	0	15	89501	0.0167568	0	0.0167568
GSA-rs62041075	15	24315870	4	1	3	89512	0.00446847	0.00111712	0.00335136
GSA-rs62042953	15	93865971	11	2	9	89505	0.0122883	0.00223424	0.0100541
GSA-rs62043631	15	93784233	5	2	3	89511	0.00558559	0.00223424	0.00335136
GSA-rs62043651	15	93998061	18	7	11	89498	0.0201081	0.00781983	0.0122883
GSA-rs62043800	15	56177814	36	3	33	89480	0.0402163	0.00335136	0.0368649
GSA-rs62045146	15	93836421	12	2	10	89504	0.0134054	0.00223424	0.0111712
GSA-rs62045514	15	93939538	20	9	11	89496	0.0223424	0.0100541	0.0122883
GSA-rs62048188	15	38118439	0	0	0	89516	0	0	0
GSA-rs62189374	15	26718483	3	1	2	89513	0.00335136	0.00111712	0.00223424
GSA-rs62189521	15	26648880	2	0	2	89514	0.00223424	0	0.00223424
GSA-rs624047	15	71437710	1	1	0	89515	0.00111712	0.00111712	0
GSA-rs624172	15	58090984	2	1	1	89514	0.00223424	0.00111712	0.00111712
GSA-rs62621402	15	78587970	0	0	0	89516	0	0	0
GSA-rs62627319	15	66635269	0	0	0	89516	0	0	0
GSA-rs627359	15	53411521	0	0	0	89516	0	0	0
GSA-rs629876	15	58098434	2	1	1	89514	0.00223424	0.00111712	0.00111712
GSA-rs630715	15	71426130	1	1	0	89515	0.00111712	0.00111712	0
GSA-rs631485	15	71426273	1	1	0	89515	0.00111712	0.00111712	0
GSA-rs6422220	15	20447264	436	0	436	89080	0.487064	0	0.487064
GSA-rs6422230	15	20849527	5306	987	4319	84210	5.92743	1.1026	4.82484
GSA-rs6422231	15	20855005	9960	1939	8021	79556	11.1265	2.16609	8.96041
GSA-rs6422236	15	20863726	11145	1950	9195	78371	12.4503	2.17838	10.2719
GSA-rs6422237	15	20875193	10748	1933	8815	78768	12.0068	2.15939	9.8474
GSA-rs6492848	15	39264809	5	0	5	89511	0.00558559	0	0.00558559
GSA-rs6492926	15	40325829	1	0	1	89515	0.00111712	0	0.00111712
GSA-rs6493094	15	44310790	1	1	0	89515	0.00111712	0.00111712	0
GSA-rs6493489	15	51514203	1	1	0	89515	0.00111712	0.00111712	0
GSA-rs6493546	15	52506655	0	0	0	89516	0	0	0
GSA-rs6493576	15	53016510	15	1	14	89501	0.0167568	0.00111712	0.0156397
GSA-rs6494007	15	58734645	0	0	0	89516	0	0	0
GSA-rs6494225	15	61105628	1	1	0	89515	0.00111712	0.00111712	0
GSA-rs6494296	15	62046610	2	0	2	89514	0.00223424	0	0.00223424
GSA-rs6494582	15	66850753	0	0	0	89516	0	0	0
GSA-rs6494736	15	68632687	0	0	0	89516	0	0	0
GSA-rs6494808	15	69868941	0	0	0	89516	0	0	0
GSA-rs6495034	15	73251898	0	0	0	89516	0	0	0
GSA-rs6495218	15	33997257	3	0	3	89513	0.00335136	0	0.00335136
GSA-rs6495708	15	34985414	8	2	6	89508	0.00893695	0.00223424	0.00670271
GSA-rs6495807	15	29911820	15	6	9	89501	0.0167568	0.00670271	0.0100541
GSA-rs6495814	15	29923741	15	6	9	89501	0.0167568	0.00670271	0.0100541
GSA-rs6495860	15	36912247	2	0	2	89514	0.00223424	0	0.00223424
GSA-rs6496029	15	95192385	21	0	21	89495	0.0234595	0	0.0234595
GSA-rs6496134	15	96287490	1	0	1	89515	0.00111712	0	0.00111712
GSA-rs6496137	15	86167386	2	0	2	89514	0.00223424	0	0.00223424
GSA-rs6496300	15	86555629	1	0	1	89515	0.00111712	0	0.00111712
GSA-rs6496352	15	87221126	1	1	0	89515	0.00111712	0.00111712	0
GSA-rs6496667	15	90893668	2	0	2	89514	0.00223424	0	0.00223424
GSA-rs6496766	15	85702375	9	3	6	89507	0.0100541	0.00335136	0.00670271
GSA-rs6496943	15	92999548	5	1	4	89511	0.00558559	0.00111712	0.00446847
GSA-rs6497069	15	93952126	18	7	11	89498	0.0201081	0.00781983	0.0122883
GSA-rs6497103	15	94225523	46	36	10	89470	0.0513875	0.0402163	0.0111712
GSA-rs6497113	15	94236025	45	35	10	89471	0.0502703	0.0390992	0.0111712
GSA-rs6497154	15	94552989	15	5	10	89501	0.0167568	0.00558559	0.0111712
GSA-rs6497171	15	94663431	16	6	10	89500	0.0178739	0.00670271	0.0111712
GSA-rs6497200	15	94867507	19	0	19	89497	0.0212253	0	0.0212253
GSA-rs649906	15	63165843	1	1	0	89515	0.00111712	0.00111712	0
GSA-rs650716	15	63170174	2	2	0	89514	0.00223424	0.00223424	0
GSA-rs6576537	15	26429999	2	0	2	89514	0.00223424	0	0.00223424
GSA-rs6598428	15	98862423	1	0	1	89515	0.00111712	0	0.00111712
GSA-rs6599845	15	20403949	359	0	359	89157	0.401046	0	0.401046
GSA-rs6599853	15	20408720	366	0	366	89150	0.408865	0	0.408865
GSA-rs6599879	15	20442766	428	0	428	89088	0.478127	0	0.478127
GSA-rs6599892	15	20458999	472	0	472	89044	0.52728	0	0.52728
GSA-rs6599911	15	20471977	552	0	552	88964	0.61665	0	0.61665
GSA-rs6599923	15	20484823	797	0	797	88719	0.890344	0	0.890344
GSA-rs6599955	15	20557467	2968	32	2936	86548	3.31561	0.0357478	3.27986
GSA-rs6600017	15	20848254	5099	960	4139	84417	5.69619	1.07243	4.62375
GSA-rs6600022	15	20852083	6753	1394	5359	82763	7.5439	1.55726	5.98664
GSA-rs6600025	15	20854535	9198	1925	7273	80318	10.2753	2.15045	8.1248
GSA-rs6600033	15	20857336	10245	1944	8301	79271	11.4449	2.17168	9.2732
GSA-rs6600055	15	20872166	10775	1956	8819	78741	12.037	2.18508	9.85187
GSA-rs6600059	15	20876946	10928	1935	8993	78588	12.2079	2.16162	10.0462
GSA-rs6602936	15	22455504	1145	11	1134	88371	1.2791	0.0122883	1.26681
GSA-rs6603031	15	83269415	1	1	0	89515	0.00111712	0.00111712	0
GSA-rs66531386	15	98254441	3	2	1	89513	0.00335136	0.00223424	0.00111712
GSA-rs66743051	15	100452067	13	6	7	89503	0.0145225	0.00670271	0.00781983
GSA-rs667900	15	71415282	1	1	0	89515	0.00111712	0.00111712	0
GSA-rs66810538	15	55983591	2	1	1	89514	0.00223424	0.00111712	0.00111712
GSA-rs66832162	15	27580786	14	2	12	89502	0.0156397	0.00223424	0.0134054
GSA-rs66857854	15	37421726	0	0	0	89516	0	0	0
GSA-rs66902683	15	43538741	0	0	0	89516	0	0	0
GSA-rs66917351	15	87984259	34	34	0	89482	0.037982	0.037982	0
GSA-rs66978107	15	92281590	0	0	0	89516	0	0	0
GSA-rs67074319	15	100110144	2	0	2	89514	0.00223424	0	0.00223424
GSA-rs67310386	15	42205772	0	0	0	89516	0	0	0
GSA-rs67525983	15	69596740	0	0	0	89516	0	0	0
GSA-rs67560348	15	78104996	2	0	2	89514	0.00223424	0	0.00223424
GSA-rs67617251	15	22485903	603	9	594	88913	0.673623	0.0100541	0.663569
GSA-rs67735421	15	20641832	3521	516	3005	85995	3.93338	0.576433	3.35694
GSA-rs67859545	15	70594723	0	0	0	89516	0	0	0
GSA-rs678892	15	55632859	0	0	0	89516	0	0	0
GSA-rs68100116	15	58438596	1	0	1	89515	0.00111712	0	0.00111712
GSA-rs68105028	15	63717054	0	0	0	89516	0	0	0
GSA-rs68136201	15	92302770	0	0	0	89516	0	0	0
GSA-rs685201	15	63190224	2	2	0	89514	0.00223424	0.00223424	0
GSA-rs690136	15	41148163	0	0	0	89516	0	0	0
GSA-rs690367	15	43748304	0	0	0	89516	0	0	0
GSA-rs690399	15	53490630	1	1	0	89515	0.00111712	0.00111712	0
GSA-rs692110	15	23184491	458	126	332	89058	0.51164	0.140757	0.370883
GSA-rs693818	15	33169853	4	0	4	89512	0.00446847	0	0.00446847
GSA-rs7111	15	90373873	1	0	1	89515	0.00111712	0	0.00111712
GSA-rs713468	15	84646691	4	3	1	89512	0.00446847	0.00335136	0.00111712
GSA-rs71393109	15	62955688	0	0	0	89516	0	0	0
GSA-rs71395025	15	72002982	1	0	1	89515	0.00111712	0	0.00111712
GSA-rs71395031	15	72082421	1	0	1	89515	0.00111712	0	0.00111712
GSA-rs71395066	15	72456429	0	0	0	89516	0	0	0
GSA-rs71395068	15	72509284	0	0	0	89516	0	0	0
GSA-rs71396440	15	65162371	3	0	3	89513	0.00335136	0	0.00335136
GSA-rs71397251	15	72841236	0	0	0	89516	0	0	0
GSA-rs71397261	15	72921566	0	0	0	89516	0	0	0
GSA-rs71397875	15	85923130	50	1	49	89466	0.0558559	0.00111712	0.0547388
GSA-rs71399451	15	81572744	0	0	0	89516	0	0	0
GSA-rs71400385	15	68417093	0	0	0	89516	0	0	0
GSA-rs71401390	15	99052298	0	0	0	89516	0	0	0
GSA-rs71401392	15	99081138	0	0	0	89516	0	0	0
GSA-rs71401688	15	75470515	0	0	0	89516	0	0	0
GSA-rs71401912	15	87230677	1	1	0	89515	0.00111712	0.00111712	0
GSA-rs71403462	15	100287523	6	0	6	89510	0.00670271	0	0.00670271
GSA-rs71403594	15	76441682	0	0	0	89516	0	0	0
GSA-rs71403935	15	88862183	0	0	0	89516	0	0	0
GSA-rs71405349	15	100457453	13	6	7	89503	0.0145225	0.00670271	0.00781983
GSA-rs71405362	15	100696479	14	1	13	89502	0.0156397	0.00111712	0.0145225
GSA-rs71407261	15	78298023	0	0	0	89516	0	0	0
GSA-rs71409218	15	79516089	0	0	0	89516	0	0	0
GSA-rs71409255	15	80120033	0	0	0	89516	0	0	0
GSA-rs71412556	15	93182185	2	1	1	89514	0.00223424	0.00111712	0.00111712
GSA-rs71416216	15	102050811	148	0	148	89368	0.165334	0	0.165334
GSA-rs71461575	15	25179632	2	0	2	89514	0.00223424	0	0.00223424
GSA-rs71462827	15	33190313	4	0	4	89512	0.00446847	0	0.00446847
GSA-rs71462828	15	33204446	4	0	4	89512	0.00446847	0	0.00446847
GSA-rs71462834	15	33290540	14	5	9	89502	0.0156397	0.00558559	0.0100541
GSA-rs71464894	15	35300458	0	0	0	89516	0	0	0
GSA-rs71465230	15	27686889	15	2	13	89501	0.0167568	0.00223424	0.0145225
GSA-rs71467328	15	28518229	3	2	1	89513	0.00335136	0.00223424	0.00111712
GSA-rs71468846	15	37519451	0	0	0	89516	0	0	0
GSA-rs71468862	15	37805271	0	0	0	89516	0	0	0
GSA-rs71469197	15	29351733	11	6	5	89505	0.0122883	0.00670271	0.00558559
GSA-rs71474654	15	31593069	35	10	25	89481	0.0390992	0.0111712	0.027928
GSA-rs71474825	15	53500111	1	1	0	89515	0.00111712	0.00111712	0
GSA-rs71476561	15	31982408	33	10	23	89483	0.0368649	0.0111712	0.0256937
GSA-rs71476788	15	56620613	1	0	1	89515	0.00111712	0	0.00111712
GSA-rs71480524	15	59707939	0	0	0	89516	0	0	0
GSA-rs715467	15	27799223	21	3	18	89495	0.0234595	0.00335136	0.0201081
GSA-rs7161752	15	86679428	3	1	2	89513	0.00335136	0.00111712	0.00223424
GSA-rs7161782	15	37181868	0	0	0	89516	0	0	0
GSA-rs7162229	15	52570780	1	0	1	89515	0.00111712	0	0.00111712
GSA-rs7162538	15	81660718	1	0	1	89515	0.00111712	0	0.00111712
GSA-rs7162735	15	89654985	0	0	0	89516	0	0	0
GSA-rs7162842	15	50527140	1	1	0	89515	0.00111712	0.00111712	0
GSA-rs7162897	15	36610630	1	0	1	89515	0.00111712	0	0.00111712
GSA-rs7163028	15	102073154	110	0	110	89406	0.122883	0	0.122883
GSA-rs7163070	15	96021598	1	0	1	89515	0.00111712	0	0.00111712
GSA-rs7163100	15	33951138	3	0	3	89513	0.00335136	0	0.00335136
GSA-rs7163331	15	98459716	2	2	0	89514	0.00223424	0.00223424	0
GSA-rs7163374	15	42297924	3	0	3	89513	0.00335136	0	0.00335136
GSA-rs7163517	15	39206509	5	0	5	89511	0.00558559	0	0.00558559
GSA-rs7163522	15	95564357	12	1	11	89504	0.0134054	0.00111712	0.0122883
GSA-rs7163712	15	95843668	12	1	11	89504	0.0134054	0.00111712	0.0122883
GSA-rs7163730	15	78814681	0	0	0	89516	0	0	0
GSA-rs7163822	15	42307101	3	0	3	89513	0.00335136	0	0.00335136
GSA-rs7163830	15	80933688	0	0	0	89516	0	0	0
GSA-rs7164145	15	53627093	1	1	0	89515	0.00111712	0.00111712	0
GSA-rs7164367	15	59797154	0	0	0	89516	0	0	0
GSA-rs7164688	15	101099582	4	1	3	89512	0.00446847	0.00111712	0.00335136
GSA-rs7164758	15	93339219	0	0	0	89516	0	0	0
GSA-rs7165206	15	61751122	2	0	2	89514	0.00223424	0	0.00223424
GSA-rs7165313	15	39002289	0	0	0	89516	0	0	0
GSA-rs7165359	15	102070253	141	0	141	89375	0.157514	0	0.157514
GSA-rs7166052	15	50532471	1	1	0	89515	0.00111712	0.00111712	0
GSA-rs7166295	15	93340230	0	0	0	89516	0	0	0
GSA-rs7166341	15	86480257	0	0	0	89516	0	0	0
GSA-rs7166458	15	93065867	3	1	2	89513	0.00335136	0.00111712	0.00223424
GSA-rs7166692	15	98704009	4	1	3	89512	0.00446847	0.00111712	0.00335136
GSA-rs7166763	15	55732530	1	1	0	89515	0.00111712	0.00111712	0
GSA-rs7166977	15	66933803	0	0	0	89516	0	0	0
GSA-rs7167024	15	36663467	1	0	1	89515	0.00111712	0	0.00111712
GSA-rs7167067	15	31973722	33	10	23	89483	0.0368649	0.0111712	0.0256937
GSA-rs7167156	15	25021204	27	25	2	89489	0.0301622	0.027928	0.00223424
GSA-rs7167235	15	53002762	11	1	10	89505	0.0122883	0.00111712	0.0111712
GSA-rs7167449	15	96093373	1	0	1	89515	0.00111712	0	0.00111712
GSA-rs7167627	15	53002950	11	1	10	89505	0.0122883	0.00111712	0.0111712
GSA-rs7167929	15	50812441	5	2	3	89511	0.00558559	0.00223424	0.00335136
GSA-rs7167990	15	88715922	1	0	1	89515	0.00111712	0	0.00111712
GSA-rs7168000	15	23013126	491	154	337	89025	0.548505	0.172036	0.376469
GSA-rs7168184	15	96077358	1	0	1	89515	0.00111712	0	0.00111712
GSA-rs7168367	15	23066736	539	154	385	88977	0.602127	0.172036	0.430091
GSA-rs7168574	15	27035094	3	2	1	89513	0.00335136	0.00223424	0.00111712
GSA-rs7168667	15	82540064	0	0	0	89516	0	0	0
GSA-rs7168692	15	53620650	1	1	0	89515	0.00111712	0.00111712	0
GSA-rs7168800	15	28341575	3	2	1	89513	0.00335136	0.00223424	0.00111712
GSA-rs7168824	15	69965300	1	1	0	89515	0.00111712	0.00111712	0
GSA-rs7169102	15	29581108	15	6	9	89501	0.0167568	0.00670271	0.0100541
GSA-rs7169208	15	92401019	0	0	0	89516	0	0	0
GSA-rs7169224	15	61976593	2	0	2	89514	0.00223424	0	0.00223424
GSA-rs7169266	15	40241137	2	1	1	89514	0.00223424	0.00111712	0.00111712
GSA-rs7169622	15	71600469	1	1	0	89515	0.00111712	0.00111712	0
GSA-rs7169666	15	55767325	3	1	2	89513	0.00335136	0.00111712	0.00223424
GSA-rs7169687	15	27179518	3	2	1	89513	0.00335136	0.00223424	0.00111712
GSA-rs7169695	15	35326995	2	0	2	89514	0.00223424	0	0.00223424
GSA-rs7169963	15	79741593	0	0	0	89516	0	0	0
GSA-rs7170164	15	92868931	1	0	1	89515	0.00111712	0	0.00111712
GSA-rs7170181	15	86367644	3	0	3	89513	0.00335136	0	0.00335136
GSA-rs7170223	15	101502122	3	0	3	89513	0.00335136	0	0.00335136
GSA-rs7170442	15	37070821	1	0	1	89515	0.00111712	0	0.00111712
GSA-rs7170667	15	98892713	1	0	1	89515	0.00111712	0	0.00111712
GSA-rs7170884	15	86550938	1	0	1	89515	0.00111712	0	0.00111712
GSA-rs7171102	15	58687530	0	0	0	89516	0	0	0
GSA-rs7171405	15	61466893	0	0	0	89516	0	0	0
GSA-rs7171443	15	32104364	363	16	347	89153	0.405514	0.0178739	0.38764
GSA-rs7171467	15	68475061	0	0	0	89516	0	0	0
GSA-rs7171474	15	26016176	4	0	4	89512	0.00446847	0	0.00446847
GSA-rs7171659	15	61135464	1	1	0	89515	0.00111712	0.00111712	0
GSA-rs7171742	15	58117208	2	1	1	89514	0.00223424	0.00111712	0.00111712
GSA-rs7171794	15	72616228	0	0	0	89516	0	0	0
GSA-rs7171899	15	81980979	1	1	0	89515	0.00111712	0.00111712	0
GSA-rs7171910	15	29727598	19	9	10	89497	0.0212253	0.0100541	0.0111712
GSA-rs7171945	15	40868177	2	0	2	89514	0.00223424	0	0.00223424
GSA-rs7171993	15	35145065	0	0	0	89516	0	0	0
GSA-rs7172016	15	61371622	0	0	0	89516	0	0	0
GSA-rs7172056	15	54794362	6	6	0	89510	0.00670271	0.00670271	0
GSA-rs7172106	15	44763598	0	0	0	89516	0	0	0
GSA-rs7172209	15	58775418	1	1	0	89515	0.00111712	0.00111712	0
GSA-rs7172274	15	88928734	0	0	0	89516	0	0	0
GSA-rs7172519	15	73829466	0	0	0	89516	0	0	0
GSA-rs7172545	15	34940774	234	228	6	89282	0.261406	0.254703	0.00670271
GSA-rs7172808	15	73663632	0	0	0	89516	0	0	0
GSA-rs7172873	15	97922494	8	6	2	89508	0.00893695	0.00670271	0.00223424
GSA-rs7172922	15	62061594	2	0	2	89514	0.00223424	0	0.00223424
GSA-rs7173271	15	30351434	24	6	18	89492	0.0268108	0.00670271	0.0201081
GSA-rs7174095	15	92053454	0	0	0	89516	0	0	0
GSA-rs7174146	15	94492548	15	5	10	89501	0.0167568	0.00558559	0.0111712
GSA-rs7174194	15	95336834	13	1	12	89503	0.0145225	0.00111712	0.0134054
GSA-rs7174277	15	59442589	0	0	0	89516	0	0	0
GSA-rs7174873	15	97373585	2	0	2	89514	0.00223424	0	0.00223424
GSA-rs7174958	15	81328385	0	0	0	89516	0	0	0
GSA-rs7174960	15	50616707	0	0	0	89516	0	0	0
GSA-rs7175096	15	92430627	0	0	0	89516	0	0	0
GSA-rs7175477	15	85550656	10	3	7	89506	0.0111712	0.00335136	0.00781983
GSA-rs7175486	15	20867726	11133	1955	9178	78383	12.4369	2.18397	10.2529
GSA-rs7175515	15	95045031	20	1	19	89496	0.0223424	0.00111712	0.0212253
GSA-rs7175761	15	65321423	0	0	0	89516	0	0	0
GSA-rs7175787	15	101398800	10	0	10	89506	0.0111712	0	0.0111712
GSA-rs7175811	15	91331546	0	0	0	89516	0	0	0
GSA-rs7175812	15	92663201	5	1	4	89511	0.00558559	0.00111712	0.00446847
GSA-rs7175829	15	65588628	0	0	0	89516	0	0	0
GSA-rs7176227	15	60451711	1	1	0	89515	0.00111712	0.00111712	0
GSA-rs7176351	15	31208727	29	10	19	89487	0.0323964	0.0111712	0.0212253
GSA-rs7176581	15	95668232	12	1	11	89504	0.0134054	0.00111712	0.0122883
GSA-rs7176617	15	20420019	399	0	399	89117	0.44573	0	0.44573
GSA-rs7176745	15	23660570	0	0	0	89516	0	0	0
GSA-rs7176825	15	71890067	1	0	1	89515	0.00111712	0	0.00111712
GSA-rs7176868	15	55048113	25	8	17	89491	0.027928	0.00893695	0.018991
GSA-rs7177055	15	77832762	0	0	0	89516	0	0	0
GSA-rs7177156	15	96684411	0	0	0	89516	0	0	0
GSA-rs7177433	15	33866318	3	0	3	89513	0.00335136	0	0.00335136
GSA-rs7177455	15	23928326	3	1	2	89513	0.00335136	0.00111712	0.00223424
GSA-rs7177833	15	49178045	0	0	0	89516	0	0	0
GSA-rs7177878	15	61525968	0	0	0	89516	0	0	0
GSA-rs7177959	15	49585979	3	3	0	89513	0.00335136	0.00335136	0
GSA-rs7178030	15	57218850	0	0	0	89516	0	0	0
GSA-rs7178130	15	72978202	0	0	0	89516	0	0	0
GSA-rs7178634	15	41634587	9	0	9	89507	0.0100541	0	0.0100541
GSA-rs7178746	15	34213238	3	0	3	89513	0.00335136	0	0.00335136
GSA-rs7178867	15	100445280	13	6	7	89503	0.0145225	0.00670271	0.00781983
GSA-rs7178885	15	98157871	5	2	3	89511	0.00558559	0.00223424	0.00335136
GSA-rs7178935	15	59368167	0	0	0	89516	0	0	0
GSA-rs7179149	15	91770251	0	0	0	89516	0	0	0
GSA-rs7179292	15	20438319	418	0	418	89098	0.466956	0	0.466956
GSA-rs7179376	15	67774033	0	0	0	89516	0	0	0
GSA-rs7179390	15	44882960	1	0	1	89515	0.00111712	0	0.00111712
GSA-rs7179419	15	28307179	3	2	1	89513	0.00335136	0.00223424	0.00111712
GSA-rs7179812	15	26684469	2	0	2	89514	0.00223424	0	0.00223424
GSA-rs7179874	15	94962021	23	4	19	89493	0.0256937	0.00446847	0.0212253
GSA-rs7180014	15	100842614	15	0	15	89501	0.0167568	0	0.0167568
GSA-rs7180198	15	87228075	1	1	0	89515	0.00111712	0.00111712	0
GSA-rs7180249	15	93861489	11	2	9	89505	0.0122883	0.00223424	0.0100541
GSA-rs7180322	15	94660694	16	6	10	89500	0.0178739	0.00670271	0.0111712
GSA-rs7180487	15	58939190	0	0	0	89516	0	0	0
GSA-rs7180493	15	88974011	0	0	0	89516	0	0	0
GSA-rs7180633	15	86429756	2	0	2	89514	0.00223424	0	0.00223424
GSA-rs7180686	15	81368136	0	0	0	89516	0	0	0
GSA-rs7180828	15	86654795	2	1	1	89514	0.00223424	0.00111712	0.00111712
GSA-rs7181003	15	70474017	0	0	0	89516	0	0	0
GSA-rs7181301	15	98623292	2	0	2	89514	0.00223424	0	0.00223424
GSA-rs7181403	15	59824353	0	0	0	89516	0	0	0
GSA-rs7181893	15	55857061	3	1	2	89513	0.00335136	0.00111712	0.00223424
GSA-rs7182053	15	98623689	2	0	2	89514	0.00223424	0	0.00223424
GSA-rs7182059	15	100813817	16	0	16	89500	0.0178739	0	0.0178739
GSA-rs7182060	15	58970805	0	0	0	89516	0	0	0
GSA-rs7182253	15	67233856	0	0	0	89516	0	0	0
GSA-rs7182315	15	94232265	45	35	10	89471	0.0502703	0.0390992	0.0111712
GSA-rs7182360	15	88991887	0	0	0	89516	0	0	0
GSA-rs7182482	15	84257351	3	1	2	89513	0.00335136	0.00111712	0.00223424
GSA-rs7182551	15	27948277	3	2	1	89513	0.00335136	0.00223424	0.00111712
GSA-rs7182621	15	100424605	12	6	6	89504	0.0134054	0.00670271	0.00670271
GSA-rs7182854	15	73079504	0	0	0	89516	0	0	0
GSA-rs7182891	15	79438697	0	0	0	89516	0	0	0
GSA-rs7182937	15	98359042	5	1	4	89511	0.00558559	0.00111712	0.00446847
GSA-rs7183016	15	86540561	1	0	1	89515	0.00111712	0	0.00111712
GSA-rs7183046	15	45379702	0	0	0	89516	0	0	0
GSA-rs7183784	15	66514418	0	0	0	89516	0	0	0
GSA-rs7183789	15	98442159	3	2	1	89513	0.00335136	0.00223424	0.00111712
GSA-rs723262	15	55420915	10	0	10	89506	0.0111712	0	0.0111712
GSA-rs723433	15	74343354	1	1	0	89515	0.00111712	0.00111712	0
GSA-rs723988	15	101678725	3	0	3	89513	0.00335136	0	0.00335136
GSA-rs72475916	15	56777157	0	0	0	89516	0	0	0
GSA-rs72481810	15	88521890	1	0	1	89515	0.00111712	0	0.00111712
GSA-rs72483400	15	21211066	4721	357	4364	84795	5.27392	0.398811	4.87511
GSA-rs72546308	15	77938853	0	0	0	89516	0	0	0
GSA-rs72546359	15	25470457	1	0	1	89515	0.00111712	0	0.00111712
GSA-rs72623944	15	47578804	2	2	0	89514	0.00223424	0.00223424	0
GSA-rs72623947	15	47590746	2	2	0	89514	0.00223424	0.00223424	0
GSA-rs72623978	15	52584256	1	0	1	89515	0.00111712	0	0.00111712
GSA-rs72624001	15	53037849	1	0	1	89515	0.00111712	0	0.00111712
GSA-rs72625176	15	35513069	1	0	1	89515	0.00111712	0	0.00111712
GSA-rs72625704	15	53059310	0	0	0	89516	0	0	0
GSA-rs72625759	15	65668725	3	0	3	89513	0.00335136	0	0.00335136
GSA-rs72625762	15	65944573	2	0	2	89514	0.00223424	0	0.00223424
GSA-rs72625770	15	66524575	0	0	0	89516	0	0	0
GSA-rs72633251	15	101651523	2	0	2	89514	0.00223424	0	0.00223424
GSA-rs72647729	15	93015230	4	1	3	89512	0.00446847	0.00111712	0.00335136
GSA-rs72647776	15	94928589	20	1	19	89496	0.0223424	0.00111712	0.0212253
GSA-rs72649540	15	93742656	5	2	3	89511	0.00558559	0.00223424	0.00335136
GSA-rs72649551	15	94183651	46	36	10	89470	0.0513875	0.0402163	0.0111712
GSA-rs72691508	15	24856773	27	25	2	89489	0.0301622	0.027928	0.00223424
GSA-rs72691548	15	24936502	27	25	2	89489	0.0301622	0.027928	0.00223424
GSA-rs72691558	15	24979364	27	25	2	89489	0.0301622	0.027928	0.00223424
GSA-rs72691569	15	24995291	27	25	2	89489	0.0301622	0.027928	0.00223424
GSA-rs72693686	15	25142324	3	1	2	89513	0.00335136	0.00111712	0.00223424
GSA-rs72695314	15	25206493	2	0	2	89514	0.00223424	0	0.00223424
GSA-rs72697730	15	25521716	2	0	2	89514	0.00223424	0	0.00223424
GSA-rs72699708	15	25742804	2	0	2	89514	0.00223424	0	0.00223424
GSA-rs72699746	15	25800114	2	0	2	89514	0.00223424	0	0.00223424
GSA-rs72699912	15	23067698	539	154	385	88977	0.602127	0.172036	0.430091
GSA-rs72699978	15	23666373	0	0	0	89516	0	0	0
GSA-rs72700062	15	26787942	2	1	1	89514	0.00223424	0.00111712	0.00111712
GSA-rs72700109	15	27412392	3	2	1	89513	0.00335136	0.00223424	0.00111712
GSA-rs72701350	15	24331685	4	1	3	89512	0.00446847	0.00111712	0.00335136
GSA-rs72701765	15	25914195	3	0	3	89513	0.00335136	0	0.00335136
GSA-rs72701935	15	23756176	8	1	7	89508	0.00893695	0.00111712	0.00781983
GSA-rs72701982	15	23841091	6	1	5	89510	0.00670271	0.00111712	0.00558559
GSA-rs72701995	15	23877179	3	1	2	89513	0.00335136	0.00111712	0.00223424
GSA-rs72703118	15	29781967	19	9	10	89497	0.0212253	0.0100541	0.0111712
GSA-rs72703554	15	26171628	3	0	3	89513	0.00335136	0	0.00335136
GSA-rs72703560	15	26176977	3	0	3	89513	0.00335136	0	0.00335136
GSA-rs72703936	15	23982104	2	1	1	89514	0.00223424	0.00111712	0.00111712
GSA-rs72703940	15	23999501	3	1	2	89513	0.00335136	0.00111712	0.00223424
GSA-rs72703988	15	24106835	4	1	3	89512	0.00446847	0.00111712	0.00335136
GSA-rs72705124	15	35741777	2	0	2	89514	0.00223424	0	0.00223424
GSA-rs72705516	15	24533965	77	30	47	89439	0.0860181	0.0335136	0.0525046
GSA-rs72705586	15	24645282	81	30	51	89435	0.0904866	0.0335136	0.0569731
GSA-rs72705721	15	27640280	13	2	11	89503	0.0145225	0.00223424	0.0122883
GSA-rs72705865	15	26013159	4	0	4	89512	0.00446847	0	0.00446847
GSA-rs72706614	15	35352253	2	0	2	89514	0.00223424	0	0.00223424
GSA-rs72706771	15	37008845	1	0	1	89515	0.00111712	0	0.00111712
GSA-rs72707064	15	35493296	1	0	1	89515	0.00111712	0	0.00111712
GSA-rs72707068	15	35495113	1	0	1	89515	0.00111712	0	0.00111712
GSA-rs72707141	15	26336711	2	0	2	89514	0.00223424	0	0.00223424
GSA-rs72707230	15	36038102	1	0	1	89515	0.00111712	0	0.00111712
GSA-rs72707418	15	38298116	0	0	0	89516	0	0	0
GSA-rs72708960	15	27918677	18	3	15	89498	0.0201081	0.00335136	0.0167568
GSA-rs72708989	15	27982839	3	2	1	89513	0.00335136	0.00223424	0.00111712
GSA-rs72709077	15	45599909	0	0	0	89516	0	0	0
GSA-rs72709166	15	46520410	7	6	1	89509	0.00781983	0.00670271	0.00111712
GSA-rs72709326	15	31973629	33	10	23	89483	0.0368649	0.0111712	0.0256937
GSA-rs72709392	15	32121045	354	16	338	89162	0.39546	0.0178739	0.377586
GSA-rs72709794	15	27842478	19	3	16	89497	0.0212253	0.00335136	0.0178739
GSA-rs72710407	15	31216863	29	10	19	89487	0.0323964	0.0111712	0.0212253
GSA-rs72710411	15	31223883	30	10	20	89486	0.0335136	0.0111712	0.0223424
GSA-rs72710416	15	31232534	30	10	20	89486	0.0335136	0.0111712	0.0223424
GSA-rs72710479	15	46615943	7	6	1	89509	0.00781983	0.00670271	0.00111712
GSA-rs72710497	15	46679881	8	7	1	89508	0.00893695	0.00781983	0.00111712
GSA-rs72710565	15	28128586	3	2	1	89513	0.00335136	0.00223424	0.00111712
GSA-rs72710684	15	37450479	0	0	0	89516	0	0	0
GSA-rs72711296	15	45839499	4	3	1	89512	0.00446847	0.00335136	0.00111712
GSA-rs72711357	15	35096132	0	0	0	89516	0	0	0
GSA-rs72711747	15	42772605	1	1	0	89515	0.00111712	0.00111712	0
GSA-rs72711750	15	42777917	1	1	0	89515	0.00111712	0.00111712	0
GSA-rs72711765	15	42832125	1	1	0	89515	0.00111712	0.00111712	0
GSA-rs72711776	15	42916041	1	1	0	89515	0.00111712	0.00111712	0
GSA-rs72712026	15	27061054	3	2	1	89513	0.00335136	0.00223424	0.00111712
GSA-rs72712052	15	27116975	3	2	1	89513	0.00335136	0.00223424	0.00111712
GSA-rs72712073	15	27134483	3	2	1	89513	0.00335136	0.00223424	0.00111712
GSA-rs72712091	15	27206896	3	2	1	89513	0.00335136	0.00223424	0.00111712
GSA-rs72712984	15	37625680	2	0	2	89514	0.00223424	0	0.00223424
GSA-rs72713193	15	45931635	5	3	2	89511	0.00558559	0.00335136	0.00223424
GSA-rs72713249	15	33953619	3	0	3	89513	0.00335136	0	0.00335136
GSA-rs72713286	15	34029690	3	0	3	89513	0.00335136	0	0.00335136
GSA-rs72713520	15	32314297	385	16	369	89131	0.430091	0.0178739	0.412217
GSA-rs72713557	15	32353454	387	16	371	89129	0.432325	0.0178739	0.414451
GSA-rs72713764	15	43047894	0	0	0	89516	0	0	0
GSA-rs72714116	15	28328207	3	2	1	89513	0.00335136	0.00223424	0.00111712
GSA-rs72714162	15	29079105	13	5	8	89503	0.0145225	0.00558559	0.00893695
GSA-rs72714171	15	29220838	16	6	10	89500	0.0178739	0.00670271	0.0111712
GSA-rs72714173	15	29229168	15	6	9	89501	0.0167568	0.00670271	0.0100541
GSA-rs72714305	15	44014148	0	0	0	89516	0	0	0
GSA-rs72714839	15	37747612	0	0	0	89516	0	0	0
GSA-rs72715116	15	34038106	3	0	3	89513	0.00335136	0	0.00335136
GSA-rs72715167	15	34083293	3	0	3	89513	0.00335136	0	0.00335136
GSA-rs72715183	15	34101515	3	0	3	89513	0.00335136	0	0.00335136
GSA-rs72715202	15	34123642	3	0	3	89513	0.00335136	0	0.00335136
GSA-rs72715205	15	32404404	388	17	371	89128	0.433442	0.018991	0.414451
GSA-rs72715291	15	33009231	6	1	5	89510	0.00670271	0.00111712	0.00558559
GSA-rs72715504	15	36365452	12	11	1	89504	0.0134054	0.0122883	0.00111712
GSA-rs72715946	15	27306148	3	2	1	89513	0.00335136	0.00223424	0.00111712
GSA-rs72716080	15	44384318	0	0	0	89516	0	0	0
GSA-rs72716215	15	29287244	14	7	7	89502	0.0156397	0.00781983	0.00781983
GSA-rs72716257	15	29341728	11	6	5	89505	0.0122883	0.00670271	0.00558559
GSA-rs72717416	15	35128913	0	0	0	89516	0	0	0
GSA-rs72717632	15	33067140	7	1	6	89509	0.00781983	0.00111712	0.00670271
GSA-rs72717678	15	33134049	5	1	4	89511	0.00558559	0.00111712	0.00446847
GSA-rs72717815	15	29484305	14	6	8	89502	0.0156397	0.00670271	0.00893695
GSA-rs72717817	15	29484766	14	6	8	89502	0.0156397	0.00670271	0.00893695
GSA-rs72717833	15	29501903	14	6	8	89502	0.0156397	0.00670271	0.00893695
GSA-rs72717856	15	29549093	15	6	9	89501	0.0167568	0.00670271	0.0100541
GSA-rs72717890	15	29641797	14	6	8	89502	0.0156397	0.00670271	0.00893695
GSA-rs72717938	15	44623702	0	0	0	89516	0	0	0
GSA-rs72719021	15	46081611	4	3	1	89512	0.00446847	0.00335136	0.00111712
GSA-rs72719260	15	36632771	1	0	1	89515	0.00111712	0	0.00111712
GSA-rs72719309	15	33198440	4	0	4	89512	0.00446847	0	0.00446847
GSA-rs72719366	15	33307725	17	5	12	89499	0.018991	0.00558559	0.0134054
GSA-rs72720715	15	34383790	4	0	4	89512	0.00446847	0	0.00446847
GSA-rs72721530	15	43399237	0	0	0	89516	0	0	0
GSA-rs72721564	15	43532085	0	0	0	89516	0	0	0
GSA-rs72722408	15	52984883	1	1	0	89515	0.00111712	0.00111712	0
GSA-rs72722833	15	31647357	34	10	24	89482	0.037982	0.0111712	0.0268108
GSA-rs72722969	15	39612443	2	0	2	89514	0.00223424	0	0.00223424
GSA-rs72723012	15	38160032	0	0	0	89516	0	0	0
GSA-rs72723275	15	30299978	24	6	18	89492	0.0268108	0.00670271	0.0201081
GSA-rs72724247	15	45402429	0	0	0	89516	0	0	0
GSA-rs72724255	15	45436097	0	0	0	89516	0	0	0
GSA-rs72724265	15	45474229	0	0	0	89516	0	0	0
GSA-rs72725041	15	39842414	0	0	0	89516	0	0	0
GSA-rs72725044	15	39863423	0	0	0	89516	0	0	0
GSA-rs72725445	15	33629376	3	0	3	89513	0.00335136	0	0.00335136
GSA-rs72725452	15	33638559	3	0	3	89513	0.00335136	0	0.00335136
GSA-rs72725455	15	33645069	3	0	3	89513	0.00335136	0	0.00335136
GSA-rs72726075	15	42300105	3	0	3	89513	0.00335136	0	0.00335136
GSA-rs72726102	15	42332937	3	0	3	89513	0.00335136	0	0.00335136
GSA-rs72726914	15	31829141	34	10	24	89482	0.037982	0.0111712	0.0268108
GSA-rs72727264	15	49613508	3	3	0	89513	0.00335136	0.00335136	0
GSA-rs72727366	15	38788713	0	0	0	89516	0	0	0
GSA-rs72727381	15	38823527	0	0	0	89516	0	0	0
GSA-rs72727511	15	31162371	28	10	18	89488	0.0312793	0.0111712	0.0201081
GSA-rs72728884	15	74915747	0	0	0	89516	0	0	0
GSA-rs72728895	15	75051628	0	0	0	89516	0	0	0
GSA-rs72729007	15	65319934	0	0	0	89516	0	0	0
GSA-rs72729036	15	65381027	0	0	0	89516	0	0	0
GSA-rs72729061	15	65479010	0	0	0	89516	0	0	0
GSA-rs72729063	15	65487332	0	0	0	89516	0	0	0
GSA-rs72729217	15	51648924	7	5	2	89509	0.00781983	0.00558559	0.00223424
GSA-rs72729238	15	51692547	6	4	2	89510	0.00670271	0.00446847	0.00223424
GSA-rs72729332	15	38933809	0	0	0	89516	0	0	0
GSA-rs72729422	15	40123478	6	4	2	89510	0.00670271	0.00446847	0.00223424
GSA-rs72729433	15	40158127	6	4	2	89510	0.00670271	0.00446847	0.00223424
GSA-rs72730588	15	75361683	1	0	1	89515	0.00111712	0	0.00111712
GSA-rs72730636	15	54061589	7	1	6	89509	0.00781983	0.00111712	0.00670271
GSA-rs72730941	15	51985485	0	0	0	89516	0	0	0
GSA-rs72730966	15	52048406	0	0	0	89516	0	0	0
GSA-rs72731304	15	65562281	0	0	0	89516	0	0	0
GSA-rs72731342	15	65685561	3	0	3	89513	0.00335136	0	0.00335136
GSA-rs72731428	15	40404351	1	0	1	89515	0.00111712	0	0.00111712
GSA-rs72731447	15	40496171	2	0	2	89514	0.00223424	0	0.00223424
GSA-rs72731725	15	47431956	1	0	1	89515	0.00111712	0	0.00111712
GSA-rs72731735	15	47479285	3	2	1	89513	0.00335136	0.00223424	0.00111712
GSA-rs72732238	15	56090807	33	2	31	89483	0.0368649	0.00223424	0.0346307
GSA-rs72732521	15	78256069	1	0	1	89515	0.00111712	0	0.00111712
GSA-rs72732571	15	78424369	0	0	0	89516	0	0	0
GSA-rs72732673	15	79360375	0	0	0	89516	0	0	0
GSA-rs72732749	15	80018493	2	0	2	89514	0.00223424	0	0.00223424
GSA-rs72732753	15	80025000	2	0	2	89514	0.00223424	0	0.00223424
GSA-rs72732882	15	76029555	0	0	0	89516	0	0	0
GSA-rs72732887	15	76037978	0	0	0	89516	0	0	0
GSA-rs72732899	15	76069175	0	0	0	89516	0	0	0
GSA-rs72732907	15	52149344	0	0	0	89516	0	0	0
GSA-rs72732956	15	52248147	0	0	0	89516	0	0	0
GSA-rs72733031	15	50119960	0	0	0	89516	0	0	0
GSA-rs72733851	15	47804552	1	1	0	89515	0.00111712	0.00111712	0
GSA-rs72733941	15	57528757	0	0	0	89516	0	0	0
GSA-rs72734110	15	80952902	0	0	0	89516	0	0	0
GSA-rs72734517	15	76101535	0	0	0	89516	0	0	0
GSA-rs72734530	15	76133302	0	0	0	89516	0	0	0
GSA-rs72734614	15	53532590	1	1	0	89515	0.00111712	0.00111712	0
GSA-rs72734754	15	80161068	0	0	0	89516	0	0	0
GSA-rs72734874	15	50367091	2	2	0	89514	0.00223424	0.00223424	0
GSA-rs72734946	15	52543615	0	0	0	89516	0	0	0
GSA-rs72735018	15	54195511	6	0	6	89510	0.00670271	0	0.00670271
GSA-rs72735052	15	54221800	6	0	6	89510	0.00670271	0	0.00670271
GSA-rs72735085	15	79484783	0	0	0	89516	0	0	0
GSA-rs72735345	15	71803657	5	2	3	89511	0.00558559	0.00223424	0.00335136
GSA-rs72735653	15	41155209	0	0	0	89516	0	0	0
GSA-rs72735685	15	41262150	0	0	0	89516	0	0	0
GSA-rs72735837	15	47977097	1	0	1	89515	0.00111712	0	0.00111712
GSA-rs72736036	15	57607364	1	0	1	89515	0.00111712	0	0.00111712
GSA-rs72736068	15	57629196	1	0	1	89515	0.00111712	0	0.00111712
GSA-rs72736505	15	54728463	5	5	0	89511	0.00558559	0.00558559	0
GSA-rs72736522	15	54758245	5	5	0	89511	0.00558559	0.00558559	0
GSA-rs72736583	15	80294223	0	0	0	89516	0	0	0
GSA-rs72736929	15	54240063	6	0	6	89510	0.00670271	0	0.00670271
GSA-rs72737045	15	50473440	1	1	0	89515	0.00111712	0.00111712	0
GSA-rs72737070	15	50515969	1	1	0	89515	0.00111712	0.00111712	0
GSA-rs72737163	15	39300811	5	0	5	89511	0.00558559	0	0.00558559
GSA-rs72737301	15	65216832	1	0	1	89515	0.00111712	0	0.00111712
GSA-rs72737449	15	58484203	1	0	1	89515	0.00111712	0	0.00111712
GSA-rs72737606	15	60122456	0	0	0	89516	0	0	0
GSA-rs72737716	15	41349015	0	0	0	89516	0	0	0
GSA-rs72737943	15	48327785	0	0	0	89516	0	0	0
GSA-rs72737965	15	48528026	1	0	1	89515	0.00111712	0	0.00111712
GSA-rs72738404	15	54773802	6	6	0	89510	0.00670271	0.00670271	0
GSA-rs72738746	15	78789064	0	0	0	89516	0	0	0
GSA-rs72738878	15	76968773	6	0	6	89510	0.00670271	0	0.00670271
GSA-rs72738992	15	50816710	5	2	3	89511	0.00558559	0.00223424	0.00335136
GSA-rs72739241	15	65249996	0	0	0	89516	0	0	0
GSA-rs72739245	15	65250554	0	0	0	89516	0	0	0
GSA-rs72739299	15	71885032	1	0	1	89515	0.00111712	0	0.00111712
GSA-rs72739341	15	39442036	0	0	0	89516	0	0	0
GSA-rs72739546	15	61412157	0	0	0	89516	0	0	0
GSA-rs72739752	15	57777946	25	0	25	89491	0.027928	0	0.027928
GSA-rs72739944	15	60295257	0	0	0	89516	0	0	0
GSA-rs72740029	15	54888758	17	1	16	89499	0.018991	0.00111712	0.0178739
GSA-rs72740112	15	81151311	0	0	0	89516	0	0	0
GSA-rs72740182	15	55426862	8	0	8	89508	0.00893695	0	0.00893695
GSA-rs72740483	15	50979193	5	1	4	89511	0.00558559	0.00111712	0.00446847
GSA-rs72740671	15	65255472	0	0	0	89516	0	0	0
GSA-rs72740841	15	58682364	0	0	0	89516	0	0	0
GSA-rs72740858	15	58705943	1	0	1	89515	0.00111712	0	0.00111712
GSA-rs72740871	15	58718176	1	0	1	89515	0.00111712	0	0.00111712
GSA-rs72740878	15	58728474	0	0	0	89516	0	0	0
GSA-rs72740901	15	58791872	1	1	0	89515	0.00111712	0.00111712	0
GSA-rs72740911	15	53678170	4	4	0	89512	0.00446847	0.00446847	0
GSA-rs72740960	15	78851724	0	0	0	89516	0	0	0
GSA-rs72741031	15	67198566	0	0	0	89516	0	0	0
GSA-rs72741206	15	63099706	0	0	0	89516	0	0	0
GSA-rs72741316	15	64714519	0	0	0	89516	0	0	0
GSA-rs72741463	15	73742026	0	0	0	89516	0	0	0
GSA-rs72741486	15	73936270	0	0	0	89516	0	0	0
GSA-rs72741509	15	57822289	1	0	1	89515	0.00111712	0	0.00111712
GSA-rs72741591	15	57871507	1	0	1	89515	0.00111712	0	0.00111712
GSA-rs72741633	15	61591586	0	0	0	89516	0	0	0
GSA-rs72741654	15	61614338	0	0	0	89516	0	0	0
GSA-rs72741751	15	54957027	23	6	17	89493	0.0256937	0.00670271	0.018991
GSA-rs72741934	15	49279276	0	0	0	89516	0	0	0
GSA-rs72742183	15	53261408	0	0	0	89516	0	0	0
GSA-rs72742349	15	51132529	2	1	1	89514	0.00223424	0.00111712	0.00111712
GSA-rs72742378	15	51197183	2	1	1	89514	0.00223424	0.00111712	0.00111712
GSA-rs72742446	15	77307271	5	0	5	89511	0.00558559	0	0.00558559
GSA-rs72742462	15	77371206	0	0	0	89516	0	0	0
GSA-rs72742571	15	54399170	9	1	8	89507	0.0100541	0.00111712	0.00893695
GSA-rs72742581	15	54404818	7	1	6	89509	0.00781983	0.00111712	0.00670271
GSA-rs72742637	15	56706428	1	0	1	89515	0.00111712	0	0.00111712
GSA-rs72742760	15	71952899	1	0	1	89515	0.00111712	0	0.00111712
GSA-rs72742826	15	66222905	0	0	0	89516	0	0	0
GSA-rs72742828	15	66235634	0	0	0	89516	0	0	0
GSA-rs72742830	15	66241327	0	0	0	89516	0	0	0
GSA-rs72743058	15	58881788	0	0	0	89516	0	0	0
GSA-rs72743111	15	53751902	3	3	0	89513	0.00335136	0.00335136	0
GSA-rs72743115	15	53759611	3	3	0	89513	0.00335136	0.00335136	0
GSA-rs72743198	15	78974938	0	0	0	89516	0	0	0
GSA-rs72743400	15	74135043	0	0	0	89516	0	0	0
GSA-rs72743410	15	67342086	1	1	0	89515	0.00111712	0.00111712	0
GSA-rs72743427	15	67378734	1	1	0	89515	0.00111712	0.00111712	0
GSA-rs72743654	15	61740182	2	0	2	89514	0.00223424	0	0.00223424
GSA-rs72743841	15	81738892	0	0	0	89516	0	0	0
GSA-rs72743843	15	81748180	0	0	0	89516	0	0	0
GSA-rs72743930	15	69879716	0	0	0	89516	0	0	0
GSA-rs72744203	15	54413440	3	0	3	89513	0.00335136	0	0.00335136
GSA-rs72744232	15	79797365	0	0	0	89516	0	0	0
GSA-rs72744476	15	66471394	0	0	0	89516	0	0	0
GSA-rs72744533	15	77776039	0	0	0	89516	0	0	0
GSA-rs72744625	15	65296751	0	0	0	89516	0	0	0
GSA-rs72744665	15	72038679	1	0	1	89515	0.00111712	0	0.00111712
GSA-rs72744934	15	56900060	0	0	0	89516	0	0	0
GSA-rs72744948	15	56940801	0	0	0	89516	0	0	0
GSA-rs72744987	15	57018007	0	0	0	89516	0	0	0
GSA-rs72745007	15	59030856	0	0	0	89516	0	0	0
GSA-rs72745009	15	59033022	0	0	0	89516	0	0	0
GSA-rs72745082	15	59226509	0	0	0	89516	0	0	0
GSA-rs72745107	15	79001706	0	0	0	89516	0	0	0
GSA-rs72745136	15	53818149	1	1	0	89515	0.00111712	0.00111712	0
GSA-rs72745265	15	68695789	0	0	0	89516	0	0	0
GSA-rs72745352	15	74198234	0	0	0	89516	0	0	0
GSA-rs72745506	15	57937217	1	0	1	89515	0.00111712	0	0.00111712
GSA-rs72745558	15	57975663	1	0	1	89515	0.00111712	0	0.00111712
GSA-rs72745723	15	61861526	3	0	3	89513	0.00335136	0	0.00335136
GSA-rs72745820	15	70054419	1	1	0	89515	0.00111712	0.00111712	0
GSA-rs72745934	15	82021482	63	1	62	89453	0.0703785	0.00111712	0.0692614
GSA-rs72745994	15	82219386	1	1	0	89515	0.00111712	0.00111712	0
GSA-rs72746220	15	66514649	0	0	0	89516	0	0	0
GSA-rs72746327	15	72203929	0	0	0	89516	0	0	0
GSA-rs72746646	15	60698897	0	0	0	89516	0	0	0
GSA-rs72746677	15	60737961	0	0	0	89516	0	0	0
GSA-rs72746722	15	89979125	0	0	0	89516	0	0	0
GSA-rs72746744	15	85830392	4	0	4	89512	0.00446847	0	0.00446847
GSA-rs72746834	15	59523415	0	0	0	89516	0	0	0
GSA-rs72746865	15	59580229	0	0	0	89516	0	0	0
GSA-rs72746884	15	59608776	1	0	1	89515	0.00111712	0	0.00111712
GSA-rs72746927	15	84443493	3	1	2	89513	0.00335136	0.00111712	0.00223424
GSA-rs72746981	15	84536035	4	3	1	89512	0.00446847	0.00335136	0.00111712
GSA-rs72747086	15	63478407	0	0	0	89516	0	0	0
GSA-rs72747101	15	63530547	1	1	0	89515	0.00111712	0.00111712	0
GSA-rs72747129	15	57105790	0	0	0	89516	0	0	0
GSA-rs72747157	15	57134445	0	0	0	89516	0	0	0
GSA-rs72747160	15	57139860	0	0	0	89516	0	0	0
GSA-rs72747221	15	58058582	2	1	1	89514	0.00223424	0.00111712	0.00111712
GSA-rs72747236	15	58066134	2	1	1	89514	0.00223424	0.00111712	0.00111712
GSA-rs72747851	15	62143679	2	0	2	89514	0.00223424	0	0.00223424
GSA-rs72747870	15	62182198	1	0	1	89515	0.00111712	0	0.00111712
GSA-rs72748314	15	66561278	0	0	0	89516	0	0	0
GSA-rs72748437	15	81590337	0	0	0	89516	0	0	0
GSA-rs72748523	15	68944026	0	0	0	89516	0	0	0
GSA-rs72748524	15	68946251	0	0	0	89516	0	0	0
GSA-rs72748723	15	60835286	0	0	0	89516	0	0	0
GSA-rs72748733	15	60878340	0	0	0	89516	0	0	0
GSA-rs72748927	15	63604542	1	1	0	89515	0.00111712	0.00111712	0
GSA-rs72748966	15	63715432	0	0	0	89516	0	0	0
GSA-rs72749189	15	59834003	0	0	0	89516	0	0	0
GSA-rs72749527	15	82431145	0	0	0	89516	0	0	0
GSA-rs72749532	15	82444154	0	0	0	89516	0	0	0
GSA-rs72749601	15	82534008	0	0	0	89516	0	0	0
GSA-rs72749637	15	70325511	0	0	0	89516	0	0	0
GSA-rs72749679	15	70394283	0	0	0	89516	0	0	0
GSA-rs72749739	15	62288755	2	0	2	89514	0.00223424	0	0.00223424
GSA-rs72749746	15	62302419	2	0	2	89514	0.00223424	0	0.00223424
GSA-rs72749762	15	62334252	2	0	2	89514	0.00223424	0	0.00223424
GSA-rs72749925	15	89463397	1	1	0	89515	0.00111712	0.00111712	0
GSA-rs72750009	15	87303479	0	0	0	89516	0	0	0
GSA-rs72750041	15	87339951	1	1	0	89515	0.00111712	0.00111712	0
GSA-rs72750218	15	91835070	0	0	0	89516	0	0	0
GSA-rs72750241	15	91886851	0	0	0	89516	0	0	0
GSA-rs72750283	15	86685684	3	1	2	89513	0.00335136	0.00111712	0.00223424
GSA-rs72750833	15	85096278	6	3	3	89510	0.00670271	0.00335136	0.00335136
GSA-rs72750970	15	63936532	0	0	0	89516	0	0	0
GSA-rs72751225	15	96783793	1	0	1	89515	0.00111712	0	0.00111712
GSA-rs72751260	15	96838441	1	0	1	89515	0.00111712	0	0.00111712
GSA-rs72751353	15	95012810	32	13	19	89484	0.0357478	0.0145225	0.0212253
GSA-rs72751371	15	95048230	20	1	19	89496	0.0223424	0.00111712	0.0212253
GSA-rs72751450	15	68102425	0	0	0	89516	0	0	0
GSA-rs72751476	15	63140196	0	0	0	89516	0	0	0
GSA-rs72751530	15	70487475	0	0	0	89516	0	0	0
GSA-rs72751576	15	70588741	0	0	0	89516	0	0	0
GSA-rs72751668	15	83273962	1	1	0	89515	0.00111712	0.00111712	0
GSA-rs72751728	15	88135844	1	0	1	89515	0.00111712	0	0.00111712
GSA-rs72752018	15	62453736	2	0	2	89514	0.00223424	0	0.00223424
GSA-rs72752319	15	69159150	0	0	0	89516	0	0	0
GSA-rs72752335	15	69191574	0	0	0	89516	0	0	0
GSA-rs72752605	15	98351363	5	1	4	89511	0.00558559	0.00111712	0.00446847
GSA-rs72752774	15	61224000	0	0	0	89516	0	0	0
GSA-rs72752806	15	99322797	2	0	2	89514	0.00223424	0	0.00223424
GSA-rs72752965	15	64238249	0	0	0	89516	0	0	0
GSA-rs72753122	15	60047448	0	0	0	89516	0	0	0
GSA-rs72753260	15	97001436	2	0	2	89514	0.00223424	0	0.00223424
GSA-rs72753411	15	63162244	1	1	0	89515	0.00111712	0.00111712	0
GSA-rs72753727	15	88247444	2	1	1	89514	0.00223424	0.00111712	0.00111712
GSA-rs72754027	15	87444394	1	1	0	89515	0.00111712	0.00111712	0
GSA-rs72754398	15	69515161	0	0	0	89516	0	0	0
GSA-rs72754617	15	98437293	2	1	1	89514	0.00223424	0.00111712	0.00111712
GSA-rs72754765	15	61328994	0	0	0	89516	0	0	0
GSA-rs72754787	15	61353624	0	0	0	89516	0	0	0
GSA-rs72754879	15	99599855	15	9	6	89501	0.0167568	0.0100541	0.00670271
GSA-rs72754945	15	85473623	13	7	6	89503	0.0145225	0.00781983	0.00670271
GSA-rs72755010	15	64304844	0	0	0	89516	0	0	0
GSA-rs72755025	15	64324375	0	0	0	89516	0	0	0
GSA-rs72755250	15	100742583	9	0	9	89507	0.0100541	0	0.0100541
GSA-rs72755425	15	70807111	0	0	0	89516	0	0	0
GSA-rs72755444	15	70848838	0	0	0	89516	0	0	0
GSA-rs72755445	15	70849495	0	0	0	89516	0	0	0
GSA-rs72755464	15	70914929	0	0	0	89516	0	0	0
GSA-rs72755483	15	70996524	0	0	0	89516	0	0	0
GSA-rs72755519	15	68223085	1	0	1	89515	0.00111712	0	0.00111712
GSA-rs72755558	15	63236611	2	2	0	89514	0.00223424	0.00223424	0
GSA-rs72755855	15	62959472	0	0	0	89516	0	0	0
GSA-rs72755971	15	83708202	2	1	1	89514	0.00223424	0.00111712	0.00111712
GSA-rs72756000	15	83821704	2	1	1	89514	0.00223424	0.00111712	0.00111712
GSA-rs72756168	15	88612515	1	0	1	89515	0.00111712	0	0.00111712
GSA-rs72756380	15	69650218	0	0	0	89516	0	0	0
GSA-rs72756514	15	86068025	3	1	2	89513	0.00335136	0.00111712	0.00223424
GSA-rs72756589	15	90467688	3	1	2	89513	0.00335136	0.00111712	0.00223424
GSA-rs72756733	15	98580460	1	0	1	89515	0.00111712	0	0.00111712
GSA-rs72756805	15	99629972	17	10	7	89499	0.018991	0.0111712	0.00781983
GSA-rs72756832	15	99657567	13	9	4	89503	0.0145225	0.0100541	0.00446847
GSA-rs72756855	15	99690354	4	2	2	89512	0.00446847	0.00223424	0.00223424
GSA-rs72757268	15	100928615	65	50	15	89451	0.0726127	0.0558559	0.0167568
GSA-rs72757443	15	92635895	6	1	5	89510	0.00670271	0.00111712	0.00558559
GSA-rs72757489	15	87528546	0	0	0	89516	0	0	0
GSA-rs72757500	15	87557396	0	0	0	89516	0	0	0
GSA-rs72757825	15	87040063	1	1	0	89515	0.00111712	0.00111712	0
GSA-rs72757881	15	92106293	0	0	0	89516	0	0	0
GSA-rs72757987	15	71210359	0	0	0	89516	0	0	0
GSA-rs72758236	15	93251704	2	1	1	89514	0.00223424	0.00111712	0.00111712
GSA-rs72758295	15	88857733	0	0	0	89516	0	0	0
GSA-rs72758371	15	84044621	2	1	1	89514	0.00223424	0.00111712	0.00111712
GSA-rs72758393	15	84116988	2	1	1	89514	0.00223424	0.00111712	0.00111712
GSA-rs72758407	15	69686899	0	0	0	89516	0	0	0
GSA-rs72758422	15	69757766	0	0	0	89516	0	0	0
GSA-rs72758434	15	69789974	0	0	0	89516	0	0	0
GSA-rs72758449	15	69810310	0	0	0	89516	0	0	0
GSA-rs72758550	15	67090218	0	0	0	89516	0	0	0
GSA-rs72758611	15	90589801	1	0	1	89515	0.00111712	0	0.00111712
GSA-rs72758806	15	99815477	5	3	2	89511	0.00558559	0.00335136	0.00223424
GSA-rs72758808	15	99822045	5	3	2	89511	0.00558559	0.00335136	0.00223424
GSA-rs72758817	15	99851052	5	3	2	89511	0.00558559	0.00335136	0.00223424
GSA-rs72758829	15	99876528	5	3	2	89511	0.00558559	0.00335136	0.00223424
GSA-rs72759517	15	68367892	0	0	0	89516	0	0	0
GSA-rs72759690	15	71593813	1	1	0	89515	0.00111712	0.00111712	0
GSA-rs72759721	15	94105032	16	5	11	89500	0.0178739	0.00558559	0.0122883
GSA-rs72759750	15	94141418	61	50	11	89455	0.0681442	0.0558559	0.0122883
GSA-rs72759832	15	102089996	141	1	140	89375	0.157514	0.00111712	0.156397
GSA-rs72759899	15	102146438	130	2	128	89386	0.145225	0.00223424	0.142991
GSA-rs72760075	15	88939018	0	0	0	89516	0	0	0
GSA-rs72760194	15	87667228	0	0	0	89516	0	0	0
GSA-rs72760196	15	87669825	0	0	0	89516	0	0	0
GSA-rs72760232	15	95586186	12	1	11	89504	0.0134054	0.00111712	0.0122883
GSA-rs72760421	15	90686924	1	0	1	89515	0.00111712	0	0.00111712
GSA-rs72760439	15	90733428	1	0	1	89515	0.00111712	0	0.00111712
GSA-rs72760529	15	100186873	4	0	4	89512	0.00446847	0	0.00446847
GSA-rs72760621	15	89608951	0	0	0	89516	0	0	0
GSA-rs72760658	15	89706252	0	0	0	89516	0	0	0
GSA-rs72760682	15	71752777	3	1	2	89513	0.00335136	0.00111712	0.00223424
GSA-rs72760691	15	71761857	3	1	2	89513	0.00335136	0.00111712	0.00223424
GSA-rs72760728	15	98785843	5	1	4	89511	0.00558559	0.00111712	0.00446847
GSA-rs72760777	15	98809996	2	1	1	89514	0.00223424	0.00111712	0.00111712
GSA-rs72761226	15	101085351	4	1	3	89512	0.00446847	0.00111712	0.00335136
GSA-rs72761280	15	101192288	17	0	17	89499	0.018991	0	0.018991
GSA-rs72761363	15	86443455	1	0	1	89515	0.00111712	0	0.00111712
GSA-rs72761478	15	97795483	2	1	1	89514	0.00223424	0.00111712	0.00111712
GSA-rs72761488	15	97803077	2	1	1	89514	0.00223424	0.00111712	0.00111712
GSA-rs72761607	15	102152434	92	2	90	89424	0.102775	0.00223424	0.100541
GSA-rs72761668	15	102265942	105	4	101	89411	0.117297	0.00446847	0.112829
GSA-rs72761698	15	102341290	115	3	112	89401	0.128469	0.00335136	0.125117
GSA-rs72761785	15	94275249	15	5	10	89501	0.0167568	0.00558559	0.0111712
GSA-rs72761814	15	84316264	3	1	2	89513	0.00335136	0.00111712	0.00223424
GSA-rs72762147	15	95912960	5	0	5	89511	0.00558559	0	0.00558559
GSA-rs72762183	15	96000078	1	0	1	89515	0.00111712	0	0.00111712
GSA-rs72762624	15	89749556	0	0	0	89516	0	0	0
GSA-rs72763337	15	97875254	3	1	2	89513	0.00335136	0.00111712	0.00223424
GSA-rs72763430	15	94363163	15	5	10	89501	0.0167568	0.00558559	0.0111712
GSA-rs72763439	15	94379940	15	5	10	89501	0.0167568	0.00558559	0.0111712
GSA-rs72763480	15	94538815	15	5	10	89501	0.0167568	0.00558559	0.0111712
GSA-rs72763611	15	102365378	175	3	172	89341	0.195496	0.00335136	0.192144
GSA-rs72763618	15	102382856	60	2	58	89456	0.0670271	0.00223424	0.0647929
GSA-rs72763839	15	89157158	0	0	0	89516	0	0	0
GSA-rs72764132	15	92826327	2	1	1	89514	0.00223424	0.00111712	0.00111712
GSA-rs72764146	15	92869150	1	0	1	89515	0.00111712	0	0.00111712
GSA-rs72765097	15	101550543	5	0	5	89511	0.00558559	0	0.00558559
GSA-rs72765243	15	98032739	3	1	2	89513	0.00335136	0.00111712	0.00223424
GSA-rs72765463	15	94719588	20	2	18	89496	0.0223424	0.00223424	0.0201081
GSA-rs72765754	15	87288060	0	0	0	89516	0	0	0
GSA-rs72766089	15	100435729	12	6	6	89504	0.0134054	0.00670271	0.00670271
GSA-rs72766099	15	100461005	11	6	5	89505	0.0122883	0.00670271	0.00558559
GSA-rs72766190	15	87837090	72	72	0	89444	0.0804325	0.0804325	0
GSA-rs72766813	15	101567354	4	0	4	89512	0.00446847	0	0.00446847
GSA-rs72767032	15	98199244	4	2	2	89512	0.00446847	0.00223424	0.00223424
GSA-rs72767053	15	98213642	4	2	2	89512	0.00446847	0.00223424	0.00223424
GSA-rs72767417	15	94813962	64	45	19	89452	0.0714956	0.0502703	0.0212253
GSA-rs72768073	15	100593113	1	0	1	89515	0.00111712	0	0.00111712
GSA-rs72768518	15	101690827	4	0	4	89512	0.00446847	0	0.00446847
GSA-rs72769744	15	96738684	0	0	0	89516	0	0	0
GSA-rs72770786	15	101934499	2	0	2	89514	0.00223424	0	0.00223424
GSA-rs73364420	15	26698544	2	0	2	89514	0.00223424	0	0.00223424
GSA-rs73368749	15	29260972	15	6	9	89501	0.0167568	0.00670271	0.0100541
GSA-rs73370106	15	26914777	3	2	1	89513	0.00335136	0.00223424	0.00111712
GSA-rs73370255	15	29380796	12	6	6	89504	0.0134054	0.00670271	0.00670271
GSA-rs73372336	15	29417584	15	6	9	89501	0.0167568	0.00670271	0.0100541
GSA-rs73372364	15	29428122	14	6	8	89502	0.0156397	0.00670271	0.00893695
GSA-rs73372368	15	29431272	13	6	7	89503	0.0145225	0.00670271	0.00781983
GSA-rs73376140	15	34424945	5	1	4	89511	0.00558559	0.00111712	0.00446847
GSA-rs73376292	15	29586859	15	6	9	89501	0.0167568	0.00670271	0.0100541
GSA-rs73377207	15	30579273	3	0	3	89513	0.00335136	0	0.00335136
GSA-rs73377908	15	37395212	0	0	0	89516	0	0	0
GSA-rs73378711	15	35687123	2	0	2	89514	0.00223424	0	0.00223424
GSA-rs73380213	15	29677213	14	6	8	89502	0.0156397	0.00670271	0.00893695
GSA-rs73382299	15	38068697	0	0	0	89516	0	0	0
GSA-rs73384849	15	36668092	1	0	1	89515	0.00111712	0	0.00111712
GSA-rs73389624	15	35114443	0	0	0	89516	0	0	0
GSA-rs73390495	15	38338652	0	0	0	89516	0	0	0
GSA-rs73393456	15	39699712	1	0	1	89515	0.00111712	0	0.00111712
GSA-rs733952	15	89565622	0	0	0	89516	0	0	0
GSA-rs73396819	15	48115632	0	0	0	89516	0	0	0
GSA-rs73397259	15	50530226	1	1	0	89515	0.00111712	0.00111712	0
GSA-rs73399745	15	39413773	0	0	0	89516	0	0	0
GSA-rs73406036	15	49914940	0	0	0	89516	0	0	0
GSA-rs73406657	15	52583725	1	0	1	89515	0.00111712	0	0.00111712
GSA-rs73409753	15	55040062	25	8	17	89491	0.027928	0.00893695	0.018991
GSA-rs73412473	15	45749805	4	3	1	89512	0.00446847	0.00335136	0.00111712
GSA-rs73412681	15	23043498	511	154	357	89005	0.570848	0.172036	0.398811
GSA-rs73414397	15	58124616	2	1	1	89514	0.00223424	0.00111712	0.00111712
GSA-rs73415540	15	55613659	2	0	2	89514	0.00223424	0	0.00223424
GSA-rs73416547	15	62352997	1	0	1	89515	0.00111712	0	0.00111712
GSA-rs7342676	15	99118611	0	0	0	89516	0	0	0
GSA-rs73426910	15	59587172	0	0	0	89516	0	0	0
GSA-rs73428722	15	58026901	2	1	1	89514	0.00223424	0.00111712	0.00111712
GSA-rs73429851	15	68608837	0	0	0	89516	0	0	0
GSA-rs73431403	15	71447679	1	1	0	89515	0.00111712	0.00111712	0
GSA-rs73432450	15	72055493	2	0	2	89514	0.00223424	0	0.00223424
GSA-rs73433411	15	71497025	1	1	0	89515	0.00111712	0.00111712	0
GSA-rs73433949	15	68695059	0	0	0	89516	0	0	0
GSA-rs73437050	15	75486845	0	0	0	89516	0	0	0
GSA-rs73439719	15	70140122	0	0	0	89516	0	0	0
GSA-rs73440420	15	63356574	1	0	1	89515	0.00111712	0	0.00111712
GSA-rs73440954	15	69642574	0	0	0	89516	0	0	0
GSA-rs73442439	15	23958005	2	1	1	89514	0.00223424	0.00111712	0.00111712
GSA-rs73450627	15	93304170	2	1	1	89514	0.00223424	0.00111712	0.00111712
GSA-rs73453022	15	64907645	0	0	0	89516	0	0	0
GSA-rs73460783	15	95826311	12	1	11	89504	0.0134054	0.00111712	0.0122883
GSA-rs73462225	15	98124194	5	2	3	89511	0.00558559	0.00223424	0.00335136
GSA-rs73462341	15	94021074	15	5	10	89501	0.0167568	0.00558559	0.0111712
GSA-rs73464113	15	98153136	5	2	3	89511	0.00558559	0.00223424	0.00335136
GSA-rs73465639	15	89189874	0	0	0	89516	0	0	0
GSA-rs73465643	15	89194929	0	0	0	89516	0	0	0
GSA-rs73465907	15	95702388	13	2	11	89503	0.0145225	0.00223424	0.0122883
GSA-rs73467256	15	78978554	0	0	0	89516	0	0	0
GSA-rs73467762	15	89663363	0	0	0	89516	0	0	0
GSA-rs73469695	15	98631091	2	0	2	89514	0.00223424	0	0.00223424
GSA-rs73470629	15	96125755	1	0	1	89515	0.00111712	0	0.00111712
GSA-rs73470714	15	100933130	65	50	15	89451	0.0726127	0.0558559	0.0167568
GSA-rs73470760	15	100950890	53	46	7	89463	0.0592073	0.0513875	0.00781983
GSA-rs73470883	15	65657927	3	0	3	89513	0.00335136	0	0.00335136
GSA-rs73470979	15	97494515	2	0	2	89514	0.00223424	0	0.00223424
GSA-rs73471829	15	98643838	2	0	2	89514	0.00223424	0	0.00223424
GSA-rs73472302	15	98049788	4	1	3	89512	0.00446847	0.00111712	0.00335136
GSA-rs73472870	15	97535478	1	0	1	89515	0.00111712	0	0.00111712
GSA-rs73474516	15	80079737	0	0	0	89516	0	0	0
GSA-rs73477892	15	90766283	1	0	1	89515	0.00111712	0	0.00111712
GSA-rs73481950	15	100797629	14	0	14	89502	0.0156397	0	0.0156397
GSA-rs73487052	15	102050087	148	0	148	89368	0.165334	0	0.165334
GSA-rs73487713	15	100894896	14	0	14	89502	0.0156397	0	0.0156397
GSA-rs73489048	15	102370972	64	2	62	89452	0.0714956	0.00223424	0.0692614
GSA-rs73489557	15	91419490	0	0	0	89516	0	0	0
GSA-rs73490964	15	101620502	2	0	2	89514	0.00223424	0	0.00223424
GSA-rs73491635	15	91378285	0	0	0	89516	0	0	0
GSA-rs73493337	15	101876705	5	1	4	89511	0.00558559	0.00111712	0.00446847
GSA-rs73497389	15	81491645	0	0	0	89516	0	0	0
GSA-rs73501746	15	81572943	0	0	0	89516	0	0	0
GSA-rs735653	15	80246900	0	0	0	89516	0	0	0
GSA-rs7359230	15	90491866	3	1	2	89513	0.00335136	0.00111712	0.00223424
GSA-rs7359257	15	67702907	0	0	0	89516	0	0	0
GSA-rs7359329	15	26035638	4	0	4	89512	0.00446847	0	0.00446847
GSA-rs737414	15	93046042	5	1	4	89511	0.00558559	0.00111712	0.00446847
GSA-rs74001139	15	20173178	32	0	32	89484	0.0357478	0	0.0357478
GSA-rs74002017	15	20829501	4390	836	3554	85126	4.90415	0.933911	3.97024
GSA-rs74002032	15	20851510	5685	1113	4572	83831	6.35082	1.24335	5.10747
GSA-rs74003090	15	23060998	538	154	384	88978	0.60101	0.172036	0.428974
GSA-rs74003385	15	24135877	4	1	3	89512	0.00446847	0.00111712	0.00335136
GSA-rs74004627	15	26885776	2	1	1	89514	0.00223424	0.00111712	0.00111712
GSA-rs74005543	15	23755347	8	1	7	89508	0.00893695	0.00111712	0.00781983
GSA-rs74008116	15	35993691	1	0	1	89515	0.00111712	0	0.00111712
GSA-rs74008544	15	29951731	15	6	9	89501	0.0167568	0.00670271	0.0100541
GSA-rs74008945	15	42314362	3	0	3	89513	0.00335136	0	0.00335136
GSA-rs74009505	15	38099195	0	0	0	89516	0	0	0
GSA-rs74009726	15	35106387	0	0	0	89516	0	0	0
GSA-rs74011040	15	30372571	5	1	4	89511	0.00558559	0.00111712	0.00446847
GSA-rs74011610	15	46662975	8	7	1	89508	0.00893695	0.00781983	0.00111712
GSA-rs74011664	15	46866678	4	3	1	89512	0.00446847	0.00335136	0.00111712
GSA-rs74011969	15	33076370	6	1	5	89510	0.00670271	0.00111712	0.00558559
GSA-rs74012105	15	48940737	0	0	0	89516	0	0	0
GSA-rs74013456	15	53588258	1	1	0	89515	0.00111712	0.00111712	0
GSA-rs74013462	15	53600848	1	1	0	89515	0.00111712	0.00111712	0
GSA-rs74013491	15	53644450	2	2	0	89514	0.00223424	0.00223424	0
GSA-rs74013850	15	48268018	0	0	0	89516	0	0	0
GSA-rs74017973	15	58837063	0	0	0	89516	0	0	0
GSA-rs74018068	15	58569896	1	1	0	89515	0.00111712	0.00111712	0
GSA-rs74019088	15	64193836	1	0	1	89515	0.00111712	0	0.00111712
GSA-rs74019089	15	64196777	0	0	0	89516	0	0	0
GSA-rs74019789	15	62785480	1	0	1	89515	0.00111712	0	0.00111712
GSA-rs74020259	15	68926583	0	0	0	89516	0	0	0
GSA-rs74020273	15	68970456	0	0	0	89516	0	0	0
GSA-rs7402101	15	72054830	1	0	1	89515	0.00111712	0	0.00111712
GSA-rs74021747	15	70634812	0	0	0	89516	0	0	0
GSA-rs74021966	15	71656173	1	1	0	89515	0.00111712	0.00111712	0
GSA-rs74021970	15	71668538	1	1	0	89515	0.00111712	0.00111712	0
GSA-rs74021974	15	71673271	1	1	0	89515	0.00111712	0.00111712	0
GSA-rs74021976	15	71673298	1	1	0	89515	0.00111712	0.00111712	0
GSA-rs74021981	15	71684965	2	2	0	89514	0.00223424	0.00223424	0
GSA-rs74021982	15	71685457	2	2	0	89514	0.00223424	0.00223424	0
GSA-rs7402220	15	20864728	11154	1950	9204	78362	12.4603	2.17838	10.282
GSA-rs7402221	15	20864731	11154	1950	9204	78362	12.4603	2.17838	10.282
GSA-rs74022250	15	68758265	0	0	0	89516	0	0	0
GSA-rs74023104	15	68592584	0	0	0	89516	0	0	0
GSA-rs74023422	15	74432993	0	0	0	89516	0	0	0
GSA-rs7402389	15	20851621	5880	1144	4736	83636	6.56866	1.27798	5.29067
GSA-rs74024029	15	76236193	0	0	0	89516	0	0	0
GSA-rs74024423	15	78978696	0	0	0	89516	0	0	0
GSA-rs74024529	15	77294102	5	0	5	89511	0.00558559	0	0.00558559
GSA-rs7402491	15	20857854	10389	1944	8445	79127	11.6057	2.17168	9.43407
GSA-rs74024999	15	86477002	0	0	0	89516	0	0	0
GSA-rs7402510	15	20864591	11156	1950	9206	78360	12.4626	2.17838	10.2842
GSA-rs74025821	15	74977829	0	0	0	89516	0	0	0
GSA-rs74025905	15	80071025	0	0	0	89516	0	0	0
GSA-rs74026201	15	87950155	33	33	0	89483	0.0368649	0.0368649	0
GSA-rs7402668	15	20580164	2953	33	2920	86563	3.29885	0.0368649	3.26199
GSA-rs74027009	15	79323070	0	0	0	89516	0	0	0
GSA-rs74027627	15	80029844	2	0	2	89514	0.00223424	0	0.00223424
GSA-rs74027901	15	81050667	0	0	0	89516	0	0	0
GSA-rs7402866	15	24836601	27	25	2	89489	0.0301622	0.027928	0.00223424
GSA-rs74029037	15	92987146	5	1	4	89511	0.00558559	0.00111712	0.00446847
GSA-rs74029569	15	89566607	0	0	0	89516	0	0	0
GSA-rs74029753	15	78284952	0	0	0	89516	0	0	0
GSA-rs74029821	15	80779235	0	0	0	89516	0	0	0
GSA-rs7403013	15	80874261	0	0	0	89516	0	0	0
GSA-rs74030450	15	92604314	5	0	5	89511	0.00558559	0	0.00558559
GSA-rs74030780	15	94423943	15	5	10	89501	0.0167568	0.00558559	0.0111712
GSA-rs74030790	15	94463007	15	5	10	89501	0.0167568	0.00558559	0.0111712
GSA-rs74031087	15	98217620	4	2	2	89512	0.00446847	0.00223424	0.00223424
GSA-rs74031103	15	88751822	0	0	0	89516	0	0	0
GSA-rs7403148	15	20480068	688	0	688	88828	0.768578	0	0.768578
GSA-rs74031843	15	98813916	2	1	1	89514	0.00223424	0.00111712	0.00111712
GSA-rs74032179	15	96090708	1	0	1	89515	0.00111712	0	0.00111712
GSA-rs74032384	15	96747302	0	0	0	89516	0	0	0
GSA-rs74032619	15	94192569	46	36	10	89470	0.0513875	0.0402163	0.0111712
GSA-rs74033332	15	102096672	138	1	137	89378	0.154162	0.00111712	0.153045
GSA-rs74035815	15	102306252	47	3	44	89469	0.0525046	0.00335136	0.0491532
GSA-rs740430	15	92718379	6	1	5	89510	0.00670271	0.00111712	0.00558559
GSA-rs74196582	15	75711970	0	0	0	89516	0	0	0
GSA-rs74247813	15	24404166	37	29	8	89479	0.0413334	0.0323964	0.00893695
GSA-rs74247887	15	26213103	3	0	3	89513	0.00335136	0	0.00335136
GSA-rs74248639	15	27472939	20	2	18	89496	0.0223424	0.00223424	0.0201081
GSA-rs74249330	15	79712123	0	0	0	89516	0	0	0
GSA-rs74249358	15	80081400	0	0	0	89516	0	0	0
GSA-rs74316962	15	50028051	0	0	0	89516	0	0	0
GSA-rs74326884	15	94597533	15	5	10	89501	0.0167568	0.00558559	0.0111712
GSA-rs74327326	15	45872658	4	3	1	89512	0.00446847	0.00335136	0.00111712
GSA-rs74344799	15	66452166	0	0	0	89516	0	0	0
GSA-rs74345151	15	86554150	1	0	1	89515	0.00111712	0	0.00111712
GSA-rs74348345	15	32108988	362	16	346	89154	0.404397	0.0178739	0.386523
GSA-rs74348557	15	25944831	4	0	4	89512	0.00446847	0	0.00446847
GSA-rs74349477	15	99853475	5	3	2	89511	0.00558559	0.00335136	0.00223424
GSA-rs74352881	15	42972364	0	0	0	89516	0	0	0
GSA-rs74354087	15	96051413	1	0	1	89515	0.00111712	0	0.00111712
GSA-rs74354920	15	24159118	4	1	3	89512	0.00446847	0.00111712	0.00335136
GSA-rs74357292	15	89246358	0	0	0	89516	0	0	0
GSA-rs74362353	15	63081062	0	0	0	89516	0	0	0
GSA-rs74363615	15	87560686	0	0	0	89516	0	0	0
GSA-rs74363826	15	25107627	25	23	2	89491	0.027928	0.0256937	0.00223424
GSA-rs74368114	15	66327823	1	0	1	89515	0.00111712	0	0.00111712
GSA-rs74378399	15	24021120	3	1	2	89513	0.00335136	0.00111712	0.00223424
GSA-rs74381423	15	36125616	1	0	1	89515	0.00111712	0	0.00111712
GSA-rs74381995	15	33775954	6	3	3	89510	0.00670271	0.00335136	0.00335136
GSA-rs74387672	15	92474411	0	0	0	89516	0	0	0
GSA-rs74391840	15	27584055	14	2	12	89502	0.0156397	0.00223424	0.0134054
GSA-rs74394157	15	74933127	0	0	0	89516	0	0	0
GSA-rs74394446	15	77830997	0	0	0	89516	0	0	0
GSA-rs74394790	15	39352927	3	0	3	89513	0.00335136	0	0.00335136
GSA-rs74396176	15	65347857	0	0	0	89516	0	0	0
GSA-rs74402725	15	52293329	0	0	0	89516	0	0	0
GSA-rs74406690	15	30196477	20	6	14	89496	0.0223424	0.00670271	0.0156397
GSA-rs74406831	15	29854044	18	8	10	89498	0.0201081	0.00893695	0.0111712
GSA-rs74409036	15	28063752	3	2	1	89513	0.00335136	0.00223424	0.00111712
GSA-rs74410987	15	36027822	1	0	1	89515	0.00111712	0	0.00111712
GSA-rs74413151	15	87013907	1	1	0	89515	0.00111712	0.00111712	0
GSA-rs74416301	15	83519927	2	1	1	89514	0.00223424	0.00111712	0.00111712
GSA-rs74419790	15	92737908	6	1	5	89510	0.00670271	0.00111712	0.00558559
GSA-rs74426066	15	97111064	2	0	2	89514	0.00223424	0	0.00223424
GSA-rs74427815	15	61837086	2	0	2	89514	0.00223424	0	0.00223424
GSA-rs74427884	15	39624725	1	0	1	89515	0.00111712	0	0.00111712
GSA-rs74430075	15	35186121	0	0	0	89516	0	0	0
GSA-rs74430162	15	95125867	21	0	21	89495	0.0234595	0	0.0234595
GSA-rs74432703	15	33391737	7	2	5	89509	0.00781983	0.00223424	0.00558559
GSA-rs74444512	15	41768255	1	0	1	89515	0.00111712	0	0.00111712
GSA-rs74444887	15	83384041	1	1	0	89515	0.00111712	0.00111712	0
GSA-rs74456585	15	33733653	4	1	3	89512	0.00446847	0.00111712	0.00335136
GSA-rs74461796	15	41214948	0	0	0	89516	0	0	0
GSA-rs74462507	15	71755227	3	1	2	89513	0.00335136	0.00111712	0.00223424
GSA-rs74462527	15	67042929	0	0	0	89516	0	0	0
GSA-rs74465103	15	45526313	1	0	1	89515	0.00111712	0	0.00111712
GSA-rs74473840	15	81725437	0	0	0	89516	0	0	0
GSA-rs74475057	15	61205271	0	0	0	89516	0	0	0
GSA-rs74476174	15	25159098	3	1	2	89513	0.00335136	0.00111712	0.00223424
GSA-rs74479680	15	82364571	1	0	1	89515	0.00111712	0	0.00111712
GSA-rs74480730	15	80627138	3	3	0	89513	0.00335136	0.00335136	0
GSA-rs74481527	15	97279956	2	0	2	89514	0.00223424	0	0.00223424
GSA-rs74486871	15	84276446	3	1	2	89513	0.00335136	0.00111712	0.00223424
GSA-rs74486973	15	90036711	0	0	0	89516	0	0	0
GSA-rs74488675	15	70649109	0	0	0	89516	0	0	0
GSA-rs74491084	15	96733417	0	0	0	89516	0	0	0
GSA-rs74493464	15	45297483	0	0	0	89516	0	0	0
GSA-rs74494826	15	100727711	7	0	7	89509	0.00781983	0	0.00781983
GSA-rs74495437	15	36410509	12	11	1	89504	0.0134054	0.0122883	0.00111712
GSA-rs74498500	15	46149477	4	3	1	89512	0.00446847	0.00335136	0.00111712
GSA-rs74501361	15	57289972	0	0	0	89516	0	0	0
GSA-rs74502151	15	86087095	2	0	2	89514	0.00223424	0	0.00223424
GSA-rs74505336	15	61593522	0	0	0	89516	0	0	0
GSA-rs74507687	15	87933271	18	18	0	89498	0.0201081	0.0201081	0
GSA-rs74509026	15	26772830	3	1	2	89513	0.00335136	0.00111712	0.00223424
GSA-rs74509295	15	71785536	5	2	3	89511	0.00558559	0.00223424	0.00335136
GSA-rs74510205	15	61738409	2	0	2	89514	0.00223424	0	0.00223424
GSA-rs745192	15	86123462	2	0	2	89514	0.00223424	0	0.00223424
GSA-rs74521141	15	93001329	5	1	4	89511	0.00558559	0.00111712	0.00446847
GSA-rs74530621	15	81596760	0	0	0	89516	0	0	0
GSA-rs74535214	15	37891759	0	0	0	89516	0	0	0
GSA-rs74535548	15	102371738	64	2	62	89452	0.0714956	0.00223424	0.0692614
GSA-rs74537624	15	31734651	34	10	24	89482	0.037982	0.0111712	0.0268108
GSA-rs74547229	15	95536716	12	1	11	89504	0.0134054	0.00111712	0.0122883
GSA-rs74548363	15	24855640	27	25	2	89489	0.0301622	0.027928	0.00223424
GSA-rs74550645	15	70455488	0	0	0	89516	0	0	0
GSA-rs74553782	15	23064078	539	154	385	88977	0.602127	0.172036	0.430091
GSA-rs74565064	15	28245642	4	2	2	89512	0.00446847	0.00223424	0.00223424
GSA-rs74567444	15	64635009	4	1	3	89512	0.00446847	0.00111712	0.00335136
GSA-rs74567544	15	31151035	28	10	18	89488	0.0312793	0.0111712	0.0201081
GSA-rs74567722	15	37186450	0	0	0	89516	0	0	0
GSA-rs74568948	15	98826470	1	0	1	89515	0.00111712	0	0.00111712
GSA-rs74570287	15	48697269	1	0	1	89515	0.00111712	0	0.00111712
GSA-rs74570739	15	36524702	2	0	2	89514	0.00223424	0	0.00223424
GSA-rs74571614	15	96458724	0	0	0	89516	0	0	0
GSA-rs74571651	15	35322097	1	0	1	89515	0.00111712	0	0.00111712
GSA-rs74577636	15	44754417	0	0	0	89516	0	0	0
GSA-rs74581345	15	74040014	0	0	0	89516	0	0	0
GSA-rs74583059	15	71425208	1	1	0	89515	0.00111712	0.00111712	0
GSA-rs74589282	15	71816321	3	2	1	89513	0.00335136	0.00223424	0.00111712
GSA-rs74593008	15	76507235	0	0	0	89516	0	0	0
GSA-rs74594175	15	69041812	0	0	0	89516	0	0	0
GSA-rs74597742	15	59012253	0	0	0	89516	0	0	0
GSA-rs74598015	15	94186992	46	36	10	89470	0.0513875	0.0402163	0.0111712
GSA-rs74598270	15	31573640	35	10	25	89481	0.0390992	0.0111712	0.027928
GSA-rs74599008	15	81114617	0	0	0	89516	0	0	0
GSA-rs74600397	15	88551937	1	0	1	89515	0.00111712	0	0.00111712
GSA-rs74608734	15	74413090	0	0	0	89516	0	0	0
GSA-rs74608880	15	79107453	1	0	1	89515	0.00111712	0	0.00111712
GSA-rs74613354	15	92659800	5	1	4	89511	0.00558559	0.00111712	0.00446847
GSA-rs74619562	15	93664857	3	2	1	89513	0.00335136	0.00223424	0.00111712
GSA-rs74619957	15	67347130	1	1	0	89515	0.00111712	0.00111712	0
GSA-rs74620022	15	58919114	0	0	0	89516	0	0	0
GSA-rs74622023	15	30201734	20	6	14	89496	0.0223424	0.00670271	0.0156397
GSA-rs74622826	15	72690462	0	0	0	89516	0	0	0
GSA-rs74626378	15	37332258	0	0	0	89516	0	0	0
GSA-rs74631879	15	95048357	20	1	19	89496	0.0223424	0.00111712	0.0212253
GSA-rs74633692	15	25031737	27	25	2	89489	0.0301622	0.027928	0.00223424
GSA-rs74634271	15	37300321	0	0	0	89516	0	0	0
GSA-rs74639687	15	37502334	2	2	0	89514	0.00223424	0.00223424	0
GSA-rs746407	15	48689951	1	0	1	89515	0.00111712	0	0.00111712
GSA-rs74645140	15	79800967	0	0	0	89516	0	0	0
GSA-rs74651669	15	87206617	1	1	0	89515	0.00111712	0.00111712	0
GSA-rs74654107	15	95038563	20	1	19	89496	0.0223424	0.00111712	0.0212253
GSA-rs74656878	15	81771052	0	0	0	89516	0	0	0
GSA-rs74657671	15	66599153	0	0	0	89516	0	0	0
GSA-rs74658224	15	44720007	0	0	0	89516	0	0	0
GSA-rs74658894	15	37232164	0	0	0	89516	0	0	0
GSA-rs74659635	15	71783356	5	2	3	89511	0.00558559	0.00223424	0.00335136
GSA-rs74664720	15	74253776	1	1	0	89515	0.00111712	0.00111712	0
GSA-rs74666691	15	53882199	5	0	5	89511	0.00558559	0	0.00558559
GSA-rs74668331	15	79306798	0	0	0	89516	0	0	0
GSA-rs74671605	15	70078519	0	0	0	89516	0	0	0
GSA-rs74679933	15	65195694	3	0	3	89513	0.00335136	0	0.00335136
GSA-rs74680700	15	88003343	33	33	0	89483	0.0368649	0.0368649	0
GSA-rs74687488	15	67367782	1	1	0	89515	0.00111712	0.00111712	0
GSA-rs74687545	15	20409076	375	0	375	89141	0.41892	0	0.41892
GSA-rs74689652	15	73828587	0	0	0	89516	0	0	0
GSA-rs74690316	15	44808991	0	0	0	89516	0	0	0
GSA-rs74691818	15	90486538	3	1	2	89513	0.00335136	0.00111712	0.00223424
GSA-rs74691845	15	35497478	1	0	1	89515	0.00111712	0	0.00111712
GSA-rs74692388	15	29380709	12	6	6	89504	0.0134054	0.00670271	0.00670271
GSA-rs74693534	15	33676468	3	0	3	89513	0.00335136	0	0.00335136
GSA-rs74694329	15	32414173	388	17	371	89128	0.433442	0.018991	0.414451
GSA-rs74694425	15	66932935	0	0	0	89516	0	0	0
GSA-rs74696469	15	83513784	2	1	1	89514	0.00223424	0.00111712	0.00111712
GSA-rs74697296	15	86744710	4	1	3	89512	0.00446847	0.00111712	0.00335136
GSA-rs74697825	15	23768614	7	1	6	89509	0.00781983	0.00111712	0.00670271
GSA-rs74701650	15	97332904	2	0	2	89514	0.00223424	0	0.00223424
GSA-rs74713315	15	92191253	0	0	0	89516	0	0	0
GSA-rs74713468	15	56612343	1	0	1	89515	0.00111712	0	0.00111712
GSA-rs74715206	15	57053144	0	0	0	89516	0	0	0
GSA-rs74718834	15	65808910	3	0	3	89513	0.00335136	0	0.00335136
GSA-rs74722913	15	100443471	12	6	6	89504	0.0134054	0.00670271	0.00670271
GSA-rs74723803	15	21252785	2177	99	2078	87339	2.43197	0.110595	2.32137
GSA-rs74724477	15	79993117	6	3	3	89510	0.00670271	0.00335136	0.00335136
GSA-rs74726664	15	35670038	2	0	2	89514	0.00223424	0	0.00223424
GSA-rs74732596	15	80917744	0	0	0	89516	0	0	0
GSA-rs74734838	15	70988084	0	0	0	89516	0	0	0
GSA-rs74735810	15	71749386	3	1	2	89513	0.00335136	0.00111712	0.00223424
GSA-rs74739345	15	58824744	1	1	0	89515	0.00111712	0.00111712	0
GSA-rs74740981	15	94702358	18	2	16	89498	0.0201081	0.00223424	0.0178739
GSA-rs74741880	15	34378193	4	0	4	89512	0.00446847	0	0.00446847
GSA-rs74742830	15	31589322	35	10	25	89481	0.0390992	0.0111712	0.027928
GSA-rs74744256	15	53769742	3	3	0	89513	0.00335136	0.00335136	0
GSA-rs74745222	15	45042429	1	0	1	89515	0.00111712	0	0.00111712
GSA-rs74745732	15	86165956	2	0	2	89514	0.00223424	0	0.00223424
GSA-rs74745780	15	57939286	1	0	1	89515	0.00111712	0	0.00111712
GSA-rs74747638	15	82412578	0	0	0	89516	0	0	0
GSA-rs74752048	15	50060632	0	0	0	89516	0	0	0
GSA-rs74758029	15	34752879	4	1	3	89512	0.00446847	0.00111712	0.00335136
GSA-rs74765803	15	66787518	0	0	0	89516	0	0	0
GSA-rs74766857	15	97185850	2	0	2	89514	0.00223424	0	0.00223424
GSA-rs74773004	15	24044046	3	1	2	89513	0.00335136	0.00111712	0.00223424
GSA-rs74773812	15	52154200	0	0	0	89516	0	0	0
GSA-rs74792754	15	32312000	385	16	369	89131	0.430091	0.0178739	0.412217
GSA-rs74795566	15	62101174	2	0	2	89514	0.00223424	0	0.00223424
GSA-rs747958	15	30017752	14	6	8	89502	0.0156397	0.00670271	0.00893695
GSA-rs74797116	15	93410632	0	0	0	89516	0	0	0
GSA-rs74797124	15	57783819	1	0	1	89515	0.00111712	0	0.00111712
GSA-rs74800808	15	53551276	1	1	0	89515	0.00111712	0.00111712	0
GSA-rs74802357	15	20617889	2270	38	2232	87246	2.53586	0.0424505	2.49341
GSA-rs74812708	15	56325016	2	1	1	89514	0.00223424	0.00111712	0.00111712
GSA-rs74814823	15	56331339	2	1	1	89514	0.00223424	0.00111712	0.00111712
GSA-rs74815218	15	35911938	1	0	1	89515	0.00111712	0	0.00111712
GSA-rs74815363	15	80522051	3	3	0	89513	0.00335136	0.00335136	0
GSA-rs74819212	15	86338666	2	0	2	89514	0.00223424	0	0.00223424
GSA-rs74819901	15	70160652	0	0	0	89516	0	0	0
GSA-rs74820098	15	40725601	1	0	1	89515	0.00111712	0	0.00111712
GSA-rs74821171	15	31756943	34	10	24	89482	0.037982	0.0111712	0.0268108
GSA-rs74822204	15	97921976	8	6	2	89508	0.00893695	0.00670271	0.00223424
GSA-rs74822644	15	25803741	2	0	2	89514	0.00223424	0	0.00223424
GSA-rs74823870	15	101236324	19	0	19	89497	0.0212253	0	0.0212253
GSA-rs74824415	15	100087282	2	0	2	89514	0.00223424	0	0.00223424
GSA-rs74826317	15	69707451	0	0	0	89516	0	0	0
GSA-rs74834275	15	40720078	1	0	1	89515	0.00111712	0	0.00111712
GSA-rs74839044	15	91488186	0	0	0	89516	0	0	0
GSA-rs74841076	15	37931874	0	0	0	89516	0	0	0
GSA-rs74841302	15	42084329	0	0	0	89516	0	0	0
GSA-rs74850413	15	98258859	3	2	1	89513	0.00335136	0.00223424	0.00111712
GSA-rs74850597	15	98129804	5	2	3	89511	0.00558559	0.00223424	0.00335136
GSA-rs74850980	15	86653291	2	1	1	89514	0.00223424	0.00111712	0.00111712
GSA-rs74855124	15	37805221	0	0	0	89516	0	0	0
GSA-rs74857903	15	60666116	0	0	0	89516	0	0	0
GSA-rs74858155	15	68939601	0	0	0	89516	0	0	0
GSA-rs748608	15	74516427	0	0	0	89516	0	0	0
GSA-rs74861325	15	58145883	2	1	1	89514	0.00223424	0.00111712	0.00111712
GSA-rs74871232	15	95220065	12	0	12	89504	0.0134054	0	0.0134054
GSA-rs74873174	15	48743268	0	0	0	89516	0	0	0
GSA-rs74877417	15	74901359	0	0	0	89516	0	0	0
GSA-rs74878082	15	26685115	2	0	2	89514	0.00223424	0	0.00223424
GSA-rs74885853	15	34491959	5	1	4	89511	0.00558559	0.00111712	0.00446847
GSA-rs74887829	15	91860733	0	0	0	89516	0	0	0
GSA-rs74896649	15	68567090	0	0	0	89516	0	0	0
GSA-rs748991	15	100019382	2	0	2	89514	0.00223424	0	0.00223424
GSA-rs74902085	15	23932967	3	1	2	89513	0.00335136	0.00111712	0.00223424
GSA-rs74903834	15	97927111	8	6	2	89508	0.00893695	0.00670271	0.00223424
GSA-rs74904032	15	64057333	0	0	0	89516	0	0	0
GSA-rs74917718	15	62725001	1	0	1	89515	0.00111712	0	0.00111712
GSA-rs74928164	15	72561112	0	0	0	89516	0	0	0
GSA-rs74929801	15	87696491	0	0	0	89516	0	0	0
GSA-rs74931674	15	48445995	1	0	1	89515	0.00111712	0	0.00111712
GSA-rs74933518	15	64303295	0	0	0	89516	0	0	0
GSA-rs74942810	15	33266614	9	5	4	89507	0.0100541	0.00558559	0.00446847
GSA-rs74946092	15	81252035	0	0	0	89516	0	0	0
GSA-rs7494898	15	20862500	11041	1946	9095	78475	12.3341	2.17391	10.1602
GSA-rs74949203	15	89492287	1	1	0	89515	0.00111712	0.00111712	0
GSA-rs74949234	15	62068443	2	0	2	89514	0.00223424	0	0.00223424
GSA-rs74950439	15	79808168	0	0	0	89516	0	0	0
GSA-rs74952262	15	89384948	1	0	1	89515	0.00111712	0	0.00111712
GSA-rs74954082	15	94596692	15	5	10	89501	0.0167568	0.00558559	0.0111712
GSA-rs7495557	15	20863899	11151	1950	9201	78365	12.457	2.17838	10.2786
GSA-rs74956221	15	27327424	3	2	1	89513	0.00335136	0.00223424	0.00111712
GSA-rs74957668	15	100123128	2	0	2	89514	0.00223424	0	0.00223424
GSA-rs7495803	15	20847891	5082	954	4128	84434	5.6772	1.06573	4.61147
GSA-rs74959218	15	94218105	46	36	10	89470	0.0513875	0.0402163	0.0111712
GSA-rs74959313	15	70132706	0	0	0	89516	0	0	0
GSA-rs74962026	15	95810534	13	2	11	89503	0.0145225	0.00223424	0.0122883
GSA-rs74964736	15	67537843	1	1	0	89515	0.00111712	0.00111712	0
GSA-rs74965444	15	66891941	0	0	0	89516	0	0	0
GSA-rs74965929	15	45094022	1	0	1	89515	0.00111712	0	0.00111712
GSA-rs7496645	15	20870043	10748	1952	8796	78768	12.0068	2.18062	9.82618
GSA-rs7496889	15	20865969	11115	1949	9166	78401	12.4168	2.17726	10.2395
GSA-rs74975412	15	32159051	381	16	365	89135	0.425622	0.0178739	0.407748
GSA-rs7497613	15	85928314	50	1	49	89466	0.0558559	0.00111712	0.0547388
GSA-rs74976377	15	97516099	2	0	2	89514	0.00223424	0	0.00223424
GSA-rs74978399	15	62559509	2	0	2	89514	0.00223424	0	0.00223424
GSA-rs7497860	15	100817385	16	0	16	89500	0.0178739	0	0.0178739
GSA-rs7497916	15	21251501	2165	99	2066	87351	2.41856	0.110595	2.30797
GSA-rs74979665	15	25248741	2	0	2	89514	0.00223424	0	0.00223424
GSA-rs7498055	15	79769942	0	0	0	89516	0	0	0
GSA-rs74984430	15	91227691	0	0	0	89516	0	0	0
GSA-rs74988281	15	98255237	3	2	1	89513	0.00335136	0.00223424	0.00111712
GSA-rs74994392	15	85998358	21	1	20	89495	0.0234595	0.00111712	0.0223424
GSA-rs75001820	15	27974076	3	2	1	89513	0.00335136	0.00223424	0.00111712
GSA-rs75007462	15	31203418	29	10	19	89487	0.0323964	0.0111712	0.0212253
GSA-rs75015854	15	68694588	0	0	0	89516	0	0	0
GSA-rs75015991	15	61957905	2	0	2	89514	0.00223424	0	0.00223424
GSA-rs75023204	15	94870702	19	0	19	89497	0.0212253	0	0.0212253
GSA-rs75028010	15	98387270	5	1	4	89511	0.00558559	0.00111712	0.00446847
GSA-rs75033486	15	27666338	15	2	13	89501	0.0167568	0.00223424	0.0145225
GSA-rs75034815	15	31315963	27	10	17	89489	0.0301622	0.0111712	0.018991
GSA-rs75041033	15	44646753	0	0	0	89516	0	0	0
GSA-rs75041828	15	70417542	0	0	0	89516	0	0	0
GSA-rs75043863	15	92929409	6	1	5	89510	0.00670271	0.00111712	0.00558559
GSA-rs75048788	15	58978223	0	0	0	89516	0	0	0
GSA-rs75052905	15	20439556	421	0	421	89095	0.470307	0	0.470307
GSA-rs75054140	15	81622307	0	0	0	89516	0	0	0
GSA-rs75055945	15	28540261	1	0	1	89515	0.00111712	0	0.00111712
GSA-rs75057066	15	45768855	4	3	1	89512	0.00446847	0.00335136	0.00111712
GSA-rs75063334	15	57162728	0	0	0	89516	0	0	0
GSA-rs75064854	15	69249212	0	0	0	89516	0	0	0
GSA-rs75067214	15	31734314	34	10	24	89482	0.037982	0.0111712	0.0268108
GSA-rs75067433	15	51462050	1	1	0	89515	0.00111712	0.00111712	0
GSA-rs75067533	15	65235157	1	0	1	89515	0.00111712	0	0.00111712
GSA-rs75070872	15	90214119	0	0	0	89516	0	0	0
GSA-rs75071782	15	48851091	0	0	0	89516	0	0	0
GSA-rs75073714	15	70042317	1	1	0	89515	0.00111712	0.00111712	0
GSA-rs75075964	15	85389542	10	3	7	89506	0.0111712	0.00335136	0.00781983
GSA-rs75077355	15	59570772	0	0	0	89516	0	0	0
GSA-rs75077790	15	82343939	1	0	1	89515	0.00111712	0	0.00111712
GSA-rs75080651	15	86460661	0	0	0	89516	0	0	0
GSA-rs75081697	15	94167573	45	35	10	89471	0.0502703	0.0390992	0.0111712
GSA-rs75082107	15	56641786	1	0	1	89515	0.00111712	0	0.00111712
GSA-rs75085676	15	47590332	2	2	0	89514	0.00223424	0.00223424	0
GSA-rs75087590	15	35783634	2	0	2	89514	0.00223424	0	0.00223424
GSA-rs75089025	15	31613001	35	10	25	89481	0.0390992	0.0111712	0.027928
GSA-rs75089324	15	87124918	1	1	0	89515	0.00111712	0.00111712	0
GSA-rs75093650	15	52359418	0	0	0	89516	0	0	0
GSA-rs75094721	15	96544684	0	0	0	89516	0	0	0
GSA-rs75096905	15	87086934	1	1	0	89515	0.00111712	0.00111712	0
GSA-rs75097915	15	93172591	2	1	1	89514	0.00223424	0.00111712	0.00111712
GSA-rs75105541	15	54810553	6	6	0	89510	0.00670271	0.00670271	0
GSA-rs75106522	15	78953376	0	0	0	89516	0	0	0
GSA-rs75109649	15	39303200	5	0	5	89511	0.00558559	0	0.00558559
GSA-rs75110492	15	32264058	388	16	372	89128	0.433442	0.0178739	0.415568
GSA-rs75111059	15	30190642	20	6	14	89496	0.0223424	0.00670271	0.0156397
GSA-rs75117758	15	72202088	0	0	0	89516	0	0	0
GSA-rs75121790	15	80722017	0	0	0	89516	0	0	0
GSA-rs75128991	15	77169263	7	0	7	89509	0.00781983	0	0.00781983
GSA-rs75132239	15	31495059	35	10	25	89481	0.0390992	0.0111712	0.027928
GSA-rs75133971	15	33190326	4	0	4	89512	0.00446847	0	0.00446847
GSA-rs75134513	15	38553239	0	0	0	89516	0	0	0
GSA-rs75137393	15	70199515	0	0	0	89516	0	0	0
GSA-rs75137437	15	53597428	1	1	0	89515	0.00111712	0.00111712	0
GSA-rs75143550	15	25046822	28	26	2	89488	0.0312793	0.0290451	0.00223424
GSA-rs75148916	15	82157828	1	1	0	89515	0.00111712	0.00111712	0
GSA-rs75159657	15	28370102	3	2	1	89513	0.00335136	0.00223424	0.00111712
GSA-rs75162941	15	67908656	0	0	0	89516	0	0	0
GSA-rs75163803	15	54644196	0	0	0	89516	0	0	0
GSA-rs75166309	15	54887583	17	1	16	89499	0.018991	0.00111712	0.0178739
GSA-rs75167712	15	69969941	1	1	0	89515	0.00111712	0.00111712	0
GSA-rs75167852	15	98990744	0	0	0	89516	0	0	0
GSA-rs75168679	15	57316785	0	0	0	89516	0	0	0
GSA-rs75172161	15	85558251	10	3	7	89506	0.0111712	0.00335136	0.00781983
GSA-rs75174064	15	99539654	4	0	4	89512	0.00446847	0	0.00446847
GSA-rs75176519	15	27702632	16	2	14	89500	0.0178739	0.00223424	0.0156397
GSA-rs75178356	15	39431782	0	0	0	89516	0	0	0
GSA-rs75189262	15	57991873	1	0	1	89515	0.00111712	0	0.00111712
GSA-rs75190249	15	29962336	15	6	9	89501	0.0167568	0.00670271	0.0100541
GSA-rs75192007	15	77518629	0	0	0	89516	0	0	0
GSA-rs75192515	15	21171990	5712	556	5156	83804	6.38098	0.621118	5.75986
GSA-rs75194988	15	64186359	2	0	2	89514	0.00223424	0	0.00223424
GSA-rs75197998	15	77926923	0	0	0	89516	0	0	0
GSA-rs75200556	15	30021358	14	6	8	89502	0.0156397	0.00670271	0.00893695
GSA-rs75201187	15	89349125	1	0	1	89515	0.00111712	0	0.00111712
GSA-rs75201598	15	49533739	3	3	0	89513	0.00335136	0.00335136	0
GSA-rs75202303	15	90598574	1	0	1	89515	0.00111712	0	0.00111712
GSA-rs75205408	15	86167428	2	0	2	89514	0.00223424	0	0.00223424
GSA-rs75213730	15	26652935	2	0	2	89514	0.00223424	0	0.00223424
GSA-rs75215491	15	69747406	0	0	0	89516	0	0	0
GSA-rs75231500	15	44934255	1	0	1	89515	0.00111712	0	0.00111712
GSA-rs75234587	15	46609416	7	6	1	89509	0.00781983	0.00670271	0.00111712
GSA-rs75235938	15	57674269	51	4	47	89465	0.0569731	0.00446847	0.0525046
GSA-rs75236157	15	94985037	31	12	19	89485	0.0346307	0.0134054	0.0212253
GSA-rs75238582	15	95790334	13	2	11	89503	0.0145225	0.00223424	0.0122883
GSA-rs75240086	15	42155255	1	1	0	89515	0.00111712	0.00111712	0
GSA-rs75240462	15	90991456	2	0	2	89514	0.00223424	0	0.00223424
GSA-rs75240989	15	78634089	0	0	0	89516	0	0	0
GSA-rs75252992	15	70921196	0	0	0	89516	0	0	0
GSA-rs75261677	15	90886772	2	0	2	89514	0.00223424	0	0.00223424
GSA-rs75261932	15	25424581	2	1	1	89514	0.00223424	0.00111712	0.00111712
GSA-rs75262816	15	64227768	0	0	0	89516	0	0	0
GSA-rs75263483	15	83831208	2	1	1	89514	0.00223424	0.00111712	0.00111712
GSA-rs75264234	15	87516184	0	0	0	89516	0	0	0
GSA-rs75264248	15	87969127	34	34	0	89482	0.037982	0.037982	0
GSA-rs75266649	15	47119751	4	4	0	89512	0.00446847	0.00446847	0
GSA-rs75268008	15	85856592	43	0	43	89473	0.0480361	0	0.0480361
GSA-rs75269263	15	68746455	0	0	0	89516	0	0	0
GSA-rs75271414	15	88999157	0	0	0	89516	0	0	0
GSA-rs75272087	15	37303220	0	0	0	89516	0	0	0
GSA-rs75274875	15	36106188	1	0	1	89515	0.00111712	0	0.00111712
GSA-rs75286683	15	44633071	0	0	0	89516	0	0	0
GSA-rs75287267	15	90457907	3	1	2	89513	0.00335136	0.00111712	0.00223424
GSA-rs75289330	15	41779314	1	0	1	89515	0.00111712	0	0.00111712
GSA-rs75291682	15	61979500	2	0	2	89514	0.00223424	0	0.00223424
GSA-rs75291689	15	31471797	35	10	25	89481	0.0390992	0.0111712	0.027928
GSA-rs75295819	15	96182985	1	0	1	89515	0.00111712	0	0.00111712
GSA-rs75295839	15	73002101	0	0	0	89516	0	0	0
GSA-rs75297950	15	72786394	0	0	0	89516	0	0	0
GSA-rs75299108	15	66135517	0	0	0	89516	0	0	0
GSA-rs75299678	15	66217606	0	0	0	89516	0	0	0
GSA-rs75301906	15	29693428	16	7	9	89500	0.0178739	0.00781983	0.0100541
GSA-rs75309750	15	81352653	0	0	0	89516	0	0	0
GSA-rs75310666	15	67411020	1	1	0	89515	0.00111712	0.00111712	0
GSA-rs75312094	15	61809383	2	0	2	89514	0.00223424	0	0.00223424
GSA-rs75312808	15	47918724	0	0	0	89516	0	0	0
GSA-rs75314147	15	81052275	0	0	0	89516	0	0	0
GSA-rs75314534	15	55328570	18	0	18	89498	0.0201081	0	0.0201081
GSA-rs75316816	15	97779567	2	1	1	89514	0.00223424	0.00111712	0.00111712
GSA-rs75319181	15	57622318	1	0	1	89515	0.00111712	0	0.00111712
GSA-rs75321245	15	94249259	15	5	10	89501	0.0167568	0.00558559	0.0111712
GSA-rs75324865	15	92856076	2	1	1	89514	0.00223424	0.00111712	0.00111712
GSA-rs75324949	15	26613248	2	0	2	89514	0.00223424	0	0.00223424
GSA-rs75329718	15	55277229	19	1	18	89497	0.0212253	0.00111712	0.0201081
GSA-rs75332183	15	81092703	0	0	0	89516	0	0	0
GSA-rs75332861	15	59202771	0	0	0	89516	0	0	0
GSA-rs75334015	15	40551636	1	0	1	89515	0.00111712	0	0.00111712
GSA-rs75335546	15	93777920	5	2	3	89511	0.00558559	0.00223424	0.00335136
GSA-rs75338576	15	96503632	0	0	0	89516	0	0	0
GSA-rs75341118	15	74877672	0	0	0	89516	0	0	0
GSA-rs75341202	15	62219337	0	0	0	89516	0	0	0
GSA-rs75344523	15	94421791	15	5	10	89501	0.0167568	0.00558559	0.0111712
GSA-rs75344649	15	69991233	1	1	0	89515	0.00111712	0.00111712	0
GSA-rs75345216	15	65924923	2	0	2	89514	0.00223424	0	0.00223424
GSA-rs75347285	15	73179774	0	0	0	89516	0	0	0
GSA-rs75347331	15	98531671	2	1	1	89514	0.00223424	0.00111712	0.00111712
GSA-rs75349548	15	52948490	1	1	0	89515	0.00111712	0.00111712	0
GSA-rs75353811	15	50010871	0	0	0	89516	0	0	0
GSA-rs75354525	15	43472736	0	0	0	89516	0	0	0
GSA-rs75358260	15	95991185	1	0	1	89515	0.00111712	0	0.00111712
GSA-rs75358749	15	77786947	0	0	0	89516	0	0	0
GSA-rs75361643	15	69512918	0	0	0	89516	0	0	0
GSA-rs75363747	15	41343494	0	0	0	89516	0	0	0
GSA-rs75366659	15	68922452	0	0	0	89516	0	0	0
GSA-rs75375566	15	65013458	0	0	0	89516	0	0	0
GSA-rs75379618	15	68161137	0	0	0	89516	0	0	0
GSA-rs75390830	15	99894459	5	3	2	89511	0.00558559	0.00335136	0.00223424
GSA-rs75391484	15	56453138	0	0	0	89516	0	0	0
GSA-rs75394723	15	88988766	0	0	0	89516	0	0	0
GSA-rs75399733	15	63642793	0	0	0	89516	0	0	0
GSA-rs75409688	15	82037999	182	1	181	89334	0.203316	0.00111712	0.202198
GSA-rs75412585	15	37669556	1	0	1	89515	0.00111712	0	0.00111712
GSA-rs75415855	15	22376374	1821	59	1762	87695	2.03427	0.06591	1.96836
GSA-rs75416382	15	89292965	1	0	1	89515	0.00111712	0	0.00111712
GSA-rs75421114	15	98217518	4	2	2	89512	0.00446847	0.00223424	0.00223424
GSA-rs75422726	15	42496241	0	0	0	89516	0	0	0
GSA-rs75427216	15	88871358	0	0	0	89516	0	0	0
GSA-rs75427365	15	36426255	12	11	1	89504	0.0134054	0.0122883	0.00111712
GSA-rs75433742	15	84032733	2	1	1	89514	0.00223424	0.00111712	0.00111712
GSA-rs75435532	15	100884026	15	0	15	89501	0.0167568	0	0.0167568
GSA-rs75437922	15	101384173	15	0	15	89501	0.0167568	0	0.0167568
GSA-rs75438002	15	33718186	4	1	3	89512	0.00446847	0.00111712	0.00335136
GSA-rs75438534	15	84178124	2	1	1	89514	0.00223424	0.00111712	0.00111712
GSA-rs75442458	15	55390571	14	0	14	89502	0.0156397	0	0.0156397
GSA-rs75445343	15	51953341	0	0	0	89516	0	0	0
GSA-rs75446309	15	43530342	0	0	0	89516	0	0	0
GSA-rs75450422	15	65675197	3	0	3	89513	0.00335136	0	0.00335136
GSA-rs75452788	15	89881706	0	0	0	89516	0	0	0
GSA-rs75453637	15	101248817	19	0	19	89497	0.0212253	0	0.0212253
GSA-rs75455523	15	96941966	2	0	2	89514	0.00223424	0	0.00223424
GSA-rs75459887	15	79164618	1	0	1	89515	0.00111712	0	0.00111712
GSA-rs75461420	15	60781040	0	0	0	89516	0	0	0
GSA-rs75461736	15	37987082	0	0	0	89516	0	0	0
GSA-rs75467612	15	91836645	0	0	0	89516	0	0	0
GSA-rs75468126	15	53225730	0	0	0	89516	0	0	0
GSA-rs75475518	15	45738897	4	3	1	89512	0.00446847	0.00335136	0.00111712
GSA-rs75475858	15	73159249	0	0	0	89516	0	0	0
GSA-rs75476740	15	99937347	1	0	1	89515	0.00111712	0	0.00111712
GSA-rs75484230	15	94853496	21	2	19	89495	0.0234595	0.00223424	0.0212253
GSA-rs75484736	15	72279728	0	0	0	89516	0	0	0
GSA-rs75486976	15	72543007	0	0	0	89516	0	0	0
GSA-rs75488274	15	72836109	0	0	0	89516	0	0	0
GSA-rs75488322	15	70722150	0	0	0	89516	0	0	0
GSA-rs75488602	15	82043673	179	1	178	89337	0.199964	0.00111712	0.198847
GSA-rs75496671	15	85706556	8	3	5	89508	0.00893695	0.00335136	0.00558559
GSA-rs75497178	15	68334891	0	0	0	89516	0	0	0
GSA-rs75497633	15	93764047	5	2	3	89511	0.00558559	0.00223424	0.00335136
GSA-rs75498263	15	91927358	0	0	0	89516	0	0	0
GSA-rs75505511	15	65597212	0	0	0	89516	0	0	0
GSA-rs75506745	15	79178666	0	0	0	89516	0	0	0
GSA-rs75507015	15	73847529	0	0	0	89516	0	0	0
GSA-rs75510032	15	73874189	0	0	0	89516	0	0	0
GSA-rs75511056	15	95237115	12	0	12	89504	0.0134054	0	0.0134054
GSA-rs75521846	15	91449962	0	0	0	89516	0	0	0
GSA-rs75525307	15	71763667	3	1	2	89513	0.00335136	0.00111712	0.00223424
GSA-rs75526524	15	101382885	15	0	15	89501	0.0167568	0	0.0167568
GSA-rs75538961	15	46132819	4	3	1	89512	0.00446847	0.00335136	0.00111712
GSA-rs75540701	15	57549094	0	0	0	89516	0	0	0
GSA-rs75542350	15	60499836	1	1	0	89515	0.00111712	0.00111712	0
GSA-rs75544018	15	57626530	1	0	1	89515	0.00111712	0	0.00111712
GSA-rs75544400	15	34437062	5	1	4	89511	0.00558559	0.00111712	0.00446847
GSA-rs75544450	15	98841961	1	0	1	89515	0.00111712	0	0.00111712
GSA-rs75549087	15	70716675	0	0	0	89516	0	0	0
GSA-rs75550918	15	66116154	0	0	0	89516	0	0	0
GSA-rs75551315	15	38792878	0	0	0	89516	0	0	0
GSA-rs75553847	15	64626231	5	1	4	89511	0.00558559	0.00111712	0.00446847
GSA-rs75556032	15	79456848	0	0	0	89516	0	0	0
GSA-rs75556042	15	71176306	0	0	0	89516	0	0	0
GSA-rs75556676	15	88772441	0	0	0	89516	0	0	0
GSA-rs75569297	15	94849531	21	2	19	89495	0.0234595	0.00223424	0.0212253
GSA-rs75571247	15	56717817	1	0	1	89515	0.00111712	0	0.00111712
GSA-rs75576664	15	68616052	0	0	0	89516	0	0	0
GSA-rs75577625	15	78745969	0	0	0	89516	0	0	0
GSA-rs75586937	15	51902252	0	0	0	89516	0	0	0
GSA-rs75592780	15	71952163	1	0	1	89515	0.00111712	0	0.00111712
GSA-rs75593412	15	63948804	1	0	1	89515	0.00111712	0	0.00111712
GSA-rs75595801	15	49320389	0	0	0	89516	0	0	0
GSA-rs75605342	15	68720063	0	0	0	89516	0	0	0
GSA-rs75611532	15	78983342	0	0	0	89516	0	0	0
GSA-rs75616427	15	89806155	0	0	0	89516	0	0	0
GSA-rs75625469	15	53395817	0	0	0	89516	0	0	0
GSA-rs75625666	15	66853339	0	0	0	89516	0	0	0
GSA-rs75627031	15	61209362	0	0	0	89516	0	0	0
GSA-rs75627704	15	97548852	1	0	1	89515	0.00111712	0	0.00111712
GSA-rs75629271	15	36212082	1	0	1	89515	0.00111712	0	0.00111712
GSA-rs75632386	15	69749924	0	0	0	89516	0	0	0
GSA-rs75633053	15	83834053	2	1	1	89514	0.00223424	0.00111712	0.00111712
GSA-rs75633292	15	21240565	2467	101	2366	87049	2.75593	0.112829	2.6431
GSA-rs75636125	15	93634712	0	0	0	89516	0	0	0
GSA-rs75637485	15	56818034	0	0	0	89516	0	0	0
GSA-rs75640313	15	70122080	0	0	0	89516	0	0	0
GSA-rs75643226	15	24856557	27	25	2	89489	0.0301622	0.027928	0.00223424
GSA-rs75646336	15	99876195	5	3	2	89511	0.00558559	0.00335136	0.00223424
GSA-rs75647453	15	65914938	2	0	2	89514	0.00223424	0	0.00223424
GSA-rs75657840	15	94723645	21	2	19	89495	0.0234595	0.00223424	0.0212253
GSA-rs75660897	15	36266758	1	0	1	89515	0.00111712	0	0.00111712
GSA-rs75663004	15	97099737	2	0	2	89514	0.00223424	0	0.00223424
GSA-rs75663969	15	64999109	0	0	0	89516	0	0	0
GSA-rs75668017	15	94960358	23	4	19	89493	0.0256937	0.00446847	0.0212253
GSA-rs75669615	15	39668760	1	0	1	89515	0.00111712	0	0.00111712
GSA-rs75670736	15	73756785	0	0	0	89516	0	0	0
GSA-rs75670976	15	34249347	3	0	3	89513	0.00335136	0	0.00335136
GSA-rs75674664	15	73252182	0	0	0	89516	0	0	0
GSA-rs75677560	15	28085982	3	2	1	89513	0.00335136	0.00223424	0.00111712
GSA-rs75677561	15	75276450	1	0	1	89515	0.00111712	0	0.00111712
GSA-rs75679334	15	30579250	3	0	3	89513	0.00335136	0	0.00335136
GSA-rs75680058	15	91704167	10	0	10	89506	0.0111712	0	0.0111712
GSA-rs75680857	15	71761321	3	1	2	89513	0.00335136	0.00111712	0.00223424
GSA-rs75682215	15	68083926	0	0	0	89516	0	0	0
GSA-rs75683261	15	35010279	5	0	5	89511	0.00558559	0	0.00558559
GSA-rs75692698	15	88861533	0	0	0	89516	0	0	0
GSA-rs75693070	15	71375818	0	0	0	89516	0	0	0
GSA-rs75693210	15	77388577	0	0	0	89516	0	0	0
GSA-rs75697407	15	33854529	3	0	3	89513	0.00335136	0	0.00335136
GSA-rs75698490	15	95858644	12	2	10	89504	0.0134054	0.00223424	0.0111712
GSA-rs75698921	15	27704301	16	2	14	89500	0.0178739	0.00223424	0.0156397
GSA-rs75701751	15	27796067	21	3	18	89495	0.0234595	0.00335136	0.0201081
GSA-rs75701897	15	91102468	1	0	1	89515	0.00111712	0	0.00111712
GSA-rs75705213	15	45017726	1	0	1	89515	0.00111712	0	0.00111712
GSA-rs75706682	15	89110101	0	0	0	89516	0	0	0
GSA-rs75713573	15	34936292	234	228	6	89282	0.261406	0.254703	0.00670271
GSA-rs75713744	15	64257715	0	0	0	89516	0	0	0
GSA-rs75715504	15	100921154	62	49	13	89454	0.0692614	0.0547388	0.0145225
GSA-rs75722486	15	50729949	5	1	4	89511	0.00558559	0.00111712	0.00446847
GSA-rs75722829	15	77291184	5	0	5	89511	0.00558559	0	0.00558559
GSA-rs75725506	15	98753418	5	1	4	89511	0.00558559	0.00111712	0.00446847
GSA-rs75728881	15	52505467	0	0	0	89516	0	0	0
GSA-rs75733324	15	49352031	0	0	0	89516	0	0	0
GSA-rs75741401	15	100568948	1	0	1	89515	0.00111712	0	0.00111712
GSA-rs75746487	15	52838973	1	0	1	89515	0.00111712	0	0.00111712
GSA-rs75746780	15	37978309	0	0	0	89516	0	0	0
GSA-rs75749874	15	62698579	1	0	1	89515	0.00111712	0	0.00111712
GSA-rs75750446	15	59644694	0	0	0	89516	0	0	0
GSA-rs75750762	15	99391400	2	0	2	89514	0.00223424	0	0.00223424
GSA-rs75755033	15	68269821	0	0	0	89516	0	0	0
GSA-rs75757175	15	89308854	1	0	1	89515	0.00111712	0	0.00111712
GSA-rs75757184	15	54712000	5	5	0	89511	0.00558559	0.00558559	0
GSA-rs75760538	15	100793065	13	0	13	89503	0.0145225	0	0.0145225
GSA-rs75765105	15	96132721	1	0	1	89515	0.00111712	0	0.00111712
GSA-rs75768919	15	43136266	0	0	0	89516	0	0	0
GSA-rs75769497	15	35580991	1	0	1	89515	0.00111712	0	0.00111712
GSA-rs75774091	15	24849939	27	25	2	89489	0.0301622	0.027928	0.00223424
GSA-rs75774801	15	39223143	5	0	5	89511	0.00558559	0	0.00558559
GSA-rs75775665	15	35984815	1	0	1	89515	0.00111712	0	0.00111712
GSA-rs75777669	15	48173066	0	0	0	89516	0	0	0
GSA-rs75782410	15	33895573	3	0	3	89513	0.00335136	0	0.00335136
GSA-rs75784723	15	35017885	3	0	3	89513	0.00335136	0	0.00335136
GSA-rs75791992	15	25696029	2	0	2	89514	0.00223424	0	0.00223424
GSA-rs75792210	15	37981481	0	0	0	89516	0	0	0
GSA-rs75792917	15	83903744	2	1	1	89514	0.00223424	0.00111712	0.00111712
GSA-rs75794353	15	96557639	0	0	0	89516	0	0	0
GSA-rs75795356	15	53425240	0	0	0	89516	0	0	0
GSA-rs75799913	15	28087919	3	2	1	89513	0.00335136	0.00223424	0.00111712
GSA-rs75801541	15	88962939	0	0	0	89516	0	0	0
GSA-rs75802009	15	54676987	4	4	0	89512	0.00446847	0.00446847	0
GSA-rs75802741	15	64625746	5	1	4	89511	0.00558559	0.00111712	0.00446847
GSA-rs75811726	15	63426237	0	0	0	89516	0	0	0
GSA-rs75814599	15	92471037	0	0	0	89516	0	0	0
GSA-rs75820948	15	60763741	0	0	0	89516	0	0	0
GSA-rs75825481	15	44830371	0	0	0	89516	0	0	0
GSA-rs75838536	15	29603274	15	6	9	89501	0.0167568	0.00670271	0.0100541
GSA-rs75838786	15	60440212	1	1	0	89515	0.00111712	0.00111712	0
GSA-rs75847165	15	98627505	2	0	2	89514	0.00223424	0	0.00223424
GSA-rs75848896	15	57863957	1	0	1	89515	0.00111712	0	0.00111712
GSA-rs75851775	15	41265510	0	0	0	89516	0	0	0
GSA-rs75853931	15	69581425	0	0	0	89516	0	0	0
GSA-rs75856062	15	30130023	16	6	10	89500	0.0178739	0.00670271	0.0111712
GSA-rs75860777	15	46542551	7	6	1	89509	0.00781983	0.00670271	0.00111712
GSA-rs75861351	15	89715481	0	0	0	89516	0	0	0
GSA-rs75864474	15	84179006	2	1	1	89514	0.00223424	0.00111712	0.00111712
GSA-rs75866666	15	36310703	10	9	1	89506	0.0111712	0.0100541	0.00111712
GSA-rs75870250	15	48376241	1	0	1	89515	0.00111712	0	0.00111712
GSA-rs75875681	15	98464120	2	2	0	89514	0.00223424	0.00223424	0
GSA-rs75875790	15	49759128	0	0	0	89516	0	0	0
GSA-rs75879537	15	53798322	1	1	0	89515	0.00111712	0.00111712	0
GSA-rs75886806	15	74849915	0	0	0	89516	0	0	0
GSA-rs75887252	15	52225514	0	0	0	89516	0	0	0
GSA-rs75887352	15	41511259	1	0	1	89515	0.00111712	0	0.00111712
GSA-rs75888090	15	82315285	1	0	1	89515	0.00111712	0	0.00111712
GSA-rs75888243	15	59080390	0	0	0	89516	0	0	0
GSA-rs75893366	15	91221504	0	0	0	89516	0	0	0
GSA-rs75893595	15	30281136	24	6	18	89492	0.0268108	0.00670271	0.0201081
GSA-rs75895152	15	40340768	1	0	1	89515	0.00111712	0	0.00111712
GSA-rs75896193	15	69515050	0	0	0	89516	0	0	0
GSA-rs75900077	15	100649827	1	0	1	89515	0.00111712	0	0.00111712
GSA-rs75906942	15	41708675	1	0	1	89515	0.00111712	0	0.00111712
GSA-rs75908772	15	46075211	4	3	1	89512	0.00446847	0.00335136	0.00111712
GSA-rs75915574	15	80757828	0	0	0	89516	0	0	0
GSA-rs75924846	15	69758590	0	0	0	89516	0	0	0
GSA-rs75926015	15	79239974	0	0	0	89516	0	0	0
GSA-rs75931982	15	80950604	0	0	0	89516	0	0	0
GSA-rs75932733	15	64315208	0	0	0	89516	0	0	0
GSA-rs75933544	15	77713829	1	1	0	89515	0.00111712	0.00111712	0
GSA-rs75941956	15	61413969	0	0	0	89516	0	0	0
GSA-rs75944909	15	98140969	5	2	3	89511	0.00558559	0.00223424	0.00335136
GSA-rs75948248	15	30331409	24	6	18	89492	0.0268108	0.00670271	0.0201081
GSA-rs75955529	15	73722661	0	0	0	89516	0	0	0
GSA-rs75956404	15	57987520	1	0	1	89515	0.00111712	0	0.00111712
GSA-rs75957257	15	97120664	2	0	2	89514	0.00223424	0	0.00223424
GSA-rs75959419	15	83377703	1	1	0	89515	0.00111712	0.00111712	0
GSA-rs75959570	15	86814266	2	0	2	89514	0.00223424	0	0.00223424
GSA-rs75960637	15	69078346	0	0	0	89516	0	0	0
GSA-rs75961102	15	56284612	2	2	0	89514	0.00223424	0.00223424	0
GSA-rs75961348	15	58345667	1	0	1	89515	0.00111712	0	0.00111712
GSA-rs75962692	15	85312105	10	3	7	89506	0.0111712	0.00335136	0.00781983
GSA-rs75964694	15	101568779	4	0	4	89512	0.00446847	0	0.00446847
GSA-rs75968509	15	31383118	34	10	24	89482	0.037982	0.0111712	0.0268108
GSA-rs75969720	15	70052155	1	1	0	89515	0.00111712	0.00111712	0
GSA-rs75975160	15	46445854	3	3	0	89513	0.00335136	0.00335136	0
GSA-rs75979013	15	61181282	0	0	0	89516	0	0	0
GSA-rs75980586	15	69046671	0	0	0	89516	0	0	0
GSA-rs75981942	15	69435858	0	0	0	89516	0	0	0
GSA-rs75986296	15	67644333	0	0	0	89516	0	0	0
GSA-rs75990677	15	33766554	5	2	3	89511	0.00558559	0.00223424	0.00335136
GSA-rs75991252	15	67137510	0	0	0	89516	0	0	0
GSA-rs75992335	15	54385725	9	1	8	89507	0.0100541	0.00111712	0.00893695
GSA-rs75994226	15	71601157	1	1	0	89515	0.00111712	0.00111712	0
GSA-rs75998524	15	98136003	5	2	3	89511	0.00558559	0.00223424	0.00335136
GSA-rs76000393	15	78720757	0	0	0	89516	0	0	0
GSA-rs76003397	15	42173313	3	1	2	89513	0.00335136	0.00111712	0.00223424
GSA-rs76003499	15	78499900	0	0	0	89516	0	0	0
GSA-rs76010310	15	41099819	0	0	0	89516	0	0	0
GSA-rs76014364	15	97780826	2	1	1	89514	0.00223424	0.00111712	0.00111712
GSA-rs76017787	15	79085498	1	0	1	89515	0.00111712	0	0.00111712
GSA-rs76017904	15	98594640	1	0	1	89515	0.00111712	0	0.00111712
GSA-rs76018005	15	96368445	0	0	0	89516	0	0	0
GSA-rs76019803	15	85548741	10	3	7	89506	0.0111712	0.00335136	0.00781983
GSA-rs76022031	15	99341797	2	0	2	89514	0.00223424	0	0.00223424
GSA-rs76022622	15	71786121	5	2	3	89511	0.00558559	0.00223424	0.00335136
GSA-rs76025407	15	92847533	2	1	1	89514	0.00223424	0.00111712	0.00111712
GSA-rs76026359	15	70730090	0	0	0	89516	0	0	0
GSA-rs76027127	15	56901569	0	0	0	89516	0	0	0
GSA-rs76028686	15	82113878	1	1	0	89515	0.00111712	0.00111712	0
GSA-rs76029207	15	91143801	0	0	0	89516	0	0	0
GSA-rs76030908	15	89133698	0	0	0	89516	0	0	0
GSA-rs76031080	15	23714864	9	1	8	89507	0.0100541	0.00111712	0.00893695
GSA-rs76031721	15	86743785	4	1	3	89512	0.00446847	0.00111712	0.00335136
GSA-rs76039547	15	68361633	0	0	0	89516	0	0	0
GSA-rs76040537	15	41944895	0	0	0	89516	0	0	0
GSA-rs76040993	15	67188411	0	0	0	89516	0	0	0
GSA-rs76042640	15	99396687	2	0	2	89514	0.00223424	0	0.00223424
GSA-rs76043782	15	45625234	0	0	0	89516	0	0	0
GSA-rs76045416	15	93869965	11	2	9	89505	0.0122883	0.00223424	0.0100541
GSA-rs76048285	15	66314694	1	0	1	89515	0.00111712	0	0.00111712
GSA-rs76052094	15	70563956	0	0	0	89516	0	0	0
GSA-rs76064139	15	63196947	2	2	0	89514	0.00223424	0.00223424	0
GSA-rs76065397	15	36196925	1	0	1	89515	0.00111712	0	0.00111712
GSA-rs76065980	15	56675172	1	0	1	89515	0.00111712	0	0.00111712
GSA-rs76067530	15	100860178	15	0	15	89501	0.0167568	0	0.0167568
GSA-rs76069119	15	55828551	3	1	2	89513	0.00335136	0.00111712	0.00223424
GSA-rs76080887	15	97193900	2	0	2	89514	0.00223424	0	0.00223424
GSA-rs76081121	15	65003285	0	0	0	89516	0	0	0
GSA-rs76083209	15	61727023	1	0	1	89515	0.00111712	0	0.00111712
GSA-rs76084568	15	76463846	0	0	0	89516	0	0	0
GSA-rs76088523	15	98544115	2	1	1	89514	0.00223424	0.00111712	0.00111712
GSA-rs76089422	15	57453423	0	0	0	89516	0	0	0
GSA-rs76089582	15	62124526	2	0	2	89514	0.00223424	0	0.00223424
GSA-rs76089728	15	59503065	0	0	0	89516	0	0	0
GSA-rs76090563	15	69633082	0	0	0	89516	0	0	0
GSA-rs76091141	15	74882816	0	0	0	89516	0	0	0
GSA-rs76091664	15	100003514	2	0	2	89514	0.00223424	0	0.00223424
GSA-rs76095003	15	31697008	34	10	24	89482	0.037982	0.0111712	0.0268108
GSA-rs76106106	15	48711181	0	0	0	89516	0	0	0
GSA-rs76109701	15	61694281	8	7	1	89508	0.00893695	0.00781983	0.00111712
GSA-rs76117372	15	96430008	0	0	0	89516	0	0	0
GSA-rs76118444	15	57331880	0	0	0	89516	0	0	0
GSA-rs76123620	15	71426979	1	1	0	89515	0.00111712	0.00111712	0
GSA-rs76130211	15	49075394	0	0	0	89516	0	0	0
GSA-rs76135218	15	23861089	3	1	2	89513	0.00335136	0.00111712	0.00223424
GSA-rs76135345	15	38202061	0	0	0	89516	0	0	0
GSA-rs76137938	15	94190256	46	36	10	89470	0.0513875	0.0402163	0.0111712
GSA-rs76140079	15	99254852	0	0	0	89516	0	0	0
GSA-rs76141078	15	74127882	0	0	0	89516	0	0	0
GSA-rs76149902	15	71573186	1	1	0	89515	0.00111712	0.00111712	0
GSA-rs76149908	15	82281652	1	0	1	89515	0.00111712	0	0.00111712
GSA-rs76151225	15	91335282	0	0	0	89516	0	0	0
GSA-rs76151310	15	72138715	0	0	0	89516	0	0	0
GSA-rs76153350	15	90644059	1	0	1	89515	0.00111712	0	0.00111712
GSA-rs76154330	15	88625785	1	0	1	89515	0.00111712	0	0.00111712
GSA-rs76156588	15	56249049	2	2	0	89514	0.00223424	0.00223424	0
GSA-rs76160896	15	99253572	0	0	0	89516	0	0	0
GSA-rs76160920	15	33668414	3	0	3	89513	0.00335136	0	0.00335136
GSA-rs76163561	15	63358578	1	0	1	89515	0.00111712	0	0.00111712
GSA-rs76164334	15	68236749	0	0	0	89516	0	0	0
GSA-rs76164573	15	79198760	0	0	0	89516	0	0	0
GSA-rs76166163	15	70767674	0	0	0	89516	0	0	0
GSA-rs76166697	15	75157902	0	0	0	89516	0	0	0
GSA-rs76168206	15	73300654	0	0	0	89516	0	0	0
GSA-rs76168848	15	97097172	2	0	2	89514	0.00223424	0	0.00223424
GSA-rs76170728	15	48326105	0	0	0	89516	0	0	0
GSA-rs76172385	15	102111027	130	1	129	89386	0.145225	0.00111712	0.144108
GSA-rs76172403	15	71693055	2	2	0	89514	0.00223424	0.00223424	0
GSA-rs76174598	15	40538220	1	0	1	89515	0.00111712	0	0.00111712
GSA-rs76176576	15	38243151	0	0	0	89516	0	0	0
GSA-rs76180467	15	87828560	60	60	0	89456	0.0670271	0.0670271	0
GSA-rs76186187	15	78949906	0	0	0	89516	0	0	0
GSA-rs76187720	15	96296195	1	0	1	89515	0.00111712	0	0.00111712
GSA-rs76194867	15	64840440	0	0	0	89516	0	0	0
GSA-rs76200259	15	97151557	2	0	2	89514	0.00223424	0	0.00223424
GSA-rs76201628	15	78757430	0	0	0	89516	0	0	0
GSA-rs76201654	15	86972178	1	1	0	89515	0.00111712	0.00111712	0
GSA-rs76209757	15	40548869	1	0	1	89515	0.00111712	0	0.00111712
GSA-rs76210041	15	95654530	12	1	11	89504	0.0134054	0.00111712	0.0122883
GSA-rs76213030	15	96827325	1	0	1	89515	0.00111712	0	0.00111712
GSA-rs76220467	15	100889407	15	0	15	89501	0.0167568	0	0.0167568
GSA-rs76224326	15	70115782	0	0	0	89516	0	0	0
GSA-rs76225603	15	92866215	2	1	1	89514	0.00223424	0.00111712	0.00111712
GSA-rs76231185	15	58455887	1	0	1	89515	0.00111712	0	0.00111712
GSA-rs76231439	15	33518545	4	1	3	89512	0.00446847	0.00111712	0.00335136
GSA-rs76234863	15	87149589	1	1	0	89515	0.00111712	0.00111712	0
GSA-rs76236886	15	54706108	5	5	0	89511	0.00558559	0.00558559	0
GSA-rs76237539	15	41233295	0	0	0	89516	0	0	0
GSA-rs76237905	15	79643824	0	0	0	89516	0	0	0
GSA-rs76242141	15	72575027	0	0	0	89516	0	0	0
GSA-rs76246436	15	70458723	0	0	0	89516	0	0	0
GSA-rs76249401	15	48903221	0	0	0	89516	0	0	0
GSA-rs76250585	15	42516481	0	0	0	89516	0	0	0
GSA-rs76251796	15	48152602	0	0	0	89516	0	0	0
GSA-rs76252966	15	39018383	0	0	0	89516	0	0	0
GSA-rs76253967	15	53297983	0	0	0	89516	0	0	0
GSA-rs76254040	15	100687531	17	1	16	89499	0.018991	0.00111712	0.0178739
GSA-rs76262680	15	39356271	3	0	3	89513	0.00335136	0	0.00335136
GSA-rs76262695	15	40229401	2	1	1	89514	0.00223424	0.00111712	0.00111712
GSA-rs76263373	15	81301919	0	0	0	89516	0	0	0
GSA-rs76263968	15	100715169	7	0	7	89509	0.00781983	0	0.00781983
GSA-rs76265141	15	62479465	2	0	2	89514	0.00223424	0	0.00223424
GSA-rs76267074	15	73876481	0	0	0	89516	0	0	0
GSA-rs76271991	15	88094072	0	0	0	89516	0	0	0
GSA-rs76272780	15	86745749	4	1	3	89512	0.00446847	0.00111712	0.00335136
GSA-rs76273871	15	63339854	1	0	1	89515	0.00111712	0	0.00111712
GSA-rs76275896	15	69008812	0	0	0	89516	0	0	0
GSA-rs76276977	15	66230459	0	0	0	89516	0	0	0
GSA-rs76284772	15	66516444	0	0	0	89516	0	0	0
GSA-rs76284789	15	95753471	13	2	11	89503	0.0145225	0.00223424	0.0122883
GSA-rs76285454	15	26342679	2	0	2	89514	0.00223424	0	0.00223424
GSA-rs76289276	15	70288296	0	0	0	89516	0	0	0
GSA-rs76291529	15	59391755	0	0	0	89516	0	0	0
GSA-rs76304694	15	32114862	354	16	338	89162	0.39546	0.0178739	0.377586
GSA-rs76312251	15	75819811	0	0	0	89516	0	0	0
GSA-rs76318980	15	27965909	3	2	1	89513	0.00335136	0.00223424	0.00111712
GSA-rs76326453	15	52393219	0	0	0	89516	0	0	0
GSA-rs76326601	15	88051217	18	18	0	89498	0.0201081	0.0201081	0
GSA-rs76327801	15	80241447	0	0	0	89516	0	0	0
GSA-rs76328997	15	51740235	3	1	2	89513	0.00335136	0.00111712	0.00223424
GSA-rs76329287	15	47564691	2	2	0	89514	0.00223424	0.00223424	0
GSA-rs76330344	15	71707292	1	1	0	89515	0.00111712	0.00111712	0
GSA-rs76332200	15	26058800	3	0	3	89513	0.00335136	0	0.00335136
GSA-rs76336272	15	74494652	0	0	0	89516	0	0	0
GSA-rs76336352	15	87602976	0	0	0	89516	0	0	0
GSA-rs76341537	15	68909407	0	0	0	89516	0	0	0
GSA-rs76344078	15	36889150	2	0	2	89514	0.00223424	0	0.00223424
GSA-rs76345027	15	66005404	1	0	1	89515	0.00111712	0	0.00111712
GSA-rs76348678	15	78380777	0	0	0	89516	0	0	0
GSA-rs76348750	15	96855156	1	0	1	89515	0.00111712	0	0.00111712
GSA-rs76349791	15	28151999	6	4	2	89510	0.00670271	0.00446847	0.00223424
GSA-rs76360604	15	80830685	0	0	0	89516	0	0	0
GSA-rs76364962	15	88698412	1	0	1	89515	0.00111712	0	0.00111712
GSA-rs76365580	15	57335646	0	0	0	89516	0	0	0
GSA-rs76373203	15	72037407	1	0	1	89515	0.00111712	0	0.00111712
GSA-rs76374215	15	58232236	2	1	1	89514	0.00223424	0.00111712	0.00111712
GSA-rs76375770	15	28297340	3	2	1	89513	0.00335136	0.00223424	0.00111712
GSA-rs76381969	15	101158015	17	0	17	89499	0.018991	0	0.018991
GSA-rs76386935	15	44450406	0	0	0	89516	0	0	0
GSA-rs76394115	15	89255420	0	0	0	89516	0	0	0
GSA-rs76403198	15	27900131	21	4	17	89495	0.0234595	0.00446847	0.018991
GSA-rs76405199	15	100313256	9	0	9	89507	0.0100541	0	0.0100541
GSA-rs76406525	15	38929852	0	0	0	89516	0	0	0
GSA-rs76411812	15	51925937	0	0	0	89516	0	0	0
GSA-rs76412980	15	97871216	3	1	2	89513	0.00335136	0.00111712	0.00223424
GSA-rs76414855	15	63857693	1	0	1	89515	0.00111712	0	0.00111712
GSA-rs76416487	15	22379033	1822	59	1763	87694	2.03539	0.06591	1.96948
GSA-rs76420022	15	68973925	0	0	0	89516	0	0	0
GSA-rs76421827	15	37915853	0	0	0	89516	0	0	0
GSA-rs76428129	15	93016946	4	1	3	89512	0.00446847	0.00111712	0.00335136
GSA-rs76435153	15	65663920	3	0	3	89513	0.00335136	0	0.00335136
GSA-rs76436699	15	81457820	0	0	0	89516	0	0	0
GSA-rs76440363	15	34191265	3	0	3	89513	0.00335136	0	0.00335136
GSA-rs76442067	15	36068177	1	0	1	89515	0.00111712	0	0.00111712
GSA-rs76447687	15	65137003	3	0	3	89513	0.00335136	0	0.00335136
GSA-rs76447756	15	91570879	0	0	0	89516	0	0	0
GSA-rs76451506	15	38002458	0	0	0	89516	0	0	0
GSA-rs76453161	15	55879712	3	1	2	89513	0.00335136	0.00111712	0.00223424
GSA-rs76456076	15	61777421	2	0	2	89514	0.00223424	0	0.00223424
GSA-rs76458013	15	47963870	0	0	0	89516	0	0	0
GSA-rs76464938	15	61225746	0	0	0	89516	0	0	0
GSA-rs76465975	15	47890455	1	1	0	89515	0.00111712	0.00111712	0
GSA-rs76466285	15	84634651	4	3	1	89512	0.00446847	0.00335136	0.00111712
GSA-rs76471550	15	74116645	0	0	0	89516	0	0	0
GSA-rs76471831	15	39436726	0	0	0	89516	0	0	0
GSA-rs76472879	15	58731057	0	0	0	89516	0	0	0
GSA-rs76473265	15	79592574	0	0	0	89516	0	0	0
GSA-rs76482299	15	53204710	0	0	0	89516	0	0	0
GSA-rs76487071	15	50823530	5	2	3	89511	0.00558559	0.00223424	0.00335136
GSA-rs76490900	15	65157652	3	0	3	89513	0.00335136	0	0.00335136
GSA-rs76491082	15	63078857	0	0	0	89516	0	0	0
GSA-rs76494103	15	79125587	1	0	1	89515	0.00111712	0	0.00111712
GSA-rs76500275	15	31636187	34	10	24	89482	0.037982	0.0111712	0.0268108
GSA-rs76507954	15	33032112	7	1	6	89509	0.00781983	0.00111712	0.00670271
GSA-rs76508219	15	29902919	15	6	9	89501	0.0167568	0.00670271	0.0100541
GSA-rs76508940	15	33523822	4	1	3	89512	0.00446847	0.00111712	0.00335136
GSA-rs76509957	15	55530450	2	0	2	89514	0.00223424	0	0.00223424
GSA-rs76511030	15	101346540	15	0	15	89501	0.0167568	0	0.0167568
GSA-rs76513122	15	50734576	5	1	4	89511	0.00558559	0.00111712	0.00446847
GSA-rs76513664	15	73725911	0	0	0	89516	0	0	0
GSA-rs76518254	15	37186654	0	0	0	89516	0	0	0
GSA-rs76525915	15	27911021	20	4	16	89496	0.0223424	0.00446847	0.0178739
GSA-rs76531127	15	24224613	4	1	3	89512	0.00446847	0.00111712	0.00335136
GSA-rs76532721	15	73014543	0	0	0	89516	0	0	0
GSA-rs76533451	15	77711694	1	1	0	89515	0.00111712	0.00111712	0
GSA-rs76539098	15	48676792	1	0	1	89515	0.00111712	0	0.00111712
GSA-rs76541837	15	66890365	0	0	0	89516	0	0	0
GSA-rs76542242	15	71763764	3	1	2	89513	0.00335136	0.00111712	0.00223424
GSA-rs76546033	15	67040141	0	0	0	89516	0	0	0
GSA-rs76547247	15	78526441	4	0	4	89512	0.00446847	0	0.00446847
GSA-rs76548676	15	92143848	1	0	1	89515	0.00111712	0	0.00111712
GSA-rs76549335	15	53730734	3	3	0	89513	0.00335136	0.00335136	0
GSA-rs76553367	15	69227997	0	0	0	89516	0	0	0
GSA-rs76555783	15	83489926	2	1	1	89514	0.00223424	0.00111712	0.00111712
GSA-rs76557280	15	54413680	3	0	3	89513	0.00335136	0	0.00335136
GSA-rs76559313	15	85680904	9	3	6	89507	0.0100541	0.00335136	0.00670271
GSA-rs76560342	15	86823432	3	0	3	89513	0.00335136	0	0.00335136
GSA-rs76566742	15	96994141	2	0	2	89514	0.00223424	0	0.00223424
GSA-rs76573859	15	65139080	3	0	3	89513	0.00335136	0	0.00335136
GSA-rs76577485	15	49028782	0	0	0	89516	0	0	0
GSA-rs76578864	15	61118002	1	1	0	89515	0.00111712	0.00111712	0
GSA-rs76579042	15	26014163	4	0	4	89512	0.00446847	0	0.00446847
GSA-rs76581076	15	97490973	2	0	2	89514	0.00223424	0	0.00223424
GSA-rs76584969	15	101492794	3	0	3	89513	0.00335136	0	0.00335136
GSA-rs76591360	15	31663699	34	10	24	89482	0.037982	0.0111712	0.0268108
GSA-rs76601376	15	58669601	1	0	1	89515	0.00111712	0	0.00111712
GSA-rs76601700	15	88395969	1	0	1	89515	0.00111712	0	0.00111712
GSA-rs76601985	15	29359074	11	6	5	89505	0.0122883	0.00670271	0.00558559
GSA-rs76602140	15	95548161	12	1	11	89504	0.0134054	0.00111712	0.0122883
GSA-rs76604394	15	61324906	0	0	0	89516	0	0	0
GSA-rs76609421	15	33088983	5	1	4	89511	0.00558559	0.00111712	0.00446847
GSA-rs76612061	15	49972935	0	0	0	89516	0	0	0
GSA-rs76612382	15	91952793	0	0	0	89516	0	0	0
GSA-rs76614553	15	76309608	0	0	0	89516	0	0	0
GSA-rs76614563	15	41015830	0	0	0	89516	0	0	0
GSA-rs76617833	15	40769817	2	0	2	89514	0.00223424	0	0.00223424
GSA-rs76618686	15	89773333	0	0	0	89516	0	0	0
GSA-rs76618764	15	39193316	0	0	0	89516	0	0	0
GSA-rs76623083	15	95732751	14	3	11	89502	0.0156397	0.00335136	0.0122883
GSA-rs76628565	15	87787005	0	0	0	89516	0	0	0
GSA-rs76631567	15	94610345	15	5	10	89501	0.0167568	0.00558559	0.0111712
GSA-rs76634355	15	39615016	3	0	3	89513	0.00335136	0	0.00335136
GSA-rs76635447	15	54531273	1	0	1	89515	0.00111712	0	0.00111712
GSA-rs76636379	15	76198065	0	0	0	89516	0	0	0
GSA-rs76638324	15	80388401	0	0	0	89516	0	0	0
GSA-rs76639159	15	78803994	0	0	0	89516	0	0	0
GSA-rs76639963	15	44310844	1	1	0	89515	0.00111712	0.00111712	0
GSA-rs76643907	15	75407134	1	0	1	89515	0.00111712	0	0.00111712
GSA-rs76645278	15	96502844	0	0	0	89516	0	0	0
GSA-rs76649331	15	93095624	2	1	1	89514	0.00223424	0.00111712	0.00111712
GSA-rs76650903	15	40534959	1	0	1	89515	0.00111712	0	0.00111712
GSA-rs76655125	15	77745884	0	0	0	89516	0	0	0
GSA-rs76665052	15	44968772	1	0	1	89515	0.00111712	0	0.00111712
GSA-rs76675405	15	33471048	4	1	3	89512	0.00446847	0.00111712	0.00335136
GSA-rs76681299	15	42193615	1	1	0	89515	0.00111712	0.00111712	0
GSA-rs76681587	15	100245210	5	0	5	89511	0.00558559	0	0.00558559
GSA-rs76692646	15	83363619	1	1	0	89515	0.00111712	0.00111712	0
GSA-rs76693816	15	94703579	18	2	16	89498	0.0201081	0.00223424	0.0178739
GSA-rs76698881	15	82375362	1	0	1	89515	0.00111712	0	0.00111712
GSA-rs76701860	15	62842824	2	1	1	89514	0.00223424	0.00111712	0.00111712
GSA-rs76705089	15	81443946	0	0	0	89516	0	0	0
GSA-rs76705867	15	90297092	2	1	1	89514	0.00223424	0.00111712	0.00111712
GSA-rs76708045	15	40030417	3	1	2	89513	0.00335136	0.00111712	0.00223424
GSA-rs76711744	15	78745416	0	0	0	89516	0	0	0
GSA-rs76712741	15	27770160	20	2	18	89496	0.0223424	0.00223424	0.0201081
GSA-rs76722307	15	45693281	2	0	2	89514	0.00223424	0	0.00223424
GSA-rs76724710	15	93840389	12	2	10	89504	0.0134054	0.00223424	0.0111712
GSA-rs76724881	15	54040232	7	1	6	89509	0.00781983	0.00111712	0.00670271
GSA-rs76725400	15	93494071	1	0	1	89515	0.00111712	0	0.00111712
GSA-rs76726938	15	47767550	0	0	0	89516	0	0	0
GSA-rs76729697	15	35246069	0	0	0	89516	0	0	0
GSA-rs76729894	15	71671411	1	1	0	89515	0.00111712	0.00111712	0
GSA-rs76734019	15	32954049	9	1	8	89507	0.0100541	0.00111712	0.00893695
GSA-rs76735876	15	94451228	15	5	10	89501	0.0167568	0.00558559	0.0111712
GSA-rs76739565	15	66246709	0	0	0	89516	0	0	0
GSA-rs76739818	15	45128504	0	0	0	89516	0	0	0
GSA-rs76743212	15	64955698	0	0	0	89516	0	0	0
GSA-rs76743300	15	36050420	1	0	1	89515	0.00111712	0	0.00111712
GSA-rs76743588	15	61965751	2	0	2	89514	0.00223424	0	0.00223424
GSA-rs76748706	15	102251262	104	4	100	89412	0.11618	0.00446847	0.111712
GSA-rs76748905	15	29826443	19	9	10	89497	0.0212253	0.0100541	0.0111712
GSA-rs767572	15	96167492	1	0	1	89515	0.00111712	0	0.00111712
GSA-rs76757802	15	39104735	0	0	0	89516	0	0	0
GSA-rs76762349	15	59575471	0	0	0	89516	0	0	0
GSA-rs76771499	15	39740409	2	1	1	89514	0.00223424	0.00111712	0.00111712
GSA-rs76774695	15	72545724	0	0	0	89516	0	0	0
GSA-rs76775910	15	53137852	0	0	0	89516	0	0	0
GSA-rs76778365	15	70111642	0	0	0	89516	0	0	0
GSA-rs76783849	15	31341961	28	10	18	89488	0.0312793	0.0111712	0.0201081
GSA-rs76786398	15	69525573	0	0	0	89516	0	0	0
GSA-rs76786954	15	54887086	17	1	16	89499	0.018991	0.00111712	0.0178739
GSA-rs76788036	15	54482241	1	0	1	89515	0.00111712	0	0.00111712
GSA-rs76789131	15	78461278	0	0	0	89516	0	0	0
GSA-rs76789935	15	70032124	1	1	0	89515	0.00111712	0.00111712	0
GSA-rs76791236	15	52560021	1	0	1	89515	0.00111712	0	0.00111712
GSA-rs76791821	15	65521181	0	0	0	89516	0	0	0
GSA-rs76792603	15	49828540	0	0	0	89516	0	0	0
GSA-rs76796473	15	99518179	3	0	3	89513	0.00335136	0	0.00335136
GSA-rs76796898	15	55392433	14	0	14	89502	0.0156397	0	0.0156397
GSA-rs76797231	15	62345483	1	0	1	89515	0.00111712	0	0.00111712
GSA-rs76807646	15	60419940	1	1	0	89515	0.00111712	0.00111712	0
GSA-rs76811193	15	88681674	1	0	1	89515	0.00111712	0	0.00111712
GSA-rs76812673	15	36123502	1	0	1	89515	0.00111712	0	0.00111712
GSA-rs76812820	15	87271355	0	0	0	89516	0	0	0
GSA-rs76818878	15	89622494	0	0	0	89516	0	0	0
GSA-rs76822676	15	68232445	1	0	1	89515	0.00111712	0	0.00111712
GSA-rs76823401	15	57609560	1	0	1	89515	0.00111712	0	0.00111712
GSA-rs76824203	15	41104946	0	0	0	89516	0	0	0
GSA-rs76830550	15	62911855	1	1	0	89515	0.00111712	0.00111712	0
GSA-rs76830604	15	99340690	2	0	2	89514	0.00223424	0	0.00223424
GSA-rs76831000	15	56325031	2	1	1	89514	0.00223424	0.00111712	0.00111712
GSA-rs76831421	15	53466966	1	1	0	89515	0.00111712	0.00111712	0
GSA-rs76832492	15	52889838	1	0	1	89515	0.00111712	0	0.00111712
GSA-rs76833111	15	63521469	1	1	0	89515	0.00111712	0.00111712	0
GSA-rs76837789	15	39890143	0	0	0	89516	0	0	0
GSA-rs76838927	15	89493876	1	1	0	89515	0.00111712	0.00111712	0
GSA-rs76842236	15	37356924	0	0	0	89516	0	0	0
GSA-rs76844994	15	38652890	0	0	0	89516	0	0	0
GSA-rs76846999	15	82155334	1	1	0	89515	0.00111712	0.00111712	0
GSA-rs76850642	15	67054150	0	0	0	89516	0	0	0
GSA-rs76851398	15	84277839	3	1	2	89513	0.00335136	0.00111712	0.00223424
GSA-rs76853940	15	54135679	6	0	6	89510	0.00670271	0	0.00670271
GSA-rs76858075	15	67045609	0	0	0	89516	0	0	0
GSA-rs76862179	15	83770182	2	1	1	89514	0.00223424	0.00111712	0.00111712
GSA-rs76867946	15	46602905	7	6	1	89509	0.00781983	0.00670271	0.00111712
GSA-rs76868330	15	93340773	0	0	0	89516	0	0	0
GSA-rs76870347	15	63220061	2	2	0	89514	0.00223424	0.00223424	0
GSA-rs76874578	15	78586642	0	0	0	89516	0	0	0
GSA-rs76879763	15	25838146	3	0	3	89513	0.00335136	0	0.00335136
GSA-rs76883286	15	37752399	0	0	0	89516	0	0	0
GSA-rs76884482	15	62679097	1	0	1	89515	0.00111712	0	0.00111712
GSA-rs76889811	15	82402317	0	0	0	89516	0	0	0
GSA-rs76898376	15	35989993	1	0	1	89515	0.00111712	0	0.00111712
GSA-rs76899875	15	62943580	1	1	0	89515	0.00111712	0.00111712	0
GSA-rs76900257	15	33805249	6	3	3	89510	0.00670271	0.00335136	0.00335136
GSA-rs769046	15	101204715	17	0	17	89499	0.018991	0	0.018991
GSA-rs76906914	15	99299684	2	0	2	89514	0.00223424	0	0.00223424
GSA-rs76911386	15	38950622	0	0	0	89516	0	0	0
GSA-rs76916176	15	98076525	5	2	3	89511	0.00558559	0.00223424	0.00335136
GSA-rs76918703	15	67939440	0	0	0	89516	0	0	0
GSA-rs76918861	15	72847656	0	0	0	89516	0	0	0
GSA-rs76918937	15	54757975	5	5	0	89511	0.00558559	0.00558559	0
GSA-rs76927708	15	24903909	27	25	2	89489	0.0301622	0.027928	0.00223424
GSA-rs76932495	15	59640414	1	0	1	89515	0.00111712	0	0.00111712
GSA-rs76933238	15	47334361	1	1	0	89515	0.00111712	0.00111712	0
GSA-rs76934052	15	43655117	0	0	0	89516	0	0	0
GSA-rs76939322	15	29670077	14	6	8	89502	0.0156397	0.00670271	0.00893695
GSA-rs76943880	15	61022091	0	0	0	89516	0	0	0
GSA-rs76950524	15	97871171	3	1	2	89513	0.00335136	0.00111712	0.00223424
GSA-rs76954251	15	35393758	2	0	2	89514	0.00223424	0	0.00223424
GSA-rs76954458	15	35189409	0	0	0	89516	0	0	0
GSA-rs76957122	15	23024744	492	154	338	89024	0.549622	0.172036	0.377586
GSA-rs76957619	15	33815908	6	3	3	89510	0.00670271	0.00335136	0.00335136
GSA-rs76957799	15	61067806	0	0	0	89516	0	0	0
GSA-rs76963971	15	68520099	0	0	0	89516	0	0	0
GSA-rs76967334	15	56095183	37	2	35	89479	0.0413334	0.00223424	0.0390992
GSA-rs76967767	15	77427664	0	0	0	89516	0	0	0
GSA-rs76970180	15	58554914	1	1	0	89515	0.00111712	0.00111712	0
GSA-rs76970707	15	36438345	12	11	1	89504	0.0134054	0.0122883	0.00111712
GSA-rs76971036	15	92606379	5	0	5	89511	0.00558559	0	0.00558559
GSA-rs769765	15	79711390	0	0	0	89516	0	0	0
GSA-rs76978568	15	25431982	2	1	1	89514	0.00223424	0.00111712	0.00111712
GSA-rs76980967	15	89498354	1	1	0	89515	0.00111712	0.00111712	0
GSA-rs76982458	15	61749208	2	0	2	89514	0.00223424	0	0.00223424
GSA-rs76987267	15	73433016	0	0	0	89516	0	0	0
GSA-rs76991786	15	26318942	2	0	2	89514	0.00223424	0	0.00223424
GSA-rs76992217	15	54902430	16	0	16	89500	0.0178739	0	0.0178739
GSA-rs76992370	15	72339421	0	0	0	89516	0	0	0
GSA-rs77001258	15	31836615	34	10	24	89482	0.037982	0.0111712	0.0268108
GSA-rs77003044	15	57436639	0	0	0	89516	0	0	0
GSA-rs77005736	15	93671180	4	2	2	89512	0.00446847	0.00223424	0.00223424
GSA-rs77008298	15	57972028	1	0	1	89515	0.00111712	0	0.00111712
GSA-rs77020126	15	75368477	1	0	1	89515	0.00111712	0	0.00111712
GSA-rs77021556	15	65809642	3	0	3	89513	0.00335136	0	0.00335136
GSA-rs77023191	15	70213289	0	0	0	89516	0	0	0
GSA-rs77027925	15	90506636	2	1	1	89514	0.00223424	0.00111712	0.00111712
GSA-rs77028121	15	46003981	4	3	1	89512	0.00446847	0.00335136	0.00111712
GSA-rs77030702	15	40115582	4	2	2	89512	0.00446847	0.00223424	0.00223424
GSA-rs77031375	15	82311140	1	0	1	89515	0.00111712	0	0.00111712
GSA-rs77034098	15	69937226	0	0	0	89516	0	0	0
GSA-rs77034347	15	81343295	0	0	0	89516	0	0	0
GSA-rs77037630	15	55591911	2	0	2	89514	0.00223424	0	0.00223424
GSA-rs77037882	15	59058012	0	0	0	89516	0	0	0
GSA-rs77042585	15	25326887	1	0	1	89515	0.00111712	0	0.00111712
GSA-rs77046367	15	76958308	6	0	6	89510	0.00670271	0	0.00670271
GSA-rs77050812	15	73746905	0	0	0	89516	0	0	0
GSA-rs77053127	15	85712426	8	3	5	89508	0.00893695	0.00335136	0.00558559
GSA-rs77053637	15	63518024	0	0	0	89516	0	0	0
GSA-rs77056729	15	74455964	0	0	0	89516	0	0	0
GSA-rs77057536	15	84811815	1	0	1	89515	0.00111712	0	0.00111712
GSA-rs77065895	15	83972783	2	1	1	89514	0.00223424	0.00111712	0.00111712
GSA-rs77071458	15	88483594	1	0	1	89515	0.00111712	0	0.00111712
GSA-rs77077116	15	44324041	1	1	0	89515	0.00111712	0.00111712	0
GSA-rs77082767	15	35076293	0	0	0	89516	0	0	0
GSA-rs77090128	15	62886253	1	1	0	89515	0.00111712	0.00111712	0
GSA-rs77090233	15	48300746	0	0	0	89516	0	0	0
GSA-rs77103696	15	72076152	1	0	1	89515	0.00111712	0	0.00111712
GSA-rs77111062	15	71783308	5	2	3	89511	0.00558559	0.00223424	0.00335136
GSA-rs77112285	15	55054886	21	4	17	89495	0.0234595	0.00446847	0.018991
GSA-rs77112865	15	48129674	0	0	0	89516	0	0	0
GSA-rs77112877	15	50112281	0	0	0	89516	0	0	0
GSA-rs77113904	15	62998234	0	0	0	89516	0	0	0
GSA-rs77115468	15	34736934	3	0	3	89513	0.00335136	0	0.00335136
GSA-rs77120777	15	20891478	10738	1856	8882	78778	11.9956	2.07337	9.92225
GSA-rs77125461	15	88772774	0	0	0	89516	0	0	0
GSA-rs77127478	15	67090482	0	0	0	89516	0	0	0
GSA-rs77129251	15	39580201	0	0	0	89516	0	0	0
GSA-rs77129652	15	66449429	0	0	0	89516	0	0	0
GSA-rs77131116	15	98622559	2	0	2	89514	0.00223424	0	0.00223424
GSA-rs77135039	15	86120411	1	0	1	89515	0.00111712	0	0.00111712
GSA-rs77137880	15	100759015	15	0	15	89501	0.0167568	0	0.0167568
GSA-rs77142947	15	93326571	1	1	0	89515	0.00111712	0.00111712	0
GSA-rs77143444	15	32925226	4	1	3	89512	0.00446847	0.00111712	0.00335136
GSA-rs77144407	15	47630156	0	0	0	89516	0	0	0
GSA-rs77145174	15	57177676	0	0	0	89516	0	0	0
GSA-rs77150987	15	93400309	0	0	0	89516	0	0	0
GSA-rs77154007	15	46395628	3	3	0	89513	0.00335136	0.00335136	0
GSA-rs77154939	15	66702530	0	0	0	89516	0	0	0
GSA-rs77162393	15	53126374	0	0	0	89516	0	0	0
GSA-rs77164091	15	26140114	5	0	5	89511	0.00558559	0	0.00558559
GSA-rs77165283	15	64343201	0	0	0	89516	0	0	0
GSA-rs77166310	15	97445189	2	0	2	89514	0.00223424	0	0.00223424
GSA-rs77167299	15	34265221	4	0	4	89512	0.00446847	0	0.00446847
GSA-rs77169993	15	93831032	12	2	10	89504	0.0134054	0.00223424	0.0111712
GSA-rs77171167	15	69595696	0	0	0	89516	0	0	0
GSA-rs77171883	15	38044612	0	0	0	89516	0	0	0
GSA-rs77177655	15	59313825	0	0	0	89516	0	0	0
GSA-rs77178186	15	87608259	0	0	0	89516	0	0	0
GSA-rs77180206	15	77238412	7	0	7	89509	0.00781983	0	0.00781983
GSA-rs77180290	15	79236640	0	0	0	89516	0	0	0
GSA-rs77181104	15	98114611	5	2	3	89511	0.00558559	0.00223424	0.00335136
GSA-rs77189079	15	71753929	3	1	2	89513	0.00335136	0.00111712	0.00223424
GSA-rs77189483	15	50596370	0	0	0	89516	0	0	0
GSA-rs77189947	15	34981080	234	228	6	89282	0.261406	0.254703	0.00670271
GSA-rs77189985	15	73418257	0	0	0	89516	0	0	0
GSA-rs77194244	15	49491656	3	3	0	89513	0.00335136	0.00335136	0
GSA-rs77197312	15	25809599	3	0	3	89513	0.00335136	0	0.00335136
GSA-rs77197769	15	95492800	13	2	11	89503	0.0145225	0.00223424	0.0122883
GSA-rs77200567	15	97372674	2	0	2	89514	0.00223424	0	0.00223424
GSA-rs77204156	15	70744936	0	0	0	89516	0	0	0
GSA-rs77204752	15	71747065	2	1	1	89514	0.00223424	0.00111712	0.00111712
GSA-rs77205667	15	46424733	3	3	0	89513	0.00335136	0.00335136	0
GSA-rs77213649	15	42299241	3	0	3	89513	0.00335136	0	0.00335136
GSA-rs77215191	15	42503678	0	0	0	89516	0	0	0
GSA-rs77215620	15	62838667	2	1	1	89514	0.00223424	0.00111712	0.00111712
GSA-rs77216818	15	26371486	2	0	2	89514	0.00223424	0	0.00223424
GSA-rs77218477	15	80683990	0	0	0	89516	0	0	0
GSA-rs77222417	15	50617376	0	0	0	89516	0	0	0
GSA-rs77223587	15	46123423	4	3	1	89512	0.00446847	0.00335136	0.00111712
GSA-rs77223596	15	66856983	0	0	0	89516	0	0	0
GSA-rs77225275	15	39447205	0	0	0	89516	0	0	0
GSA-rs77233266	15	45437272	0	0	0	89516	0	0	0
GSA-rs77242287	15	94189139	46	36	10	89470	0.0513875	0.0402163	0.0111712
GSA-rs77244697	15	60233876	0	0	0	89516	0	0	0
GSA-rs77245150	15	30076887	15	6	9	89501	0.0167568	0.00670271	0.0100541
GSA-rs77247494	15	64880101	0	0	0	89516	0	0	0
GSA-rs77248794	15	95638567	12	1	11	89504	0.0134054	0.00111712	0.0122883
GSA-rs77256295	15	53677933	4	4	0	89512	0.00446847	0.00446847	0
GSA-rs77259352	15	101046928	4	0	4	89512	0.00446847	0	0.00446847
GSA-rs77259866	15	73158898	0	0	0	89516	0	0	0
GSA-rs77260315	15	62118307	2	0	2	89514	0.00223424	0	0.00223424
GSA-rs77263279	15	92473871	0	0	0	89516	0	0	0
GSA-rs77265662	15	89615062	0	0	0	89516	0	0	0
GSA-rs77268894	15	87123121	1	1	0	89515	0.00111712	0.00111712	0
GSA-rs77282013	15	61159872	1	1	0	89515	0.00111712	0.00111712	0
GSA-rs77283756	15	102014960	4	0	4	89512	0.00446847	0	0.00446847
GSA-rs77288243	15	100210053	4	0	4	89512	0.00446847	0	0.00446847
GSA-rs77291948	15	36746087	1	0	1	89515	0.00111712	0	0.00111712
GSA-rs77293156	15	68698725	0	0	0	89516	0	0	0
GSA-rs77293709	15	87584291	0	0	0	89516	0	0	0
GSA-rs77295075	15	63051389	0	0	0	89516	0	0	0
GSA-rs77298618	15	42876902	1	1	0	89515	0.00111712	0.00111712	0
GSA-rs77298928	15	38244937	0	0	0	89516	0	0	0
GSA-rs77300230	15	71772046	5	2	3	89511	0.00558559	0.00223424	0.00335136
GSA-rs77301244	15	91256699	0	0	0	89516	0	0	0
GSA-rs77308017	15	35075054	0	0	0	89516	0	0	0
GSA-rs77310594	15	92208183	0	0	0	89516	0	0	0
GSA-rs77312829	15	61046456	0	0	0	89516	0	0	0
GSA-rs77313576	15	66233309	0	0	0	89516	0	0	0
GSA-rs77313612	15	34237212	3	0	3	89513	0.00335136	0	0.00335136
GSA-rs77319051	15	50662358	1	0	1	89515	0.00111712	0	0.00111712
GSA-rs77326625	15	52982221	1	1	0	89515	0.00111712	0.00111712	0
GSA-rs77334303	15	77626121	7	7	0	89509	0.00781983	0.00781983	0
GSA-rs77334345	15	64921765	0	0	0	89516	0	0	0
GSA-rs77335028	15	54480379	2	1	1	89514	0.00223424	0.00111712	0.00111712
GSA-rs77337846	15	48155416	0	0	0	89516	0	0	0
GSA-rs77338762	15	67783397	0	0	0	89516	0	0	0
GSA-rs77348553	15	88437353	1	0	1	89515	0.00111712	0	0.00111712
GSA-rs77361690	15	53533711	1	1	0	89515	0.00111712	0.00111712	0
GSA-rs77361892	15	71776506	5	2	3	89511	0.00558559	0.00223424	0.00335136
GSA-rs77363673	15	46101036	4	3	1	89512	0.00446847	0.00335136	0.00111712
GSA-rs77365230	15	46064109	4	3	1	89512	0.00446847	0.00335136	0.00111712
GSA-rs77365378	15	69972289	1	1	0	89515	0.00111712	0.00111712	0
GSA-rs77365633	15	96904879	1	0	1	89515	0.00111712	0	0.00111712
GSA-rs77367229	15	34228184	3	0	3	89513	0.00335136	0	0.00335136
GSA-rs77377738	15	84143481	2	1	1	89514	0.00223424	0.00111712	0.00111712
GSA-rs77379665	15	49082509	0	0	0	89516	0	0	0
GSA-rs77379886	15	54871598	22	6	16	89494	0.0245766	0.00670271	0.0178739
GSA-rs77384332	15	100715342	7	0	7	89509	0.00781983	0	0.00781983
GSA-rs77387291	15	61395154	0	0	0	89516	0	0	0
GSA-rs77387844	15	57068545	0	0	0	89516	0	0	0
GSA-rs77392032	15	67975638	0	0	0	89516	0	0	0
GSA-rs77398269	15	32247775	387	16	371	89129	0.432325	0.0178739	0.414451
GSA-rs77400550	15	55649334	0	0	0	89516	0	0	0
GSA-rs77402078	15	88930679	0	0	0	89516	0	0	0
GSA-rs77403331	15	58892450	0	0	0	89516	0	0	0
GSA-rs77404990	15	91631651	1	0	1	89515	0.00111712	0	0.00111712
GSA-rs77407515	15	84151534	2	1	1	89514	0.00223424	0.00111712	0.00111712
GSA-rs77408857	15	100481529	11	6	5	89505	0.0122883	0.00670271	0.00558559
GSA-rs77409502	15	98842763	1	0	1	89515	0.00111712	0	0.00111712
GSA-rs77414840	15	62875464	1	1	0	89515	0.00111712	0.00111712	0
GSA-rs77415317	15	99124382	0	0	0	89516	0	0	0
GSA-rs77417635	15	99157593	0	0	0	89516	0	0	0
GSA-rs77424455	15	78833362	0	0	0	89516	0	0	0
GSA-rs77427109	15	42364087	3	0	3	89513	0.00335136	0	0.00335136
GSA-rs77428017	15	86838385	3	0	3	89513	0.00335136	0	0.00335136
GSA-rs77428817	15	100940908	64	50	14	89452	0.0714956	0.0558559	0.0156397
GSA-rs77436331	15	93920670	15	4	11	89501	0.0167568	0.00446847	0.0122883
GSA-rs77437429	15	49962915	0	0	0	89516	0	0	0
GSA-rs77440020	15	71962211	1	0	1	89515	0.00111712	0	0.00111712
GSA-rs77440467	15	71473020	0	0	0	89516	0	0	0
GSA-rs77441492	15	90245033	2	2	0	89514	0.00223424	0.00223424	0
GSA-rs77441666	15	65536471	0	0	0	89516	0	0	0
GSA-rs77444703	15	34441122	5	1	4	89511	0.00558559	0.00111712	0.00446847
GSA-rs77452472	15	28559528	1	0	1	89515	0.00111712	0	0.00111712
GSA-rs77453898	15	60943036	0	0	0	89516	0	0	0
GSA-rs77455867	15	37681186	0	0	0	89516	0	0	0
GSA-rs77456635	15	65158047	3	0	3	89513	0.00335136	0	0.00335136
GSA-rs77460319	15	58223722	2	1	1	89514	0.00223424	0.00111712	0.00111712
GSA-rs77460526	15	39156323	0	0	0	89516	0	0	0
GSA-rs77463760	15	72518019	0	0	0	89516	0	0	0
GSA-rs77467660	15	93619271	0	0	0	89516	0	0	0
GSA-rs77468159	15	39160362	0	0	0	89516	0	0	0
GSA-rs77468426	15	59564027	0	0	0	89516	0	0	0
GSA-rs77473885	15	29984551	15	6	9	89501	0.0167568	0.00670271	0.0100541
GSA-rs77474831	15	84199128	2	1	1	89514	0.00223424	0.00111712	0.00111712
GSA-rs77476438	15	56946753	0	0	0	89516	0	0	0
GSA-rs77476759	15	79065621	0	0	0	89516	0	0	0
GSA-rs77478199	15	98359500	5	1	4	89511	0.00558559	0.00111712	0.00446847
GSA-rs77481355	15	21193323	5459	519	4940	84057	6.09835	0.579785	5.51857
GSA-rs77481623	15	72287584	0	0	0	89516	0	0	0
GSA-rs77486196	15	62928207	1	1	0	89515	0.00111712	0.00111712	0
GSA-rs77487169	15	51622137	6	4	2	89510	0.00670271	0.00446847	0.00223424
GSA-rs77509195	15	75196592	0	0	0	89516	0	0	0
GSA-rs77509975	15	57895466	1	0	1	89515	0.00111712	0	0.00111712
GSA-rs77510050	15	59550971	0	0	0	89516	0	0	0
GSA-rs77513146	15	86325888	2	0	2	89514	0.00223424	0	0.00223424
GSA-rs77515052	15	44733251	0	0	0	89516	0	0	0
GSA-rs77515948	15	29501265	14	6	8	89502	0.0156397	0.00670271	0.00893695
GSA-rs77520833	15	29974371	15	6	9	89501	0.0167568	0.00670271	0.0100541
GSA-rs77521015	15	91656488	4	0	4	89512	0.00446847	0	0.00446847
GSA-rs77521085	15	27632008	12	2	10	89504	0.0134054	0.00223424	0.0111712
GSA-rs77528711	15	69979829	1	1	0	89515	0.00111712	0.00111712	0
GSA-rs77528764	15	61734108	1	0	1	89515	0.00111712	0	0.00111712
GSA-rs77529692	15	62911229	1	1	0	89515	0.00111712	0.00111712	0
GSA-rs77533007	15	81870629	0	0	0	89516	0	0	0
GSA-rs77540241	15	69516286	0	0	0	89516	0	0	0
GSA-rs77540419	15	46450794	3	3	0	89513	0.00335136	0.00335136	0
GSA-rs77544279	15	54166869	6	0	6	89510	0.00670271	0	0.00670271
GSA-rs77545096	15	86171141	2	0	2	89514	0.00223424	0	0.00223424
GSA-rs77545112	15	100916606	63	49	14	89453	0.0703785	0.0547388	0.0156397
GSA-rs77545827	15	21140556	6638	789	5849	82878	7.41543	0.881407	6.53403
GSA-rs77547928	15	91310531	0	0	0	89516	0	0	0
GSA-rs77553300	15	80441469	0	0	0	89516	0	0	0
GSA-rs77555873	15	70099604	0	0	0	89516	0	0	0
GSA-rs77560261	15	41650685	0	0	0	89516	0	0	0
GSA-rs77568799	15	77976338	0	0	0	89516	0	0	0
GSA-rs77569111	15	94365326	15	5	10	89501	0.0167568	0.00558559	0.0111712
GSA-rs77578164	15	47998040	1	0	1	89515	0.00111712	0	0.00111712
GSA-rs77585931	15	86271849	0	0	0	89516	0	0	0
GSA-rs77586379	15	90448619	3	1	2	89513	0.00335136	0.00111712	0.00223424
GSA-rs77587145	15	33921409	3	0	3	89513	0.00335136	0	0.00335136
GSA-rs77593068	15	66242510	0	0	0	89516	0	0	0
GSA-rs77594145	15	100570522	1	0	1	89515	0.00111712	0	0.00111712
GSA-rs77595583	15	96636021	0	0	0	89516	0	0	0
GSA-rs77596332	15	90546687	1	0	1	89515	0.00111712	0	0.00111712
GSA-rs77598397	15	100181287	3	0	3	89513	0.00335136	0	0.00335136
GSA-rs77599412	15	31724494	34	10	24	89482	0.037982	0.0111712	0.0268108
GSA-rs77603112	15	47488446	3	2	1	89513	0.00335136	0.00223424	0.00111712
GSA-rs77603163	15	68699851	0	0	0	89516	0	0	0
GSA-rs77605602	15	91617539	1	0	1	89515	0.00111712	0	0.00111712
GSA-rs77605721	15	71971895	1	0	1	89515	0.00111712	0	0.00111712
GSA-rs77611749	15	45581263	0	0	0	89516	0	0	0
GSA-rs77612485	15	63495911	0	0	0	89516	0	0	0
GSA-rs77614763	15	85941018	50	1	49	89466	0.0558559	0.00111712	0.0547388
GSA-rs77616581	15	63698453	0	0	0	89516	0	0	0
GSA-rs77618143	15	83868088	2	1	1	89514	0.00223424	0.00111712	0.00111712
GSA-rs77623289	15	76632288	0	0	0	89516	0	0	0
GSA-rs77625572	15	98514173	2	1	1	89514	0.00223424	0.00111712	0.00111712
GSA-rs77627160	15	57454934	0	0	0	89516	0	0	0
GSA-rs77627494	15	60598819	0	0	0	89516	0	0	0
GSA-rs77630008	15	70679010	0	0	0	89516	0	0	0
GSA-rs77630477	15	60304660	0	0	0	89516	0	0	0
GSA-rs77631699	15	25683006	2	0	2	89514	0.00223424	0	0.00223424
GSA-rs77634841	15	25491074	1	0	1	89515	0.00111712	0	0.00111712
GSA-rs77641619	15	96462719	0	0	0	89516	0	0	0
GSA-rs77642168	15	70073825	0	0	0	89516	0	0	0
GSA-rs77646573	15	54242735	6	0	6	89510	0.00670271	0	0.00670271
GSA-rs77651542	15	50374150	1	1	0	89515	0.00111712	0.00111712	0
GSA-rs77654859	15	94931658	20	1	19	89496	0.0223424	0.00111712	0.0212253
GSA-rs77655409	15	34500667	5	1	4	89511	0.00558559	0.00111712	0.00446847
GSA-rs77657729	15	50650848	1	0	1	89515	0.00111712	0	0.00111712
GSA-rs77658154	15	88766520	0	0	0	89516	0	0	0
GSA-rs77658206	15	46607912	7	6	1	89509	0.00781983	0.00670271	0.00111712
GSA-rs77660997	15	39561721	0	0	0	89516	0	0	0
GSA-rs77662161	15	24964295	27	25	2	89489	0.0301622	0.027928	0.00223424
GSA-rs77663026	15	81348749	0	0	0	89516	0	0	0
GSA-rs77663823	15	83816883	2	1	1	89514	0.00223424	0.00111712	0.00111712
GSA-rs77665417	15	37773074	0	0	0	89516	0	0	0
GSA-rs77667547	15	68522443	0	0	0	89516	0	0	0
GSA-rs77681219	15	25743910	2	0	2	89514	0.00223424	0	0.00223424
GSA-rs77687316	15	93015721	4	1	3	89512	0.00446847	0.00111712	0.00335136
GSA-rs77692669	15	36133189	1	0	1	89515	0.00111712	0	0.00111712
GSA-rs77696153	15	97041592	2	0	2	89514	0.00223424	0	0.00223424
GSA-rs77697105	15	44944037	1	0	1	89515	0.00111712	0	0.00111712
GSA-rs77701960	15	82075642	166	1	165	89350	0.185442	0.00111712	0.184325
GSA-rs77702824	15	48710891	0	0	0	89516	0	0	0
GSA-rs77704002	15	69570806	0	0	0	89516	0	0	0
GSA-rs77709323	15	101091206	3	1	2	89513	0.00335136	0.00111712	0.00223424
GSA-rs77709844	15	96235923	1	0	1	89515	0.00111712	0	0.00111712
GSA-rs77712232	15	48353342	1	0	1	89515	0.00111712	0	0.00111712
GSA-rs77718466	15	85637429	9	3	6	89507	0.0100541	0.00335136	0.00670271
GSA-rs77719589	15	79238656	0	0	0	89516	0	0	0
GSA-rs77721109	15	40664092	2	0	2	89514	0.00223424	0	0.00223424
GSA-rs77721616	15	90799320	1	0	1	89515	0.00111712	0	0.00111712
GSA-rs77724489	15	56920232	0	0	0	89516	0	0	0
GSA-rs77737047	15	66089405	0	0	0	89516	0	0	0
GSA-rs77737558	15	41269464	0	0	0	89516	0	0	0
GSA-rs77737629	15	33733499	4	1	3	89512	0.00446847	0.00111712	0.00335136
GSA-rs77738161	15	92198215	0	0	0	89516	0	0	0
GSA-rs77738601	15	62945225	1	1	0	89515	0.00111712	0.00111712	0
GSA-rs77749705	15	100595331	1	0	1	89515	0.00111712	0	0.00111712
GSA-rs77753778	15	80014187	2	0	2	89514	0.00223424	0	0.00223424
GSA-rs77755020	15	78782278	0	0	0	89516	0	0	0
GSA-rs77756947	15	77979099	0	0	0	89516	0	0	0
GSA-rs77757403	15	63077964	0	0	0	89516	0	0	0
GSA-rs77771633	15	94850477	21	2	19	89495	0.0234595	0.00223424	0.0212253
GSA-rs77775771	15	99297026	2	0	2	89514	0.00223424	0	0.00223424
GSA-rs77776721	15	26542290	2	0	2	89514	0.00223424	0	0.00223424
GSA-rs77777320	15	23976908	2	1	1	89514	0.00223424	0.00111712	0.00111712
GSA-rs77777475	15	56836836	0	0	0	89516	0	0	0
GSA-rs77778067	15	91199000	0	0	0	89516	0	0	0
GSA-rs77780715	15	52407839	0	0	0	89516	0	0	0
GSA-rs77787348	15	76401903	0	0	0	89516	0	0	0
GSA-rs77787649	15	54379862	8	1	7	89508	0.00893695	0.00111712	0.00781983
GSA-rs77797361	15	67998211	0	0	0	89516	0	0	0
GSA-rs77797921	15	59798816	0	0	0	89516	0	0	0
GSA-rs77798507	15	95654648	12	1	11	89504	0.0134054	0.00111712	0.0122883
GSA-rs77799373	15	55130349	19	3	16	89497	0.0212253	0.00335136	0.0178739
GSA-rs77799729	15	34100714	3	0	3	89513	0.00335136	0	0.00335136
GSA-rs77799730	15	79283707	0	0	0	89516	0	0	0
GSA-rs77802411	15	78925414	0	0	0	89516	0	0	0
GSA-rs77803341	15	58544918	1	1	0	89515	0.00111712	0.00111712	0
GSA-rs77813059	15	90709836	1	0	1	89515	0.00111712	0	0.00111712
GSA-rs77814441	15	58217085	2	1	1	89514	0.00223424	0.00111712	0.00111712
GSA-rs77815892	15	78267697	1	0	1	89515	0.00111712	0	0.00111712
GSA-rs77817901	15	75533633	0	0	0	89516	0	0	0
GSA-rs77820917	15	67727506	0	0	0	89516	0	0	0
GSA-rs77825626	15	31778844	34	10	24	89482	0.037982	0.0111712	0.0268108
GSA-rs77829526	15	79808229	0	0	0	89516	0	0	0
GSA-rs77830138	15	36589273	1	0	1	89515	0.00111712	0	0.00111712
GSA-rs77832133	15	72245820	0	0	0	89516	0	0	0
GSA-rs77833412	15	82227453	1	1	0	89515	0.00111712	0.00111712	0
GSA-rs77835190	15	79410349	0	0	0	89516	0	0	0
GSA-rs77835804	15	33197689	4	0	4	89512	0.00446847	0	0.00446847
GSA-rs77845395	15	74905606	0	0	0	89516	0	0	0
GSA-rs77846452	15	29255039	14	6	8	89502	0.0156397	0.00670271	0.00893695
GSA-rs77847643	15	68783863	0	0	0	89516	0	0	0
GSA-rs77850876	15	78115639	2	0	2	89514	0.00223424	0	0.00223424
GSA-rs77855916	15	93227141	5	4	1	89511	0.00558559	0.00446847	0.00111712
GSA-rs77856019	15	68921557	0	0	0	89516	0	0	0
GSA-rs77862999	15	56345103	2	1	1	89514	0.00223424	0.00111712	0.00111712
GSA-rs77864169	15	52094600	0	0	0	89516	0	0	0
GSA-rs77869828	15	61899718	3	0	3	89513	0.00335136	0	0.00335136
GSA-rs77874670	15	30063422	15	6	9	89501	0.0167568	0.00670271	0.0100541
GSA-rs77876293	15	54645758	0	0	0	89516	0	0	0
GSA-rs77876525	15	41827345	1	0	1	89515	0.00111712	0	0.00111712
GSA-rs77876906	15	91504900	0	0	0	89516	0	0	0
GSA-rs77878665	15	33999928	3	0	3	89513	0.00335136	0	0.00335136
GSA-rs77880531	15	52064286	0	0	0	89516	0	0	0
GSA-rs77882042	15	63615767	1	1	0	89515	0.00111712	0.00111712	0
GSA-rs77883295	15	70149956	0	0	0	89516	0	0	0
GSA-rs77887827	15	99126763	0	0	0	89516	0	0	0
GSA-rs77891713	15	89363588	1	0	1	89515	0.00111712	0	0.00111712
GSA-rs77894823	15	100725078	7	0	7	89509	0.00781983	0	0.00781983
GSA-rs77901480	15	62471970	2	0	2	89514	0.00223424	0	0.00223424
GSA-rs77904849	15	87454928	1	1	0	89515	0.00111712	0.00111712	0
GSA-rs77908267	15	70964248	0	0	0	89516	0	0	0
GSA-rs77917633	15	102049379	147	0	147	89369	0.164216	0	0.164216
GSA-rs77917846	15	72319164	0	0	0	89516	0	0	0
GSA-rs77918377	15	80304398	0	0	0	89516	0	0	0
GSA-rs77918878	15	92375978	0	0	0	89516	0	0	0
GSA-rs77918933	15	37942124	0	0	0	89516	0	0	0
GSA-rs77925854	15	43422173	0	0	0	89516	0	0	0
GSA-rs77930230	15	81617664	0	0	0	89516	0	0	0
GSA-rs77934104	15	93898445	13	2	11	89503	0.0145225	0.00223424	0.0122883
GSA-rs77941228	15	95681490	12	1	11	89504	0.0134054	0.00111712	0.0122883
GSA-rs77944039	15	79601014	0	0	0	89516	0	0	0
GSA-rs77944471	15	72183040	0	0	0	89516	0	0	0
GSA-rs77947358	15	55417300	10	0	10	89506	0.0111712	0	0.0111712
GSA-rs77951645	15	61168183	0	0	0	89516	0	0	0
GSA-rs77957214	15	68934608	0	0	0	89516	0	0	0
GSA-rs77957894	15	33221814	4	0	4	89512	0.00446847	0	0.00446847
GSA-rs77958270	15	72021465	1	0	1	89515	0.00111712	0	0.00111712
GSA-rs77960703	15	41261915	0	0	0	89516	0	0	0
GSA-rs77962107	15	44260462	1	1	0	89515	0.00111712	0.00111712	0
GSA-rs77964255	15	64131261	1	0	1	89515	0.00111712	0	0.00111712
GSA-rs77967925	15	61650493	1	0	1	89515	0.00111712	0	0.00111712
GSA-rs77968073	15	73236886	0	0	0	89516	0	0	0
GSA-rs77969116	15	70430905	0	0	0	89516	0	0	0
GSA-rs77969678	15	54488410	1	0	1	89515	0.00111712	0	0.00111712
GSA-rs77971909	15	39666960	1	0	1	89515	0.00111712	0	0.00111712
GSA-rs77972530	15	89672279	0	0	0	89516	0	0	0
GSA-rs77973749	15	40228178	2	1	1	89514	0.00223424	0.00111712	0.00111712
GSA-rs77974486	15	64606503	5	1	4	89511	0.00558559	0.00111712	0.00446847
GSA-rs77975836	15	74163142	0	0	0	89516	0	0	0
GSA-rs77979036	15	88450659	1	0	1	89515	0.00111712	0	0.00111712
GSA-rs77992159	15	34362788	4	0	4	89512	0.00446847	0	0.00446847
GSA-rs77994993	15	42075839	0	0	0	89516	0	0	0
GSA-rs77995717	15	60549640	1	1	0	89515	0.00111712	0.00111712	0
GSA-rs77998758	15	98099580	5	2	3	89511	0.00558559	0.00223424	0.00335136
GSA-rs78005313	15	93123271	2	1	1	89514	0.00223424	0.00111712	0.00111712
GSA-rs78010607	15	44207488	1	1	0	89515	0.00111712	0.00111712	0
GSA-rs78011174	15	99628753	17	10	7	89499	0.018991	0.0111712	0.00781983
GSA-rs78024219	15	71550948	1	1	0	89515	0.00111712	0.00111712	0
GSA-rs78025478	15	39062520	0	0	0	89516	0	0	0
GSA-rs78026071	15	30105659	16	6	10	89500	0.0178739	0.00670271	0.0111712
GSA-rs78030869	15	65218967	1	0	1	89515	0.00111712	0	0.00111712
GSA-rs78030895	15	31077604	53	11	42	89463	0.0592073	0.0122883	0.046919
GSA-rs78032540	15	90978080	3	0	3	89513	0.00335136	0	0.00335136
GSA-rs78034754	15	94791342	56	37	19	89460	0.0625586	0.0413334	0.0212253
GSA-rs78037097	15	51250610	1	1	0	89515	0.00111712	0.00111712	0
GSA-rs78039601	15	60849026	0	0	0	89516	0	0	0
GSA-rs78040140	15	72633575	0	0	0	89516	0	0	0
GSA-rs78040657	15	61082610	1	1	0	89515	0.00111712	0.00111712	0
GSA-rs78042482	15	58694863	0	0	0	89516	0	0	0
GSA-rs78045750	15	65884553	2	0	2	89514	0.00223424	0	0.00223424
GSA-rs78049372	15	68429836	0	0	0	89516	0	0	0
GSA-rs78049849	15	71473103	0	0	0	89516	0	0	0
GSA-rs78051756	15	70381966	0	0	0	89516	0	0	0
GSA-rs78057884	15	58417392	1	0	1	89515	0.00111712	0	0.00111712
GSA-rs78065503	15	57855438	1	0	1	89515	0.00111712	0	0.00111712
GSA-rs78070258	15	100695089	14	1	13	89502	0.0156397	0.00111712	0.0145225
GSA-rs78072283	15	89938006	0	0	0	89516	0	0	0
GSA-rs78072304	15	94376990	15	5	10	89501	0.0167568	0.00558559	0.0111712
GSA-rs78074442	15	91523222	0	0	0	89516	0	0	0
GSA-rs78078135	15	71763961	3	1	2	89513	0.00335136	0.00111712	0.00223424
GSA-rs78078673	15	57263706	0	0	0	89516	0	0	0
GSA-rs78080107	15	50521643	1	1	0	89515	0.00111712	0.00111712	0
GSA-rs78082859	15	70266581	0	0	0	89516	0	0	0
GSA-rs78084245	15	43255632	0	0	0	89516	0	0	0
GSA-rs78084714	15	46544560	7	6	1	89509	0.00781983	0.00670271	0.00111712
GSA-rs78086675	15	48229434	0	0	0	89516	0	0	0
GSA-rs78087200	15	101771856	3	0	3	89513	0.00335136	0	0.00335136
GSA-rs78087432	15	45973077	4	3	1	89512	0.00446847	0.00335136	0.00111712
GSA-rs78088948	15	54786879	6	6	0	89510	0.00670271	0.00670271	0
GSA-rs78092730	15	87298858	0	0	0	89516	0	0	0
GSA-rs78099772	15	34170484	3	0	3	89513	0.00335136	0	0.00335136
GSA-rs78101054	15	54875270	22	6	16	89494	0.0245766	0.00670271	0.0178739
GSA-rs78101743	15	78510248	3	0	3	89513	0.00335136	0	0.00335136
GSA-rs78103555	15	62785493	1	0	1	89515	0.00111712	0	0.00111712
GSA-rs78116075	15	53603473	1	1	0	89515	0.00111712	0.00111712	0
GSA-rs78117606	15	99800366	5	3	2	89511	0.00558559	0.00335136	0.00223424
GSA-rs78119169	15	100859055	15	0	15	89501	0.0167568	0	0.0167568
GSA-rs78122414	15	32172334	384	16	368	89132	0.428974	0.0178739	0.4111
GSA-rs78124265	15	47269460	3	3	0	89513	0.00335136	0.00335136	0
GSA-rs78129618	15	34220478	3	0	3	89513	0.00335136	0	0.00335136
GSA-rs78130103	15	96683330	0	0	0	89516	0	0	0
GSA-rs78132567	15	71763936	3	1	2	89513	0.00335136	0.00111712	0.00223424
GSA-rs78132705	15	78062524	3	0	3	89513	0.00335136	0	0.00335136
GSA-rs78133078	15	96977493	2	0	2	89514	0.00223424	0	0.00223424
GSA-rs78135072	15	66753921	0	0	0	89516	0	0	0
GSA-rs78141811	15	48873292	0	0	0	89516	0	0	0
GSA-rs78147479	15	24275875	4	1	3	89512	0.00446847	0.00111712	0.00335136
GSA-rs78152624	15	97527211	2	0	2	89514	0.00223424	0	0.00223424
GSA-rs78155742	15	79224727	0	0	0	89516	0	0	0
GSA-rs78166596	15	75359949	1	0	1	89515	0.00111712	0	0.00111712
GSA-rs78175294	15	43071906	0	0	0	89516	0	0	0
GSA-rs78177848	15	58441366	1	0	1	89515	0.00111712	0	0.00111712
GSA-rs78181609	15	71598909	1	1	0	89515	0.00111712	0.00111712	0
GSA-rs78183761	15	60219849	0	0	0	89516	0	0	0
GSA-rs78183930	15	44918690	1	0	1	89515	0.00111712	0	0.00111712
GSA-rs78187315	15	71756171	3	1	2	89513	0.00335136	0.00111712	0.00223424
GSA-rs78189370	15	68226431	1	0	1	89515	0.00111712	0	0.00111712
GSA-rs78198116	15	89191501	0	0	0	89516	0	0	0
GSA-rs78200129	15	86421360	2	0	2	89514	0.00223424	0	0.00223424
GSA-rs78201944	15	79149981	1	0	1	89515	0.00111712	0	0.00111712
GSA-rs78203773	15	91279053	0	0	0	89516	0	0	0
GSA-rs78207408	15	98622869	2	0	2	89514	0.00223424	0	0.00223424
GSA-rs78207717	15	43041889	0	0	0	89516	0	0	0
GSA-rs78215228	15	32423604	387	17	370	89129	0.432325	0.018991	0.413334
GSA-rs78220727	15	65548319	0	0	0	89516	0	0	0
GSA-rs78221086	15	101434345	12	0	12	89504	0.0134054	0	0.0134054
GSA-rs78226949	15	42208163	0	0	0	89516	0	0	0
GSA-rs78227422	15	41464350	0	0	0	89516	0	0	0
GSA-rs78231478	15	96814599	1	0	1	89515	0.00111712	0	0.00111712
GSA-rs78235930	15	49976678	0	0	0	89516	0	0	0
GSA-rs78237097	15	32225005	387	16	371	89129	0.432325	0.0178739	0.414451
GSA-rs78239293	15	86736436	4	1	3	89512	0.00446847	0.00111712	0.00335136
GSA-rs78239666	15	82341305	1	0	1	89515	0.00111712	0	0.00111712
GSA-rs78246124	15	74227013	0	0	0	89516	0	0	0
GSA-rs78251186	15	98828407	1	0	1	89515	0.00111712	0	0.00111712
GSA-rs78252022	15	97096561	2	0	2	89514	0.00223424	0	0.00223424
GSA-rs78259578	15	52393982	0	0	0	89516	0	0	0
GSA-rs78260127	15	93843843	12	2	10	89504	0.0134054	0.00223424	0.0111712
GSA-rs78262427	15	78835678	0	0	0	89516	0	0	0
GSA-rs78263552	15	40561040	1	0	1	89515	0.00111712	0	0.00111712
GSA-rs78273007	15	97928289	8	6	2	89508	0.00893695	0.00670271	0.00223424
GSA-rs78275630	15	58202985	2	1	1	89514	0.00223424	0.00111712	0.00111712
GSA-rs78282317	15	29240911	14	6	8	89502	0.0156397	0.00670271	0.00893695
GSA-rs78285821	15	92020054	0	0	0	89516	0	0	0
GSA-rs78287190	15	42015913	0	0	0	89516	0	0	0
GSA-rs78288740	15	60339435	0	0	0	89516	0	0	0
GSA-rs78290698	15	36219385	1	0	1	89515	0.00111712	0	0.00111712
GSA-rs78291194	15	79712983	0	0	0	89516	0	0	0
GSA-rs78291816	15	38676973	0	0	0	89516	0	0	0
GSA-rs782928	15	61407394	0	0	0	89516	0	0	0
GSA-rs78295565	15	66726078	0	0	0	89516	0	0	0
GSA-rs782956	15	61356792	0	0	0	89516	0	0	0
GSA-rs78297923	15	67670535	0	0	0	89516	0	0	0
GSA-rs783024	15	31420785	36	10	26	89480	0.0402163	0.0111712	0.0290451
GSA-rs78302926	15	32422507	387	17	370	89129	0.432325	0.018991	0.413334
GSA-rs78303418	15	71771055	5	2	3	89511	0.00558559	0.00223424	0.00335136
GSA-rs78306054	15	100799410	14	0	14	89502	0.0156397	0	0.0156397
GSA-rs78309980	15	65102691	1	0	1	89515	0.00111712	0	0.00111712
GSA-rs78310581	15	35906547	1	0	1	89515	0.00111712	0	0.00111712
GSA-rs78312336	15	40310535	1	0	1	89515	0.00111712	0	0.00111712
GSA-rs78314625	15	98004987	3	1	2	89513	0.00335136	0.00111712	0.00223424
GSA-rs78314645	15	68720800	0	0	0	89516	0	0	0
GSA-rs78314860	15	31265698	29	10	19	89487	0.0323964	0.0111712	0.0212253
GSA-rs78317511	15	101070528	7	0	7	89509	0.00781983	0	0.00781983
GSA-rs78320127	15	65782821	3	0	3	89513	0.00335136	0	0.00335136
GSA-rs78321712	15	37438185	0	0	0	89516	0	0	0
GSA-rs78325262	15	56612010	1	0	1	89515	0.00111712	0	0.00111712
GSA-rs78329489	15	51696297	6	4	2	89510	0.00670271	0.00446847	0.00223424
GSA-rs78338319	15	48157685	0	0	0	89516	0	0	0
GSA-rs78338972	15	59839803	0	0	0	89516	0	0	0
GSA-rs78339502	15	73642065	0	0	0	89516	0	0	0
GSA-rs78341289	15	63935272	0	0	0	89516	0	0	0
GSA-rs78341347	15	98264972	3	2	1	89513	0.00335136	0.00223424	0.00111712
GSA-rs78344847	15	71372355	0	0	0	89516	0	0	0
GSA-rs78345968	15	98007105	3	1	2	89513	0.00335136	0.00111712	0.00223424
GSA-rs78346349	15	74683997	0	0	0	89516	0	0	0
GSA-rs78347154	15	29920190	15	6	9	89501	0.0167568	0.00670271	0.0100541
GSA-rs78352723	15	63704493	0	0	0	89516	0	0	0
GSA-rs783540	15	83254708	1	1	0	89515	0.00111712	0.00111712	0
GSA-rs78355048	15	82080391	166	1	165	89350	0.185442	0.00111712	0.184325
GSA-rs78360409	15	26303479	2	0	2	89514	0.00223424	0	0.00223424
GSA-rs78362233	15	80079271	0	0	0	89516	0	0	0
GSA-rs78364578	15	61170747	0	0	0	89516	0	0	0
GSA-rs78364806	15	29822375	19	9	10	89497	0.0212253	0.0100541	0.0111712
GSA-rs78371545	15	33248756	4	0	4	89512	0.00446847	0	0.00446847
GSA-rs78372585	15	87593464	0	0	0	89516	0	0	0
GSA-rs78373787	15	73158026	0	0	0	89516	0	0	0
GSA-rs78374057	15	65995734	1	0	1	89515	0.00111712	0	0.00111712
GSA-rs78376747	15	78564387	0	0	0	89516	0	0	0
GSA-rs78382605	15	45772263	4	3	1	89512	0.00446847	0.00335136	0.00111712
GSA-rs78383723	15	29650220	14	6	8	89502	0.0156397	0.00670271	0.00893695
GSA-rs78394434	15	38305433	0	0	0	89516	0	0	0
GSA-rs78396917	15	65385304	0	0	0	89516	0	0	0
GSA-rs78400756	15	53403985	0	0	0	89516	0	0	0
GSA-rs78401022	15	77382042	0	0	0	89516	0	0	0
GSA-rs78403720	15	47919789	0	0	0	89516	0	0	0
GSA-rs78408499	15	82036527	182	1	181	89334	0.203316	0.00111712	0.202198
GSA-rs78416710	15	42204503	0	0	0	89516	0	0	0
GSA-rs78418369	15	46186278	5	4	1	89511	0.00558559	0.00446847	0.00111712
GSA-rs78425228	15	67111844	0	0	0	89516	0	0	0
GSA-rs78428043	15	89005800	0	0	0	89516	0	0	0
GSA-rs78430496	15	48996705	0	0	0	89516	0	0	0
GSA-rs78430791	15	34656978	3	0	3	89513	0.00335136	0	0.00335136
GSA-rs78431447	15	66416183	0	0	0	89516	0	0	0
GSA-rs78432364	15	82422337	0	0	0	89516	0	0	0
GSA-rs78433783	15	35307790	1	0	1	89515	0.00111712	0	0.00111712
GSA-rs78434996	15	66652666	0	0	0	89516	0	0	0
GSA-rs78435020	15	37538835	0	0	0	89516	0	0	0
GSA-rs78444630	15	88460691	1	0	1	89515	0.00111712	0	0.00111712
GSA-rs78446814	15	80898449	0	0	0	89516	0	0	0
GSA-rs78450030	15	99599364	15	9	6	89501	0.0167568	0.0100541	0.00670271
GSA-rs78454651	15	66241656	0	0	0	89516	0	0	0
GSA-rs78459336	15	68838416	0	0	0	89516	0	0	0
GSA-rs78460722	15	85870075	49	0	49	89467	0.0547388	0	0.0547388
GSA-rs78466706	15	85371831	10	3	7	89506	0.0111712	0.00335136	0.00781983
GSA-rs78467524	15	101650246	2	0	2	89514	0.00223424	0	0.00223424
GSA-rs78471602	15	43349274	0	0	0	89516	0	0	0
GSA-rs78477401	15	24172964	4	1	3	89512	0.00446847	0.00111712	0.00335136
GSA-rs78478788	15	32937554	7	1	6	89509	0.00781983	0.00111712	0.00670271
GSA-rs78488722	15	89079720	0	0	0	89516	0	0	0
GSA-rs78490173	15	40055857	3	1	2	89513	0.00335136	0.00111712	0.00223424
GSA-rs78490676	15	91195807	0	0	0	89516	0	0	0
GSA-rs78491718	15	70109105	0	0	0	89516	0	0	0
GSA-rs78492312	15	88970225	0	0	0	89516	0	0	0
GSA-rs78496172	15	98436278	2	1	1	89514	0.00223424	0.00111712	0.00111712
GSA-rs78497148	15	78104669	2	0	2	89514	0.00223424	0	0.00223424
GSA-rs78500816	15	56824711	0	0	0	89516	0	0	0
GSA-rs78507969	15	71669422	1	1	0	89515	0.00111712	0.00111712	0
GSA-rs78514188	15	91506368	0	0	0	89516	0	0	0
GSA-rs78517412	15	53460202	1	1	0	89515	0.00111712	0.00111712	0
GSA-rs78517473	15	35590332	1	0	1	89515	0.00111712	0	0.00111712
GSA-rs78525210	15	34552311	3	0	3	89513	0.00335136	0	0.00335136
GSA-rs78527497	15	61677465	1	0	1	89515	0.00111712	0	0.00111712
GSA-rs78529535	15	55923138	2	1	1	89514	0.00223424	0.00111712	0.00111712
GSA-rs78531003	15	98074909	5	2	3	89511	0.00558559	0.00223424	0.00335136
GSA-rs78536941	15	46072879	4	3	1	89512	0.00446847	0.00335136	0.00111712
GSA-rs78537528	15	70384793	0	0	0	89516	0	0	0
GSA-rs78540254	15	81214986	0	0	0	89516	0	0	0
GSA-rs78547111	15	60466517	1	1	0	89515	0.00111712	0.00111712	0
GSA-rs78561558	15	88835573	0	0	0	89516	0	0	0
GSA-rs78562810	15	52530105	0	0	0	89516	0	0	0
GSA-rs78566238	15	93171282	2	1	1	89514	0.00223424	0.00111712	0.00111712
GSA-rs78566391	15	86811266	2	0	2	89514	0.00223424	0	0.00223424
GSA-rs78567429	15	47322759	3	3	0	89513	0.00335136	0.00335136	0
GSA-rs78567450	15	70870920	0	0	0	89516	0	0	0
GSA-rs78570941	15	91934168	0	0	0	89516	0	0	0
GSA-rs78576507	15	96388560	0	0	0	89516	0	0	0
GSA-rs78585373	15	96228359	1	0	1	89515	0.00111712	0	0.00111712
GSA-rs78586447	15	33265830	9	5	4	89507	0.0100541	0.00558559	0.00446847
GSA-rs78588910	15	90514262	2	1	1	89514	0.00223424	0.00111712	0.00111712
GSA-rs78588927	15	59708995	0	0	0	89516	0	0	0
GSA-rs78597714	15	84919109	2	1	1	89514	0.00223424	0.00111712	0.00111712
GSA-rs78604055	15	79276510	0	0	0	89516	0	0	0
GSA-rs78604563	15	89070141	0	0	0	89516	0	0	0
GSA-rs78610372	15	62979624	0	0	0	89516	0	0	0
GSA-rs78613934	15	68708488	0	0	0	89516	0	0	0
GSA-rs78622601	15	75698303	0	0	0	89516	0	0	0
GSA-rs78624145	15	55289269	19	1	18	89497	0.0212253	0.00111712	0.0201081
GSA-rs78632947	15	49086872	0	0	0	89516	0	0	0
GSA-rs78639948	15	50360452	2	2	0	89514	0.00223424	0.00223424	0
GSA-rs78641362	15	71718582	1	1	0	89515	0.00111712	0.00111712	0
GSA-rs78641491	15	84044380	2	1	1	89514	0.00223424	0.00111712	0.00111712
GSA-rs78641550	15	84433597	3	1	2	89513	0.00335136	0.00111712	0.00223424
GSA-rs78644727	15	41067124	0	0	0	89516	0	0	0
GSA-rs78645795	15	57341055	0	0	0	89516	0	0	0
GSA-rs78647939	15	42226256	0	0	0	89516	0	0	0
GSA-rs78648067	15	28216650	6	4	2	89510	0.00670271	0.00446847	0.00223424
GSA-rs78648617	15	80184764	0	0	0	89516	0	0	0
GSA-rs78655703	15	71768227	3	1	2	89513	0.00335136	0.00111712	0.00223424
GSA-rs78656483	15	44401402	0	0	0	89516	0	0	0
GSA-rs78662970	15	92893134	2	0	2	89514	0.00223424	0	0.00223424
GSA-rs78666809	15	51012501	9	4	5	89507	0.0100541	0.00446847	0.00558559
GSA-rs78674554	15	90473955	3	1	2	89513	0.00335136	0.00111712	0.00223424
GSA-rs78678382	15	43649191	0	0	0	89516	0	0	0
GSA-rs78679132	15	67363407	1	1	0	89515	0.00111712	0.00111712	0
GSA-rs78686176	15	20373570	323	0	323	89193	0.360829	0	0.360829
GSA-rs78687020	15	97900151	3	1	2	89513	0.00335136	0.00111712	0.00223424
GSA-rs78688655	15	43308155	0	0	0	89516	0	0	0
GSA-rs78689690	15	93895941	13	2	11	89503	0.0145225	0.00223424	0.0122883
GSA-rs78695052	15	97804519	2	1	1	89514	0.00223424	0.00111712	0.00111712
GSA-rs78700046	15	95257650	12	0	12	89504	0.0134054	0	0.0134054
GSA-rs78702417	15	51737528	3	1	2	89513	0.00335136	0.00111712	0.00223424
GSA-rs78706570	15	20893662	10692	1851	8841	78824	11.9442	2.06779	9.87645
GSA-rs78706572	15	48104100	0	0	0	89516	0	0	0
GSA-rs78711746	15	72316209	0	0	0	89516	0	0	0
GSA-rs78715603	15	36546654	2	0	2	89514	0.00223424	0	0.00223424
GSA-rs78725737	15	98028782	3	1	2	89513	0.00335136	0.00111712	0.00223424
GSA-rs78727385	15	29518878	14	6	8	89502	0.0156397	0.00670271	0.00893695
GSA-rs78727576	15	98892199	1	0	1	89515	0.00111712	0	0.00111712
GSA-rs78729506	15	78953279	0	0	0	89516	0	0	0
GSA-rs78738069	15	57581123	1	0	1	89515	0.00111712	0	0.00111712
GSA-rs78738339	15	91493972	0	0	0	89516	0	0	0
GSA-rs78740235	15	65662734	3	0	3	89513	0.00335136	0	0.00335136
GSA-rs78745537	15	24848545	27	25	2	89489	0.0301622	0.027928	0.00223424
GSA-rs78746893	15	56816358	0	0	0	89516	0	0	0
GSA-rs78747182	15	61013848	0	0	0	89516	0	0	0
GSA-rs78750464	15	54524494	0	0	0	89516	0	0	0
GSA-rs78752758	15	49532730	3	3	0	89513	0.00335136	0.00335136	0
GSA-rs78756713	15	90119523	0	0	0	89516	0	0	0
GSA-rs78759129	15	91823828	0	0	0	89516	0	0	0
GSA-rs78760025	15	96893844	1	0	1	89515	0.00111712	0	0.00111712
GSA-rs78760631	15	73424055	0	0	0	89516	0	0	0
GSA-rs78760965	15	34577106	3	0	3	89513	0.00335136	0	0.00335136
GSA-rs78761609	15	100710868	10	0	10	89506	0.0111712	0	0.0111712
GSA-rs78768533	15	40319351	1	0	1	89515	0.00111712	0	0.00111712
GSA-rs78768875	15	71764090	3	1	2	89513	0.00335136	0.00111712	0.00223424
GSA-rs78769753	15	67786314	0	0	0	89516	0	0	0
GSA-rs78772464	15	95305242	13	1	12	89503	0.0145225	0.00111712	0.0134054
GSA-rs78777705	15	51808085	1	0	1	89515	0.00111712	0	0.00111712
GSA-rs78780678	15	62694023	1	0	1	89515	0.00111712	0	0.00111712
GSA-rs78786416	15	72609814	0	0	0	89516	0	0	0
GSA-rs78789169	15	71482440	0	0	0	89516	0	0	0
GSA-rs78792152	15	100135521	3	0	3	89513	0.00335136	0	0.00335136
GSA-rs78802279	15	79397622	0	0	0	89516	0	0	0
GSA-rs78803424	15	30092346	16	6	10	89500	0.0178739	0.00670271	0.0111712
GSA-rs78809074	15	34975818	235	229	6	89281	0.262523	0.25582	0.00670271
GSA-rs78810082	15	93170409	2	1	1	89514	0.00223424	0.00111712	0.00111712
GSA-rs78811279	15	95279843	13	1	12	89503	0.0145225	0.00111712	0.0134054
GSA-rs78811402	15	38361898	0	0	0	89516	0	0	0
GSA-rs78812268	15	61613704	0	0	0	89516	0	0	0
GSA-rs78817529	15	101813120	3	0	3	89513	0.00335136	0	0.00335136
GSA-rs78818973	15	28053991	3	2	1	89513	0.00335136	0.00223424	0.00111712
GSA-rs78819388	15	75286130	1	0	1	89515	0.00111712	0	0.00111712
GSA-rs78819796	15	61241211	0	0	0	89516	0	0	0
GSA-rs78819883	15	59462897	0	0	0	89516	0	0	0
GSA-rs78820411	15	26478903	2	0	2	89514	0.00223424	0	0.00223424
GSA-rs78822715	15	77116636	7	0	7	89509	0.00781983	0	0.00781983
GSA-rs78822825	15	62313909	2	0	2	89514	0.00223424	0	0.00223424
GSA-rs78824022	15	59585013	0	0	0	89516	0	0	0
GSA-rs78828848	15	33968766	3	0	3	89513	0.00335136	0	0.00335136
GSA-rs78829920	15	33473676	4	1	3	89512	0.00446847	0.00111712	0.00335136
GSA-rs78834583	15	35979078	1	0	1	89515	0.00111712	0	0.00111712
GSA-rs78835057	15	58666914	1	0	1	89515	0.00111712	0	0.00111712
GSA-rs78835118	15	32218323	388	16	372	89128	0.433442	0.0178739	0.415568
GSA-rs78839105	15	35644324	1	0	1	89515	0.00111712	0	0.00111712
GSA-rs78839244	15	95611552	12	1	11	89504	0.0134054	0.00111712	0.0122883
GSA-rs78843903	15	37973573	0	0	0	89516	0	0	0
GSA-rs78854730	15	96485273	0	0	0	89516	0	0	0
GSA-rs78858659	15	93253234	2	1	1	89514	0.00223424	0.00111712	0.00111712
GSA-rs78859715	15	51866974	1	0	1	89515	0.00111712	0	0.00111712
GSA-rs78868468	15	39190267	0	0	0	89516	0	0	0
GSA-rs78869269	15	96652399	0	0	0	89516	0	0	0
GSA-rs78874384	15	40518772	1	0	1	89515	0.00111712	0	0.00111712
GSA-rs78879094	15	99949105	1	0	1	89515	0.00111712	0	0.00111712
GSA-rs78886373	15	29946073	15	6	9	89501	0.0167568	0.00670271	0.0100541
GSA-rs78886557	15	40154416	6	4	2	89510	0.00670271	0.00446847	0.00223424
GSA-rs78887571	15	100292865	7	0	7	89509	0.00781983	0	0.00781983
GSA-rs78890153	15	76155593	0	0	0	89516	0	0	0
GSA-rs78891111	15	77867248	0	0	0	89516	0	0	0
GSA-rs78897331	15	35359401	2	0	2	89514	0.00223424	0	0.00223424
GSA-rs78898249	15	95264115	12	0	12	89504	0.0134054	0	0.0134054
GSA-rs78899876	15	73326518	0	0	0	89516	0	0	0
GSA-rs78908371	15	100866158	14	0	14	89502	0.0156397	0	0.0156397
GSA-rs78910691	15	83674432	2	1	1	89514	0.00223424	0.00111712	0.00111712
GSA-rs78912372	15	92302207	0	0	0	89516	0	0	0
GSA-rs78912720	15	94815997	64	45	19	89452	0.0714956	0.0502703	0.0212253
GSA-rs78919415	15	102269039	105	4	101	89411	0.117297	0.00446847	0.112829
GSA-rs78924084	15	77865468	0	0	0	89516	0	0	0
GSA-rs78926192	15	64639395	4	1	3	89512	0.00446847	0.00111712	0.00335136
GSA-rs78929731	15	77587729	7	7	0	89509	0.00781983	0.00781983	0
GSA-rs78936139	15	32170190	384	16	368	89132	0.428974	0.0178739	0.4111
GSA-rs78938229	15	57669827	48	2	46	89468	0.0536217	0.00223424	0.0513875
GSA-rs78943597	15	60540234	1	1	0	89515	0.00111712	0.00111712	0
GSA-rs78946589	15	83793958	2	1	1	89514	0.00223424	0.00111712	0.00111712
GSA-rs78948405	15	88952542	0	0	0	89516	0	0	0
GSA-rs78949161	15	80861616	0	0	0	89516	0	0	0
GSA-rs78956215	15	52941741	1	1	0	89515	0.00111712	0.00111712	0
GSA-rs78959615	15	54252177	6	0	6	89510	0.00670271	0	0.00670271
GSA-rs78964396	15	34757722	4	1	3	89512	0.00446847	0.00111712	0.00335136
GSA-rs78969570	15	88982909	0	0	0	89516	0	0	0
GSA-rs78970358	15	28431980	3	2	1	89513	0.00335136	0.00223424	0.00111712
GSA-rs78977667	15	87685463	0	0	0	89516	0	0	0
GSA-rs78981449	15	44897546	1	0	1	89515	0.00111712	0	0.00111712
GSA-rs78981623	15	87298990	0	0	0	89516	0	0	0
GSA-rs78982448	15	77595381	7	7	0	89509	0.00781983	0.00781983	0
GSA-rs789877	15	36368441	12	11	1	89504	0.0134054	0.0122883	0.00111712
GSA-rs78991215	15	97232827	2	0	2	89514	0.00223424	0	0.00223424
GSA-rs78991407	15	33012363	6	1	5	89510	0.00670271	0.00111712	0.00558559
GSA-rs78993572	15	25571675	2	0	2	89514	0.00223424	0	0.00223424
GSA-rs78995000	15	86742985	4	1	3	89512	0.00446847	0.00111712	0.00335136
GSA-rs78996104	15	85688161	9	3	6	89507	0.0100541	0.00335136	0.00670271
GSA-rs78996313	15	53086838	0	0	0	89516	0	0	0
GSA-rs79001351	15	95835993	12	1	11	89504	0.0134054	0.00111712	0.0122883
GSA-rs79006326	15	56892217	0	0	0	89516	0	0	0
GSA-rs79009585	15	89326398	1	0	1	89515	0.00111712	0	0.00111712
GSA-rs79010117	15	94803405	65	46	19	89451	0.0726127	0.0513875	0.0212253
GSA-rs79021458	15	57452800	0	0	0	89516	0	0	0
GSA-rs79022465	15	56327055	2	1	1	89514	0.00223424	0.00111712	0.00111712
GSA-rs79023603	15	29406210	12	6	6	89504	0.0134054	0.00670271	0.00670271
GSA-rs79028224	15	29935374	15	6	9	89501	0.0167568	0.00670271	0.0100541
GSA-rs79028757	15	53129959	0	0	0	89516	0	0	0
GSA-rs79031558	15	70259988	0	0	0	89516	0	0	0
GSA-rs79044878	15	51476598	1	1	0	89515	0.00111712	0.00111712	0
GSA-rs79046686	15	41842637	1	0	1	89515	0.00111712	0	0.00111712
GSA-rs79049110	15	31612637	35	10	25	89481	0.0390992	0.0111712	0.027928
GSA-rs79052518	15	64800591	0	0	0	89516	0	0	0
GSA-rs79057710	15	51882029	0	0	0	89516	0	0	0
GSA-rs79061135	15	101023334	4	0	4	89512	0.00446847	0	0.00446847
GSA-rs79066658	15	71144966	0	0	0	89516	0	0	0
GSA-rs79066757	15	94679331	16	6	10	89500	0.0178739	0.00670271	0.0111712
GSA-rs79067548	15	96100211	1	0	1	89515	0.00111712	0	0.00111712
GSA-rs79069161	15	27734093	16	2	14	89500	0.0178739	0.00223424	0.0156397
GSA-rs79070771	15	59702752	0	0	0	89516	0	0	0
GSA-rs79072327	15	87531320	0	0	0	89516	0	0	0
GSA-rs79075948	15	68170062	0	0	0	89516	0	0	0
GSA-rs79077106	15	54523239	0	0	0	89516	0	0	0
GSA-rs79078044	15	66786084	0	0	0	89516	0	0	0
GSA-rs79079652	15	29265519	16	7	9	89500	0.0178739	0.00781983	0.0100541
GSA-rs79081396	15	83980353	2	1	1	89514	0.00223424	0.00111712	0.00111712
GSA-rs79082738	15	51748660	3	1	2	89513	0.00335136	0.00111712	0.00223424
GSA-rs79083210	15	63599105	1	1	0	89515	0.00111712	0.00111712	0
GSA-rs79087206	15	47049408	4	4	0	89512	0.00446847	0.00446847	0
GSA-rs79088636	15	88574782	1	0	1	89515	0.00111712	0	0.00111712
GSA-rs79089060	15	87242141	1	1	0	89515	0.00111712	0.00111712	0
GSA-rs79090127	15	29880257	16	6	10	89500	0.0178739	0.00670271	0.0111712
GSA-rs79092213	15	42439874	1	0	1	89515	0.00111712	0	0.00111712
GSA-rs79092232	15	98418647	2	1	1	89514	0.00223424	0.00111712	0.00111712
GSA-rs79095827	15	33152954	4	0	4	89512	0.00446847	0	0.00446847
GSA-rs79098790	15	93984936	18	7	11	89498	0.0201081	0.00781983	0.0122883
GSA-rs79098946	15	39558948	0	0	0	89516	0	0	0
GSA-rs79104291	15	51533007	1	1	0	89515	0.00111712	0.00111712	0
GSA-rs79106052	15	50935057	6	1	5	89510	0.00670271	0.00111712	0.00558559
GSA-rs79109550	15	21252755	2177	99	2078	87339	2.43197	0.110595	2.32137
GSA-rs79119207	15	58740443	0	0	0	89516	0	0	0
GSA-rs79123037	15	49125324	0	0	0	89516	0	0	0
GSA-rs79124446	15	84167082	2	1	1	89514	0.00223424	0.00111712	0.00111712
GSA-rs79125518	15	26055897	3	0	3	89513	0.00335136	0	0.00335136
GSA-rs79135353	15	47472960	3	2	1	89513	0.00335136	0.00223424	0.00111712
GSA-rs79146827	15	92568329	1	0	1	89515	0.00111712	0	0.00111712
GSA-rs79152151	15	40115767	4	2	2	89512	0.00446847	0.00223424	0.00223424
GSA-rs79153699	15	46853030	4	3	1	89512	0.00446847	0.00335136	0.00111712
GSA-rs79154484	15	47668678	0	0	0	89516	0	0	0
GSA-rs79158798	15	68287324	0	0	0	89516	0	0	0
GSA-rs79163014	15	79591718	0	0	0	89516	0	0	0
GSA-rs79163104	15	63462888	0	0	0	89516	0	0	0
GSA-rs79167813	15	53132289	0	0	0	89516	0	0	0
GSA-rs79177747	15	70236466	0	0	0	89516	0	0	0
GSA-rs79179836	15	80795039	0	0	0	89516	0	0	0
GSA-rs79182128	15	24071841	4	1	3	89512	0.00446847	0.00111712	0.00335136
GSA-rs79190355	15	66948084	0	0	0	89516	0	0	0
GSA-rs79191054	15	85310581	10	3	7	89506	0.0111712	0.00335136	0.00781983
GSA-rs79191387	15	71601777	1	1	0	89515	0.00111712	0.00111712	0
GSA-rs79192033	15	23955807	2	1	1	89514	0.00223424	0.00111712	0.00111712
GSA-rs79192105	15	92133358	1	0	1	89515	0.00111712	0	0.00111712
GSA-rs79193375	15	31790994	34	10	24	89482	0.037982	0.0111712	0.0268108
GSA-rs79197516	15	64220554	0	0	0	89516	0	0	0
GSA-rs79200276	15	26494018	2	0	2	89514	0.00223424	0	0.00223424
GSA-rs79206740	15	72074956	1	0	1	89515	0.00111712	0	0.00111712
GSA-rs79207249	15	47967971	0	0	0	89516	0	0	0
GSA-rs79208890	15	40441979	1	0	1	89515	0.00111712	0	0.00111712
GSA-rs79213634	15	98399973	2	1	1	89514	0.00223424	0.00111712	0.00111712
GSA-rs79213781	15	31282611	29	10	19	89487	0.0323964	0.0111712	0.0212253
GSA-rs79215926	15	57582910	1	0	1	89515	0.00111712	0	0.00111712
GSA-rs79221258	15	80691232	0	0	0	89516	0	0	0
GSA-rs79221984	15	70654998	0	0	0	89516	0	0	0
GSA-rs79225206	15	79866506	0	0	0	89516	0	0	0
GSA-rs79229162	15	65019978	0	0	0	89516	0	0	0
GSA-rs79229594	15	42259075	0	0	0	89516	0	0	0
GSA-rs79233608	15	74285177	1	1	0	89515	0.00111712	0.00111712	0
GSA-rs79234075	15	78741345	0	0	0	89516	0	0	0
GSA-rs79237046	15	57792608	1	0	1	89515	0.00111712	0	0.00111712
GSA-rs79237700	15	53741612	3	3	0	89513	0.00335136	0.00335136	0
GSA-rs79238276	15	96731832	0	0	0	89516	0	0	0
GSA-rs79240050	15	96667048	0	0	0	89516	0	0	0
GSA-rs79240632	15	90223009	1	1	0	89515	0.00111712	0.00111712	0
GSA-rs79245636	15	96052123	1	0	1	89515	0.00111712	0	0.00111712
GSA-rs79245819	15	75500713	0	0	0	89516	0	0	0
GSA-rs79246325	15	83520153	2	1	1	89514	0.00223424	0.00111712	0.00111712
GSA-rs79250327	15	56037038	27	2	25	89489	0.0301622	0.00223424	0.027928
GSA-rs79252322	15	89491811	1	1	0	89515	0.00111712	0.00111712	0
GSA-rs79252865	15	95634581	12	1	11	89504	0.0134054	0.00111712	0.0122883
GSA-rs79253411	15	27761695	20	2	18	89496	0.0223424	0.00223424	0.0201081
GSA-rs79254830	15	78020056	0	0	0	89516	0	0	0
GSA-rs79258402	15	72800281	0	0	0	89516	0	0	0
GSA-rs79266562	15	79618832	0	0	0	89516	0	0	0
GSA-rs79267279	15	66048324	0	0	0	89516	0	0	0
GSA-rs79269142	15	94953736	20	1	19	89496	0.0223424	0.00111712	0.0212253
GSA-rs79270691	15	96012115	1	0	1	89515	0.00111712	0	0.00111712
GSA-rs79272598	15	69949274	1	1	0	89515	0.00111712	0.00111712	0
GSA-rs79277730	15	72467385	0	0	0	89516	0	0	0
GSA-rs79281969	15	40368005	1	0	1	89515	0.00111712	0	0.00111712
GSA-rs79282669	15	72885341	0	0	0	89516	0	0	0
GSA-rs79284946	15	37519662	0	0	0	89516	0	0	0
GSA-rs79291113	15	88150754	1	0	1	89515	0.00111712	0	0.00111712
GSA-rs79292585	15	87836621	61	61	0	89455	0.0681442	0.0681442	0
GSA-rs79294018	15	42043581	0	0	0	89516	0	0	0
GSA-rs79299599	15	71680297	2	2	0	89514	0.00223424	0.00223424	0
GSA-rs79300892	15	94521286	15	5	10	89501	0.0167568	0.00558559	0.0111712
GSA-rs79308842	15	55861803	3	1	2	89513	0.00335136	0.00111712	0.00223424
GSA-rs79309779	15	38646750	0	0	0	89516	0	0	0
GSA-rs79311952	15	52137499	0	0	0	89516	0	0	0
GSA-rs79316172	15	87639209	0	0	0	89516	0	0	0
GSA-rs79321819	15	38187541	0	0	0	89516	0	0	0
GSA-rs79323686	15	98965347	0	0	0	89516	0	0	0
GSA-rs79327611	15	65914393	2	0	2	89514	0.00223424	0	0.00223424
GSA-rs79328582	15	86659341	2	1	1	89514	0.00223424	0.00111712	0.00111712
GSA-rs79328796	15	71577249	1	1	0	89515	0.00111712	0.00111712	0
GSA-rs79334418	15	47305513	3	3	0	89513	0.00335136	0.00335136	0
GSA-rs79336250	15	57308475	0	0	0	89516	0	0	0
GSA-rs79340066	15	62142081	2	0	2	89514	0.00223424	0	0.00223424
GSA-rs79344490	15	52349216	0	0	0	89516	0	0	0
GSA-rs79345527	15	71919135	1	0	1	89515	0.00111712	0	0.00111712
GSA-rs79347610	15	61063495	0	0	0	89516	0	0	0
GSA-rs79353017	15	40618042	1	0	1	89515	0.00111712	0	0.00111712
GSA-rs79353766	15	80206178	0	0	0	89516	0	0	0
GSA-rs79360097	15	60860702	0	0	0	89516	0	0	0
GSA-rs79370110	15	64466574	1	1	0	89515	0.00111712	0.00111712	0
GSA-rs79374443	15	40603351	1	0	1	89515	0.00111712	0	0.00111712
GSA-rs79375949	15	100085679	2	0	2	89514	0.00223424	0	0.00223424
GSA-rs79376507	15	79398472	0	0	0	89516	0	0	0
GSA-rs79377770	15	52145021	0	0	0	89516	0	0	0
GSA-rs79379682	15	91001896	1	0	1	89515	0.00111712	0	0.00111712
GSA-rs79381594	15	100895072	14	0	14	89502	0.0156397	0	0.0156397
GSA-rs79383808	15	94192606	46	36	10	89470	0.0513875	0.0402163	0.0111712
GSA-rs79386695	15	32080604	352	16	336	89164	0.393226	0.0178739	0.375352
GSA-rs79388007	15	88982983	0	0	0	89516	0	0	0
GSA-rs79399206	15	98827141	1	0	1	89515	0.00111712	0	0.00111712
GSA-rs79400013	15	52533066	0	0	0	89516	0	0	0
GSA-rs79401209	15	40612883	1	0	1	89515	0.00111712	0	0.00111712
GSA-rs79401559	15	91736463	1	0	1	89515	0.00111712	0	0.00111712
GSA-rs79402312	15	45082461	1	0	1	89515	0.00111712	0	0.00111712
GSA-rs79404223	15	57449141	0	0	0	89516	0	0	0
GSA-rs79404250	15	79080205	0	0	0	89516	0	0	0
GSA-rs79404501	15	29973127	15	6	9	89501	0.0167568	0.00670271	0.0100541
GSA-rs79405077	15	57466978	0	0	0	89516	0	0	0
GSA-rs79407621	15	98990286	0	0	0	89516	0	0	0
GSA-rs79422026	15	65220760	1	0	1	89515	0.00111712	0	0.00111712
GSA-rs79434930	15	87992305	34	34	0	89482	0.037982	0.037982	0
GSA-rs79436830	15	34536143	3	0	3	89513	0.00335136	0	0.00335136
GSA-rs79438763	15	77310617	4	0	4	89512	0.00446847	0	0.00446847
GSA-rs79439063	15	26714855	3	1	2	89513	0.00335136	0.00111712	0.00223424
GSA-rs79440194	15	87013197	1	1	0	89515	0.00111712	0.00111712	0
GSA-rs79440536	15	68671867	0	0	0	89516	0	0	0
GSA-rs79443403	15	86831511	3	0	3	89513	0.00335136	0	0.00335136
GSA-rs79446306	15	40597814	1	0	1	89515	0.00111712	0	0.00111712
GSA-rs79447263	15	57493933	0	0	0	89516	0	0	0
GSA-rs79447309	15	40041348	3	1	2	89513	0.00335136	0.00111712	0.00223424
GSA-rs79453266	15	25858869	3	0	3	89513	0.00335136	0	0.00335136
GSA-rs79456076	15	62155159	2	0	2	89514	0.00223424	0	0.00223424
GSA-rs79457254	15	57890440	1	0	1	89515	0.00111712	0	0.00111712
GSA-rs79457393	15	56812111	0	0	0	89516	0	0	0
GSA-rs79458511	15	96963671	2	0	2	89514	0.00223424	0	0.00223424
GSA-rs79458729	15	67384876	1	1	0	89515	0.00111712	0.00111712	0
GSA-rs79460791	15	44492719	0	0	0	89516	0	0	0
GSA-rs79463051	15	25004009	27	25	2	89489	0.0301622	0.027928	0.00223424
GSA-rs79468358	15	68733816	0	0	0	89516	0	0	0
GSA-rs79472594	15	92165295	0	0	0	89516	0	0	0
GSA-rs79474377	15	72011825	1	0	1	89515	0.00111712	0	0.00111712
GSA-rs79474735	15	63435017	0	0	0	89516	0	0	0
GSA-rs79478398	15	71797603	5	2	3	89511	0.00558559	0.00223424	0.00335136
GSA-rs79479339	15	67012193	0	0	0	89516	0	0	0
GSA-rs79482923	15	89488148	1	1	0	89515	0.00111712	0.00111712	0
GSA-rs79485212	15	55966415	2	1	1	89514	0.00223424	0.00111712	0.00111712
GSA-rs79487546	15	98704720	4	1	3	89512	0.00446847	0.00111712	0.00335136
GSA-rs79487596	15	69308772	0	0	0	89516	0	0	0
GSA-rs79491413	15	88051784	18	18	0	89498	0.0201081	0.0201081	0
GSA-rs79491422	15	35031653	3	0	3	89513	0.00335136	0	0.00335136
GSA-rs79494491	15	78468259	0	0	0	89516	0	0	0
GSA-rs79502459	15	58698813	0	0	0	89516	0	0	0
GSA-rs79502592	15	53111972	0	0	0	89516	0	0	0
GSA-rs79505228	15	98734414	5	1	4	89511	0.00558559	0.00111712	0.00446847
GSA-rs79505738	15	62140330	2	0	2	89514	0.00223424	0	0.00223424
GSA-rs79510009	15	89319344	1	0	1	89515	0.00111712	0	0.00111712
GSA-rs79513839	15	97580071	1	0	1	89515	0.00111712	0	0.00111712
GSA-rs79515626	15	66122535	0	0	0	89516	0	0	0
GSA-rs79517835	15	68955883	0	0	0	89516	0	0	0
GSA-rs79518460	15	54661474	0	0	0	89516	0	0	0
GSA-rs79522144	15	58136653	2	1	1	89514	0.00223424	0.00111712	0.00111712
GSA-rs79525764	15	63446486	0	0	0	89516	0	0	0
GSA-rs79527187	15	85314741	10	3	7	89506	0.0111712	0.00335136	0.00781983
GSA-rs79531065	15	46813679	4	3	1	89512	0.00446847	0.00335136	0.00111712
GSA-rs79533317	15	74272844	1	1	0	89515	0.00111712	0.00111712	0
GSA-rs79535636	15	71923398	2	0	2	89514	0.00223424	0	0.00223424
GSA-rs79536602	15	78621679	0	0	0	89516	0	0	0
GSA-rs79543916	15	92088579	1	1	0	89515	0.00111712	0.00111712	0
GSA-rs79552763	15	100922145	62	49	13	89454	0.0692614	0.0547388	0.0145225
GSA-rs79555116	15	61591134	0	0	0	89516	0	0	0
GSA-rs79555420	15	33685147	3	0	3	89513	0.00335136	0	0.00335136
GSA-rs79555432	15	33181034	4	0	4	89512	0.00446847	0	0.00446847
GSA-rs79555668	15	38021835	0	0	0	89516	0	0	0
GSA-rs79563422	15	39127448	0	0	0	89516	0	0	0
GSA-rs79563540	15	83713104	2	1	1	89514	0.00223424	0.00111712	0.00111712
GSA-rs79567995	15	69065718	0	0	0	89516	0	0	0
GSA-rs79570411	15	91893855	0	0	0	89516	0	0	0
GSA-rs79573709	15	81079776	0	0	0	89516	0	0	0
GSA-rs79582453	15	90032233	0	0	0	89516	0	0	0
GSA-rs79590532	15	86634379	2	1	1	89514	0.00223424	0.00111712	0.00111712
GSA-rs79595175	15	35041966	0	0	0	89516	0	0	0
GSA-rs79599491	15	42484321	0	0	0	89516	0	0	0
GSA-rs79602121	15	39498782	0	0	0	89516	0	0	0
GSA-rs79604318	15	88987946	0	0	0	89516	0	0	0
GSA-rs79606137	15	42728018	0	0	0	89516	0	0	0
GSA-rs79607005	15	35967683	1	0	1	89515	0.00111712	0	0.00111712
GSA-rs79614017	15	51976352	0	0	0	89516	0	0	0
GSA-rs79615488	15	33616656	4	1	3	89512	0.00446847	0.00111712	0.00335136
GSA-rs79620659	15	33939768	3	0	3	89513	0.00335136	0	0.00335136
GSA-rs79620756	15	98711705	4	1	3	89512	0.00446847	0.00111712	0.00335136
GSA-rs79628131	15	87461080	1	1	0	89515	0.00111712	0.00111712	0
GSA-rs79631823	15	53845199	3	0	3	89513	0.00335136	0	0.00335136
GSA-rs79635642	15	38421912	0	0	0	89516	0	0	0
GSA-rs79641336	15	93404129	0	0	0	89516	0	0	0
GSA-rs79642892	15	23715279	9	1	8	89507	0.0100541	0.00111712	0.00893695
GSA-rs79646556	15	76134885	0	0	0	89516	0	0	0
GSA-rs79650856	15	41107555	0	0	0	89516	0	0	0
GSA-rs79651952	15	99393332	2	0	2	89514	0.00223424	0	0.00223424
GSA-rs79653210	15	73779558	0	0	0	89516	0	0	0
GSA-rs79658573	15	40404501	1	0	1	89515	0.00111712	0	0.00111712
GSA-rs79663035	15	45885714	4	3	1	89512	0.00446847	0.00335136	0.00111712
GSA-rs79664828	15	56716284	1	0	1	89515	0.00111712	0	0.00111712
GSA-rs79673556	15	25315135	1	0	1	89515	0.00111712	0	0.00111712
GSA-rs79675733	15	30181159	20	6	14	89496	0.0223424	0.00670271	0.0156397
GSA-rs79677323	15	73947009	0	0	0	89516	0	0	0
GSA-rs79685412	15	96036251	1	0	1	89515	0.00111712	0	0.00111712
GSA-rs79689746	15	69282536	0	0	0	89516	0	0	0
GSA-rs79695523	15	36680697	1	0	1	89515	0.00111712	0	0.00111712
GSA-rs79695620	15	53349563	0	0	0	89516	0	0	0
GSA-rs79696586	15	96802765	1	0	1	89515	0.00111712	0	0.00111712
GSA-rs79704696	15	92564385	1	0	1	89515	0.00111712	0	0.00111712
GSA-rs79708007	15	53811800	1	1	0	89515	0.00111712	0.00111712	0
GSA-rs79708696	15	92577991	4	0	4	89512	0.00446847	0	0.00446847
GSA-rs79708848	15	44925740	1	0	1	89515	0.00111712	0	0.00111712
GSA-rs79709269	15	81072407	0	0	0	89516	0	0	0
GSA-rs79709714	15	41068771	0	0	0	89516	0	0	0
GSA-rs79709888	15	70245638	0	0	0	89516	0	0	0
GSA-rs79718856	15	74453513	0	0	0	89516	0	0	0
GSA-rs79723899	15	67161303	0	0	0	89516	0	0	0
GSA-rs79724132	15	102359203	141	3	138	89375	0.157514	0.00335136	0.154162
GSA-rs79726874	15	61035735	0	0	0	89516	0	0	0
GSA-rs79727775	15	36001248	1	0	1	89515	0.00111712	0	0.00111712
GSA-rs79729092	15	26445261	2	0	2	89514	0.00223424	0	0.00223424
GSA-rs79733588	15	27568381	16	2	14	89500	0.0178739	0.00223424	0.0156397
GSA-rs79738232	15	67433946	1	1	0	89515	0.00111712	0.00111712	0
GSA-rs79739558	15	71603174	1	1	0	89515	0.00111712	0.00111712	0
GSA-rs79742592	15	86606820	2	1	1	89514	0.00223424	0.00111712	0.00111712
GSA-rs79745150	15	71543487	1	1	0	89515	0.00111712	0.00111712	0
GSA-rs79747514	15	71637000	1	1	0	89515	0.00111712	0.00111712	0
GSA-rs79749678	15	33879451	3	0	3	89513	0.00335136	0	0.00335136
GSA-rs79750594	15	78865130	1	0	1	89515	0.00111712	0	0.00111712
GSA-rs79753478	15	51674017	7	5	2	89509	0.00781983	0.00558559	0.00223424
GSA-rs79753604	15	22503553	532	9	523	88984	0.594307	0.0100541	0.584253
GSA-rs79755558	15	58958426	0	0	0	89516	0	0	0
GSA-rs79757744	15	65888223	2	0	2	89514	0.00223424	0	0.00223424
GSA-rs79758805	15	80972094	0	0	0	89516	0	0	0
GSA-rs79761286	15	73109471	0	0	0	89516	0	0	0
GSA-rs79764833	15	95863251	12	2	10	89504	0.0134054	0.00223424	0.0111712
GSA-rs79772615	15	51250245	1	1	0	89515	0.00111712	0.00111712	0
GSA-rs79773011	15	85601065	9	3	6	89507	0.0100541	0.00335136	0.00670271
GSA-rs79773491	15	68446458	0	0	0	89516	0	0	0
GSA-rs79774432	15	38172034	0	0	0	89516	0	0	0
GSA-rs79780992	15	69508454	0	0	0	89516	0	0	0
GSA-rs79783885	15	67426538	1	1	0	89515	0.00111712	0.00111712	0
GSA-rs79783947	15	20522662	1557	7	1550	87959	1.73935	0.00781983	1.73153
GSA-rs79784655	15	97342016	2	0	2	89514	0.00223424	0	0.00223424
GSA-rs79785042	15	70120907	0	0	0	89516	0	0	0
GSA-rs79785192	15	46796072	4	3	1	89512	0.00446847	0.00335136	0.00111712
GSA-rs79787170	15	58754942	1	1	0	89515	0.00111712	0.00111712	0
GSA-rs79793740	15	56056589	27	2	25	89489	0.0301622	0.00223424	0.027928
GSA-rs79794538	15	89602221	0	0	0	89516	0	0	0
GSA-rs79795239	15	29634614	14	6	8	89502	0.0156397	0.00670271	0.00893695
GSA-rs79796987	15	52512344	0	0	0	89516	0	0	0
GSA-rs79799032	15	53797418	1	1	0	89515	0.00111712	0.00111712	0
GSA-rs79800642	15	83404548	1	1	0	89515	0.00111712	0.00111712	0
GSA-rs79805470	15	25851817	3	0	3	89513	0.00335136	0	0.00335136
GSA-rs79809884	15	41703513	4	0	4	89512	0.00446847	0	0.00446847
GSA-rs79812950	15	50746358	5	1	4	89511	0.00558559	0.00111712	0.00446847
GSA-rs79815754	15	59427593	0	0	0	89516	0	0	0
GSA-rs79816266	15	99747969	3	1	2	89513	0.00335136	0.00111712	0.00223424
GSA-rs79819993	15	94421805	15	5	10	89501	0.0167568	0.00558559	0.0111712
GSA-rs79827121	15	97425623	2	0	2	89514	0.00223424	0	0.00223424
GSA-rs79828869	15	29784032	19	9	10	89497	0.0212253	0.0100541	0.0111712
GSA-rs79831300	15	100764561	15	0	15	89501	0.0167568	0	0.0167568
GSA-rs79831838	15	73229643	0	0	0	89516	0	0	0
GSA-rs79839914	15	63189592	2	2	0	89514	0.00223424	0.00223424	0
GSA-rs79840629	15	32442419	384	17	367	89132	0.428974	0.018991	0.409983
GSA-rs79850994	15	101189995	17	0	17	89499	0.018991	0	0.018991
GSA-rs79856829	15	79801414	0	0	0	89516	0	0	0
GSA-rs79858316	15	75635562	0	0	0	89516	0	0	0
GSA-rs79858507	15	46478934	7	6	1	89509	0.00781983	0.00670271	0.00111712
GSA-rs79872306	15	69658617	0	0	0	89516	0	0	0
GSA-rs79876037	15	79753698	0	0	0	89516	0	0	0
GSA-rs79878983	15	77642913	7	7	0	89509	0.00781983	0.00781983	0
GSA-rs79879843	15	77734471	0	0	0	89516	0	0	0
GSA-rs79886715	15	55995143	2	1	1	89514	0.00223424	0.00111712	0.00111712
GSA-rs79894191	15	32314501	385	16	369	89131	0.430091	0.0178739	0.412217
GSA-rs79897900	15	93061708	4	1	3	89512	0.00446847	0.00111712	0.00335136
GSA-rs79899475	15	95956226	1	0	1	89515	0.00111712	0	0.00111712
GSA-rs79901965	15	71556243	1	1	0	89515	0.00111712	0.00111712	0
GSA-rs79905202	15	66714952	0	0	0	89516	0	0	0
GSA-rs79906308	15	58344500	1	0	1	89515	0.00111712	0	0.00111712
GSA-rs79908179	15	55879239	3	1	2	89513	0.00335136	0.00111712	0.00223424
GSA-rs79913183	15	67477569	1	1	0	89515	0.00111712	0.00111712	0
GSA-rs79921029	15	56437560	0	0	0	89516	0	0	0
GSA-rs79922676	15	93718173	5	2	3	89511	0.00558559	0.00223424	0.00335136
GSA-rs79923078	15	93132231	2	1	1	89514	0.00223424	0.00111712	0.00111712
GSA-rs79925068	15	100363930	7	0	7	89509	0.00781983	0	0.00781983
GSA-rs79925088	15	78345236	0	0	0	89516	0	0	0
GSA-rs79931900	15	41343408	0	0	0	89516	0	0	0
GSA-rs79934816	15	72286995	0	0	0	89516	0	0	0
GSA-rs79935728	15	92921824	6	1	5	89510	0.00670271	0.00111712	0.00558559
GSA-rs79937113	15	88915305	0	0	0	89516	0	0	0
GSA-rs79938837	15	49494608	3	3	0	89513	0.00335136	0.00335136	0
GSA-rs79940921	15	100675259	17	1	16	89499	0.018991	0.00111712	0.0178739
GSA-rs79951021	15	25169672	2	0	2	89514	0.00223424	0	0.00223424
GSA-rs79959595	15	33278444	9	5	4	89507	0.0100541	0.00558559	0.00446847
GSA-rs79964034	15	97965178	3	1	2	89513	0.00335136	0.00111712	0.00223424
GSA-rs79966394	15	68895529	0	0	0	89516	0	0	0
GSA-rs79969753	15	53234290	0	0	0	89516	0	0	0
GSA-rs79982723	15	26530333	2	0	2	89514	0.00223424	0	0.00223424
GSA-rs79986238	15	79337219	0	0	0	89516	0	0	0
GSA-rs79989740	15	97361521	2	0	2	89514	0.00223424	0	0.00223424
GSA-rs79990945	15	97388204	2	0	2	89514	0.00223424	0	0.00223424
GSA-rs79995443	15	61224299	0	0	0	89516	0	0	0
GSA-rs79995645	15	24322671	4	1	3	89512	0.00446847	0.00111712	0.00335136
GSA-rs79995815	15	76862472	1	0	1	89515	0.00111712	0	0.00111712
GSA-rs79996704	15	99256252	0	0	0	89516	0	0	0
GSA-rs79999301	15	73201434	0	0	0	89516	0	0	0
GSA-rs80000478	15	42045765	0	0	0	89516	0	0	0
GSA-rs80000877	15	31697166	34	10	24	89482	0.037982	0.0111712	0.0268108
GSA-rs80002079	15	38104472	0	0	0	89516	0	0	0
GSA-rs80002864	15	57128036	0	0	0	89516	0	0	0
GSA-rs80003808	15	56369134	1	1	0	89515	0.00111712	0.00111712	0
GSA-rs80013426	15	34241755	3	0	3	89513	0.00335136	0	0.00335136
GSA-rs80018808	15	32999109	6	1	5	89510	0.00670271	0.00111712	0.00558559
GSA-rs80019083	15	71572350	1	1	0	89515	0.00111712	0.00111712	0
GSA-rs80020883	15	82518744	0	0	0	89516	0	0	0
GSA-rs80021327	15	89228290	0	0	0	89516	0	0	0
GSA-rs80031404	15	88826635	0	0	0	89516	0	0	0
GSA-rs80032299	15	77673648	3	3	0	89513	0.00335136	0.00335136	0
GSA-rs80063636	15	60449461	1	1	0	89515	0.00111712	0.00111712	0
GSA-rs80065227	15	77678569	2	2	0	89514	0.00223424	0.00223424	0
GSA-rs80065908	15	98228049	3	2	1	89513	0.00335136	0.00223424	0.00111712
GSA-rs80066563	15	90606246	1	0	1	89515	0.00111712	0	0.00111712
GSA-rs80068492	15	41835155	1	0	1	89515	0.00111712	0	0.00111712
GSA-rs80069685	15	68399652	0	0	0	89516	0	0	0
GSA-rs80074555	15	93714372	4	2	2	89512	0.00446847	0.00223424	0.00223424
GSA-rs80085190	15	32226238	387	16	371	89129	0.432325	0.0178739	0.414451
GSA-rs80089142	15	21215736	3807	202	3605	85709	4.25287	0.225658	4.02721
GSA-rs80092463	15	62650888	2	0	2	89514	0.00223424	0	0.00223424
GSA-rs80100837	15	88694050	1	0	1	89515	0.00111712	0	0.00111712
GSA-rs80103649	15	71886451	1	0	1	89515	0.00111712	0	0.00111712
GSA-rs80107113	15	48990038	0	0	0	89516	0	0	0
GSA-rs80108044	15	38728516	0	0	0	89516	0	0	0
GSA-rs80113514	15	71763437	3	1	2	89513	0.00335136	0.00111712	0.00223424
GSA-rs80116939	15	94899887	20	1	19	89496	0.0223424	0.00111712	0.0212253
GSA-rs80118750	15	29742075	19	9	10	89497	0.0212253	0.0100541	0.0111712
GSA-rs80119035	15	84435501	3	1	2	89513	0.00335136	0.00111712	0.00223424
GSA-rs80120912	15	31221493	30	10	20	89486	0.0335136	0.0111712	0.0223424
GSA-rs80121616	15	95868428	11	2	9	89505	0.0122883	0.00223424	0.0100541
GSA-rs80121732	15	41067110	0	0	0	89516	0	0	0
GSA-rs80126004	15	25515871	1	0	1	89515	0.00111712	0	0.00111712
GSA-rs80126209	15	99550376	4	0	4	89512	0.00446847	0	0.00446847
GSA-rs80126886	15	100399256	12	5	7	89504	0.0134054	0.00558559	0.00781983
GSA-rs80131457	15	79862790	0	0	0	89516	0	0	0
GSA-rs80132761	15	100251929	4	0	4	89512	0.00446847	0	0.00446847
GSA-rs80133812	15	54407559	7	1	6	89509	0.00781983	0.00111712	0.00670271
GSA-rs80138137	15	80863337	0	0	0	89516	0	0	0
GSA-rs80138526	15	78099656	2	0	2	89514	0.00223424	0	0.00223424
GSA-rs80141737	15	90138550	0	0	0	89516	0	0	0
GSA-rs80142568	15	92163703	0	0	0	89516	0	0	0
GSA-rs80142898	15	83880139	2	1	1	89514	0.00223424	0.00111712	0.00111712
GSA-rs80144277	15	101328092	14	0	14	89502	0.0156397	0	0.0156397
GSA-rs80146586	15	91329819	0	0	0	89516	0	0	0
GSA-rs80147210	15	31859501	34	10	24	89482	0.037982	0.0111712	0.0268108
GSA-rs80149607	15	61012651	0	0	0	89516	0	0	0
GSA-rs80150080	15	39932232	1	0	1	89515	0.00111712	0	0.00111712
GSA-rs80150517	15	49037463	0	0	0	89516	0	0	0
GSA-rs80155884	15	89626713	0	0	0	89516	0	0	0
GSA-rs80156053	15	63175242	2	2	0	89514	0.00223424	0.00223424	0
GSA-rs80158872	15	88360757	1	0	1	89515	0.00111712	0	0.00111712
GSA-rs80159413	15	99528099	3	0	3	89513	0.00335136	0	0.00335136
GSA-rs80163495	15	56014678	2	1	1	89514	0.00223424	0.00111712	0.00111712
GSA-rs80163555	15	97167259	2	0	2	89514	0.00223424	0	0.00223424
GSA-rs80164246	15	89038112	0	0	0	89516	0	0	0
GSA-rs80165358	15	85238969	12	3	9	89504	0.0134054	0.00335136	0.0100541
GSA-rs80165545	15	86774770	4	1	3	89512	0.00446847	0.00111712	0.00335136
GSA-rs80168050	15	40514081	1	0	1	89515	0.00111712	0	0.00111712
GSA-rs80170598	15	66680793	0	0	0	89516	0	0	0
GSA-rs80172572	15	74421336	0	0	0	89516	0	0	0
GSA-rs80178014	15	56173280	35	2	33	89481	0.0390992	0.00223424	0.0368649
GSA-rs80182834	15	27561930	16	2	14	89500	0.0178739	0.00223424	0.0156397
GSA-rs80184971	15	61148578	1	1	0	89515	0.00111712	0.00111712	0
GSA-rs80186636	15	74614254	0	0	0	89516	0	0	0
GSA-rs80189561	15	64295372	0	0	0	89516	0	0	0
GSA-rs80190737	15	26036057	4	0	4	89512	0.00446847	0	0.00446847
GSA-rs80192238	15	97162186	2	0	2	89514	0.00223424	0	0.00223424
GSA-rs80192704	15	48956104	0	0	0	89516	0	0	0
GSA-rs80195940	15	26247593	2	0	2	89514	0.00223424	0	0.00223424
GSA-rs80200212	15	65935299	2	0	2	89514	0.00223424	0	0.00223424
GSA-rs80207335	15	65354892	0	0	0	89516	0	0	0
GSA-rs80209935	15	62531385	2	0	2	89514	0.00223424	0	0.00223424
GSA-rs80210048	15	26492767	2	0	2	89514	0.00223424	0	0.00223424
GSA-rs80211336	15	68886464	0	0	0	89516	0	0	0
GSA-rs80214343	15	69684751	0	0	0	89516	0	0	0
GSA-rs80218661	15	39379253	3	0	3	89513	0.00335136	0	0.00335136
GSA-rs80220919	15	25274377	2	0	2	89514	0.00223424	0	0.00223424
GSA-rs80222344	15	71735731	2	1	1	89514	0.00223424	0.00111712	0.00111712
GSA-rs80224911	15	68571631	0	0	0	89516	0	0	0
GSA-rs80226755	15	89666120	0	0	0	89516	0	0	0
GSA-rs80231271	15	31293192	29	10	19	89487	0.0323964	0.0111712	0.0212253
GSA-rs80232151	15	66662198	0	0	0	89516	0	0	0
GSA-rs8023274	15	74717902	0	0	0	89516	0	0	0
GSA-rs8023503	15	58740588	0	0	0	89516	0	0	0
GSA-rs80235119	15	99508913	3	0	3	89513	0.00335136	0	0.00335136
GSA-rs8023545	15	61210225	0	0	0	89516	0	0	0
GSA-rs8023764	15	54523154	0	0	0	89516	0	0	0
GSA-rs8023827	15	81705188	0	0	0	89516	0	0	0
GSA-rs80238682	15	88930086	0	0	0	89516	0	0	0
GSA-rs8023913	15	57158357	0	0	0	89516	0	0	0
GSA-rs8023953	15	36426504	12	11	1	89504	0.0134054	0.0122883	0.00111712
GSA-rs80241084	15	78493386	0	0	0	89516	0	0	0
GSA-rs8024196	15	94858980	21	2	19	89495	0.0234595	0.00223424	0.0212253
GSA-rs8024225	15	61762623	2	0	2	89514	0.00223424	0	0.00223424
GSA-rs8024231	15	26681848	2	0	2	89514	0.00223424	0	0.00223424
GSA-rs8024276	15	75699523	0	0	0	89516	0	0	0
GSA-rs8024331	15	85460933	9	3	6	89507	0.0100541	0.00335136	0.00670271
GSA-rs80243481	15	54244286	6	0	6	89510	0.00670271	0	0.00670271
GSA-rs8024406	15	48084267	0	0	0	89516	0	0	0
GSA-rs80244434	15	24071219	4	1	3	89512	0.00446847	0.00111712	0.00335136
GSA-rs8024580	15	20619819	2433	81	2352	87083	2.71795	0.0904866	2.62746
GSA-rs8024622	15	99249907	0	0	0	89516	0	0	0
GSA-rs8024651	15	31778703	34	10	24	89482	0.037982	0.0111712	0.0268108
GSA-rs8024746	15	100869120	14	0	14	89502	0.0156397	0	0.0156397
GSA-rs8024766	15	66941996	0	0	0	89516	0	0	0
GSA-rs80249779	15	80875760	0	0	0	89516	0	0	0
GSA-rs8024991	15	95411105	12	1	11	89504	0.0134054	0.00111712	0.0122883
GSA-rs80251512	15	100923261	64	50	14	89452	0.0714956	0.0558559	0.0156397
GSA-rs8025274	15	29282846	14	7	7	89502	0.0156397	0.00781983	0.00781983
GSA-rs8025646	15	62648478	2	0	2	89514	0.00223424	0	0.00223424
GSA-rs8025662	15	94320854	15	5	10	89501	0.0167568	0.00558559	0.0111712
GSA-rs80256914	15	67382140	1	1	0	89515	0.00111712	0.00111712	0
GSA-rs8025829	15	57326020	0	0	0	89516	0	0	0
GSA-rs8025900	15	96295104	1	0	1	89515	0.00111712	0	0.00111712
GSA-rs8025916	15	41508037	1	0	1	89515	0.00111712	0	0.00111712
GSA-rs80259650	15	59829970	0	0	0	89516	0	0	0
GSA-rs80259763	15	65012038	0	0	0	89516	0	0	0
GSA-rs8026016	15	102150818	96	2	94	89420	0.107243	0.00223424	0.105009
GSA-rs8026017	15	53447645	0	0	0	89516	0	0	0
GSA-rs80260171	15	101873202	5	1	4	89511	0.00558559	0.00111712	0.00446847
GSA-rs80260594	15	96099338	1	0	1	89515	0.00111712	0	0.00111712
GSA-rs80260937	15	42440805	1	0	1	89515	0.00111712	0	0.00111712
GSA-rs80262286	15	24940774	27	25	2	89489	0.0301622	0.027928	0.00223424
GSA-rs8026578	15	95076973	20	1	19	89496	0.0223424	0.00111712	0.0212253
GSA-rs8026633	15	85695199	9	3	6	89507	0.0100541	0.00335136	0.00670271
GSA-rs80267079	15	20536144	1606	8	1598	87910	1.79409	0.00893695	1.78516
GSA-rs8026730	15	96193326	1	0	1	89515	0.00111712	0	0.00111712
GSA-rs8026748	15	71970764	1	0	1	89515	0.00111712	0	0.00111712
GSA-rs80269154	15	93075411	2	1	1	89514	0.00223424	0.00111712	0.00111712
GSA-rs8027146	15	87354669	1	1	0	89515	0.00111712	0.00111712	0
GSA-rs8027151	15	58908980	0	0	0	89516	0	0	0
GSA-rs80271691	15	54086030	7	1	6	89509	0.00781983	0.00111712	0.00670271
GSA-rs8027175	15	25123087	3	1	2	89513	0.00335136	0.00111712	0.00223424
GSA-rs8027305	15	71487484	1	1	0	89515	0.00111712	0.00111712	0
GSA-rs8027369	15	33198928	4	0	4	89512	0.00446847	0	0.00446847
GSA-rs80276217	15	77581900	5	5	0	89511	0.00558559	0.00558559	0
GSA-rs8027783	15	100285888	6	0	6	89510	0.00670271	0	0.00670271
GSA-rs80278487	15	61768951	2	0	2	89514	0.00223424	0	0.00223424
GSA-rs80279257	15	41576712	1	0	1	89515	0.00111712	0	0.00111712
GSA-rs8027981	15	54486909	1	0	1	89515	0.00111712	0	0.00111712
GSA-rs80280442	15	99134424	0	0	0	89516	0	0	0
GSA-rs8028184	15	64515543	4	1	3	89512	0.00446847	0.00111712	0.00335136
GSA-rs8028280	15	55064099	21	4	17	89495	0.0234595	0.00446847	0.018991
GSA-rs8028506	15	25931015	3	0	3	89513	0.00335136	0	0.00335136
GSA-rs8028544	15	25748137	2	0	2	89514	0.00223424	0	0.00223424
GSA-rs8028548	15	41252917	0	0	0	89516	0	0	0
GSA-rs8028787	15	57748979	32	0	32	89484	0.0357478	0	0.0357478
GSA-rs8028788	15	77928379	0	0	0	89516	0	0	0
GSA-rs8028803	15	101008670	4	0	4	89512	0.00446847	0	0.00446847
GSA-rs80288729	15	37668892	1	0	1	89515	0.00111712	0	0.00111712
GSA-rs8028947	15	27173882	3	2	1	89513	0.00335136	0.00223424	0.00111712
GSA-rs80289704	15	58710653	1	0	1	89515	0.00111712	0	0.00111712
GSA-rs8028973	15	68985415	0	0	0	89516	0	0	0
GSA-rs8029145	15	65311472	0	0	0	89516	0	0	0
GSA-rs80292319	15	76508632	0	0	0	89516	0	0	0
GSA-rs8029284	15	20877750	10872	1921	8951	78644	12.1453	2.14599	9.99933
GSA-rs8029343	15	34625291	3	0	3	89513	0.00335136	0	0.00335136
GSA-rs8029697	15	59891011	1	0	1	89515	0.00111712	0	0.00111712
GSA-rs80297754	15	66900454	0	0	0	89516	0	0	0
GSA-rs8029781	15	33651012	3	0	3	89513	0.00335136	0	0.00335136
GSA-rs8029818	15	42310527	3	0	3	89513	0.00335136	0	0.00335136
GSA-rs8029874	15	87366524	1	1	0	89515	0.00111712	0.00111712	0
GSA-rs80302064	15	39372193	3	0	3	89513	0.00335136	0	0.00335136
GSA-rs80302070	15	33607150	4	1	3	89512	0.00446847	0.00111712	0.00335136
GSA-rs8030229	15	93730528	5	2	3	89511	0.00558559	0.00223424	0.00335136
GSA-rs8030264	15	64271496	0	0	0	89516	0	0	0
GSA-rs8030445	15	63323726	1	0	1	89515	0.00111712	0	0.00111712
GSA-rs80305057	15	101388208	15	0	15	89501	0.0167568	0	0.0167568
GSA-rs80307044	15	80376279	0	0	0	89516	0	0	0
GSA-rs80307342	15	46871464	4	3	1	89512	0.00446847	0.00335136	0.00111712
GSA-rs8030751	15	29056529	11	4	7	89505	0.0122883	0.00446847	0.00781983
GSA-rs8030786	15	101471956	12	0	12	89504	0.0134054	0	0.0134054
GSA-rs8030787	15	60664030	0	0	0	89516	0	0	0
GSA-rs80308000	15	41092886	0	0	0	89516	0	0	0
GSA-rs8030808	15	93978068	18	7	11	89498	0.0201081	0.00781983	0.0122883
GSA-rs80308679	15	31485157	35	10	25	89481	0.0390992	0.0111712	0.027928
GSA-rs8030871	15	52938101	1	1	0	89515	0.00111712	0.00111712	0
GSA-rs8030888	15	34982488	230	224	6	89286	0.256937	0.250235	0.00670271
GSA-rs80309419	15	49704836	0	0	0	89516	0	0	0
GSA-rs8031046	15	81625028	0	0	0	89516	0	0	0
GSA-rs8031189	15	97168535	2	0	2	89514	0.00223424	0	0.00223424
GSA-rs8031311	15	51654731	7	5	2	89509	0.00781983	0.00558559	0.00223424
GSA-rs8031374	15	37964833	0	0	0	89516	0	0	0
GSA-rs80314264	15	79212333	0	0	0	89516	0	0	0
GSA-rs80314518	15	80299632	0	0	0	89516	0	0	0
GSA-rs8031474	15	70683274	0	0	0	89516	0	0	0
GSA-rs80315390	15	35736855	2	0	2	89514	0.00223424	0	0.00223424
GSA-rs8031578	15	58369145	1	0	1	89515	0.00111712	0	0.00111712
GSA-rs8031595	15	83619966	2	1	1	89514	0.00223424	0.00111712	0.00111712
GSA-rs8031618	15	65637575	0	0	0	89516	0	0	0
GSA-rs80317237	15	63484767	0	0	0	89516	0	0	0
GSA-rs8031753	15	47310628	3	3	0	89513	0.00335136	0.00335136	0
GSA-rs8031996	15	87882097	17	17	0	89499	0.018991	0.018991	0
GSA-rs80320167	15	90693611	1	0	1	89515	0.00111712	0	0.00111712
GSA-rs80320333	15	87063134	1	1	0	89515	0.00111712	0.00111712	0
GSA-rs8032168	15	99043189	0	0	0	89516	0	0	0
GSA-rs8032265	15	73732573	0	0	0	89516	0	0	0
GSA-rs80322745	15	57754852	32	0	32	89484	0.0357478	0	0.0357478
GSA-rs80322818	15	38351903	0	0	0	89516	0	0	0
GSA-rs8032460	15	51684980	6	4	2	89510	0.00670271	0.00446847	0.00223424
GSA-rs8032549	15	56572176	1	0	1	89515	0.00111712	0	0.00111712
GSA-rs8032569	15	60446119	1	1	0	89515	0.00111712	0.00111712	0
GSA-rs8032692	15	71488268	1	1	0	89515	0.00111712	0.00111712	0
GSA-rs8032933	15	89920492	0	0	0	89516	0	0	0
GSA-rs8033100	15	71977446	1	0	1	89515	0.00111712	0	0.00111712
GSA-rs80331554	15	59013643	0	0	0	89516	0	0	0
GSA-rs8033159	15	53014003	15	1	14	89501	0.0167568	0.00111712	0.0156397
GSA-rs8033209	15	68764107	0	0	0	89516	0	0	0
GSA-rs8033276	15	30157056	21	6	15	89495	0.0234595	0.00670271	0.0167568
GSA-rs80334351	15	73009208	0	0	0	89516	0	0	0
GSA-rs8033470	15	61319140	1	1	0	89515	0.00111712	0.00111712	0
GSA-rs8033821	15	69907739	0	0	0	89516	0	0	0
GSA-rs80338869	15	44856873	0	0	0	89516	0	0	0
GSA-rs8033957	15	40038433	3	1	2	89513	0.00335136	0.00111712	0.00223424
GSA-rs8033971	15	99560166	5	0	5	89511	0.00558559	0	0.00558559
GSA-rs8033989	15	37265816	0	0	0	89516	0	0	0
GSA-rs8034150	15	96606221	0	0	0	89516	0	0	0
GSA-rs8034178	15	73230849	0	0	0	89516	0	0	0
GSA-rs8034239	15	67803542	0	0	0	89516	0	0	0
GSA-rs80342391	15	86365851	3	0	3	89513	0.00335136	0	0.00335136
GSA-rs8034252	15	97640857	1	0	1	89515	0.00111712	0	0.00111712
GSA-rs8034336	15	72299734	0	0	0	89516	0	0	0
GSA-rs8034376	15	99064151	0	0	0	89516	0	0	0
GSA-rs8034384	15	20442687	428	0	428	89088	0.478127	0	0.478127
GSA-rs8034412	15	50952894	5	1	4	89511	0.00558559	0.00111712	0.00446847
GSA-rs8034473	15	49829640	0	0	0	89516	0	0	0
GSA-rs8034562	15	22766739	104	59	45	89412	0.11618	0.06591	0.0502703
GSA-rs8034579	15	37509864	0	0	0	89516	0	0	0
GSA-rs8034720	15	25061261	28	26	2	89488	0.0312793	0.0290451	0.00223424
GSA-rs80347202	15	98944875	0	0	0	89516	0	0	0
GSA-rs8034848	15	46511879	7	6	1	89509	0.00781983	0.00670271	0.00111712
GSA-rs8035384	15	78041779	3	0	3	89513	0.00335136	0	0.00335136
GSA-rs8035428	15	65300006	0	0	0	89516	0	0	0
GSA-rs80355741	15	38197336	0	0	0	89516	0	0	0
GSA-rs8035603	15	33564755	4	1	3	89512	0.00446847	0.00111712	0.00335136
GSA-rs8035729	15	35402533	2	0	2	89514	0.00223424	0	0.00223424
GSA-rs8035835	15	37643647	2	0	2	89514	0.00223424	0	0.00223424
GSA-rs8035915	15	68062019	6	6	0	89510	0.00670271	0.00670271	0
GSA-rs8035948	15	74540677	0	0	0	89516	0	0	0
GSA-rs8035966	15	38941079	0	0	0	89516	0	0	0
GSA-rs8036080	15	41196384	0	0	0	89516	0	0	0
GSA-rs8036154	15	68379622	0	0	0	89516	0	0	0
GSA-rs8036156	15	96278873	1	0	1	89515	0.00111712	0	0.00111712
GSA-rs8036265	15	54476135	2	1	1	89514	0.00223424	0.00111712	0.00111712
GSA-rs8036420	15	58177487	2	1	1	89514	0.00223424	0.00111712	0.00111712
GSA-rs8036560	15	82096524	1	1	0	89515	0.00111712	0.00111712	0
GSA-rs8036582	15	38883365	0	0	0	89516	0	0	0
GSA-rs8036712	15	58082561	2	1	1	89514	0.00223424	0.00111712	0.00111712
GSA-rs8036973	15	23744502	10	1	9	89506	0.0111712	0.00111712	0.0100541
GSA-rs8036990	15	24945814	27	25	2	89489	0.0301622	0.027928	0.00223424
GSA-rs8036991	15	78701365	0	0	0	89516	0	0	0
GSA-rs8037100	15	42580305	0	0	0	89516	0	0	0
GSA-rs8037206	15	100244593	5	0	5	89511	0.00558559	0	0.00558559
GSA-rs8037243	15	98230102	3	2	1	89513	0.00335136	0.00223424	0.00111712
GSA-rs8037265	15	27567385	16	2	14	89500	0.0178739	0.00223424	0.0156397
GSA-rs8037268	15	93380914	0	0	0	89516	0	0	0
GSA-rs8037296	15	63516759	0	0	0	89516	0	0	0
GSA-rs8037351	15	95361787	13	1	12	89503	0.0145225	0.00111712	0.0134054
GSA-rs8037419	15	96480261	0	0	0	89516	0	0	0
GSA-rs8037429	15	53616909	1	1	0	89515	0.00111712	0.00111712	0
GSA-rs8037590	15	88927268	0	0	0	89516	0	0	0
GSA-rs8037790	15	92542831	1	0	1	89515	0.00111712	0	0.00111712
GSA-rs8037821	15	60018770	1	0	1	89515	0.00111712	0	0.00111712
GSA-rs8038138	15	67756572	0	0	0	89516	0	0	0
GSA-rs8038164	15	85850040	43	0	43	89473	0.0480361	0	0.0480361
GSA-rs8038195	15	95701684	13	2	11	89503	0.0145225	0.00223424	0.0122883
GSA-rs8038454	15	84339436	3	1	2	89513	0.00335136	0.00111712	0.00223424
GSA-rs8038463	15	54932306	22	5	17	89494	0.0245766	0.00558559	0.018991
GSA-rs8038528	15	101888593	4	0	4	89512	0.00446847	0	0.00446847
GSA-rs8038741	15	20457319	463	0	463	89053	0.517226	0	0.517226
GSA-rs8038861	15	69972147	1	1	0	89515	0.00111712	0.00111712	0
GSA-rs8038862	15	73288308	0	0	0	89516	0	0	0
GSA-rs8038964	15	92316237	0	0	0	89516	0	0	0
GSA-rs8039016	15	93887532	13	2	11	89503	0.0145225	0.00223424	0.0122883
GSA-rs8039076	15	87101263	1	1	0	89515	0.00111712	0.00111712	0
GSA-rs8039156	15	93351218	0	0	0	89516	0	0	0
GSA-rs8039199	15	36932525	2	0	2	89514	0.00223424	0	0.00223424
GSA-rs8039247	15	46175041	5	4	1	89511	0.00558559	0.00446847	0.00111712
GSA-rs8039398	15	47730870	0	0	0	89516	0	0	0
GSA-rs8039451	15	37008364	1	0	1	89515	0.00111712	0	0.00111712
GSA-rs8039614	15	96651099	0	0	0	89516	0	0	0
GSA-rs8039871	15	88490034	1	0	1	89515	0.00111712	0	0.00111712
GSA-rs8040133	15	50455895	1	1	0	89515	0.00111712	0.00111712	0
GSA-rs8040172	15	38072349	0	0	0	89516	0	0	0
GSA-rs8040235	15	54473139	2	1	1	89514	0.00223424	0.00111712	0.00111712
GSA-rs8040479	15	71462866	1	1	0	89515	0.00111712	0.00111712	0
GSA-rs8040502	15	40915190	3	0	3	89513	0.00335136	0	0.00335136
GSA-rs8040533	15	73664741	0	0	0	89516	0	0	0
GSA-rs8040565	15	33453001	3	0	3	89513	0.00335136	0	0.00335136
GSA-rs8040913	15	87712466	0	0	0	89516	0	0	0
GSA-rs8040954	15	51390908	1	1	0	89515	0.00111712	0.00111712	0
GSA-rs8041059	15	58743709	0	0	0	89516	0	0	0
GSA-rs8041239	15	88475356	1	0	1	89515	0.00111712	0	0.00111712
GSA-rs8041357	15	74869438	0	0	0	89516	0	0	0
GSA-rs8041377	15	78986805	0	0	0	89516	0	0	0
GSA-rs8041408	15	23116150	461	126	335	89055	0.514992	0.140757	0.374235
GSA-rs8041705	15	89682106	0	0	0	89516	0	0	0
GSA-rs8042171	15	90714595	1	0	1	89515	0.00111712	0	0.00111712
GSA-rs8042206	15	74717870	0	0	0	89516	0	0	0
GSA-rs8042303	15	29726212	19	9	10	89497	0.0212253	0.0100541	0.0111712
GSA-rs8042629	15	53329302	0	0	0	89516	0	0	0
GSA-rs8042715	15	102306088	47	3	44	89469	0.0525046	0.00335136	0.0491532
GSA-rs8042719	15	31979717	33	10	23	89483	0.0368649	0.0111712	0.0256937
GSA-rs8042868	15	43939642	0	0	0	89516	0	0	0
GSA-rs8042970	15	84586368	4	3	1	89512	0.00446847	0.00335136	0.00111712
GSA-rs8043046	15	26012235	4	0	4	89512	0.00446847	0	0.00446847
GSA-rs8043050	15	48677383	1	0	1	89515	0.00111712	0	0.00111712
GSA-rs8043191	15	22984844	445	154	291	89071	0.497118	0.172036	0.325082
GSA-rs8043210	15	100968751	6	0	6	89510	0.00670271	0	0.00670271
GSA-rs8043261	15	101279066	17	0	17	89499	0.018991	0	0.018991
GSA-rs8043341	15	38946194	0	0	0	89516	0	0	0
GSA-rs8053	15	78841220	0	0	0	89516	0	0	0
GSA-rs8179065	15	90196008	0	0	0	89516	0	0	0
GSA-rs817961	15	29628438	14	6	8	89502	0.0156397	0.00670271	0.00893695
GSA-rs8187746	15	85432117	11	4	7	89505	0.0122883	0.00446847	0.00781983
GSA-rs8192475	15	78911230	1	0	1	89515	0.00111712	0	0.00111712
GSA-rs8192479	15	78909398	1	0	1	89515	0.00111712	0	0.00111712
GSA-rs824192	15	24002327	3	1	2	89513	0.00335136	0.00111712	0.00223424
GSA-rs8468	15	63434110	0	0	0	89516	0	0	0
GSA-rs870352	15	24573380	82	30	52	89434	0.0916037	0.0335136	0.0580902
GSA-rs871505	15	69429674	0	0	0	89516	0	0	0
GSA-rs873107	15	50101072	0	0	0	89516	0	0	0
GSA-rs875055	15	69432754	0	0	0	89516	0	0	0
GSA-rs882396	15	37194831	0	0	0	89516	0	0	0
GSA-rs883072	15	87736403	0	0	0	89516	0	0	0
GSA-rs883481	15	26232558	2	0	2	89514	0.00223424	0	0.00223424
GSA-rs886913	15	92717179	5	1	4	89511	0.00558559	0.00111712	0.00446847
GSA-rs890507	15	42143597	0	0	0	89516	0	0	0
GSA-rs891343	15	34139292	3	0	3	89513	0.00335136	0	0.00335136
GSA-rs892418	15	69958471	1	1	0	89515	0.00111712	0.00111712	0
GSA-rs892898	15	100558556	1	0	1	89515	0.00111712	0	0.00111712
GSA-rs892905	15	100562487	1	0	1	89515	0.00111712	0	0.00111712
GSA-rs892908	15	100498853	9	6	3	89507	0.0100541	0.00670271	0.00335136
GSA-rs893269	15	60158999	0	0	0	89516	0	0	0
GSA-rs893285	15	61380571	0	0	0	89516	0	0	0
GSA-rs893379	15	93194688	6	4	2	89510	0.00670271	0.00446847	0.00223424
GSA-rs893817	15	74229065	0	0	0	89516	0	0	0
GSA-rs895247	15	29573780	15	6	9	89501	0.0167568	0.00670271	0.0100541
GSA-rs896364	15	85519657	10	3	7	89506	0.0111712	0.00335136	0.00781983
GSA-rs896588	15	74105493	0	0	0	89516	0	0	0
GSA-rs896662	15	70234667	0	0	0	89516	0	0	0
GSA-rs897228	15	47600155	2	2	0	89514	0.00223424	0.00223424	0
GSA-rs898576	15	68704101	0	0	0	89516	0	0	0
GSA-rs898586	15	68628601	0	0	0	89516	0	0	0
GSA-rs899609	15	94570578	15	5	10	89501	0.0167568	0.00558559	0.0111712
GSA-rs903429	15	84075040	2	1	1	89514	0.00223424	0.00111712	0.00111712
GSA-rs903551	15	101997936	5	0	5	89511	0.00558559	0	0.00558559
GSA-rs903971	15	86820739	3	0	3	89513	0.00335136	0	0.00335136
GSA-rs905432	15	32067075	348	16	332	89168	0.388757	0.0178739	0.370883
GSA-rs920389	15	93421733	0	0	0	89516	0	0	0
GSA-rs921352	15	96492463	0	0	0	89516	0	0	0
GSA-rs921845	15	94841284	21	2	19	89495	0.0234595	0.00223424	0.0212253
GSA-rs922917	15	72053984	1	0	1	89515	0.00111712	0	0.00111712
GSA-rs924171	15	86856008	1	0	1	89515	0.00111712	0	0.00111712
GSA-rs924520	15	70454872	0	0	0	89516	0	0	0
GSA-rs925272	15	81512190	0	0	0	89516	0	0	0
GSA-rs9284297	15	53527644	1	1	0	89515	0.00111712	0.00111712	0
GSA-rs9302175	15	31743578	34	10	24	89482	0.037982	0.0111712	0.0268108
GSA-rs9302350	15	91813729	0	0	0	89516	0	0	0
GSA-rs9302358	15	92895457	3	0	3	89513	0.00335136	0	0.00335136
GSA-rs930903	15	95568782	12	1	11	89504	0.0134054	0.00111712	0.0122883
GSA-rs931961	15	81462425	0	0	0	89516	0	0	0
GSA-rs934596	15	100523006	2	0	2	89514	0.00223424	0	0.00223424
GSA-rs936306	15	51579598	1	1	0	89515	0.00111712	0.00111712	0
GSA-rs936310	15	51880683	0	0	0	89516	0	0	0
GSA-rs936925	15	92918585	6	1	5	89510	0.00670271	0.00111712	0.00558559
GSA-rs937424	15	63105203	0	0	0	89516	0	0	0
GSA-rs938637	15	46960871	4	3	1	89512	0.00446847	0.00335136	0.00111712
GSA-rs950027	15	45801035	4	3	1	89512	0.00446847	0.00335136	0.00111712
GSA-rs950475	15	45202919	0	0	0	89516	0	0	0
GSA-rs950776	15	78926018	0	0	0	89516	0	0	0
GSA-rs952284	15	32267489	388	16	372	89128	0.433442	0.0178739	0.415568
GSA-rs959324	15	48670904	1	0	1	89515	0.00111712	0	0.00111712
GSA-rs961163	15	44806648	0	0	0	89516	0	0	0
GSA-rs9635417	15	23872057	3	1	2	89513	0.00335136	0.00111712	0.00223424
GSA-rs9635421	15	26390185	2	0	2	89514	0.00223424	0	0.00223424
GSA-rs966293	15	101536930	3	0	3	89513	0.00335136	0	0.00335136
GSA-rs9672941	15	36834460	1	0	1	89515	0.00111712	0	0.00111712
GSA-rs9673028	15	60033231	0	0	0	89516	0	0	0
GSA-rs974228	15	33537514	4	1	3	89512	0.00446847	0.00111712	0.00335136
GSA-rs9744586	15	20531136	1573	7	1566	87943	1.75723	0.00781983	1.74941
GSA-rs9745027	15	27142266	3	2	1	89513	0.00335136	0.00223424	0.00111712
GSA-rs9745063	15	20531134	1574	7	1567	87942	1.75834	0.00781983	1.75053
GSA-rs9783709	15	38462321	0	0	0	89516	0	0	0
GSA-rs9783730	15	27095112	3	2	1	89513	0.00335136	0.00223424	0.00111712
GSA-rs9788661	15	97921558	8	6	2	89508	0.00893695	0.00670271	0.00223424
GSA-rs9788699	15	61433256	0	0	0	89516	0	0	0
GSA-rs9806190	15	69027883	0	0	0	89516	0	0	0
GSA-rs9806225	15	94533769	15	5	10	89501	0.0167568	0.00558559	0.0111712
GSA-rs9806246	15	101061032	5	0	5	89511	0.00558559	0	0.00558559
GSA-rs9806279	15	64866896	0	0	0	89516	0	0	0
GSA-rs9806314	15	26380716	2	0	2	89514	0.00223424	0	0.00223424
GSA-rs9806319	15	90616132	1	0	1	89515	0.00111712	0	0.00111712
GSA-rs9806343	15	83334245	1	1	0	89515	0.00111712	0.00111712	0
GSA-rs9806425	15	71752098	3	1	2	89513	0.00335136	0.00111712	0.00223424
GSA-rs9806511	15	44897745	1	0	1	89515	0.00111712	0	0.00111712
GSA-rs9806571	15	52998842	11	1	10	89505	0.0122883	0.00111712	0.0111712
GSA-rs9806641	15	33095895	5	1	4	89511	0.00558559	0.00111712	0.00446847
GSA-rs984678	15	88049010	18	18	0	89498	0.0201081	0.0201081	0
GSA-rs9888695	15	48147385	0	0	0	89516	0	0	0
GSA-rs9920032	15	63701503	0	0	0	89516	0	0	0
GSA-rs9920426	15	24044955	3	1	2	89513	0.00335136	0.00111712	0.00223424
GSA-rs9920588	15	79892392	1	1	0	89515	0.00111712	0.00111712	0
GSA-rs9920602	15	39010253	0	0	0	89516	0	0	0
GSA-rs9920704	15	84420367	3	1	2	89513	0.00335136	0.00111712	0.00223424
GSA-rs9920979	15	32285273	388	16	372	89128	0.433442	0.0178739	0.415568
GSA-rs992348	15	55099758	20	3	17	89496	0.0223424	0.00335136	0.018991
GSA-rs992437	15	76394286	0	0	0	89516	0	0	0
GSA-rs9972457	15	99499205	3	0	3	89513	0.00335136	0	0.00335136
GSA-rs9972503	15	60066067	0	0	0	89516	0	0	0
GSA-rs9972608	15	27905337	20	4	16	89496	0.0223424	0.00446847	0.0178739
GSA-rs9989344	15	56192586	36	3	33	89480	0.0402163	0.00335136	0.0368649
JHU_15.74708460	15	74708461	0	0	0	89516	0	0	0
JHU_15.74709565	15	74709566	0	0	0	89516	0	0	0
JHU_15.74709974	15	74709975	0	0	0	89516	0	0	0
JHU_15.74720953	15	74720954	0	0	0	89516	0	0	0
MINUS-seq-rs797046087	15	25584340	2	0	2	89514	0.00223424	0	0.00223424
rs1000281	15	72553422	0	0	0	89516	0	0	0
rs1000737	15	94968043	23	4	19	89493	0.0256937	0.00446847	0.0212253
rs1001690	15	52011355	0	0	0	89516	0	0	0
rs1002907	15	24139079	4	1	3	89512	0.00446847	0.00111712	0.00335136
rs1004023	15	63682331	0	0	0	89516	0	0	0
rs1004496	15	38941557	0	0	0	89516	0	0	0
rs1004739	15	39918394	1	0	1	89515	0.00111712	0	0.00111712
rs10047991	15	97721147	1	0	1	89515	0.00111712	0	0.00111712
rs10048050	15	97004933	2	0	2	89514	0.00223424	0	0.00223424
rs1005020	15	93920514	15	4	11	89501	0.0167568	0.00446847	0.0122883
rs1005060	15	91588547	0	0	0	89516	0	0	0
rs1006179	15	26342740	2	0	2	89514	0.00223424	0	0.00223424
rs1006694	15	93848297	12	2	10	89504	0.0134054	0.00223424	0.0111712
rs1007251	15	96705400	0	0	0	89516	0	0	0
rs1007537	15	77912717	0	0	0	89516	0	0	0
rs10083549	15	27606723	14	2	12	89502	0.0156397	0.00223424	0.0134054
rs10083584	15	91337208	0	0	0	89516	0	0	0
rs10083586	15	26414375	2	0	2	89514	0.00223424	0	0.00223424
rs10083647	15	30365463	16	5	11	89500	0.0178739	0.00558559	0.0122883
rs10083700	15	91394671	0	0	0	89516	0	0	0
rs10083723	15	50251610	0	0	0	89516	0	0	0
rs1010389	15	78534110	2	0	2	89514	0.00223424	0	0.00223424
rs1011365	15	27488882	20	2	18	89496	0.0223424	0.00223424	0.0201081
rs1014922	15	95165580	21	0	21	89495	0.0234595	0	0.0234595
rs10152117	15	60230535	0	0	0	89516	0	0	0
rs10152152	15	57594556	1	0	1	89515	0.00111712	0	0.00111712
rs10152159	15	89180915	0	0	0	89516	0	0	0
rs10152193	15	38129559	0	0	0	89516	0	0	0
rs10152251	15	78679837	0	0	0	89516	0	0	0
rs10152278	15	23086929	520	148	372	88996	0.580902	0.165334	0.415568
rs10152344	15	59696523	0	0	0	89516	0	0	0
rs10152417	15	79333228	0	0	0	89516	0	0	0
rs10152418	15	84346118	3	1	2	89513	0.00335136	0.00111712	0.00223424
rs10152433	15	53222705	0	0	0	89516	0	0	0
rs10152457	15	78125765	2	0	2	89514	0.00223424	0	0.00223424
rs10152458	15	101890811	4	0	4	89512	0.00446847	0	0.00446847
rs10152498	15	24123835	4	1	3	89512	0.00446847	0.00111712	0.00335136
rs10152524	15	46240364	5	4	1	89511	0.00558559	0.00446847	0.00111712
rs10152568	15	39160069	0	0	0	89516	0	0	0
rs10152591	15	70048157	1	1	0	89515	0.00111712	0.00111712	0
rs10152611	15	70451536	0	0	0	89516	0	0	0
rs10152613	15	35335523	2	0	2	89514	0.00223424	0	0.00223424
rs10152627	15	93498122	1	0	1	89515	0.00111712	0	0.00111712
rs10152765	15	45095136	1	0	1	89515	0.00111712	0	0.00111712
rs10152768	15	93966879	18	7	11	89498	0.0201081	0.00781983	0.0122883
rs10152799	15	46244933	5	4	1	89511	0.00558559	0.00446847	0.00111712
rs10152898	15	74255121	1	1	0	89515	0.00111712	0.00111712	0
rs10152933	15	34977813	235	229	6	89281	0.262523	0.25582	0.00670271
rs10153028	15	79976542	6	3	3	89510	0.00670271	0.00335136	0.00335136
rs10153042	15	33879608	3	0	3	89513	0.00335136	0	0.00335136
rs10162635	15	53692077	3	3	0	89513	0.00335136	0.00335136	0
rs10162675	15	63370358	1	0	1	89515	0.00111712	0	0.00111712
rs10162685	15	55175560	18	2	16	89498	0.0201081	0.00223424	0.0178739
rs10162805	15	34417990	5	1	4	89511	0.00558559	0.00111712	0.00446847
rs10162817	15	37848963	0	0	0	89516	0	0	0
rs10162918	15	71768455	3	1	2	89513	0.00335136	0.00111712	0.00223424
rs10162953	15	100000885	2	0	2	89514	0.00223424	0	0.00223424
rs10162963	15	96728413	0	0	0	89516	0	0	0
rs10163018	15	53525415	1	1	0	89515	0.00111712	0.00111712	0
rs10163031	15	94371788	15	5	10	89501	0.0167568	0.00558559	0.0111712
rs10163108	15	20151610	32	0	32	89484	0.0357478	0	0.0357478
rs10163131	15	88439774	1	0	1	89515	0.00111712	0	0.00111712
rs10163171	15	53209322	0	0	0	89516	0	0	0
rs10163180	15	61598675	0	0	0	89516	0	0	0
rs10163188	15	91953757	0	0	0	89516	0	0	0
rs1017363	15	27300373	3	2	1	89513	0.00335136	0.00223424	0.00111712
rs1017520	15	98901499	1	0	1	89515	0.00111712	0	0.00111712
rs1017702	15	29733221	19	9	10	89497	0.0212253	0.0100541	0.0111712
rs1017888	15	59603896	1	0	1	89515	0.00111712	0	0.00111712
rs1018100	15	76447753	0	0	0	89516	0	0	0
rs1020256	15	100023034	2	0	2	89514	0.00223424	0	0.00223424
rs1020501	15	96565598	0	0	0	89516	0	0	0
rs1020987	15	95308129	13	1	12	89503	0.0145225	0.00111712	0.0134054
rs1021747	15	53697511	3	3	0	89513	0.00335136	0.00335136	0
rs1021985	15	98285658	3	2	1	89513	0.00335136	0.00223424	0.00111712
rs10220717	15	54285160	7	0	7	89509	0.00781983	0	0.00781983
rs10220768	15	24319693	4	1	3	89512	0.00446847	0.00111712	0.00335136
rs10220769	15	26036490	4	0	4	89512	0.00446847	0	0.00446847
rs10220852	15	53839779	3	0	3	89513	0.00335136	0	0.00335136
rs10220890	15	52451884	0	0	0	89516	0	0	0
rs10220901	15	51762258	2	1	1	89514	0.00223424	0.00111712	0.00111712
rs1023781	15	98833418	1	0	1	89515	0.00111712	0	0.00111712
rs1023924	15	73438622	0	0	0	89516	0	0	0
rs1025199	15	48339506	1	0	1	89515	0.00111712	0	0.00111712
rs1025760	15	48068353	0	0	0	89516	0	0	0
rs1026751	15	95242558	12	0	12	89504	0.0134054	0	0.0134054
rs1027119	15	94078900	16	5	11	89500	0.0178739	0.00558559	0.0122883
rs1027486	15	36059349	1	0	1	89515	0.00111712	0	0.00111712
rs1027548	15	87788175	0	0	0	89516	0	0	0
rs1027606	15	53715879	3	3	0	89513	0.00335136	0.00335136	0
rs1030865	15	80471506	0	0	0	89516	0	0	0
rs1031644	15	95509944	13	2	11	89503	0.0145225	0.00223424	0.0122883
rs10318	15	33025979	7	1	6	89509	0.00781983	0.00111712	0.00670271
rs1032350	15	98393018	2	1	1	89514	0.00223424	0.00111712	0.00111712
rs1032639	15	37974353	0	0	0	89516	0	0	0
rs1033167	15	46039538	4	3	1	89512	0.00446847	0.00335136	0.00111712
rs1034505	15	66396554	0	0	0	89516	0	0	0
rs1034754	15	25781117	2	0	2	89514	0.00223424	0	0.00223424
rs1035172	15	37056904	1	0	1	89515	0.00111712	0	0.00111712
rs1036004	15	34041335	3	0	3	89513	0.00335136	0	0.00335136
rs1036752	15	98224265	3	2	1	89513	0.00335136	0.00223424	0.00111712
rs1037117	15	102068658	145	0	145	89371	0.161982	0	0.161982
rs1037118	15	102068488	145	0	145	89371	0.161982	0	0.161982
rs1037439	15	37026565	1	0	1	89515	0.00111712	0	0.00111712
rs103946	15	60911857	0	0	0	89516	0	0	0
rs1042630	15	89402051	1	0	1	89515	0.00111712	0	0.00111712
rs1042631	15	89402239	1	0	1	89515	0.00111712	0	0.00111712
rs1043164	15	25364551	2	1	1	89514	0.00223424	0.00111712	0.00111712
rs10431784	15	55336049	17	0	17	89499	0.018991	0	0.018991
rs10431796	15	60848770	0	0	0	89516	0	0	0
rs10431814	15	81052272	0	0	0	89516	0	0	0
rs10431827	15	95104295	21	0	21	89495	0.0234595	0	0.0234595
rs10431863	15	101156623	17	0	17	89499	0.018991	0	0.018991
rs10438339	15	32400218	390	17	373	89126	0.435676	0.018991	0.416685
rs10438386	15	80527562	3	3	0	89513	0.00335136	0.00335136	0
rs10438412	15	92055771	0	0	0	89516	0	0	0
rs10438450	15	94577671	15	5	10	89501	0.0167568	0.00558559	0.0111712
rs1044129	15	34158266	3	0	3	89513	0.00335136	0	0.00335136
rs1044581	15	74006691	0	0	0	89516	0	0	0
rs10450980	15	51416550	1	1	0	89515	0.00111712	0.00111712	0
rs10451007	15	37654862	2	0	2	89514	0.00223424	0	0.00223424
rs10451018	15	88933098	0	0	0	89516	0	0	0
rs10451030	15	26178157	3	0	3	89513	0.00335136	0	0.00335136
rs10456	15	78398146	0	0	0	89516	0	0	0
rs1045699	15	52601220	1	0	1	89515	0.00111712	0	0.00111712
rs1045700	15	52601189	1	0	1	89515	0.00111712	0	0.00111712
rs10459588	15	44365946	0	0	0	89516	0	0	0
rs10459592	15	51536141	1	1	0	89515	0.00111712	0.00111712	0
rs10459601	15	74865409	0	0	0	89516	0	0	0
rs10459611	15	47547406	2	2	0	89514	0.00223424	0.00223424	0
rs10459627	15	58838959	0	0	0	89516	0	0	0
rs10459736	15	101637021	2	0	2	89514	0.00223424	0	0.00223424
rs10459748	15	98831186	1	0	1	89515	0.00111712	0	0.00111712
rs10467971	15	30369914	15	5	10	89501	0.0167568	0.00558559	0.0111712
rs10468017	15	58678512	1	0	1	89515	0.00111712	0	0.00111712
rs10468108	15	93848714	12	2	10	89504	0.0134054	0.00223424	0.0111712
rs10468123	15	97801757	2	1	1	89514	0.00223424	0.00111712	0.00111712
rs10468148	15	93848736	12	2	10	89504	0.0134054	0.00223424	0.0111712
rs1047471	15	62023363	2	0	2	89514	0.00223424	0	0.00223424
rs1048348	15	49936238	0	0	0	89516	0	0	0
rs104894489	15	75185647	0	0	0	89516	0	0	0
rs104894497	15	55520891	2	0	2	89514	0.00223424	0	0.00223424
rs104894504	15	63349227	1	0	1	89515	0.00111712	0	0.00111712
rs104894505	15	63336271	1	0	1	89515	0.00111712	0	0.00111712
rs10518693	15	40700022	1	0	1	89515	0.00111712	0	0.00111712
rs10518733	15	53940307	10	0	10	89506	0.0111712	0	0.0111712
rs10518742	15	42220257	0	0	0	89516	0	0	0
rs10518745	15	68064640	6	6	0	89510	0.00670271	0.00670271	0
rs10518746	15	54273875	7	0	7	89509	0.00781983	0	0.00781983
rs10518754	15	54358455	7	1	6	89509	0.00781983	0.00111712	0.00670271
rs10518765	15	54680632	5	5	0	89511	0.00558559	0.00558559	0
rs10518777	15	55002524	24	8	16	89492	0.0268108	0.00893695	0.0178739
rs10518784	15	55121519	19	3	16	89497	0.0212253	0.00335136	0.0178739
rs10518834	15	56345066	2	1	1	89514	0.00223424	0.00111712	0.00111712
rs10518837	15	70071778	0	0	0	89516	0	0	0
rs10518844	15	70155793	0	0	0	89516	0	0	0
rs10518854	15	56820164	0	0	0	89516	0	0	0
rs10518868	15	36594061	1	0	1	89515	0.00111712	0	0.00111712
rs10518874	15	36658807	1	0	1	89515	0.00111712	0	0.00111712
rs10518889	15	70550428	0	0	0	89516	0	0	0
rs10518893	15	36897827	2	0	2	89514	0.00223424	0	0.00223424
rs10518899	15	57491182	0	0	0	89516	0	0	0
rs10518902	15	70739997	0	0	0	89516	0	0	0
rs10518918	15	37234765	0	0	0	89516	0	0	0
rs10518968	15	58592926	0	0	0	89516	0	0	0
rs10518972	15	58650355	1	0	1	89515	0.00111712	0	0.00111712
rs10519020	15	45557318	0	0	0	89516	0	0	0
rs10519038	15	46172202	5	4	1	89511	0.00558559	0.00446847	0.00111712
rs10519099	15	61294826	1	1	0	89515	0.00111712	0.00111712	0
rs10519111	15	61382697	0	0	0	89516	0	0	0
rs10519131	15	62001132	2	0	2	89514	0.00223424	0	0.00223424
rs10519148	15	62720363	1	0	1	89515	0.00111712	0	0.00111712
rs10519161	15	62460328	2	0	2	89514	0.00223424	0	0.00223424
rs10519163	15	48377513	1	0	1	89515	0.00111712	0	0.00111712
rs10519172	15	62876229	1	1	0	89515	0.00111712	0.00111712	0
rs10519197	15	49172317	0	0	0	89516	0	0	0
rs10519199	15	49219775	0	0	0	89516	0	0	0
rs10519203	15	78814046	0	0	0	89516	0	0	0
rs10519210	15	63737925	0	0	0	89516	0	0	0
rs10519227	15	49746364	0	0	0	89516	0	0	0
rs10519252	15	50283661	1	1	0	89515	0.00111712	0.00111712	0
rs10519274	15	79891750	0	0	0	89516	0	0	0
rs10519293	15	51472021	1	1	0	89515	0.00111712	0.00111712	0
rs10519301	15	51599537	1	1	0	89515	0.00111712	0.00111712	0
rs10519302	15	51599683	1	1	0	89515	0.00111712	0.00111712	0
rs10519306	15	81272072	0	0	0	89516	0	0	0
rs10519442	15	23908687	3	1	2	89513	0.00335136	0.00111712	0.00223424
rs10519587	15	27186086	3	2	1	89513	0.00335136	0.00223424	0.00111712
rs10519740	15	33040782	7	1	6	89509	0.00781983	0.00111712	0.00670271
rs10519816	15	33669321	3	0	3	89513	0.00335136	0	0.00335136
rs10520045	15	36313965	10	9	1	89506	0.0111712	0.0100541	0.00111712
rs10520067	15	38228973	0	0	0	89516	0	0	0
rs10520087	15	38072896	0	0	0	89516	0	0	0
rs10520094	15	38903170	0	0	0	89516	0	0	0
rs10520573	15	84591575	4	3	1	89512	0.00446847	0.00335136	0.00111712
rs10520589	15	86010345	4	1	3	89512	0.00446847	0.00111712	0.00335136
rs10520617	15	86807542	2	0	2	89514	0.00223424	0	0.00223424
rs10520630	15	86995532	1	1	0	89515	0.00111712	0.00111712	0
rs10520632	15	87005529	1	1	0	89515	0.00111712	0.00111712	0
rs10520648	15	87618593	0	0	0	89516	0	0	0
rs10520658	15	88114672	0	0	0	89516	0	0	0
rs10520677	15	88868301	0	0	0	89516	0	0	0
rs10520693	15	91152345	0	0	0	89516	0	0	0
rs10520694	15	91900625	0	0	0	89516	0	0	0
rs10520720	15	93634724	0	0	0	89516	0	0	0
rs10520723	15	93909209	13	2	11	89503	0.0145225	0.00223424	0.0122883
rs10520729	15	94007036	17	7	10	89499	0.018991	0.00781983	0.0111712
rs10520731	15	94009516	15	5	10	89501	0.0167568	0.00558559	0.0111712
rs10520743	15	94668596	16	6	10	89500	0.0178739	0.00670271	0.0111712
rs10520746	15	94852720	21	2	19	89495	0.0234595	0.00223424	0.0212253
rs10520748	15	94876580	19	0	19	89497	0.0212253	0	0.0212253
rs10520754	15	94959409	23	4	19	89493	0.0256937	0.00446847	0.0212253
rs10520766	15	95379491	13	1	12	89503	0.0145225	0.00111712	0.0134054
rs10520771	15	95685711	12	1	11	89504	0.0134054	0.00111712	0.0122883
rs10520779	15	95927822	5	0	5	89511	0.00558559	0	0.00558559
rs10520787	15	96108853	1	0	1	89515	0.00111712	0	0.00111712
rs10520798	15	96032891	1	0	1	89515	0.00111712	0	0.00111712
rs10520799	15	96201031	1	0	1	89515	0.00111712	0	0.00111712
rs10520805	15	96573142	0	0	0	89516	0	0	0
rs10520806	15	96575044	0	0	0	89516	0	0	0
rs1052622	15	74467856	0	0	0	89516	0	0	0
rs1053909	15	92715571	5	1	4	89511	0.00558559	0.00111712	0.00446847
rs1054307	15	49281624	0	0	0	89516	0	0	0
rs10552820	15	74536401	0	0	0	89516	0	0	0
rs1055406	15	101603788	3	0	3	89513	0.00335136	0	0.00335136
rs1056118	15	31203786	29	10	19	89487	0.0323964	0.0111712	0.0212253
rs1060205	15	92708528	5	1	4	89511	0.00558559	0.00111712	0.00446847
rs1060206	15	92708550	5	1	4	89511	0.00558559	0.00111712	0.00446847
rs1065080	15	67457335	1	1	0	89515	0.00111712	0.00111712	0
rs10659441	15	75325077	1	0	1	89515	0.00111712	0	0.00111712
rs1066677	15	62739463	1	0	1	89515	0.00111712	0	0.00111712
rs1077109	15	69959937	1	1	0	89515	0.00111712	0.00111712	0
rs1077421	15	44236115	1	1	0	89515	0.00111712	0.00111712	0
rs10775188	15	32967978	9	1	8	89507	0.0100541	0.00111712	0.00893695
rs10775226	15	35996558	1	0	1	89515	0.00111712	0	0.00111712
rs10775228	15	36973929	1	0	1	89515	0.00111712	0	0.00111712
rs10775246	15	90007590	0	0	0	89516	0	0	0
rs1077540	15	81098093	0	0	0	89516	0	0	0
rs1077834	15	58723479	0	0	0	89516	0	0	0
rs1077835	15	58723426	0	0	0	89516	0	0	0
rs1078097	15	71008920	0	0	0	89516	0	0	0
rs1078512	15	101554863	5	0	5	89511	0.00558559	0	0.00558559
rs1079207	15	25102392	27	25	2	89489	0.0301622	0.027928	0.00223424
rs1079208	15	58053659	2	1	1	89514	0.00223424	0.00111712	0.00111712
rs10794481	15	101467822	12	0	12	89504	0.0134054	0	0.0134054
rs10794486	15	99301535	2	0	2	89514	0.00223424	0	0.00223424
rs1080474	15	94726890	21	2	19	89495	0.0234595	0.00223424	0.0212253
rs1080859	15	25159245	3	1	2	89513	0.00335136	0.00111712	0.00223424
rs1083870	15	62747838	1	0	1	89515	0.00111712	0	0.00111712
rs10851410	15	42844788	1	1	0	89515	0.00111712	0.00111712	0
rs10851431	15	29383972	12	6	6	89504	0.0134054	0.00670271	0.00670271
rs10851470	15	48970280	0	0	0	89516	0	0	0
rs10851484	15	29418987	15	6	9	89501	0.0167568	0.00670271	0.0100541
rs10851507	15	52350669	0	0	0	89516	0	0	0
rs10851510	15	52550897	1	0	1	89515	0.00111712	0	0.00111712
rs10851512	15	52592843	1	0	1	89515	0.00111712	0	0.00111712
rs10851524	15	53174693	0	0	0	89516	0	0	0
rs10851562	15	31742811	34	10	24	89482	0.037982	0.0111712	0.0268108
rs10851592	15	56071633	28	2	26	89488	0.0312793	0.00223424	0.0290451
rs10851628	15	58183524	2	1	1	89514	0.00223424	0.00111712	0.00111712
rs10851710	15	62427674	1	0	1	89515	0.00111712	0	0.00111712
rs10851721	15	63332383	1	0	1	89515	0.00111712	0	0.00111712
rs10851797	15	69381742	0	0	0	89516	0	0	0
rs10851836	15	71568631	1	1	0	89515	0.00111712	0.00111712	0
rs10851907	15	78915864	0	0	0	89516	0	0	0
rs10851915	15	79321517	0	0	0	89516	0	0	0
rs10852021	15	38664480	0	0	0	89516	0	0	0
rs10852025	15	38706063	0	0	0	89516	0	0	0
rs10852058	15	97511405	2	0	2	89514	0.00223424	0	0.00223424
rs10852076	15	87096783	1	1	0	89515	0.00111712	0.00111712	0
rs10852095	15	88859157	0	0	0	89516	0	0	0
rs10852106	15	89143115	0	0	0	89516	0	0	0
rs10852141	15	91596017	1	0	1	89515	0.00111712	0	0.00111712
rs10852143	15	91622281	1	0	1	89515	0.00111712	0	0.00111712
rs10852175	15	93105442	2	1	1	89514	0.00223424	0.00111712	0.00111712
rs10852202	15	94161462	91	80	11	89425	0.101658	0.0893695	0.0122883
rs10852211	15	27745228	18	2	16	89498	0.0201081	0.00223424	0.0178739
rs10873605	15	25843032	3	0	3	89513	0.00335136	0	0.00335136
rs10873609	15	26055133	3	0	3	89513	0.00335136	0	0.00335136
rs10873631	15	26700013	2	0	2	89514	0.00223424	0	0.00223424
rs10873636	15	26888978	2	1	1	89514	0.00223424	0.00111712	0.00111712
rs10873637	15	26926765	4	2	2	89512	0.00446847	0.00223424	0.00223424
rs1088475	15	31140700	28	10	18	89488	0.0312793	0.0111712	0.0201081
rs10902583	15	101335775	15	0	15	89501	0.0167568	0	0.0167568
rs10906982	15	84568158	4	3	1	89512	0.00446847	0.00335136	0.00111712
rs1093535	15	29617129	15	6	9	89501	0.0167568	0.00670271	0.0100541
rs1104918	15	88723712	1	0	1	89515	0.00111712	0	0.00111712
rs1106567	15	79481083	0	0	0	89516	0	0	0
rs1106926	15	48218411	0	0	0	89516	0	0	0
rs11070170	15	39324646	5	0	5	89511	0.00558559	0	0.00558559
rs11070218	15	39823058	0	0	0	89516	0	0	0
rs11070241	15	40284802	1	0	1	89515	0.00111712	0	0.00111712
rs11070256	15	40520010	1	0	1	89515	0.00111712	0	0.00111712
rs11070264	15	40611861	1	0	1	89515	0.00111712	0	0.00111712
rs11070296	15	41098354	0	0	0	89516	0	0	0
rs11070327	15	41602866	10	0	10	89506	0.0111712	0	0.0111712
rs11070354	15	42233211	0	0	0	89516	0	0	0
rs11070431	15	44923093	1	0	1	89515	0.00111712	0	0.00111712
rs11070531	15	46943041	4	3	1	89512	0.00446847	0.00335136	0.00111712
rs11070544	15	29389024	12	6	6	89504	0.0134054	0.00670271	0.00670271
rs11070561	15	47305540	3	3	0	89513	0.00335136	0.00335136	0
rs11070570	15	47426957	0	0	0	89516	0	0	0
rs11070583	15	47698342	0	0	0	89516	0	0	0
rs11070610	15	48044687	0	0	0	89516	0	0	0
rs11070667	15	49237709	0	0	0	89516	0	0	0
rs11070670	15	49251367	0	0	0	89516	0	0	0
rs11070677	15	49300191	0	0	0	89516	0	0	0
rs11070715	15	50010853	0	0	0	89516	0	0	0
rs11070765	15	31348612	47	10	37	89469	0.0525046	0.0111712	0.0413334
rs11070796	15	31376365	47	10	37	89469	0.0525046	0.0111712	0.0413334
rs11070887	15	52517737	0	0	0	89516	0	0	0
rs11070981	15	53710499	3	3	0	89513	0.00335136	0.00335136	0
rs11071017	15	54343188	7	1	6	89509	0.00781983	0.00111712	0.00670271
rs11071022	15	54362477	7	1	6	89509	0.00781983	0.00111712	0.00670271
rs11071033	15	54380200	9	1	8	89507	0.0100541	0.00111712	0.00893695
rs11071038	15	54389871	10	1	9	89506	0.0111712	0.00111712	0.0100541
rs11071040	15	54394076	10	1	9	89506	0.0111712	0.00111712	0.0100541
rs11071063	15	54531423	1	0	1	89515	0.00111712	0	0.00111712
rs11071118	15	29467605	14	6	8	89502	0.0156397	0.00670271	0.00893695
rs11071176	15	55560763	2	0	2	89514	0.00223424	0	0.00223424
rs11071273	15	56824519	0	0	0	89516	0	0	0
rs11071283	15	56949333	0	0	0	89516	0	0	0
rs11071320	15	57741413	35	0	35	89481	0.0390992	0	0.0390992
rs11071338	15	57952075	1	0	1	89515	0.00111712	0	0.00111712
rs11071351	15	58183308	2	1	1	89514	0.00223424	0.00111712	0.00111712
rs11071369	15	58474667	1	0	1	89515	0.00111712	0	0.00111712
rs11071373	15	58646053	1	0	1	89515	0.00111712	0	0.00111712
rs11071394	15	32187655	385	16	369	89131	0.430091	0.0178739	0.412217
rs11071412	15	59480141	0	0	0	89516	0	0	0
rs11071424	15	59572027	0	0	0	89516	0	0	0
rs11071435	15	59671341	0	0	0	89516	0	0	0
rs11071467	15	59952341	1	0	1	89515	0.00111712	0	0.00111712
rs11071501	15	60369941	0	0	0	89516	0	0	0
rs11071559	15	61069988	0	0	0	89516	0	0	0
rs11071575	15	61263616	0	0	0	89516	0	0	0
rs11071577	15	61270774	0	0	0	89516	0	0	0
rs11071587	15	61433543	0	0	0	89516	0	0	0
rs11071657	15	62433962	1	0	1	89515	0.00111712	0	0.00111712
rs11071680	15	62935491	1	1	0	89515	0.00111712	0.00111712	0
rs11071683	15	62970712	0	0	0	89516	0	0	0
rs11071691	15	63045780	0	0	0	89516	0	0	0
rs11071720	15	63341996	1	0	1	89515	0.00111712	0	0.00111712
rs11071746	15	63733263	0	0	0	89516	0	0	0
rs11071770	15	64167939	1	0	1	89515	0.00111712	0	0.00111712
rs11071803	15	64965815	0	0	0	89516	0	0	0
rs11071828	15	65455193	0	0	0	89516	0	0	0
rs11071838	15	65606319	0	0	0	89516	0	0	0
rs11071841	15	65681801	3	0	3	89513	0.00335136	0	0.00335136
rs11071854	15	66275951	1	0	1	89515	0.00111712	0	0.00111712
rs11071882	15	32947806	9	1	8	89507	0.0100541	0.00111712	0.00893695
rs11071896	15	66821250	0	0	0	89516	0	0	0
rs11071904	15	66930862	0	0	0	89516	0	0	0
rs11071907	15	66942776	0	0	0	89516	0	0	0
rs11071936	15	33029550	7	1	6	89509	0.00781983	0.00111712	0.00670271
rs11071938	15	67419987	1	1	0	89515	0.00111712	0.00111712	0
rs11071939	15	67463391	1	1	0	89515	0.00111712	0.00111712	0
rs11071974	15	68306447	0	0	0	89516	0	0	0
rs11071990	15	68497597	0	0	0	89516	0	0	0
rs11072020	15	68698192	0	0	0	89516	0	0	0
rs11072132	15	70337193	0	0	0	89516	0	0	0
rs11072147	15	70508290	0	0	0	89516	0	0	0
rs11072161	15	70666282	0	0	0	89516	0	0	0
rs11072170	15	33359370	10	5	5	89506	0.0111712	0.00558559	0.00558559
rs11072179	15	70754800	0	0	0	89516	0	0	0
rs11072181	15	70760039	0	0	0	89516	0	0	0
rs11072183	15	70765153	0	0	0	89516	0	0	0
rs11072202	15	70858549	0	0	0	89516	0	0	0
rs11072220	15	71123255	0	0	0	89516	0	0	0
rs1107227	15	96746400	0	0	0	89516	0	0	0
rs11072312	15	33481944	4	1	3	89512	0.00446847	0.00111712	0.00335136
rs11072326	15	72064719	2	0	2	89514	0.00223424	0	0.00223424
rs11072342	15	33524115	4	1	3	89512	0.00446847	0.00111712	0.00335136
rs11072355	15	72613485	0	0	0	89516	0	0	0
rs11072405	15	73485160	0	0	0	89516	0	0	0
rs11072463	15	74303349	1	1	0	89515	0.00111712	0.00111712	0
rs11072464	15	74305182	1	1	0	89515	0.00111712	0.00111712	0
rs11072508	15	75062397	0	0	0	89516	0	0	0
rs11072524	15	33828820	6	3	3	89510	0.00670271	0.00335136	0.00335136
rs11072566	15	76293971	0	0	0	89516	0	0	0
rs11072574	15	33932822	3	0	3	89513	0.00335136	0	0.00335136
rs11072687	15	34107910	3	0	3	89513	0.00335136	0	0.00335136
rs11072732	15	78432849	0	0	0	89516	0	0	0
rs11072744	15	78510819	3	0	3	89513	0.00335136	0	0.00335136
rs11072793	15	79006442	0	0	0	89516	0	0	0
rs11072824	15	79344416	0	0	0	89516	0	0	0
rs11072829	15	79470998	0	0	0	89516	0	0	0
rs11072836	15	79525909	0	0	0	89516	0	0	0
rs11072925	15	80885800	0	0	0	89516	0	0	0
rs11072931	15	80917267	0	0	0	89516	0	0	0
rs11072956	15	81208771	0	0	0	89516	0	0	0
rs11072963	15	81218306	0	0	0	89516	0	0	0
rs11072971	15	34416394	5	1	4	89511	0.00558559	0.00111712	0.00446847
rs11072975	15	81343171	0	0	0	89516	0	0	0
rs11073001	15	81592802	0	0	0	89516	0	0	0
rs11073020	15	82180183	1	1	0	89515	0.00111712	0.00111712	0
rs11073021	15	82180293	1	1	0	89515	0.00111712	0.00111712	0
rs11073023	15	82239379	2	1	1	89514	0.00223424	0.00111712	0.00111712
rs11073060	15	34989851	7	1	6	89509	0.00781983	0.00111712	0.00670271
rs11073205	15	30001697	15	6	9	89501	0.0167568	0.00670271	0.0100541
rs11073206	15	37134763	1	0	1	89515	0.00111712	0	0.00111712
rs11073227	15	37431751	0	0	0	89516	0	0	0
rs11073252	15	37819624	0	0	0	89516	0	0	0
rs11073280	15	38180303	0	0	0	89516	0	0	0
rs11073328	15	38764843	0	0	0	89516	0	0	0
rs11073334	15	38821150	0	0	0	89516	0	0	0
rs11073338	15	38867413	0	0	0	89516	0	0	0
rs11073355	15	39038706	0	0	0	89516	0	0	0
rs11073384	15	95286328	13	1	12	89503	0.0145225	0.00111712	0.0134054
rs11073385	15	95314455	13	1	12	89503	0.0145225	0.00111712	0.0134054
rs11073401	15	86075156	2	0	2	89514	0.00223424	0	0.00223424
rs11073428	15	95885902	8	0	8	89508	0.00893695	0	0.00893695
rs11073546	15	97884285	3	1	2	89513	0.00335136	0.00111712	0.00223424
rs11073559	15	98044496	3	1	2	89513	0.00335136	0.00111712	0.00223424
rs11073567	15	98252432	3	2	1	89513	0.00335136	0.00223424	0.00111712
rs11073622	15	86719197	4	1	3	89512	0.00446847	0.00111712	0.00335136
rs11073660	15	87279133	0	0	0	89516	0	0	0
rs11073677	15	87378044	1	1	0	89515	0.00111712	0.00111712	0
rs11073681	15	87430684	1	1	0	89515	0.00111712	0.00111712	0
rs11073802	15	85456078	10	4	6	89506	0.0111712	0.00446847	0.00670271
rs11073864	15	89989514	0	0	0	89516	0	0	0
rs11073891	15	90363995	1	0	1	89515	0.00111712	0	0.00111712
rs11074004	15	92007797	0	0	0	89516	0	0	0
rs11074016	15	92356657	0	0	0	89516	0	0	0
rs11074020	15	92391437	0	0	0	89516	0	0	0
rs11074032	15	92574827	3	0	3	89513	0.00335136	0	0.00335136
rs11074037	15	92604461	5	0	5	89511	0.00558559	0	0.00558559
rs11074042	15	92670610	5	1	4	89511	0.00558559	0.00111712	0.00446847
rs11074060	15	92860257	2	1	1	89514	0.00223424	0.00111712	0.00111712
rs11074066	15	92944864	6	1	5	89510	0.00670271	0.00111712	0.00558559
rs11074083	15	93167969	2	1	1	89514	0.00223424	0.00111712	0.00111712
rs11074094	15	93224690	5	4	1	89511	0.00558559	0.00446847	0.00111712
rs11074097	15	93280894	2	1	1	89514	0.00223424	0.00111712	0.00111712
rs11074130	15	93583742	0	0	0	89516	0	0	0
rs11074153	15	93800857	11	2	9	89505	0.0122883	0.00223424	0.0100541
rs11074167	15	93866134	11	2	9	89505	0.0122883	0.00223424	0.0100541
rs11074172	15	93926083	15	4	11	89501	0.0167568	0.00446847	0.0122883
rs11074186	15	93987847	18	7	11	89498	0.0201081	0.00781983	0.0122883
rs11074231	15	94318670	15	5	10	89501	0.0167568	0.00558559	0.0111712
rs11074249	15	94631340	16	6	10	89500	0.0178739	0.00670271	0.0111712
rs11074256	15	86003866	21	1	20	89495	0.0234595	0.00111712	0.0223424
rs11074282	15	27741784	18	2	16	89498	0.0201081	0.00223424	0.0178739
rs11074321	15	28367351	3	2	1	89513	0.00335136	0.00223424	0.00111712
rs1107460	15	90767860	1	0	1	89515	0.00111712	0	0.00111712
rs1108351	15	91562937	0	0	0	89516	0	0	0
rs1109085	15	88320257	1	0	1	89515	0.00111712	0	0.00111712
rs1109980	15	69572235	0	0	0	89516	0	0	0
rs111033595	15	25585366	2	0	2	89514	0.00223424	0	0.00223424
rs111228792	15	100980116	7	0	7	89509	0.00781983	0	0.00781983
rs111231312	15	48760267	0	0	0	89516	0	0	0
rs111246218	15	73972241	0	0	0	89516	0	0	0
rs111283114	15	80809679	0	0	0	89516	0	0	0
rs111308798	15	56208822	33	3	30	89483	0.0368649	0.00335136	0.0335136
rs1113162	15	25835976	3	0	3	89513	0.00335136	0	0.00335136
rs111354853	15	29892646	16	6	10	89500	0.0178739	0.00670271	0.0111712
rs111401431	15	48760294	0	0	0	89516	0	0	0
rs111427173	15	29593290	15	6	9	89501	0.0167568	0.00670271	0.0100541
rs111464383	15	89607736	0	0	0	89516	0	0	0
rs111488993	15	75950202	0	0	0	89516	0	0	0
rs111491282	15	59331798	0	0	0	89516	0	0	0
rs111550917	15	89235939	0	0	0	89516	0	0	0
rs111575395	15	78190298	1	0	1	89515	0.00111712	0	0.00111712
rs11161135	15	24991944	27	25	2	89489	0.0301622	0.027928	0.00223424
rs11161160	15	25169444	2	0	2	89514	0.00223424	0	0.00223424
rs11161215	15	26010273	4	0	4	89512	0.00446847	0	0.00446847
rs11161243	15	26105761	5	0	5	89511	0.00558559	0	0.00558559
rs11161254	15	26182017	3	0	3	89513	0.00335136	0	0.00335136
rs11161256	15	26191794	3	0	3	89513	0.00335136	0	0.00335136
rs11161306	15	26664256	2	0	2	89514	0.00223424	0	0.00223424
rs11161353	15	24104152	4	1	3	89512	0.00446847	0.00111712	0.00335136
rs11161367	15	24203933	4	1	3	89512	0.00446847	0.00111712	0.00335136
rs11161397	15	24314675	4	1	3	89512	0.00446847	0.00111712	0.00335136
rs111687884	15	48829901	0	0	0	89516	0	0	0
rs111698272	15	62591183	2	0	2	89514	0.00223424	0	0.00223424
rs111791898	15	25181284	2	0	2	89514	0.00223424	0	0.00223424
rs111800381	15	23664870	0	0	0	89516	0	0	0
rs111801434	15	47899318	1	1	0	89515	0.00111712	0.00111712	0
rs111801777	15	48782072	0	0	0	89516	0	0	0
rs111845410	15	81136027	0	0	0	89516	0	0	0
rs111849941	15	59734476	0	0	0	89516	0	0	0
rs111856492	15	48707892	0	0	0	89516	0	0	0
rs111861340	15	87451761	1	1	0	89515	0.00111712	0.00111712	0
rs111868456	15	62054147	2	0	2	89514	0.00223424	0	0.00223424
rs111883566	15	89836273	0	0	0	89516	0	0	0
rs111929350	15	48744800	0	0	0	89516	0	0	0
rs111948120	15	23021236	491	154	337	89025	0.548505	0.172036	0.376469
rs111960166	15	55705980	1	1	0	89515	0.00111712	0.00111712	0
rs111986149	15	54307237	6	0	6	89510	0.00670271	0	0.00670271
rs111993057	15	58157606	2	1	1	89514	0.00223424	0.00111712	0.00111712
rs112025779	15	75292700	1	0	1	89515	0.00111712	0	0.00111712
rs1120511	15	91879306	0	0	0	89516	0	0	0
rs112183805	15	93665904	3	2	1	89513	0.00335136	0.00223424	0.00111712
rs112192577	15	100366936	7	0	7	89509	0.00781983	0	0.00781983
rs112236709	15	62226423	2	0	2	89514	0.00223424	0	0.00223424
rs112287730	15	48782174	0	0	0	89516	0	0	0
rs112289537	15	48808496	0	0	0	89516	0	0	0
rs112291746	15	54323666	6	0	6	89510	0.00670271	0	0.00670271
rs112292549	15	43552349	0	0	0	89516	0	0	0
rs112307782	15	99635765	16	10	6	89500	0.0178739	0.0111712	0.00670271
rs112317033	15	62917930	1	1	0	89515	0.00111712	0.00111712	0
rs112326311	15	49738314	0	0	0	89516	0	0	0
rs112391307	15	35812437	2	0	2	89514	0.00223424	0	0.00223424
rs112425450	15	27326124	3	2	1	89513	0.00335136	0.00223424	0.00111712
rs112460712	15	59797428	0	0	0	89516	0	0	0
rs11247092	15	99953315	1	0	1	89515	0.00111712	0	0.00111712
rs11247095	15	99977434	1	0	1	89515	0.00111712	0	0.00111712
rs11247099	15	100030273	2	0	2	89514	0.00223424	0	0.00223424
rs11247162	15	100694112	15	1	14	89501	0.0167568	0.00111712	0.0156397
rs11247173	15	100795213	14	0	14	89502	0.0156397	0	0.0156397
rs11247210	15	101039159	4	0	4	89512	0.00446847	0	0.00446847
rs11247218	15	101073150	8	1	7	89508	0.00893695	0.00111712	0.00781983
rs11247231	15	101199080	17	0	17	89499	0.018991	0	0.018991
rs11247232	15	101278307	18	0	18	89498	0.0201081	0	0.0201081
rs11247234	15	101320194	15	0	15	89501	0.0167568	0	0.0167568
rs11247289	15	101934334	2	0	2	89514	0.00223424	0	0.00223424
rs11247311	15	98915284	1	0	1	89515	0.00111712	0	0.00111712
rs11247317	15	98926694	1	0	1	89515	0.00111712	0	0.00111712
rs11247329	15	102398631	58	2	56	89458	0.0647929	0.00223424	0.0625586
rs11247357	15	99127396	0	0	0	89516	0	0	0
rs11247377	15	99408988	2	0	2	89514	0.00223424	0	0.00223424
rs112477010	15	38035920	0	0	0	89516	0	0	0
rs1124911	15	83419244	1	1	0	89515	0.00111712	0.00111712	0
rs112503392	15	77275646	5	0	5	89511	0.00558559	0	0.00558559
rs112527144	15	84506964	3	1	2	89513	0.00335136	0.00111712	0.00223424
rs1125280	15	91211701	0	0	0	89516	0	0	0
rs112560765	15	99582771	15	9	6	89501	0.0167568	0.0100541	0.00670271
rs112595174	15	39325357	5	0	5	89511	0.00558559	0	0.00558559
rs11259917	15	84442933	3	1	2	89513	0.00335136	0.00111712	0.00223424
rs11259933	15	84580156	4	3	1	89512	0.00446847	0.00335136	0.00111712
rs11259936	15	84580582	4	3	1	89512	0.00446847	0.00335136	0.00111712
rs11259950	15	83465794	2	1	1	89514	0.00223424	0.00111712	0.00111712
rs112604820	15	93766239	5	2	3	89511	0.00558559	0.00223424	0.00335136
rs112622803	15	24368551	32	27	5	89484	0.0357478	0.0301622	0.00558559
rs11263683	15	23052632	523	154	369	88993	0.584253	0.172036	0.412217
rs11263687	15	23084443	524	150	374	88992	0.58537	0.167568	0.417802
rs11263701	15	27290638	3	2	1	89513	0.00335136	0.00223424	0.00111712
rs1126823	15	89417238	1	0	1	89515	0.00111712	0	0.00111712
rs1127203	15	63615764	1	1	0	89515	0.00111712	0.00111712	0
rs112735288	15	60559569	1	1	0	89515	0.00111712	0.00111712	0
rs112760997	15	24966348	27	25	2	89489	0.0301622	0.027928	0.00223424
rs1127648	15	75967095	0	0	0	89516	0	0	0
rs112834170	15	98767693	5	1	4	89511	0.00558559	0.00111712	0.00446847
rs11288207	15	27770335	20	2	18	89496	0.0223424	0.00223424	0.0201081
rs112892517	15	64660617	3	0	3	89513	0.00335136	0	0.00335136
rs1129038	15	28356859	3	2	1	89513	0.00335136	0.00223424	0.00111712
rs11293	15	31234981	30	10	20	89486	0.0335136	0.0111712	0.0223424
rs112954621	15	71460725	1	1	0	89515	0.00111712	0.00111712	0
rs112955829	15	100938427	65	50	15	89451	0.0726127	0.0558559	0.0167568
rs112971613	15	86253813	2	0	2	89514	0.00223424	0	0.00223424
rs112989722	15	48729544	0	0	0	89516	0	0	0
rs113001196	15	48725144	0	0	0	89516	0	0	0
rs113022332	15	63648313	0	0	0	89516	0	0	0
rs1130738	15	101455840	13	0	13	89503	0.0145225	0	0.0145225
rs113076789	15	93810795	14	2	12	89502	0.0156397	0.00223424	0.0134054
rs113086760	15	48741048	0	0	0	89516	0	0	0
rs113158848	15	22761722	56	19	37	89460	0.0625586	0.0212253	0.0413334
rs113160436	15	29865826	18	8	10	89498	0.0201081	0.00893695	0.0111712
rs113176671	15	56208463	34	3	31	89482	0.037982	0.00335136	0.0346307
rs113218622	15	101517480	3	0	3	89513	0.00335136	0	0.00335136
rs113249837	15	48748888	0	0	0	89516	0	0	0
rs113261217	15	99673504	2	1	1	89514	0.00223424	0.00111712	0.00111712
rs113367954	15	93846865	12	2	10	89504	0.0134054	0.00223424	0.0111712
rs113375129	15	45173978	0	0	0	89516	0	0	0
rs113379051	15	101968465	6	0	6	89510	0.00670271	0	0.00670271
rs113381853	15	80804929	0	0	0	89516	0	0	0
rs113423631	15	71588894	1	1	0	89515	0.00111712	0.00111712	0
rs1134444	15	31515212	35	10	25	89481	0.0390992	0.0111712	0.027928
rs113503024	15	87461130	1	1	0	89515	0.00111712	0.00111712	0
rs11351249	15	72105929	1	0	1	89515	0.00111712	0	0.00111712
rs113551743	15	99550335	4	0	4	89512	0.00446847	0	0.00446847
rs113582329	15	67095191	0	0	0	89516	0	0	0
rs1135911	15	101924546	3	0	3	89513	0.00335136	0	0.00335136
rs113607085	15	54104091	6	0	6	89510	0.00670271	0	0.00670271
rs113632824	15	45391908	0	0	0	89516	0	0	0
rs113735620	15	99884150	5	3	2	89511	0.00558559	0.00335136	0.00223424
rs113768282	15	43507467	0	0	0	89516	0	0	0
rs113788492	15	90345066	1	0	1	89515	0.00111712	0	0.00111712
rs113792608	15	100880395	15	0	15	89501	0.0167568	0	0.0167568
rs113797125	15	54107605	6	0	6	89510	0.00670271	0	0.00670271
rs113812345	15	48805788	0	0	0	89516	0	0	0
rs1138358	15	80263345	0	0	0	89516	0	0	0
rs113871094	15	48758017	0	0	0	89516	0	0	0
rs113952424	15	58794697	1	1	0	89515	0.00111712	0.00111712	0
rs113956720	15	62894530	1	1	0	89515	0.00111712	0.00111712	0
rs1139651	15	80890006	0	0	0	89516	0	0	0
rs113994094	15	89873415	0	0	0	89516	0	0	0
rs113994095	15	89870432	0	0	0	89516	0	0	0
rs113994096	15	89868870	0	0	0	89516	0	0	0
rs113994097	15	89866657	0	0	0	89516	0	0	0
rs113994098	15	89865023	0	0	0	89516	0	0	0
rs114089466	15	34202387	3	0	3	89513	0.00335136	0	0.00335136
rs114090726	15	65108864	1	0	1	89515	0.00111712	0	0.00111712
rs114091283	15	25959388	4	0	4	89512	0.00446847	0	0.00446847
rs114160873	15	55382287	14	0	14	89502	0.0156397	0	0.0156397
rs114185007	15	47563970	2	2	0	89514	0.00223424	0.00223424	0
rs114205691	15	78901113	1	0	1	89515	0.00111712	0	0.00111712
rs114239588	15	50042635	0	0	0	89516	0	0	0
rs114369869	15	86207925	2	0	2	89514	0.00223424	0	0.00223424
rs114549781	15	89858561	0	0	0	89516	0	0	0
rs114610229	15	102122062	125	1	124	89391	0.13964	0.00111712	0.138523
rs114631265	15	99670804	1	1	0	89515	0.00111712	0.00111712	0
rs114650637	15	55376819	16	0	16	89500	0.0178739	0	0.0178739
rs114660587	15	86087099	2	0	2	89514	0.00223424	0	0.00223424
rs114681942	15	34130057	3	0	3	89513	0.00335136	0	0.00335136
rs114721012	15	81502058	0	0	0	89516	0	0	0
rs114765058	15	101649384	2	0	2	89514	0.00223424	0	0.00223424
rs114777682	15	86087092	2	0	2	89514	0.00223424	0	0.00223424
rs114778900	15	77313222	3	0	3	89513	0.00335136	0	0.00335136
rs114779238	15	43020434	0	0	0	89516	0	0	0
rs114825824	15	33893659	3	0	3	89513	0.00335136	0	0.00335136
rs11484	15	65871698	3	0	3	89513	0.00335136	0	0.00335136
rs114873493	15	84758094	4	3	1	89512	0.00446847	0.00335136	0.00111712
rs114881348	15	40756770	2	0	2	89514	0.00223424	0	0.00223424
rs11488903	15	26525775	2	0	2	89514	0.00223424	0	0.00223424
rs114903147	15	78444272	0	0	0	89516	0	0	0
rs114943683	15	33445983	3	0	3	89513	0.00335136	0	0.00335136
rs114974384	15	54526458	1	0	1	89515	0.00111712	0	0.00111712
rs114993507	15	98084894	5	2	3	89511	0.00558559	0.00223424	0.00335136
rs114996696	15	74554789	0	0	0	89516	0	0	0
rs115043697	15	29950185	15	6	9	89501	0.0167568	0.00670271	0.0100541
rs115063171	15	77092616	6	0	6	89510	0.00670271	0	0.00670271
rs115093120	15	83561522	2	1	1	89514	0.00223424	0.00111712	0.00111712
rs115116586	15	90245063	2	2	0	89514	0.00223424	0.00223424	0
rs115121189	15	66644515	0	0	0	89516	0	0	0
rs115124295	15	45559682	0	0	0	89516	0	0	0
rs115160225	15	86077097	2	0	2	89514	0.00223424	0	0.00223424
rs115303200	15	70068965	0	0	0	89516	0	0	0
rs115305380	15	70960730	0	0	0	89516	0	0	0
rs115313033	15	79714619	0	0	0	89516	0	0	0
rs1153858	15	45652703	0	0	0	89516	0	0	0
rs11539519	15	49917401	0	0	0	89516	0	0	0
rs115410282	15	86118525	1	0	1	89515	0.00111712	0	0.00111712
rs11543198	15	74912328	0	0	0	89516	0	0	0
rs115440602	15	38643474	0	0	0	89516	0	0	0
rs1155376	15	46503808	7	6	1	89509	0.00781983	0.00670271	0.00111712
rs11556218	15	81598269	0	0	0	89516	0	0	0
rs1155642	15	97502611	2	0	2	89514	0.00223424	0	0.00223424
rs11558397	15	79214531	0	0	0	89516	0	0	0
rs115590044	15	43724550	0	0	0	89516	0	0	0
rs115595607	15	100966911	6	0	6	89510	0.00670271	0	0.00670271
rs115596099	15	34162001	3	0	3	89513	0.00335136	0	0.00335136
rs115677191	15	86782774	4	1	3	89512	0.00446847	0.00111712	0.00335136
rs115677373	15	43545056	0	0	0	89516	0	0	0
rs115697433	15	98073791	5	2	3	89511	0.00558559	0.00223424	0.00335136
rs115701798	15	69023669	0	0	0	89516	0	0	0
rs1157232	15	84203856	2	1	1	89514	0.00223424	0.00111712	0.00111712
rs11574476	15	73994778	0	0	0	89516	0	0	0
rs115760441	15	29569643	15	6	9	89501	0.0167568	0.00670271	0.0100541
rs115860154	15	98786400	5	1	4	89511	0.00558559	0.00111712	0.00446847
rs115865111	15	45387209	0	0	0	89516	0	0	0
rs115875978	15	58302889	1	0	1	89515	0.00111712	0	0.00111712
rs115892604	15	23891852	3	1	2	89513	0.00335136	0.00111712	0.00223424
rs115988861	15	58021705	2	1	1	89514	0.00223424	0.00111712	0.00111712
rs116007589	15	64251668	0	0	0	89516	0	0	0
rs116059635	15	97347902	2	0	2	89514	0.00223424	0	0.00223424
rs116099178	15	78882682	2	1	1	89514	0.00223424	0.00111712	0.00111712
rs116222218	15	99196678	0	0	0	89516	0	0	0
rs116261620	15	86273745	0	0	0	89516	0	0	0
rs116287631	15	100858312	14	0	14	89502	0.0156397	0	0.0156397
rs116290720	15	55298765	19	1	18	89497	0.0212253	0.00111712	0.0201081
rs11629576	15	78507316	3	0	3	89513	0.00335136	0	0.00335136
rs11629580	15	33431375	6	2	4	89510	0.00670271	0.00223424	0.00446847
rs11629660	15	60966891	0	0	0	89516	0	0	0
rs11629663	15	29892225	16	6	10	89500	0.0178739	0.00670271	0.0111712
rs11629720	15	70872610	0	0	0	89516	0	0	0
rs11629743	15	81161130	0	0	0	89516	0	0	0
rs11629790	15	60128826	0	0	0	89516	0	0	0
rs11629797	15	95975748	1	0	1	89515	0.00111712	0	0.00111712
rs11629802	15	90560882	1	0	1	89515	0.00111712	0	0.00111712
rs11629808	15	68717979	0	0	0	89516	0	0	0
rs11629812	15	60990128	0	0	0	89516	0	0	0
rs11629819	15	26895081	3	2	1	89513	0.00335136	0.00223424	0.00111712
rs11629829	15	70418163	0	0	0	89516	0	0	0
rs11629834	15	74540715	0	0	0	89516	0	0	0
rs11629835	15	77787469	0	0	0	89516	0	0	0
rs11629856	15	69331718	0	0	0	89516	0	0	0
rs11629865	15	86406044	2	0	2	89514	0.00223424	0	0.00223424
rs11629951	15	58714173	1	0	1	89515	0.00111712	0	0.00111712
rs116299775	15	91445276	0	0	0	89516	0	0	0
rs11630012	15	101875699	5	1	4	89511	0.00558559	0.00111712	0.00446847
rs11630047	15	101642301	2	0	2	89514	0.00223424	0	0.00223424
rs11630088	15	92834134	2	1	1	89514	0.00223424	0.00111712	0.00111712
rs11630094	15	26611779	2	0	2	89514	0.00223424	0	0.00223424
rs11630119	15	40665627	2	0	2	89514	0.00223424	0	0.00223424
rs11630130	15	26000551	4	0	4	89512	0.00446847	0	0.00446847
rs11630196	15	59683825	0	0	0	89516	0	0	0
rs11630221	15	96770114	1	0	1	89515	0.00111712	0	0.00111712
rs11630244	15	60021637	1	0	1	89515	0.00111712	0	0.00111712
rs11630290	15	63915786	0	0	0	89516	0	0	0
rs11630435	15	46850179	4	3	1	89512	0.00446847	0.00335136	0.00111712
rs11630458	15	97517120	2	0	2	89514	0.00223424	0	0.00223424
rs11630462	15	26960412	3	2	1	89513	0.00335136	0.00223424	0.00111712
rs11630534	15	26599574	2	0	2	89514	0.00223424	0	0.00223424
rs11630566	15	62418186	1	0	1	89515	0.00111712	0	0.00111712
rs11630602	15	36277150	1	0	1	89515	0.00111712	0	0.00111712
rs11630690	15	101304166	15	0	15	89501	0.0167568	0	0.0167568
rs11630795	15	36538866	2	0	2	89514	0.00223424	0	0.00223424
rs11630802	15	82241024	2	1	1	89514	0.00223424	0.00111712	0.00111712
rs11630820	15	25852143	3	0	3	89513	0.00335136	0	0.00335136
rs11630829	15	87847188	73	73	0	89443	0.0815497	0.0815497	0
rs11630856	15	77858569	0	0	0	89516	0	0	0
rs11630897	15	68696621	0	0	0	89516	0	0	0
rs11630929	15	81287448	0	0	0	89516	0	0	0
rs11630931	15	90060811	0	0	0	89516	0	0	0
rs11630935	15	37562059	0	0	0	89516	0	0	0
rs11630984	15	98339210	6	2	4	89510	0.00670271	0.00223424	0.00446847
rs11631014	15	71922333	1	0	1	89515	0.00111712	0	0.00111712
rs11631031	15	71922610	1	0	1	89515	0.00111712	0	0.00111712
rs11631047	15	63657737	0	0	0	89516	0	0	0
rs11631083	15	88916097	0	0	0	89516	0	0	0
rs11631118	15	51633396	6	4	2	89510	0.00670271	0.00446847	0.00223424
rs11631151	15	71922649	2	0	2	89514	0.00223424	0	0.00223424
rs11631153	15	58753992	1	1	0	89515	0.00111712	0.00111712	0
rs11631170	15	97293925	2	0	2	89514	0.00223424	0	0.00223424
rs11631180	15	78374581	0	0	0	89516	0	0	0
rs11631188	15	79479486	0	0	0	89516	0	0	0
rs11631294	15	75085814	0	0	0	89516	0	0	0
rs11631304	15	93060990	4	1	3	89512	0.00446847	0.00111712	0.00335136
rs11631328	15	36526900	2	0	2	89514	0.00223424	0	0.00223424
rs11631374	15	92709620	5	1	4	89511	0.00558559	0.00111712	0.00446847
rs11631445	15	101649411	2	0	2	89514	0.00223424	0	0.00223424
rs11631511	15	53003345	12	1	11	89504	0.0134054	0.00111712	0.0122883
rs11631531	15	88864333	0	0	0	89516	0	0	0
rs11631535	15	98769650	5	1	4	89511	0.00558559	0.00111712	0.00446847
rs11631589	15	62968287	0	0	0	89516	0	0	0
rs11631612	15	101994285	5	0	5	89511	0.00558559	0	0.00558559
rs11631621	15	62094844	2	0	2	89514	0.00223424	0	0.00223424
rs11631662	15	87318586	0	0	0	89516	0	0	0
rs11631672	15	79506573	0	0	0	89516	0	0	0
rs11631682	15	75056358	0	0	0	89516	0	0	0
rs11631739	15	86012578	4	1	3	89512	0.00446847	0.00111712	0.00335136
rs11631742	15	69131672	0	0	0	89516	0	0	0
rs11631783	15	51375075	1	1	0	89515	0.00111712	0.00111712	0
rs11631791	15	46314215	3	3	0	89513	0.00335136	0.00335136	0
rs11631805	15	38535997	0	0	0	89516	0	0	0
rs11631816	15	73646594	0	0	0	89516	0	0	0
rs11631828	15	81351019	0	0	0	89516	0	0	0
rs11631886	15	57867081	1	0	1	89515	0.00111712	0	0.00111712
rs11631945	15	50384213	1	1	0	89515	0.00111712	0.00111712	0
rs11631958	15	58116908	2	1	1	89514	0.00223424	0.00111712	0.00111712
rs11631974	15	80272000	0	0	0	89516	0	0	0
rs11631996	15	70791429	0	0	0	89516	0	0	0
rs11632082	15	93601296	1	0	1	89515	0.00111712	0	0.00111712
rs11632105	15	75788839	0	0	0	89516	0	0	0
rs11632155	15	70292964	0	0	0	89516	0	0	0
rs11632161	15	53580889	1	1	0	89515	0.00111712	0.00111712	0
rs11632180	15	22908279	455	154	301	89061	0.508289	0.172036	0.336253
rs11632233	15	74524730	0	0	0	89516	0	0	0
rs11632238	15	79249642	0	0	0	89516	0	0	0
rs11632275	15	37577894	0	0	0	89516	0	0	0
rs11632283	15	37608034	2	0	2	89514	0.00223424	0	0.00223424
rs11632343	15	35724284	2	0	2	89514	0.00223424	0	0.00223424
rs11632396	15	93764526	5	2	3	89511	0.00558559	0.00223424	0.00335136
rs11632400	15	68630204	0	0	0	89516	0	0	0
rs11632432	15	54597117	1	0	1	89515	0.00111712	0	0.00111712
rs11632435	15	89347327	1	0	1	89515	0.00111712	0	0.00111712
rs11632614	15	95792896	13	2	11	89503	0.0145225	0.00223424	0.0122883
rs11632630	15	73254545	0	0	0	89516	0	0	0
rs11632654	15	66530480	0	0	0	89516	0	0	0
rs11632663	15	27564786	16	2	14	89500	0.0178739	0.00223424	0.0156397
rs11632711	15	42304628	3	0	3	89513	0.00335136	0	0.00335136
rs11632722	15	91080108	1	0	1	89515	0.00111712	0	0.00111712
rs11632798	15	70473111	0	0	0	89516	0	0	0
rs11632812	15	91847999	0	0	0	89516	0	0	0
rs11632851	15	93598936	1	0	1	89515	0.00111712	0	0.00111712
rs11632896	15	36802890	0	0	0	89516	0	0	0
rs11632923	15	29443336	14	6	8	89502	0.0156397	0.00670271	0.00893695
rs11632948	15	70744437	0	0	0	89516	0	0	0
rs11632951	15	26627762	2	0	2	89514	0.00223424	0	0.00223424
rs11632985	15	93702258	4	2	2	89512	0.00446847	0.00223424	0.00223424
rs11632993	15	33307848	17	5	12	89499	0.018991	0.00558559	0.0134054
rs11633022	15	73074890	0	0	0	89516	0	0	0
rs11633132	15	102104726	129	1	128	89387	0.144108	0.00111712	0.142991
rs11633148	15	46022639	4	3	1	89512	0.00446847	0.00335136	0.00111712
rs11633169	15	80109379	0	0	0	89516	0	0	0
rs11633230	15	25166980	2	0	2	89514	0.00223424	0	0.00223424
rs11633266	15	60862344	0	0	0	89516	0	0	0
rs11633278	15	101561092	5	0	5	89511	0.00558559	0	0.00558559
rs11633295	15	47014194	4	4	0	89512	0.00446847	0.00446847	0
rs11633316	15	101654292	3	0	3	89513	0.00335136	0	0.00335136
rs11633318	15	77602698	7	7	0	89509	0.00781983	0.00781983	0
rs11633333	15	98450178	3	2	1	89513	0.00335136	0.00223424	0.00111712
rs11633336	15	48529940	1	0	1	89515	0.00111712	0	0.00111712
rs11633357	15	37864636	0	0	0	89516	0	0	0
rs11633365	15	29431765	13	6	7	89503	0.0145225	0.00670271	0.00781983
rs11633371	15	89356832	1	0	1	89515	0.00111712	0	0.00111712
rs11633447	15	98750737	5	1	4	89511	0.00558559	0.00111712	0.00446847
rs11633462	15	33250554	4	0	4	89512	0.00446847	0	0.00446847
rs11633514	15	54638232	0	0	0	89516	0	0	0
rs11633599	15	23842379	6	1	5	89510	0.00670271	0.00111712	0.00558559
rs11633619	15	60644074	0	0	0	89516	0	0	0
rs11633623	15	100052234	2	0	2	89514	0.00223424	0	0.00223424
rs11633633	15	60159639	0	0	0	89516	0	0	0
rs11633666	15	87080738	1	1	0	89515	0.00111712	0.00111712	0
rs11633764	15	84133480	2	1	1	89514	0.00223424	0.00111712	0.00111712
rs11633787	15	68330375	0	0	0	89516	0	0	0
rs11633800	15	48673014	1	0	1	89515	0.00111712	0	0.00111712
rs11633809	15	33965738	3	0	3	89513	0.00335136	0	0.00335136
rs11633855	15	98253294	3	2	1	89513	0.00335136	0.00223424	0.00111712
rs11633987	15	81046125	0	0	0	89516	0	0	0
rs11634022	15	93566411	1	0	1	89515	0.00111712	0	0.00111712
rs11634023	15	22927167	469	154	315	89047	0.523929	0.172036	0.351892
rs11634070	15	92980046	5	1	4	89511	0.00558559	0.00111712	0.00446847
rs11634085	15	97535118	1	0	1	89515	0.00111712	0	0.00111712
rs11634290	15	75984095	0	0	0	89516	0	0	0
rs11634320	15	85172183	11	3	8	89505	0.0122883	0.00335136	0.00893695
rs11634397	15	80432222	0	0	0	89516	0	0	0
rs11634406	15	30290732	24	6	18	89492	0.0268108	0.00670271	0.0201081
rs11634420	15	91645528	1	0	1	89515	0.00111712	0	0.00111712
rs11634431	15	63190035	2	2	0	89514	0.00223424	0.00223424	0
rs11634442	15	63289164	1	0	1	89515	0.00111712	0	0.00111712
rs11634456	15	38427638	0	0	0	89516	0	0	0
rs11634582	15	41896257	0	0	0	89516	0	0	0
rs11634591	15	65623166	0	0	0	89516	0	0	0
rs11634632	15	61912189	2	0	2	89514	0.00223424	0	0.00223424
rs11634652	15	79749447	0	0	0	89516	0	0	0
rs11634659	15	94887670	19	0	19	89497	0.0212253	0	0.0212253
rs11634668	15	95996993	1	0	1	89515	0.00111712	0	0.00111712
rs11634684	15	102144955	130	2	128	89386	0.145225	0.00223424	0.142991
rs11634762	15	29730996	19	9	10	89497	0.0212253	0.0100541	0.0111712
rs11634814	15	53020933	13	0	13	89503	0.0145225	0	0.0145225
rs11634922	15	60374086	0	0	0	89516	0	0	0
rs11634974	15	47878420	1	1	0	89515	0.00111712	0.00111712	0
rs11634975	15	85606478	9	3	6	89507	0.0100541	0.00335136	0.00670271
rs11635018	15	54059564	7	1	6	89509	0.00781983	0.00111712	0.00670271
rs11635058	15	94809760	65	46	19	89451	0.0726127	0.0513875	0.0212253
rs11635209	15	32333997	387	16	371	89129	0.432325	0.0178739	0.414451
rs11635230	15	37206361	0	0	0	89516	0	0	0
rs11635236	15	90850762	2	0	2	89514	0.00223424	0	0.00223424
rs11635274	15	89035208	0	0	0	89516	0	0	0
rs11635309	15	89396532	1	0	1	89515	0.00111712	0	0.00111712
rs11635321	15	60595808	0	0	0	89516	0	0	0
rs11635372	15	50137718	0	0	0	89516	0	0	0
rs11635374	15	66951017	0	0	0	89516	0	0	0
rs11635421	15	33539031	4	1	3	89512	0.00446847	0.00111712	0.00335136
rs11635437	15	54586504	1	0	1	89515	0.00111712	0	0.00111712
rs11635448	15	91125487	0	0	0	89516	0	0	0
rs11635527	15	64675313	2	0	2	89514	0.00223424	0	0.00223424
rs11635554	15	80858682	0	0	0	89516	0	0	0
rs11635626	15	65872660	3	0	3	89513	0.00335136	0	0.00335136
rs11635657	15	31398082	36	10	26	89480	0.0402163	0.0111712	0.0290451
rs11635677	15	31404333	36	10	26	89480	0.0402163	0.0111712	0.0290451
rs11635697	15	26249614	2	0	2	89514	0.00223424	0	0.00223424
rs11635742	15	86438207	2	0	2	89514	0.00223424	0	0.00223424
rs11635926	15	95674002	12	1	11	89504	0.0134054	0.00111712	0.0122883
rs11635975	15	60833824	0	0	0	89516	0	0	0
rs11635983	15	27764600	20	2	18	89496	0.0223424	0.00223424	0.0201081
rs11636048	15	100292142	7	0	7	89509	0.00781983	0	0.00781983
rs11636051	15	52508409	0	0	0	89516	0	0	0
rs11636057	15	100045481	2	0	2	89514	0.00223424	0	0.00223424
rs11636080	15	63223148	2	2	0	89514	0.00223424	0.00223424	0
rs11636105	15	63371220	1	0	1	89515	0.00111712	0	0.00111712
rs11636162	15	38388514	0	0	0	89516	0	0	0
rs11636179	15	67081843	0	0	0	89516	0	0	0
rs11636203	15	93671582	4	2	2	89512	0.00446847	0.00223424	0.00223424
rs11636250	15	88658964	1	0	1	89515	0.00111712	0	0.00111712
rs11636338	15	80245590	0	0	0	89516	0	0	0
rs11636379	15	89035481	0	0	0	89516	0	0	0
rs11636410	15	45535913	0	0	0	89516	0	0	0
rs11636419	15	75047600	0	0	0	89516	0	0	0
rs11636426	15	36780891	0	0	0	89516	0	0	0
rs11636494	15	34979092	235	229	6	89281	0.262523	0.25582	0.00670271
rs11636510	15	84185888	2	1	1	89514	0.00223424	0.00111712	0.00111712
rs11636528	15	86353461	3	0	3	89513	0.00335136	0	0.00335136
rs11636617	15	89344207	1	0	1	89515	0.00111712	0	0.00111712
rs11636623	15	36474551	12	11	1	89504	0.0134054	0.0122883	0.00111712
rs11636687	15	55605152	2	0	2	89514	0.00223424	0	0.00223424
rs11636696	15	93576982	1	0	1	89515	0.00111712	0	0.00111712
rs11636768	15	87695511	0	0	0	89516	0	0	0
rs11636802	15	56775597	0	0	0	89516	0	0	0
rs11636810	15	32280226	388	16	372	89128	0.433442	0.0178739	0.415568
rs11636816	15	93592577	2	0	2	89514	0.00223424	0	0.00223424
rs11636915	15	49348545	0	0	0	89516	0	0	0
rs11636955	15	33915546	3	0	3	89513	0.00335136	0	0.00335136
rs11636977	15	97526844	2	0	2	89514	0.00223424	0	0.00223424
rs11637003	15	94445699	15	5	10	89501	0.0167568	0.00558559	0.0111712
rs11637012	15	33256251	9	5	4	89507	0.0100541	0.00558559	0.00446847
rs11637013	15	93623183	0	0	0	89516	0	0	0
rs11637020	15	39567305	0	0	0	89516	0	0	0
rs11637042	15	94823811	66	47	19	89450	0.0737298	0.0525046	0.0212253
rs11637057	15	25719127	2	0	2	89514	0.00223424	0	0.00223424
rs11637135	15	26624622	2	0	2	89514	0.00223424	0	0.00223424
rs11637139	15	85467953	13	7	6	89503	0.0145225	0.00781983	0.00670271
rs11637165	15	25169395	2	0	2	89514	0.00223424	0	0.00223424
rs11637218	15	26093401	5	0	5	89511	0.00558559	0	0.00558559
rs11637235	15	48633153	1	0	1	89515	0.00111712	0	0.00111712
rs11637240	15	80969116	0	0	0	89516	0	0	0
rs11637250	15	33198251	4	0	4	89512	0.00446847	0	0.00446847
rs11637255	15	93690306	4	2	2	89512	0.00446847	0.00223424	0.00223424
rs11637291	15	97609524	1	0	1	89515	0.00111712	0	0.00111712
rs11637303	15	74069443	0	0	0	89516	0	0	0
rs11637346	15	68645698	0	0	0	89516	0	0	0
rs11637386	15	61913884	2	0	2	89514	0.00223424	0	0.00223424
rs11637396	15	68144345	0	0	0	89516	0	0	0
rs11637406	15	91996568	0	0	0	89516	0	0	0
rs11637547	15	37035141	1	0	1	89515	0.00111712	0	0.00111712
rs11637553	15	61512506	0	0	0	89516	0	0	0
rs11637556	15	66728951	0	0	0	89516	0	0	0
rs11637617	15	94890010	19	0	19	89497	0.0212253	0	0.0212253
rs11637631	15	77283977	5	0	5	89511	0.00558559	0	0.00558559
rs11637690	15	36690239	1	0	1	89515	0.00111712	0	0.00111712
rs11637725	15	63731557	0	0	0	89516	0	0	0
rs11637769	15	99067869	0	0	0	89516	0	0	0
rs11637847	15	33907051	3	0	3	89513	0.00335136	0	0.00335136
rs11637870	15	98230027	3	2	1	89513	0.00335136	0.00223424	0.00111712
rs11637910	15	70216047	0	0	0	89516	0	0	0
rs11637921	15	90395279	1	0	1	89515	0.00111712	0	0.00111712
rs11637923	15	32350775	387	16	371	89129	0.432325	0.0178739	0.414451
rs11638007	15	33004062	6	1	5	89510	0.00670271	0.00111712	0.00558559
rs11638036	15	92012430	0	0	0	89516	0	0	0
rs11638037	15	98934601	0	0	0	89516	0	0	0
rs11638062	15	87163264	1	1	0	89515	0.00111712	0.00111712	0
rs11638074	15	88825815	0	0	0	89516	0	0	0
rs11638075	15	58000142	1	0	1	89515	0.00111712	0	0.00111712
rs11638085	15	38323263	0	0	0	89516	0	0	0
rs11638112	15	77974664	0	0	0	89516	0	0	0
rs11638120	15	93808650	15	2	13	89501	0.0167568	0.00223424	0.0145225
rs11638140	15	26375986	2	0	2	89514	0.00223424	0	0.00223424
rs11638197	15	92917924	6	1	5	89510	0.00670271	0.00111712	0.00558559
rs11638206	15	94101036	16	5	11	89500	0.0178739	0.00558559	0.0122883
rs11638266	15	23781646	7	1	6	89509	0.00781983	0.00111712	0.00670271
rs11638298	15	36664387	1	0	1	89515	0.00111712	0	0.00111712
rs11638316	15	39324880	5	0	5	89511	0.00558559	0	0.00558559
rs11638324	15	91172033	0	0	0	89516	0	0	0
rs11638329	15	70510663	0	0	0	89516	0	0	0
rs11638513	15	89064819	0	0	0	89516	0	0	0
rs11638539	15	98011987	3	1	2	89513	0.00335136	0.00111712	0.00223424
rs11638556	15	93984599	18	7	11	89498	0.0201081	0.00781983	0.0122883
rs11638569	15	60128169	0	0	0	89516	0	0	0
rs11638659	15	22980684	449	154	295	89067	0.501586	0.172036	0.32955
rs11638702	15	64354981	0	0	0	89516	0	0	0
rs11638718	15	58079462	2	1	1	89514	0.00223424	0.00111712	0.00111712
rs11638788	15	85091287	8	3	5	89508	0.00893695	0.00335136	0.00558559
rs11638794	15	33154287	4	0	4	89512	0.00446847	0	0.00446847
rs11638842	15	27741737	18	2	16	89498	0.0201081	0.00223424	0.0178739
rs11638855	15	40539901	1	0	1	89515	0.00111712	0	0.00111712
rs11638954	15	100665343	14	0	14	89502	0.0156397	0	0.0156397
rs11639039	15	61770523	2	0	2	89514	0.00223424	0	0.00223424
rs11639111	15	49749735	0	0	0	89516	0	0	0
rs11639152	15	24232522	3	1	2	89513	0.00335136	0.00111712	0.00223424
rs11639162	15	63181009	2	2	0	89514	0.00223424	0.00223424	0
rs11639171	15	101987283	5	0	5	89511	0.00558559	0	0.00558559
rs11639191	15	78547449	2	0	2	89514	0.00223424	0	0.00223424
rs11639207	15	92012816	0	0	0	89516	0	0	0
rs11639243	15	94766309	20	1	19	89496	0.0223424	0.00111712	0.0212253
rs11639259	15	27877574	21	4	17	89495	0.0234595	0.00446847	0.018991
rs11639416	15	25973801	4	0	4	89512	0.00446847	0	0.00446847
rs11639447	15	29625717	15	6	9	89501	0.0167568	0.00670271	0.0100541
rs11639448	15	32944870	8	1	7	89508	0.00893695	0.00111712	0.00781983
rs116405573	15	75452397	0	0	0	89516	0	0	0
rs116420624	15	45119121	0	0	0	89516	0	0	0
rs116482204	15	85487857	13	7	6	89503	0.0145225	0.00781983	0.00670271
rs116500237	15	47714364	0	0	0	89516	0	0	0
rs116540200	15	41865543	0	0	0	89516	0	0	0
rs116551873	15	86076886	2	0	2	89514	0.00223424	0	0.00223424
rs116610908	15	75505387	0	0	0	89516	0	0	0
rs116626775	15	59368887	0	0	0	89516	0	0	0
rs116669756	15	26056357	3	0	3	89513	0.00335136	0	0.00335136
rs116677006	15	89758328	0	0	0	89516	0	0	0
rs116714501	15	58680396	0	0	0	89516	0	0	0
rs116786835	15	95019927	24	5	19	89492	0.0268108	0.00558559	0.0212253
rs116807363	15	50157749	0	0	0	89516	0	0	0
rs116815540	15	57642225	2	0	2	89514	0.00223424	0	0.00223424
rs116823950	15	90185493	0	0	0	89516	0	0	0
rs116845898	15	41148251	0	0	0	89516	0	0	0
rs116858574	15	34520687	3	0	3	89513	0.00335136	0	0.00335136
rs116940092	15	75835643	0	0	0	89516	0	0	0
rs116943201	15	48301991	0	0	0	89516	0	0	0
rs116944925	15	86162923	2	0	2	89514	0.00223424	0	0.00223424
rs116951878	15	73209946	0	0	0	89516	0	0	0
rs117006309	15	87952919	34	34	0	89482	0.037982	0.037982	0
rs117031145	15	33254143	4	0	4	89512	0.00446847	0	0.00446847
rs117065439	15	47448203	1	0	1	89515	0.00111712	0	0.00111712
rs117110513	15	93463508	0	0	0	89516	0	0	0
rs117125761	15	89828441	0	0	0	89516	0	0	0
rs117144169	15	74692687	0	0	0	89516	0	0	0
rs117180824	15	96543985	0	0	0	89516	0	0	0
rs117209793	15	100810760	15	0	15	89501	0.0167568	0	0.0167568
rs117225217	15	31221574	30	10	20	89486	0.0335136	0.0111712	0.0223424
rs117234857	15	91199379	0	0	0	89516	0	0	0
rs117293196	15	58115645	2	1	1	89514	0.00223424	0.00111712	0.00111712
rs117354036	15	96096507	1	0	1	89515	0.00111712	0	0.00111712
rs117356452	15	62375932	1	0	1	89515	0.00111712	0	0.00111712
rs117381111	15	100514121	2	0	2	89514	0.00223424	0	0.00223424
rs117385587	15	26117044	5	0	5	89511	0.00558559	0	0.00558559
rs117406386	15	23769205	7	1	6	89509	0.00781983	0.00111712	0.00670271
rs117436933	15	89217900	0	0	0	89516	0	0	0
rs117441233	15	74468107	0	0	0	89516	0	0	0
rs117468952	15	100297402	7	0	7	89509	0.00781983	0	0.00781983
rs117490193	15	27239571	3	2	1	89513	0.00335136	0.00223424	0.00111712
rs117499408	15	80851194	0	0	0	89516	0	0	0
rs117530276	15	57623333	1	0	1	89515	0.00111712	0	0.00111712
rs117539506	15	74890391	0	0	0	89516	0	0	0
rs117545806	15	94026857	15	5	10	89501	0.0167568	0.00558559	0.0111712
rs117610107	15	44831149	0	0	0	89516	0	0	0
rs117610138	15	70100255	0	0	0	89516	0	0	0
rs117655408	15	74600668	0	0	0	89516	0	0	0
rs117661064	15	87472093	0	0	0	89516	0	0	0
rs117679487	15	79600248	0	0	0	89516	0	0	0
rs117704943	15	82066226	178	1	177	89338	0.198847	0.00111712	0.19773
rs117719296	15	36724702	1	0	1	89515	0.00111712	0	0.00111712
rs117742909	15	38787639	0	0	0	89516	0	0	0
rs117748283	15	79366481	0	0	0	89516	0	0	0
rs117757011	15	78160956	1	0	1	89515	0.00111712	0	0.00111712
rs117762624	15	98836816	1	0	1	89515	0.00111712	0	0.00111712
rs117848583	15	100442348	12	6	6	89504	0.0134054	0.00670271	0.00670271
rs117857912	15	54681402	5	5	0	89511	0.00558559	0.00558559	0
rs117868581	15	79484487	0	0	0	89516	0	0	0
rs117892261	15	56327329	2	1	1	89514	0.00223424	0.00111712	0.00111712
rs117921863	15	89847094	0	0	0	89516	0	0	0
rs117970606	15	48262148	0	0	0	89516	0	0	0
rs118003516	15	100787726	13	0	13	89503	0.0145225	0	0.0145225
rs118028417	15	24516010	81	30	51	89435	0.0904866	0.0335136	0.0569731
rs118050000	15	96521751	0	0	0	89516	0	0	0
rs118051214	15	31546115	35	10	25	89481	0.0390992	0.0111712	0.027928
rs118056058	15	36232087	1	0	1	89515	0.00111712	0	0.00111712
rs118087147	15	73575430	0	0	0	89516	0	0	0
rs118089926	15	63306159	1	0	1	89515	0.00111712	0	0.00111712
rs118101777	15	90630704	1	0	1	89515	0.00111712	0	0.00111712
rs118147441	15	63606645	1	1	0	89515	0.00111712	0.00111712	0
rs118152271	15	79129779	1	0	1	89515	0.00111712	0	0.00111712
rs118203959	15	74472462	0	0	0	89516	0	0	0
rs118203962	15	74481585	0	0	0	89516	0	0	0
rs118203963	15	44865850	0	0	0	89516	0	0	0
rs11852238	15	100385477	12	5	7	89504	0.0134054	0.00558559	0.00781983
rs11852265	15	36443101	12	11	1	89504	0.0134054	0.0122883	0.00111712
rs11852276	15	35387994	2	0	2	89514	0.00223424	0	0.00223424
rs11852322	15	78121487	2	0	2	89514	0.00223424	0	0.00223424
rs11852342	15	97629434	1	0	1	89515	0.00111712	0	0.00111712
rs11852347	15	54288527	7	0	7	89509	0.00781983	0	0.00781983
rs11852360	15	46216043	5	4	1	89511	0.00558559	0.00446847	0.00111712
rs11852463	15	24136739	4	1	3	89512	0.00446847	0.00111712	0.00335136
rs11852498	15	96183947	1	0	1	89515	0.00111712	0	0.00111712
rs11852510	15	93574492	1	0	1	89515	0.00111712	0	0.00111712
rs11852529	15	63021315	0	0	0	89516	0	0	0
rs11852562	15	82411051	0	0	0	89516	0	0	0
rs11852569	15	61966513	2	0	2	89514	0.00223424	0	0.00223424
rs11852574	15	22981426	448	154	294	89068	0.500469	0.172036	0.328433
rs11852600	15	40290481	1	0	1	89515	0.00111712	0	0.00111712
rs11852601	15	66495122	0	0	0	89516	0	0	0
rs11852700	15	62929841	1	1	0	89515	0.00111712	0.00111712	0
rs11852709	15	88895119	0	0	0	89516	0	0	0
rs11852760	15	74718699	0	0	0	89516	0	0	0
rs11852815	15	63888113	0	0	0	89516	0	0	0
rs11852839	15	37588952	0	0	0	89516	0	0	0
rs11853033	15	61741730	2	0	2	89514	0.00223424	0	0.00223424
rs11853044	15	32937235	7	1	6	89509	0.00781983	0.00111712	0.00670271
rs11853051	15	54084635	7	1	6	89509	0.00781983	0.00111712	0.00670271
rs11853083	15	92951142	6	1	5	89510	0.00670271	0.00111712	0.00558559
rs11853101	15	72554391	0	0	0	89516	0	0	0
rs11853163	15	82366168	1	0	1	89515	0.00111712	0	0.00111712
rs11853188	15	54507869	0	0	0	89516	0	0	0
rs11853234	15	87907712	18	18	0	89498	0.0201081	0.0201081	0
rs11853288	15	35391511	2	0	2	89514	0.00223424	0	0.00223424
rs11853308	15	25918113	4	0	4	89512	0.00446847	0	0.00446847
rs11853343	15	54374054	7	1	6	89509	0.00781983	0.00111712	0.00670271
rs11853355	15	95855404	12	2	10	89504	0.0134054	0.00223424	0.0111712
rs11853372	15	85456346	10	4	6	89506	0.0111712	0.00446847	0.00670271
rs11853413	15	39319573	5	0	5	89511	0.00558559	0	0.00558559
rs11853418	15	101505026	3	0	3	89513	0.00335136	0	0.00335136
rs11853442	15	30142373	16	6	10	89500	0.0178739	0.00670271	0.0111712
rs11853552	15	32997582	6	1	5	89510	0.00670271	0.00111712	0.00558559
rs11853577	15	71512315	1	1	0	89515	0.00111712	0.00111712	0
rs11853763	15	27662957	15	2	13	89501	0.0167568	0.00223424	0.0145225
rs11853827	15	87845245	73	73	0	89443	0.0815497	0.0815497	0
rs11853839	15	24984389	27	25	2	89489	0.0301622	0.027928	0.00223424
rs11853852	15	50411840	1	1	0	89515	0.00111712	0.00111712	0
rs11853954	15	52834351	1	0	1	89515	0.00111712	0	0.00111712
rs11854021	15	93902600	13	2	11	89503	0.0145225	0.00223424	0.0122883
rs11854060	15	70007777	1	1	0	89515	0.00111712	0.00111712	0
rs11854068	15	26354419	2	0	2	89514	0.00223424	0	0.00223424
rs11854073	15	58972995	0	0	0	89516	0	0	0
rs11854123	15	90869009	2	0	2	89514	0.00223424	0	0.00223424
rs11854143	15	78501971	0	0	0	89516	0	0	0
rs11854174	15	88285061	2	1	1	89514	0.00223424	0.00111712	0.00111712
rs11854222	15	61436990	0	0	0	89516	0	0	0
rs11854241	15	33200040	4	0	4	89512	0.00446847	0	0.00446847
rs11854243	15	29803473	19	9	10	89497	0.0212253	0.0100541	0.0111712
rs11854307	15	101883130	5	1	4	89511	0.00558559	0.00111712	0.00446847
rs11854368	15	48913357	0	0	0	89516	0	0	0
rs11854384	15	36405089	12	11	1	89504	0.0134054	0.0122883	0.00111712
rs11854459	15	98221467	4	2	2	89512	0.00446847	0.00223424	0.00223424
rs11854484	15	45545478	0	0	0	89516	0	0	0
rs11854494	15	64241876	0	0	0	89516	0	0	0
rs11854599	15	68371763	0	0	0	89516	0	0	0
rs11854703	15	89332416	1	0	1	89515	0.00111712	0	0.00111712
rs11854711	15	96559274	0	0	0	89516	0	0	0
rs11854742	15	38672569	0	0	0	89516	0	0	0
rs11854805	15	48675874	1	0	1	89515	0.00111712	0	0.00111712
rs11854877	15	36673041	1	0	1	89515	0.00111712	0	0.00111712
rs11854890	15	52567631	1	0	1	89515	0.00111712	0	0.00111712
rs11854994	15	49199392	0	0	0	89516	0	0	0
rs11854996	15	37371881	0	0	0	89516	0	0	0
rs11854998	15	99612980	18	10	8	89498	0.0201081	0.0111712	0.00893695
rs11855027	15	59525919	0	0	0	89516	0	0	0
rs11855102	15	41513257	1	0	1	89515	0.00111712	0	0.00111712
rs11855122	15	75957107	0	0	0	89516	0	0	0
rs11855137	15	39179918	0	0	0	89516	0	0	0
rs11855154	15	101984036	5	0	5	89511	0.00558559	0	0.00558559
rs11855156	15	56095946	37	2	35	89479	0.0413334	0.00223424	0.0390992
rs11855200	15	73172584	0	0	0	89516	0	0	0
rs11855311	15	100375873	7	0	7	89509	0.00781983	0	0.00781983
rs11855407	15	70523018	0	0	0	89516	0	0	0
rs11855421	15	86554890	1	0	1	89515	0.00111712	0	0.00111712
rs11855457	15	29970704	15	6	9	89501	0.0167568	0.00670271	0.0100541
rs11855610	15	78517329	4	0	4	89512	0.00446847	0	0.00446847
rs11855625	15	34079432	3	0	3	89513	0.00335136	0	0.00335136
rs11855650	15	70431773	0	0	0	89516	0	0	0
rs11855780	15	94658242	16	6	10	89500	0.0178739	0.00670271	0.0111712
rs11855815	15	84382044	3	1	2	89513	0.00335136	0.00111712	0.00223424
rs11855963	15	89382534	1	0	1	89515	0.00111712	0	0.00111712
rs11856043	15	82274573	1	0	1	89515	0.00111712	0	0.00111712
rs11856086	15	31562004	35	10	25	89481	0.0390992	0.0111712	0.027928
rs11856111	15	78617815	0	0	0	89516	0	0	0
rs11856153	15	58049299	2	1	1	89514	0.00223424	0.00111712	0.00111712
rs11856192	15	54289389	7	0	7	89509	0.00781983	0	0.00781983
rs11856226	15	80563203	3	3	0	89513	0.00335136	0.00335136	0
rs11856261	15	98903655	1	0	1	89515	0.00111712	0	0.00111712
rs11856318	15	47434446	1	0	1	89515	0.00111712	0	0.00111712
rs11856322	15	58780013	1	1	0	89515	0.00111712	0.00111712	0
rs11856407	15	62565940	2	0	2	89514	0.00223424	0	0.00223424
rs11856417	15	78404315	0	0	0	89516	0	0	0
rs11856454	15	29621073	15	6	9	89501	0.0167568	0.00670271	0.0100541
rs11856482	15	37317437	0	0	0	89516	0	0	0
rs11856485	15	67507714	1	1	0	89515	0.00111712	0.00111712	0
rs11856574	15	29731444	19	9	10	89497	0.0212253	0.0100541	0.0111712
rs11856655	15	58203031	2	1	1	89514	0.00223424	0.00111712	0.00111712
rs11856676	15	80822547	0	0	0	89516	0	0	0
rs11856708	15	38680045	0	0	0	89516	0	0	0
rs11856808	15	77972770	0	0	0	89516	0	0	0
rs11856811	15	101976322	6	0	6	89510	0.00670271	0	0.00670271
rs11856890	15	93969283	18	7	11	89498	0.0201081	0.00781983	0.0122883
rs11857019	15	58828217	1	1	0	89515	0.00111712	0.00111712	0
rs11857032	15	46012916	4	3	1	89512	0.00446847	0.00335136	0.00111712
rs11857114	15	100799554	14	0	14	89502	0.0156397	0	0.0156397
rs11857127	15	58213833	2	1	1	89514	0.00223424	0.00111712	0.00111712
rs11857150	15	52922216	0	0	0	89516	0	0	0
rs11857175	15	46058456	4	3	1	89512	0.00446847	0.00335136	0.00111712
rs11857218	15	59467146	0	0	0	89516	0	0	0
rs11857247	15	40828922	2	0	2	89514	0.00223424	0	0.00223424
rs11857292	15	98831417	1	0	1	89515	0.00111712	0	0.00111712
rs11857306	15	56746003	0	0	0	89516	0	0	0
rs11857344	15	36705500	1	0	1	89515	0.00111712	0	0.00111712
rs11857372	15	23912389	3	1	2	89513	0.00335136	0.00111712	0.00223424
rs11857380	15	58712203	1	0	1	89515	0.00111712	0	0.00111712
rs11857438	15	58474906	1	0	1	89515	0.00111712	0	0.00111712
rs11857443	15	100729706	7	0	7	89509	0.00781983	0	0.00781983
rs11857533	15	31472389	35	10	25	89481	0.0390992	0.0111712	0.027928
rs11857558	15	74713300	0	0	0	89516	0	0	0
rs11857570	15	102079960	122	0	122	89394	0.136288	0	0.136288
rs11857585	15	33043284	7	1	6	89509	0.00781983	0.00111712	0.00670271
rs11857680	15	41170837	0	0	0	89516	0	0	0
rs11857715	15	96035732	1	0	1	89515	0.00111712	0	0.00111712
rs11857756	15	39224334	5	0	5	89511	0.00558559	0	0.00558559
rs11857760	15	47990840	1	0	1	89515	0.00111712	0	0.00111712
rs11857810	15	51396571	1	1	0	89515	0.00111712	0.00111712	0
rs11857832	15	22772887	181	106	75	89335	0.202198	0.118415	0.0837839
rs11857841	15	102183323	92	4	88	89424	0.102775	0.00446847	0.0983064
rs11857860	15	77839761	0	0	0	89516	0	0	0
rs11857976	15	81823538	0	0	0	89516	0	0	0
rs11858036	15	27502685	19	3	16	89497	0.0212253	0.00335136	0.0178739
rs11858077	15	89611557	0	0	0	89516	0	0	0
rs11858137	15	64493949	2	1	1	89514	0.00223424	0.00111712	0.00111712
rs11858145	15	33359574	10	5	5	89506	0.0111712	0.00558559	0.00558559
rs11858182	15	102326637	18	3	15	89498	0.0201081	0.00335136	0.0167568
rs11858228	15	98449651	3	2	1	89513	0.00335136	0.00223424	0.00111712
rs11858257	15	89164874	0	0	0	89516	0	0	0
rs11858355	15	62394324	1	0	1	89515	0.00111712	0	0.00111712
rs11858377	15	83808810	2	1	1	89514	0.00223424	0.00111712	0.00111712
rs11858394	15	101475466	12	0	12	89504	0.0134054	0	0.0134054
rs11858397	15	29448057	15	6	9	89501	0.0167568	0.00670271	0.0100541
rs11858419	15	85168176	11	3	8	89505	0.0122883	0.00335136	0.00893695
rs11858480	15	77325279	0	0	0	89516	0	0	0
rs11858511	15	36843050	1	0	1	89515	0.00111712	0	0.00111712
rs11858516	15	31799185	34	10	24	89482	0.037982	0.0111712	0.0268108
rs11858524	15	100855592	15	0	15	89501	0.0167568	0	0.0167568
rs11858577	15	67066563	0	0	0	89516	0	0	0
rs11858617	15	97523080	2	0	2	89514	0.00223424	0	0.00223424
rs11858656	15	34962405	234	228	6	89282	0.261406	0.254703	0.00670271
rs11858661	15	74535158	0	0	0	89516	0	0	0
rs11858682	15	101148240	17	0	17	89499	0.018991	0	0.018991
rs11858741	15	55325407	18	0	18	89498	0.0201081	0	0.0201081
rs11858775	15	101923055	3	0	3	89513	0.00335136	0	0.00335136
rs11858834	15	32402921	389	17	372	89127	0.434559	0.018991	0.415568
rs11858836	15	78783277	0	0	0	89516	0	0	0
rs11858842	15	74058433	0	0	0	89516	0	0	0
rs11858871	15	89368721	1	0	1	89515	0.00111712	0	0.00111712
rs11858877	15	98455525	3	2	1	89513	0.00335136	0.00223424	0.00111712
rs11858902	15	88867557	0	0	0	89516	0	0	0
rs11858967	15	87125552	1	1	0	89515	0.00111712	0.00111712	0
rs1189402	15	53728154	3	3	0	89513	0.00335136	0.00335136	0
rs1194463	15	55272996	18	1	17	89498	0.0201081	0.00111712	0.018991
rs119458969	15	76578804	0	0	0	89516	0	0	0
rs119458971	15	76584777	0	0	0	89516	0	0	0
rs119472029	15	45402093	0	0	0	89516	0	0	0
rs1197669	15	42138456	0	0	0	89516	0	0	0
rs1197671	15	42091385	0	0	0	89516	0	0	0
rs1197682	15	42171483	3	1	2	89513	0.00335136	0.00111712	0.00223424
rs1197697	15	42182788	3	1	2	89513	0.00335136	0.00111712	0.00223424
rs1197701	15	42187492	3	1	2	89513	0.00335136	0.00111712	0.00223424
rs1197704	15	42083094	0	0	0	89516	0	0	0
rs1200349	15	41821752	1	0	1	89515	0.00111712	0	0.00111712
rs12050491	15	45101508	0	0	0	89516	0	0	0
rs12050554	15	87431198	1	1	0	89515	0.00111712	0.00111712	0
rs12050578	15	60320396	0	0	0	89516	0	0	0
rs12050665	15	73818148	0	0	0	89516	0	0	0
rs12050670	15	68697797	0	0	0	89516	0	0	0
rs12050739	15	69933751	0	0	0	89516	0	0	0
rs12050815	15	96784470	1	0	1	89515	0.00111712	0	0.00111712
rs12101295	15	38670158	0	0	0	89516	0	0	0
rs12101368	15	100412680	11	5	6	89505	0.0122883	0.00558559	0.00670271
rs12101383	15	67268203	0	0	0	89516	0	0	0
rs12101469	15	61571546	0	0	0	89516	0	0	0
rs12101510	15	30303775	24	6	18	89492	0.0268108	0.00670271	0.0201081
rs12101553	15	26101625	5	0	5	89511	0.00558559	0	0.00558559
rs12101559	15	42742464	0	0	0	89516	0	0	0
rs12101602	15	48990660	0	0	0	89516	0	0	0
rs12101606	15	79264037	0	0	0	89516	0	0	0
rs12101610	15	85415371	10	3	7	89506	0.0111712	0.00335136	0.00781983
rs12101637	15	94527963	15	5	10	89501	0.0167568	0.00558559	0.0111712
rs12101679	15	36249420	1	0	1	89515	0.00111712	0	0.00111712
rs12101726	15	94581942	15	5	10	89501	0.0167568	0.00558559	0.0111712
rs12101731	15	100294203	7	0	7	89509	0.00781983	0	0.00781983
rs12101769	15	61708351	1	0	1	89515	0.00111712	0	0.00111712
rs12101843	15	33124275	6	1	5	89510	0.00670271	0.00111712	0.00558559
rs12101874	15	75930199	0	0	0	89516	0	0	0
rs12101914	15	95703896	13	2	11	89503	0.0145225	0.00223424	0.0122883
rs12101936	15	95704037	13	2	11	89503	0.0145225	0.00223424	0.0122883
rs12102063	15	100669321	14	0	14	89502	0.0156397	0	0.0156397
rs12102090	15	23070370	534	154	380	88982	0.596541	0.172036	0.424505
rs12102108	15	80600251	3	3	0	89513	0.00335136	0.00335136	0
rs12102138	15	48990632	0	0	0	89516	0	0	0
rs12102144	15	88825912	0	0	0	89516	0	0	0
rs12102149	15	48990909	0	0	0	89516	0	0	0
rs12102171	15	67425033	1	1	0	89515	0.00111712	0.00111712	0
rs12102256	15	37290293	0	0	0	89516	0	0	0
rs1211289	15	42170103	3	1	2	89513	0.00335136	0.00111712	0.00223424
rs1212425	15	42151938	1	1	0	89515	0.00111712	0.00111712	0
rs121434534	15	51503214	1	1	0	89515	0.00111712	0.00111712	0
rs121434536	15	51504657	1	1	0	89515	0.00111712	0.00111712	0
rs121434538	15	51514546	1	1	0	89515	0.00111712	0.00111712	0
rs121434544	15	42695170	0	0	0	89516	0	0	0
rs121434547	15	42684847	0	0	0	89516	0	0	0
rs121434548	15	42693953	0	0	0	89516	0	0	0
rs12148105	15	61880873	3	0	3	89513	0.00335136	0	0.00335136
rs12148133	15	80842689	0	0	0	89516	0	0	0
rs12148138	15	24220152	4	1	3	89512	0.00446847	0.00111712	0.00335136
rs12148153	15	67715273	0	0	0	89516	0	0	0
rs12148180	15	33094167	5	1	4	89511	0.00558559	0.00111712	0.00446847
rs12148195	15	94713595	20	2	18	89496	0.0223424	0.00223424	0.0201081
rs12148275	15	83588895	2	1	1	89514	0.00223424	0.00111712	0.00111712
rs12148303	15	98467128	2	2	0	89514	0.00223424	0.00223424	0
rs12148329	15	81001278	0	0	0	89516	0	0	0
rs12148337	15	70589272	0	0	0	89516	0	0	0
rs12148357	15	90365422	1	0	1	89515	0.00111712	0	0.00111712
rs12148369	15	101767290	3	0	3	89513	0.00335136	0	0.00335136
rs12148376	15	40397094	1	0	1	89515	0.00111712	0	0.00111712
rs12148391	15	84145428	2	1	1	89514	0.00223424	0.00111712	0.00111712
rs12148423	15	81367722	0	0	0	89516	0	0	0
rs12148443	15	66891823	0	0	0	89516	0	0	0
rs12148445	15	36916658	2	0	2	89514	0.00223424	0	0.00223424
rs12148470	15	98455853	3	2	1	89513	0.00335136	0.00223424	0.00111712
rs12148472	15	79231478	0	0	0	89516	0	0	0
rs12148479	15	37969185	0	0	0	89516	0	0	0
rs12148482	15	99496340	4	0	4	89512	0.00446847	0	0.00446847
rs12148532	15	73929859	0	0	0	89516	0	0	0
rs12148547	15	89446301	1	1	0	89515	0.00111712	0.00111712	0
rs12148567	15	31437967	36	10	26	89480	0.0402163	0.0111712	0.0290451
rs12148714	15	26600681	2	0	2	89514	0.00223424	0	0.00223424
rs12148721	15	94713571	20	2	18	89496	0.0223424	0.00223424	0.0201081
rs12148744	15	41315357	0	0	0	89516	0	0	0
rs12148769	15	24152094	4	1	3	89512	0.00446847	0.00111712	0.00335136
rs12148826	15	93419892	0	0	0	89516	0	0	0
rs12148838	15	66882927	0	0	0	89516	0	0	0
rs12148845	15	88703546	1	0	1	89515	0.00111712	0	0.00111712
rs12148885	15	94251330	15	5	10	89501	0.0167568	0.00558559	0.0111712
rs12148892	15	46020145	4	3	1	89512	0.00446847	0.00335136	0.00111712
rs12161927	15	93296823	2	1	1	89514	0.00223424	0.00111712	0.00111712
rs12161956	15	101689056	4	0	4	89512	0.00446847	0	0.00446847
rs12185087	15	70320965	0	0	0	89516	0	0	0
rs12185089	15	97719403	1	0	1	89515	0.00111712	0	0.00111712
rs12185122	15	27200942	3	2	1	89513	0.00335136	0.00223424	0.00111712
rs12185134	15	95103610	21	0	21	89495	0.0234595	0	0.0234595
rs121907953	15	72645447	0	0	0	89516	0	0	0
rs121907954	15	72642859	0	0	0	89516	0	0	0
rs121907955	15	72637802	0	0	0	89516	0	0	0
rs121907958	15	72638938	0	0	0	89516	0	0	0
rs121907959	15	72642915	0	0	0	89516	0	0	0
rs121907966	15	72637818	0	0	0	89516	0	0	0
rs121907970	15	72642925	0	0	0	89516	0	0	0
rs121907972	15	72645471	0	0	0	89516	0	0	0
rs121907973	15	72643556	0	0	0	89516	0	0	0
rs121907977	15	72641504	0	0	0	89516	0	0	0
rs121908257	15	40764050	2	0	2	89514	0.00223424	0	0.00223424
rs121908258	15	40764290	2	0	2	89514	0.00223424	0	0.00223424
rs121908429	15	34549914	3	0	3	89513	0.00335136	0	0.00335136
rs121908594	15	66727442	0	0	0	89516	0	0	0
rs121908595	15	66729181	0	0	0	89516	0	0	0
rs121908596	15	66729175	0	0	0	89516	0	0	0
rs121912426	15	99251109	0	0	0	89516	0	0	0
rs121912502	15	58840586	0	0	0	89516	0	0	0
rs121912631	15	72103870	1	0	1	89515	0.00111712	0	0.00111712
rs121912675	15	35083416	0	0	0	89516	0	0	0
rs121912676	15	35085632	0	0	0	89516	0	0	0
rs121912812	15	74632009	0	0	0	89516	0	0	0
rs121913502	15	90631934	1	0	1	89515	0.00111712	0	0.00111712
rs121918049	15	89862284	0	0	0	89516	0	0	0
rs121918052	15	89870237	0	0	0	89516	0	0	0
rs121918053	15	89865008	0	0	0	89516	0	0	0
rs121918054	15	89866691	0	0	0	89516	0	0	0
rs121918166	15	28230247	4	2	2	89512	0.00446847	0.00223424	0.00223424
rs121918167	15	28116316	3	2	1	89513	0.00335136	0.00223424	0.00111712
rs121918169	15	28171315	6	4	2	89510	0.00670271	0.00446847	0.00223424
rs121918170	15	28228529	6	4	2	89510	0.00670271	0.00446847	0.00223424
rs121918529	15	100230605	3	0	3	89513	0.00335136	0	0.00335136
rs121918531	15	100230617	3	0	3	89513	0.00335136	0	0.00335136
rs121965073	15	80445443	0	0	0	89516	0	0	0
rs12232308	15	93409054	0	0	0	89516	0	0	0
rs12232338	15	36828790	1	0	1	89515	0.00111712	0	0.00111712
rs12232345	15	95415272	12	1	11	89504	0.0134054	0.00111712	0.0122883
rs1223953	15	99766862	3	1	2	89513	0.00335136	0.00111712	0.00223424
rs1224652	15	47995015	1	0	1	89515	0.00111712	0	0.00111712
rs1224657	15	47999160	1	0	1	89515	0.00111712	0	0.00111712
rs1224673	15	47935459	0	0	0	89516	0	0	0
rs12323963	15	49231111	0	0	0	89516	0	0	0
rs12323976	15	60300343	0	0	0	89516	0	0	0
rs12323994	15	46983625	3	3	0	89513	0.00335136	0.00335136	0
rs12324025	15	26210432	3	0	3	89513	0.00335136	0	0.00335136
rs12324055	15	36005740	1	0	1	89515	0.00111712	0	0.00111712
rs12324075	15	100872747	14	0	14	89502	0.0156397	0	0.0156397
rs12324079	15	79501867	0	0	0	89516	0	0	0
rs12324111	15	38565713	0	0	0	89516	0	0	0
rs12324135	15	42942696	1	1	0	89515	0.00111712	0.00111712	0
rs12324298	15	53770186	3	3	0	89513	0.00335136	0.00335136	0
rs12324317	15	89766126	0	0	0	89516	0	0	0
rs12324377	15	98666810	5	1	4	89511	0.00558559	0.00111712	0.00446847
rs12324420	15	56284993	2	2	0	89514	0.00223424	0.00223424	0
rs12324426	15	100783527	15	0	15	89501	0.0167568	0	0.0167568
rs12324447	15	86366603	3	0	3	89513	0.00335136	0	0.00335136
rs12324544	15	79813353	0	0	0	89516	0	0	0
rs12324718	15	94105393	16	5	11	89500	0.0178739	0.00558559	0.0122883
rs12324766	15	66506180	0	0	0	89516	0	0	0
rs12324805	15	82352200	1	0	1	89515	0.00111712	0	0.00111712
rs12324857	15	93297605	2	1	1	89514	0.00223424	0.00111712	0.00111712
rs12324875	15	82523405	0	0	0	89516	0	0	0
rs12372964	15	72525832	0	0	0	89516	0	0	0
rs12372997	15	77378753	0	0	0	89516	0	0	0
rs12373008	15	49224889	0	0	0	89516	0	0	0
rs12437451	15	71921019	1	0	1	89515	0.00111712	0	0.00111712
rs12437471	15	63288730	1	0	1	89515	0.00111712	0	0.00111712
rs12437481	15	94372620	15	5	10	89501	0.0167568	0.00558559	0.0111712
rs12437487	15	26982386	3	2	1	89513	0.00335136	0.00223424	0.00111712
rs12437530	15	81842124	0	0	0	89516	0	0	0
rs12437553	15	85455988	10	4	6	89506	0.0111712	0.00446847	0.00670271
rs12437662	15	25133740	3	1	2	89513	0.00335136	0.00111712	0.00223424
rs12437666	15	81094640	0	0	0	89516	0	0	0
rs12437675	15	84185007	2	1	1	89514	0.00223424	0.00111712	0.00111712
rs12437679	15	81073573	0	0	0	89516	0	0	0
rs12437706	15	24150317	4	1	3	89512	0.00446847	0.00111712	0.00335136
rs12437813	15	82207389	1	1	0	89515	0.00111712	0.00111712	0
rs12437834	15	63705044	0	0	0	89516	0	0	0
rs12437837	15	40046396	3	1	2	89513	0.00335136	0.00111712	0.00223424
rs12437848	15	98954957	0	0	0	89516	0	0	0
rs12437854	15	94141833	61	50	11	89455	0.0681442	0.0558559	0.0122883
rs12437875	15	37477113	2	2	0	89514	0.00223424	0.00223424	0
rs12438018	15	79621516	0	0	0	89516	0	0	0
rs12438041	15	50566268	1	1	0	89515	0.00111712	0.00111712	0
rs12438110	15	86483678	0	0	0	89516	0	0	0
rs12438152	15	61185865	0	0	0	89516	0	0	0
rs12438161	15	26599923	2	0	2	89514	0.00223424	0	0.00223424
rs12438201	15	55827476	3	1	2	89513	0.00335136	0.00111712	0.00223424
rs12438202	15	84097554	2	1	1	89514	0.00223424	0.00111712	0.00111712
rs12438229	15	57744882	32	0	32	89484	0.0357478	0	0.0357478
rs12438333	15	75068189	0	0	0	89516	0	0	0
rs12438396	15	59462797	0	0	0	89516	0	0	0
rs12438483	15	91929222	0	0	0	89516	0	0	0
rs12438569	15	98679544	4	1	3	89512	0.00446847	0.00111712	0.00335136
rs12438586	15	25157858	3	1	2	89513	0.00335136	0.00111712	0.00223424
rs12438603	15	94819885	65	46	19	89451	0.0726127	0.0513875	0.0212253
rs12438661	15	35562582	1	0	1	89515	0.00111712	0	0.00111712
rs12438736	15	97311928	2	0	2	89514	0.00223424	0	0.00223424
rs12438740	15	59515767	0	0	0	89516	0	0	0
rs12438833	15	33696330	4	1	3	89512	0.00446847	0.00111712	0.00335136
rs12438855	15	69682021	0	0	0	89516	0	0	0
rs12438872	15	74177764	0	0	0	89516	0	0	0
rs12438883	15	61788926	2	0	2	89514	0.00223424	0	0.00223424
rs12438902	15	36165311	1	0	1	89515	0.00111712	0	0.00111712
rs12438927	15	69777458	0	0	0	89516	0	0	0
rs12439006	15	33937863	3	0	3	89513	0.00335136	0	0.00335136
rs12439060	15	87050430	1	1	0	89515	0.00111712	0.00111712	0
rs12439063	15	73150166	0	0	0	89516	0	0	0
rs12439071	15	78654865	0	0	0	89516	0	0	0
rs12439137	15	51516304	1	1	0	89515	0.00111712	0.00111712	0
rs12439151	15	55094558	21	4	17	89495	0.0234595	0.00446847	0.018991
rs12439197	15	80639805	3	3	0	89513	0.00335136	0.00335136	0
rs12439322	15	46667369	8	7	1	89508	0.00893695	0.00781983	0.00111712
rs12439333	15	38732571	0	0	0	89516	0	0	0
rs12439490	15	46478942	7	6	1	89509	0.00781983	0.00670271	0.00111712
rs12439511	15	93877949	13	2	11	89503	0.0145225	0.00223424	0.0122883
rs12439522	15	59606956	1	0	1	89515	0.00111712	0	0.00111712
rs12439571	15	38931396	0	0	0	89516	0	0	0
rs12439601	15	66525444	0	0	0	89516	0	0	0
rs12439614	15	29854737	18	8	10	89498	0.0201081	0.00893695	0.0111712
rs12439639	15	45847080	4	3	1	89512	0.00446847	0.00335136	0.00111712
rs12439646	15	29704000	17	7	10	89499	0.018991	0.00781983	0.0111712
rs12439791	15	63192992	2	2	0	89514	0.00223424	0.00223424	0
rs12439835	15	62118874	2	0	2	89514	0.00223424	0	0.00223424
rs12439863	15	58077774	2	1	1	89514	0.00223424	0.00111712	0.00111712
rs12439973	15	60644348	0	0	0	89516	0	0	0
rs12440042	15	87403331	1	1	0	89515	0.00111712	0.00111712	0
rs12440078	15	36858979	1	0	1	89515	0.00111712	0	0.00111712
rs12440118	15	42744094	0	0	0	89516	0	0	0
rs12440126	15	89530387	1	1	0	89515	0.00111712	0.00111712	0
rs12440141	15	97866209	3	1	2	89513	0.00335136	0.00111712	0.00223424
rs12440167	15	51063133	7	4	3	89509	0.00781983	0.00446847	0.00335136
rs12440174	15	96905176	1	0	1	89515	0.00111712	0	0.00111712
rs12440213	15	90366032	1	0	1	89515	0.00111712	0	0.00111712
rs12440234	15	26702803	2	0	2	89514	0.00223424	0	0.00223424
rs12440292	15	59884098	1	0	1	89515	0.00111712	0	0.00111712
rs12440360	15	54491059	1	0	1	89515	0.00111712	0	0.00111712
rs12440371	15	95218910	12	0	12	89504	0.0134054	0	0.0134054
rs12440411	15	63313581	1	0	1	89515	0.00111712	0	0.00111712
rs12440420	15	55517432	2	0	2	89514	0.00223424	0	0.00223424
rs12440434	15	49222246	0	0	0	89516	0	0	0
rs12440440	15	34041896	3	0	3	89513	0.00335136	0	0.00335136
rs12440458	15	23801101	7	1	6	89509	0.00781983	0.00111712	0.00670271
rs12440459	15	57694938	57	4	53	89459	0.0636758	0.00446847	0.0592073
rs12440518	15	53027640	6	0	6	89510	0.00670271	0	0.00670271
rs12440649	15	37966084	0	0	0	89516	0	0	0
rs12440695	15	62435156	1	0	1	89515	0.00111712	0	0.00111712
rs12440724	15	36180941	1	0	1	89515	0.00111712	0	0.00111712
rs12440755	15	70757896	0	0	0	89516	0	0	0
rs12440758	15	99644115	16	9	7	89500	0.0178739	0.0100541	0.00781983
rs12440761	15	97782430	2	1	1	89514	0.00223424	0.00111712	0.00111712
rs12440765	15	88871566	0	0	0	89516	0	0	0
rs12440771	15	85458599	9	3	6	89507	0.0100541	0.00335136	0.00670271
rs12440819	15	70339254	0	0	0	89516	0	0	0
rs12440856	15	92758603	4	1	3	89512	0.00446847	0.00111712	0.00335136
rs12440912	15	69399556	0	0	0	89516	0	0	0
rs12440937	15	92299023	0	0	0	89516	0	0	0
rs12440962	15	99500064	3	0	3	89513	0.00335136	0	0.00335136
rs12441026	15	57971531	1	0	1	89515	0.00111712	0	0.00111712
rs12441131	15	32240033	387	16	371	89129	0.432325	0.0178739	0.414451
rs12441227	15	71696886	2	2	0	89514	0.00223424	0.00223424	0
rs12441250	15	100711068	10	0	10	89506	0.0111712	0	0.0111712
rs12441254	15	58443824	1	0	1	89515	0.00111712	0	0.00111712
rs12441264	15	87135918	1	1	0	89515	0.00111712	0.00111712	0
rs12441274	15	46619566	7	6	1	89509	0.00781983	0.00670271	0.00111712
rs12441304	15	49797359	0	0	0	89516	0	0	0
rs12441340	15	25323964	1	0	1	89515	0.00111712	0	0.00111712
rs12441341	15	69991614	1	1	0	89515	0.00111712	0.00111712	0
rs12441365	15	59453856	0	0	0	89516	0	0	0
rs12441379	15	29228921	15	6	9	89501	0.0167568	0.00670271	0.0100541
rs12441384	15	97219858	2	0	2	89514	0.00223424	0	0.00223424
rs12441391	15	38373733	0	0	0	89516	0	0	0
rs12441398	15	95325488	13	1	12	89503	0.0145225	0.00111712	0.0134054
rs12441424	15	91245935	0	0	0	89516	0	0	0
rs12441474	15	27053068	3	2	1	89513	0.00335136	0.00223424	0.00111712
rs12441513	15	88823781	0	0	0	89516	0	0	0
rs12441560	15	101985923	5	0	5	89511	0.00558559	0	0.00558559
rs12441614	15	92576054	4	0	4	89512	0.00446847	0	0.00446847
rs12441672	15	24446977	71	32	39	89445	0.0793154	0.0357478	0.0435676
rs12441720	15	94321903	15	5	10	89501	0.0167568	0.00558559	0.0111712
rs12441817	15	75025814	0	0	0	89516	0	0	0
rs12441824	15	94738631	20	1	19	89496	0.0223424	0.00111712	0.0212253
rs12441827	15	23809721	7	1	6	89509	0.00781983	0.00111712	0.00670271
rs12441829	15	89975103	0	0	0	89516	0	0	0
rs12441890	15	70099570	0	0	0	89516	0	0	0
rs12441901	15	97956064	3	1	2	89513	0.00335136	0.00111712	0.00223424
rs12441948	15	61851913	2	0	2	89514	0.00223424	0	0.00223424
rs12441963	15	29626710	15	6	9	89501	0.0167568	0.00670271	0.0100541
rs12441992	15	25526256	2	0	2	89514	0.00223424	0	0.00223424
rs12442054	15	74458024	0	0	0	89516	0	0	0
rs12442070	15	24260060	4	1	3	89512	0.00446847	0.00111712	0.00335136
rs12442073	15	58758358	1	1	0	89515	0.00111712	0.00111712	0
rs12442096	15	74038773	0	0	0	89516	0	0	0
rs12442285	15	29666557	14	6	8	89502	0.0156397	0.00670271	0.00893695
rs12442286	15	100497209	9	6	3	89507	0.0100541	0.00670271	0.00335136
rs12442297	15	44168470	1	1	0	89515	0.00111712	0.00111712	0
rs12442350	15	69917769	0	0	0	89516	0	0	0
rs12442423	15	93939999	20	9	11	89496	0.0223424	0.0100541	0.0122883
rs12442428	15	34061776	3	0	3	89513	0.00335136	0	0.00335136
rs12442431	15	98819843	2	1	1	89514	0.00223424	0.00111712	0.00111712
rs12442439	15	38270817	0	0	0	89516	0	0	0
rs12442494	15	39309082	5	0	5	89511	0.00558559	0	0.00558559
rs12442502	15	89508365	1	1	0	89515	0.00111712	0.00111712	0
rs12442632	15	71700427	1	1	0	89515	0.00111712	0.00111712	0
rs12442633	15	71832139	2	1	1	89514	0.00223424	0.00111712	0.00111712
rs12442665	15	35504866	1	0	1	89515	0.00111712	0	0.00111712
rs12442670	15	79904871	1	1	0	89515	0.00111712	0.00111712	0
rs12442672	15	101384586	15	0	15	89501	0.0167568	0	0.0167568
rs12442676	15	97628186	1	0	1	89515	0.00111712	0	0.00111712
rs12442713	15	40280766	1	0	1	89515	0.00111712	0	0.00111712
rs12442726	15	95313075	13	1	12	89503	0.0145225	0.00111712	0.0134054
rs12442757	15	65689267	3	0	3	89513	0.00335136	0	0.00335136
rs12442775	15	55525412	2	0	2	89514	0.00223424	0	0.00223424
rs12442858	15	82389282	1	0	1	89515	0.00111712	0	0.00111712
rs12442869	15	38816833	0	0	0	89516	0	0	0
rs12442910	15	97623131	1	0	1	89515	0.00111712	0	0.00111712
rs12442952	15	39919777	1	0	1	89515	0.00111712	0	0.00111712
rs12443114	15	97793688	2	1	1	89514	0.00223424	0.00111712	0.00111712
rs12443131	15	37969379	0	0	0	89516	0	0	0
rs12443171	15	50437815	1	1	0	89515	0.00111712	0.00111712	0
rs12443190	15	36903926	2	0	2	89514	0.00223424	0	0.00223424
rs12443207	15	25590157	2	0	2	89514	0.00223424	0	0.00223424
rs12443239	15	61338070	0	0	0	89516	0	0	0
rs12443284	15	25841605	3	0	3	89513	0.00335136	0	0.00335136
rs12443300	15	29482443	14	6	8	89502	0.0156397	0.00670271	0.00893695
rs12443360	15	91909875	0	0	0	89516	0	0	0
rs12443395	15	96891105	1	0	1	89515	0.00111712	0	0.00111712
rs12443430	15	78950206	0	0	0	89516	0	0	0
rs12443471	15	89679515	0	0	0	89516	0	0	0
rs12443479	15	100638073	1	0	1	89515	0.00111712	0	0.00111712
rs1256429	15	83521036	2	1	1	89514	0.00223424	0.00111712	0.00111712
rs1256826	15	90452882	3	1	2	89513	0.00335136	0.00111712	0.00223424
rs1256835	15	90456179	3	1	2	89513	0.00335136	0.00111712	0.00223424
rs1258726	15	33061916	7	1	6	89509	0.00781983	0.00111712	0.00670271
rs1258755	15	33085049	6	1	5	89510	0.00670271	0.00111712	0.00558559
rs1258791	15	33109954	5	1	4	89511	0.00558559	0.00111712	0.00446847
rs12591037	15	62948909	1	1	0	89515	0.00111712	0.00111712	0
rs12591104	15	35945402	1	0	1	89515	0.00111712	0	0.00111712
rs12591128	15	100762011	15	0	15	89501	0.0167568	0	0.0167568
rs12591210	15	56202330	36	3	33	89480	0.0402163	0.00335136	0.0368649
rs12591242	15	61988436	2	0	2	89514	0.00223424	0	0.00223424
rs12591257	15	87064089	1	1	0	89515	0.00111712	0.00111712	0
rs12591277	15	90718885	1	0	1	89515	0.00111712	0	0.00111712
rs12591332	15	100839894	15	0	15	89501	0.0167568	0	0.0167568
rs12591410	15	58565154	1	1	0	89515	0.00111712	0.00111712	0
rs12591411	15	26649910	2	0	2	89514	0.00223424	0	0.00223424
rs12591429	15	47526149	3	3	0	89513	0.00335136	0.00335136	0
rs12591432	15	70736821	0	0	0	89516	0	0	0
rs12591567	15	94871771	19	0	19	89497	0.0212253	0	0.0212253
rs12591611	15	39273700	5	0	5	89511	0.00558559	0	0.00558559
rs12591633	15	38779626	0	0	0	89516	0	0	0
rs12591645	15	88361622	1	0	1	89515	0.00111712	0	0.00111712
rs12591771	15	97775695	2	1	1	89514	0.00223424	0.00111712	0.00111712
rs12591804	15	54295097	7	0	7	89509	0.00781983	0	0.00781983
rs12591823	15	37062645	1	0	1	89515	0.00111712	0	0.00111712
rs12591839	15	97394378	2	0	2	89514	0.00223424	0	0.00223424
rs12591842	15	40317608	1	0	1	89515	0.00111712	0	0.00111712
rs12591895	15	100045237	2	0	2	89514	0.00223424	0	0.00223424
rs12591900	15	48547648	1	0	1	89515	0.00111712	0	0.00111712
rs12591912	15	94023473	15	5	10	89501	0.0167568	0.00558559	0.0111712
rs12591947	15	64436455	0	0	0	89516	0	0	0
rs12592032	15	102045258	139	0	139	89377	0.15528	0	0.15528
rs12592117	15	37398928	0	0	0	89516	0	0	0
rs12592159	15	28042432	3	2	1	89513	0.00335136	0.00223424	0.00111712
rs12592193	15	82516039	0	0	0	89516	0	0	0
rs12592215	15	25114867	24	22	2	89492	0.0268108	0.0245766	0.00223424
rs12592352	15	61324200	0	0	0	89516	0	0	0
rs12592409	15	101585159	4	0	4	89512	0.00446847	0	0.00446847
rs12592444	15	102107965	130	1	129	89386	0.145225	0.00111712	0.144108
rs12592635	15	88595704	1	0	1	89515	0.00111712	0	0.00111712
rs12592646	15	79506917	0	0	0	89516	0	0	0
rs12592661	15	85424421	11	4	7	89505	0.0122883	0.00446847	0.00781983
rs12592664	15	98863372	1	0	1	89515	0.00111712	0	0.00111712
rs12592731	15	25170170	2	0	2	89514	0.00223424	0	0.00223424
rs12592749	15	27742401	18	2	16	89498	0.0201081	0.00223424	0.0178739
rs12592761	15	33571647	4	1	3	89512	0.00446847	0.00111712	0.00335136
rs12592808	15	87201985	1	1	0	89515	0.00111712	0.00111712	0
rs12592836	15	69770738	0	0	0	89516	0	0	0
rs12592872	15	93943930	18	7	11	89498	0.0201081	0.00781983	0.0122883
rs12592883	15	98735957	5	1	4	89511	0.00558559	0.00111712	0.00446847
rs12592957	15	63610372	1	1	0	89515	0.00111712	0.00111712	0
rs12592963	15	27935992	3	2	1	89513	0.00335136	0.00223424	0.00111712
rs12592965	15	88292563	1	0	1	89515	0.00111712	0	0.00111712
rs12593074	15	47563467	2	2	0	89514	0.00223424	0.00223424	0
rs12593170	15	63188188	2	2	0	89514	0.00223424	0.00223424	0
rs12593201	15	38844106	0	0	0	89516	0	0	0
rs12593207	15	78987225	0	0	0	89516	0	0	0
rs12593223	15	33092962	5	1	4	89511	0.00558559	0.00111712	0.00446847
rs12593235	15	100503460	3	0	3	89513	0.00335136	0	0.00335136
rs12593245	15	41848230	1	0	1	89515	0.00111712	0	0.00111712
rs12593324	15	61647459	1	0	1	89515	0.00111712	0	0.00111712
rs12593327	15	75954096	0	0	0	89516	0	0	0
rs12593354	15	37860693	0	0	0	89516	0	0	0
rs12593356	15	99952883	1	0	1	89515	0.00111712	0	0.00111712
rs12593361	15	53510372	1	1	0	89515	0.00111712	0.00111712	0
rs12593390	15	74720076	0	0	0	89516	0	0	0
rs12593526	15	95869964	11	2	9	89505	0.0122883	0.00223424	0.0100541
rs12593558	15	73993571	0	0	0	89516	0	0	0
rs12593658	15	69830008	0	0	0	89516	0	0	0
rs12593663	15	95207022	21	0	21	89495	0.0234595	0	0.0234595
rs12593681	15	94097587	16	5	11	89500	0.0178739	0.00558559	0.0122883
rs12593745	15	87889750	18	18	0	89498	0.0201081	0.0201081	0
rs12593790	15	61447643	0	0	0	89516	0	0	0
rs12593862	15	93813774	14	2	12	89502	0.0156397	0.00223424	0.0134054
rs12593887	15	93894537	13	2	11	89503	0.0145225	0.00223424	0.0122883
rs12593919	15	93649122	1	0	1	89515	0.00111712	0	0.00111712
rs12593988	15	80705827	0	0	0	89516	0	0	0
rs12594107	15	101990581	5	0	5	89511	0.00558559	0	0.00558559
rs12594126	15	98115496	5	2	3	89511	0.00558559	0.00223424	0.00335136
rs12594178	15	63177368	2	2	0	89514	0.00223424	0.00223424	0
rs12594190	15	25036455	27	25	2	89489	0.0301622	0.027928	0.00223424
rs12594209	15	46620042	7	6	1	89509	0.00781983	0.00670271	0.00111712
rs12594215	15	92422340	0	0	0	89516	0	0	0
rs12594231	15	32176304	384	16	368	89132	0.428974	0.0178739	0.4111
rs12594235	15	32994336	6	1	5	89510	0.00670271	0.00111712	0.00558559
rs12594283	15	88584252	1	0	1	89515	0.00111712	0	0.00111712
rs12594302	15	93850942	12	2	10	89504	0.0134054	0.00223424	0.0111712
rs12594353	15	98827964	1	0	1	89515	0.00111712	0	0.00111712
rs12594375	15	58732468	0	0	0	89516	0	0	0
rs12594390	15	80590198	3	3	0	89513	0.00335136	0.00335136	0
rs12594495	15	22948004	463	154	309	89053	0.517226	0.172036	0.34519
rs12594530	15	38754424	0	0	0	89516	0	0	0
rs12594537	15	92576926	4	0	4	89512	0.00446847	0	0.00446847
rs12594549	15	54387319	9	1	8	89507	0.0100541	0.00111712	0.00893695
rs12594623	15	96934745	2	0	2	89514	0.00223424	0	0.00223424
rs12594625	15	58449818	1	0	1	89515	0.00111712	0	0.00111712
rs12594752	15	91531995	0	0	0	89516	0	0	0
rs12594777	15	32939946	7	1	6	89509	0.00781983	0.00111712	0.00670271
rs12594847	15	99405947	2	0	2	89514	0.00223424	0	0.00223424
rs12594875	15	47518619	4	3	1	89512	0.00446847	0.00335136	0.00111712
rs12594883	15	90026692	0	0	0	89516	0	0	0
rs12594893	15	94531089	15	5	10	89501	0.0167568	0.00558559	0.0111712
rs12594909	15	96856201	1	0	1	89515	0.00111712	0	0.00111712
rs12595026	15	37344741	0	0	0	89516	0	0	0
rs12595219	15	95710762	13	2	11	89503	0.0145225	0.00223424	0.0122883
rs12595295	15	92849362	2	1	1	89514	0.00223424	0.00111712	0.00111712
rs12595306	15	26116496	5	0	5	89511	0.00558559	0	0.00558559
rs12595426	15	26029193	4	0	4	89512	0.00446847	0	0.00446847
rs12595504	15	34638198	3	0	3	89513	0.00335136	0	0.00335136
rs12595578	15	87155556	1	1	0	89515	0.00111712	0.00111712	0
rs12595609	15	97564628	1	0	1	89515	0.00111712	0	0.00111712
rs12595672	15	51739285	3	1	2	89513	0.00335136	0.00111712	0.00223424
rs12595787	15	71172698	0	0	0	89516	0	0	0
rs12595789	15	33167171	4	0	4	89512	0.00446847	0	0.00446847
rs1269077	15	90461129	3	1	2	89513	0.00335136	0.00111712	0.00223424
rs12708402	15	42171462	3	1	2	89513	0.00335136	0.00111712	0.00223424
rs12708423	15	50795835	7	3	4	89509	0.00781983	0.00335136	0.00446847
rs12708450	15	56824086	0	0	0	89516	0	0	0
rs12708477	15	63605954	1	1	0	89515	0.00111712	0.00111712	0
rs12708491	15	32992836	6	1	5	89510	0.00670271	0.00111712	0.00558559
rs12708526	15	79591776	0	0	0	89516	0	0	0
rs12708555	15	95976964	1	0	1	89515	0.00111712	0	0.00111712
rs12708580	15	90295198	2	1	1	89514	0.00223424	0.00111712	0.00111712
rs12708600	15	93585622	2	0	2	89514	0.00223424	0	0.00223424
rs12717759	15	26581883	2	0	2	89514	0.00223424	0	0.00223424
rs12719733	15	100717441	7	0	7	89509	0.00781983	0	0.00781983
rs12719740	15	99072905	0	0	0	89516	0	0	0
rs12720461	15	75041351	0	0	0	89516	0	0	0
rs1280374	15	57755632	32	0	32	89484	0.0357478	0	0.0357478
rs1280414	15	57748748	32	0	32	89484	0.0357478	0	0.0357478
rs12898202	15	47926609	0	0	0	89516	0	0	0
rs12898207	15	93989259	18	7	11	89498	0.0201081	0.00781983	0.0122883
rs12898214	15	101320542	15	0	15	89501	0.0167568	0	0.0167568
rs12898223	15	96085298	1	0	1	89515	0.00111712	0	0.00111712
rs12898298	15	81129334	0	0	0	89516	0	0	0
rs12898360	15	61919026	2	0	2	89514	0.00223424	0	0.00223424
rs12898388	15	77470464	0	0	0	89516	0	0	0
rs12898401	15	102144642	130	2	128	89386	0.145225	0.00223424	0.142991
rs12898407	15	101917866	3	0	3	89513	0.00335136	0	0.00335136
rs12898420	15	71901883	1	0	1	89515	0.00111712	0	0.00111712
rs12898443	15	101655589	3	0	3	89513	0.00335136	0	0.00335136
rs12898633	15	32969153	9	1	8	89507	0.0100541	0.00111712	0.00893695
rs12898681	15	36688645	1	0	1	89515	0.00111712	0	0.00111712
rs12898710	15	40692040	1	0	1	89515	0.00111712	0	0.00111712
rs12898934	15	59827578	0	0	0	89516	0	0	0
rs12899040	15	51679470	6	4	2	89510	0.00670271	0.00446847	0.00223424
rs12899041	15	91897781	0	0	0	89516	0	0	0
rs12899042	15	53434587	0	0	0	89516	0	0	0
rs12899220	15	38927057	0	0	0	89516	0	0	0
rs12899273	15	61892544	3	0	3	89513	0.00335136	0	0.00335136
rs12899314	15	94849637	21	2	19	89495	0.0234595	0.00223424	0.0212253
rs12899330	15	100439102	12	6	6	89504	0.0134054	0.00670271	0.00670271
rs12899391	15	62009347	2	0	2	89514	0.00223424	0	0.00223424
rs12899449	15	38995491	0	0	0	89516	0	0	0
rs12899461	15	82300611	1	0	1	89515	0.00111712	0	0.00111712
rs12899576	15	71492476	1	1	0	89515	0.00111712	0.00111712	0
rs12899618	15	71645120	1	1	0	89515	0.00111712	0.00111712	0
rs12899677	15	24158326	4	1	3	89512	0.00446847	0.00111712	0.00335136
rs12899716	15	36818225	0	0	0	89516	0	0	0
rs12899731	15	53009376	15	1	14	89501	0.0167568	0.00111712	0.0156397
rs12899795	15	98033768	3	1	2	89513	0.00335136	0.00111712	0.00223424
rs12899811	15	91544076	0	0	0	89516	0	0	0
rs12899976	15	55984439	2	1	1	89514	0.00223424	0.00111712	0.00111712
rs12900027	15	32208721	389	16	373	89127	0.434559	0.0178739	0.416685
rs12900132	15	100537494	2	0	2	89514	0.00223424	0	0.00223424
rs12900174	15	66853962	0	0	0	89516	0	0	0
rs12900333	15	78678276	0	0	0	89516	0	0	0
rs12900410	15	58594901	0	0	0	89516	0	0	0
rs12900435	15	102014699	4	0	4	89512	0.00446847	0	0.00446847
rs12900632	15	96603136	0	0	0	89516	0	0	0
rs12900659	15	62975538	0	0	0	89516	0	0	0
rs12900702	15	41679685	6	0	6	89510	0.00670271	0	0.00670271
rs12900707	15	53775017	3	3	0	89513	0.00335136	0.00335136	0
rs12900763	15	80098495	0	0	0	89516	0	0	0
rs12900770	15	37189922	0	0	0	89516	0	0	0
rs12900808	15	89373200	1	0	1	89515	0.00111712	0	0.00111712
rs12900823	15	46205678	5	4	1	89511	0.00558559	0.00446847	0.00111712
rs12900836	15	70441162	0	0	0	89516	0	0	0
rs12900869	15	97154360	2	0	2	89514	0.00223424	0	0.00223424
rs12900881	15	60762779	0	0	0	89516	0	0	0
rs12900907	15	33403591	6	2	4	89510	0.00670271	0.00223424	0.00446847
rs12900942	15	68756701	0	0	0	89516	0	0	0
rs12900957	15	29447049	15	6	9	89501	0.0167568	0.00670271	0.0100541
rs12900979	15	92907122	5	0	5	89511	0.00558559	0	0.00558559
rs12901159	15	100740667	9	0	9	89507	0.0100541	0	0.0100541
rs12901206	15	95289972	13	1	12	89503	0.0145225	0.00111712	0.0134054
rs12901236	15	101867226	5	1	4	89511	0.00558559	0.00111712	0.00446847
rs12901252	15	101949927	7	0	7	89509	0.00781983	0	0.00781983
rs12901265	15	95940811	2	0	2	89514	0.00223424	0	0.00223424
rs12901398	15	54957757	23	6	17	89493	0.0256937	0.00670271	0.018991
rs12901411	15	80687695	0	0	0	89516	0	0	0
rs12901467	15	37212322	0	0	0	89516	0	0	0
rs12901523	15	53783848	3	3	0	89513	0.00335136	0.00335136	0
rs12901682	15	78833223	0	0	0	89516	0	0	0
rs12901792	15	101412688	9	0	9	89507	0.0100541	0	0.0100541
rs12901922	15	85704574	9	3	6	89507	0.0100541	0.00335136	0.00670271
rs12901966	15	72787786	0	0	0	89516	0	0	0
rs12901998	15	77833524	0	0	0	89516	0	0	0
rs12902028	15	48595366	1	0	1	89515	0.00111712	0	0.00111712
rs12902036	15	67298649	1	0	1	89515	0.00111712	0	0.00111712
rs12902040	15	74176910	0	0	0	89516	0	0	0
rs12902097	15	93709808	4	2	2	89512	0.00446847	0.00223424	0.00223424
rs12902124	15	53849103	5	0	5	89511	0.00558559	0	0.00558559
rs12902209	15	93710267	4	2	2	89512	0.00446847	0.00223424	0.00223424
rs12902295	15	24924729	27	25	2	89489	0.0301622	0.027928	0.00223424
rs12902384	15	89392338	1	0	1	89515	0.00111712	0	0.00111712
rs12902421	15	72161403	0	0	0	89516	0	0	0
rs12902470	15	37185036	0	0	0	89516	0	0	0
rs12902508	15	102368094	184	3	181	89332	0.20555	0.00335136	0.202198
rs12902516	15	58750132	1	1	0	89515	0.00111712	0.00111712	0
rs12902607	15	26262096	2	0	2	89514	0.00223424	0	0.00223424
rs12902620	15	43403514	0	0	0	89516	0	0	0
rs12902622	15	59855226	1	0	1	89515	0.00111712	0	0.00111712
rs12902640	15	86409124	2	0	2	89514	0.00223424	0	0.00223424
rs12902643	15	96648947	0	0	0	89516	0	0	0
rs12902646	15	79471748	0	0	0	89516	0	0	0
rs12902675	15	53024918	13	0	13	89503	0.0145225	0	0.0145225
rs12902680	15	46316484	3	3	0	89513	0.00335136	0.00335136	0
rs12902688	15	39115475	0	0	0	89516	0	0	0
rs12902710	15	55611126	2	0	2	89514	0.00223424	0	0.00223424
rs12902712	15	98925682	1	0	1	89515	0.00111712	0	0.00111712
rs12902767	15	25042989	27	25	2	89489	0.0301622	0.027928	0.00223424
rs12902848	15	91229436	0	0	0	89516	0	0	0
rs12902903	15	54540592	1	0	1	89515	0.00111712	0	0.00111712
rs12902917	15	101823337	3	0	3	89513	0.00335136	0	0.00335136
rs12902975	15	45267670	0	0	0	89516	0	0	0
rs12903035	15	26569608	2	0	2	89514	0.00223424	0	0.00223424
rs12903039	15	31519993	35	10	25	89481	0.0390992	0.0111712	0.027928
rs12903048	15	102006325	4	0	4	89512	0.00446847	0	0.00446847
rs12903072	15	41088581	0	0	0	89516	0	0	0
rs12903146	15	61854663	2	0	2	89514	0.00223424	0	0.00223424
rs12903202	15	58306793	1	0	1	89515	0.00111712	0	0.00111712
rs12903242	15	92618011	5	1	4	89511	0.00558559	0.00111712	0.00446847
rs12903298	15	61789786	2	0	2	89514	0.00223424	0	0.00223424
rs12903543	15	63362527	1	0	1	89515	0.00111712	0	0.00111712
rs12903547	15	37030345	1	0	1	89515	0.00111712	0	0.00111712
rs12903619	15	79266570	0	0	0	89516	0	0	0
rs12903677	15	86923808	0	0	0	89516	0	0	0
rs12903682	15	39116076	0	0	0	89516	0	0	0
rs12903739	15	90060813	0	0	0	89516	0	0	0
rs12903788	15	37173267	0	0	0	89516	0	0	0
rs12903822	15	55958417	2	1	1	89514	0.00223424	0.00111712	0.00111712
rs12903867	15	94706833	18	2	16	89498	0.0201081	0.00223424	0.0178739
rs12903893	15	52131362	0	0	0	89516	0	0	0
rs12903978	15	36247282	1	0	1	89515	0.00111712	0	0.00111712
rs12904039	15	69917267	0	0	0	89516	0	0	0
rs12904093	15	26967770	3	2	1	89513	0.00335136	0.00223424	0.00111712
rs12904129	15	92251558	0	0	0	89516	0	0	0
rs12904229	15	54407474	7	1	6	89509	0.00781983	0.00111712	0.00670271
rs12904249	15	26071352	3	0	3	89513	0.00335136	0	0.00335136
rs12904297	15	37470460	2	2	0	89514	0.00223424	0.00223424	0
rs12904317	15	93956488	18	7	11	89498	0.0201081	0.00781983	0.0122883
rs12904318	15	92415355	0	0	0	89516	0	0	0
rs12904319	15	75816649	0	0	0	89516	0	0	0
rs12904338	15	64338992	0	0	0	89516	0	0	0
rs12904367	15	58547878	1	1	0	89515	0.00111712	0.00111712	0
rs12904369	15	97335674	2	0	2	89514	0.00223424	0	0.00223424
rs12904521	15	26101908	5	0	5	89511	0.00558559	0	0.00558559
rs12904548	15	87866035	73	73	0	89443	0.0815497	0.0815497	0
rs12904553	15	77845959	0	0	0	89516	0	0	0
rs12904708	15	66960635	0	0	0	89516	0	0	0
rs12904759	15	54304015	6	0	6	89510	0.00670271	0	0.00670271
rs12904800	15	89680126	0	0	0	89516	0	0	0
rs12904843	15	65371050	0	0	0	89516	0	0	0
rs12904953	15	60152446	0	0	0	89516	0	0	0
rs12905004	15	79655317	0	0	0	89516	0	0	0
rs12905045	15	58461814	1	0	1	89515	0.00111712	0	0.00111712
rs12905136	15	37887501	0	0	0	89516	0	0	0
rs12905249	15	70153562	0	0	0	89516	0	0	0
rs12905354	15	66802208	0	0	0	89516	0	0	0
rs12905452	15	89371423	1	0	1	89515	0.00111712	0	0.00111712
rs12905479	15	91711209	9	0	9	89507	0.0100541	0	0.0100541
rs12905492	15	86289363	1	0	1	89515	0.00111712	0	0.00111712
rs12905510	15	87944954	33	33	0	89483	0.0368649	0.0368649	0
rs12905530	15	80606553	3	3	0	89513	0.00335136	0.00335136	0
rs12905542	15	78038124	2	0	2	89514	0.00223424	0	0.00223424
rs12905545	15	25834980	3	0	3	89513	0.00335136	0	0.00335136
rs12905546	15	66544812	0	0	0	89516	0	0	0
rs12905555	15	95544084	12	1	11	89504	0.0134054	0.00111712	0.0122883
rs12905641	15	78964362	0	0	0	89516	0	0	0
rs12905653	15	25074767	27	25	2	89489	0.0301622	0.027928	0.00223424
rs12905686	15	39238863	5	0	5	89511	0.00558559	0	0.00558559
rs12905697	15	98373320	5	1	4	89511	0.00558559	0.00111712	0.00446847
rs12905708	15	98373336	5	1	4	89511	0.00558559	0.00111712	0.00446847
rs12905788	15	100860734	15	0	15	89501	0.0167568	0	0.0167568
rs12905825	15	92024457	0	0	0	89516	0	0	0
rs12906052	15	32996702	6	1	5	89510	0.00670271	0.00111712	0.00558559
rs12906138	15	20184600	34	0	34	89482	0.037982	0	0.037982
rs12906172	15	27707061	17	2	15	89499	0.018991	0.00223424	0.0167568
rs12906230	15	53593018	1	1	0	89515	0.00111712	0.00111712	0
rs12906236	15	79476125	0	0	0	89516	0	0	0
rs12906283	15	95281489	13	1	12	89503	0.0145225	0.00111712	0.0134054
rs12906287	15	96199292	1	0	1	89515	0.00111712	0	0.00111712
rs12906289	15	92564506	1	0	1	89515	0.00111712	0	0.00111712
rs12906298	15	97566712	1	0	1	89515	0.00111712	0	0.00111712
rs12906402	15	58426635	1	0	1	89515	0.00111712	0	0.00111712
rs12906483	15	99086389	0	0	0	89516	0	0	0
rs12906486	15	26659414	2	0	2	89514	0.00223424	0	0.00223424
rs12906575	15	102003617	4	0	4	89512	0.00446847	0	0.00446847
rs12906594	15	95211562	12	0	12	89504	0.0134054	0	0.0134054
rs12906746	15	82187225	1	1	0	89515	0.00111712	0.00111712	0
rs12906747	15	79475892	0	0	0	89516	0	0	0
rs12906805	15	24196452	4	1	3	89512	0.00446847	0.00111712	0.00335136
rs12906810	15	34022225	3	0	3	89513	0.00335136	0	0.00335136
rs12906886	15	48683791	1	0	1	89515	0.00111712	0	0.00111712
rs12906896	15	35106568	0	0	0	89516	0	0	0
rs12906947	15	90067396	0	0	0	89516	0	0	0
rs12907040	15	95884213	8	0	8	89508	0.00893695	0	0.00893695
rs12907066	15	33990976	3	0	3	89513	0.00335136	0	0.00335136
rs12907134	15	81525319	0	0	0	89516	0	0	0
rs12907204	15	91601718	1	0	1	89515	0.00111712	0	0.00111712
rs12907310	15	31492357	35	10	25	89481	0.0390992	0.0111712	0.027928
rs12907392	15	27455850	18	2	16	89498	0.0201081	0.00223424	0.0178739
rs12907431	15	63227604	2	2	0	89514	0.00223424	0.00223424	0
rs12907438	15	86782018	4	1	3	89512	0.00446847	0.00111712	0.00335136
rs12907507	15	56318384	1	0	1	89515	0.00111712	0	0.00111712
rs12907567	15	62214607	0	0	0	89516	0	0	0
rs12907625	15	96898166	0	0	0	89516	0	0	0
rs12907681	15	92153163	0	0	0	89516	0	0	0
rs12907694	15	68222971	1	0	1	89515	0.00111712	0	0.00111712
rs12907752	15	48103194	0	0	0	89516	0	0	0
rs12907769	15	97797585	2	1	1	89514	0.00223424	0.00111712	0.00111712
rs12907824	15	93330977	0	0	0	89516	0	0	0
rs12907866	15	51545454	1	1	0	89515	0.00111712	0.00111712	0
rs12907908	15	102083111	138	0	138	89378	0.154162	0	0.154162
rs12907923	15	73140926	0	0	0	89516	0	0	0
rs12907985	15	36435865	12	11	1	89504	0.0134054	0.0122883	0.00111712
rs12907988	15	92285274	0	0	0	89516	0	0	0
rs12908064	15	98970653	0	0	0	89516	0	0	0
rs12908113	15	67248353	0	0	0	89516	0	0	0
rs12908114	15	40859277	2	0	2	89514	0.00223424	0	0.00223424
rs12908161	15	85207825	12	3	9	89504	0.0134054	0.00335136	0.0100541
rs12908180	15	78203875	1	0	1	89515	0.00111712	0	0.00111712
rs12908274	15	46633336	9	8	1	89507	0.0100541	0.00893695	0.00111712
rs12908321	15	80755771	0	0	0	89516	0	0	0
rs12908343	15	90319095	2	1	1	89514	0.00223424	0.00111712	0.00111712
rs12908357	15	62899904	1	1	0	89515	0.00111712	0.00111712	0
rs12908459	15	98400283	2	1	1	89514	0.00223424	0.00111712	0.00111712
rs12908492	15	73111425	0	0	0	89516	0	0	0
rs12908520	15	97570657	1	0	1	89515	0.00111712	0	0.00111712
rs12908536	15	98260945	3	2	1	89513	0.00335136	0.00223424	0.00111712
rs12908591	15	50584703	1	1	0	89515	0.00111712	0.00111712	0
rs12908708	15	85454657	11	4	7	89505	0.0122883	0.00446847	0.00781983
rs12908729	15	31830739	34	10	24	89482	0.037982	0.0111712	0.0268108
rs12908730	15	36572202	1	0	1	89515	0.00111712	0	0.00111712
rs12908848	15	68922165	0	0	0	89516	0	0	0
rs12908891	15	64236441	0	0	0	89516	0	0	0
rs12908919	15	75348712	1	0	1	89515	0.00111712	0	0.00111712
rs12908968	15	93454382	0	0	0	89516	0	0	0
rs12909164	15	90593519	1	0	1	89515	0.00111712	0	0.00111712
rs12909182	15	76140860	0	0	0	89516	0	0	0
rs12909260	15	99113377	0	0	0	89516	0	0	0
rs12909376	15	90560003	1	0	1	89515	0.00111712	0	0.00111712
rs12909391	15	46679204	8	7	1	89508	0.00893695	0.00781983	0.00111712
rs12909419	15	46203583	5	4	1	89511	0.00558559	0.00446847	0.00111712
rs12909497	15	55881745	3	1	2	89513	0.00335136	0.00111712	0.00223424
rs12909575	15	60667843	0	0	0	89516	0	0	0
rs12909631	15	95841944	12	1	11	89504	0.0134054	0.00111712	0.0122883
rs12909885	15	36034093	1	0	1	89515	0.00111712	0	0.00111712
rs12909923	15	67471904	1	1	0	89515	0.00111712	0.00111712	0
rs12910011	15	30958935	71	10	61	89445	0.0793154	0.0111712	0.0681442
rs12910208	15	92157760	0	0	0	89516	0	0	0
rs12910308	15	38461700	0	0	0	89516	0	0	0
rs12910340	15	79987149	6	3	3	89510	0.00670271	0.00335136	0.00335136
rs12910355	15	40004186	2	1	1	89514	0.00223424	0.00111712	0.00111712
rs12910363	15	53702487	3	3	0	89513	0.00335136	0.00335136	0
rs12910396	15	85428103	11	4	7	89505	0.0122883	0.00446847	0.00781983
rs12910498	15	61791200	2	0	2	89514	0.00223424	0	0.00223424
rs12910524	15	101802565	3	0	3	89513	0.00335136	0	0.00335136
rs12910625	15	92158535	0	0	0	89516	0	0	0
rs12910654	15	63594231	1	1	0	89515	0.00111712	0.00111712	0
rs12910687	15	92733330	6	1	5	89510	0.00670271	0.00111712	0.00558559
rs12910723	15	61813790	2	0	2	89514	0.00223424	0	0.00223424
rs12910753	15	100359556	7	0	7	89509	0.00781983	0	0.00781983
rs12910772	15	37174402	0	0	0	89516	0	0	0
rs12910818	15	80092873	0	0	0	89516	0	0	0
rs12910893	15	25731051	2	0	2	89514	0.00223424	0	0.00223424
rs12910902	15	58380442	1	0	1	89515	0.00111712	0	0.00111712
rs12910925	15	27184435	3	2	1	89513	0.00335136	0.00223424	0.00111712
rs12911081	15	62716641	1	0	1	89515	0.00111712	0	0.00111712
rs12911234	15	26193378	3	0	3	89513	0.00335136	0	0.00335136
rs12911242	15	23736658	10	1	9	89506	0.0111712	0.00111712	0.0100541
rs12911243	15	69926808	0	0	0	89516	0	0	0
rs12911265	15	39121719	0	0	0	89516	0	0	0
rs12911272	15	64271754	0	0	0	89516	0	0	0
rs12911308	15	94802899	65	46	19	89451	0.0726127	0.0513875	0.0212253
rs12911402	15	92599394	5	0	5	89511	0.00558559	0	0.00558559
rs12911414	15	79343534	0	0	0	89516	0	0	0
rs12911469	15	67379222	1	1	0	89515	0.00111712	0.00111712	0
rs12911659	15	95002714	32	13	19	89484	0.0357478	0.0145225	0.0212253
rs12911676	15	59646991	0	0	0	89516	0	0	0
rs12911707	15	66319407	1	0	1	89515	0.00111712	0	0.00111712
rs12911872	15	101143279	3	0	3	89513	0.00335136	0	0.00335136
rs12911889	15	31380979	34	10	24	89482	0.037982	0.0111712	0.0268108
rs12911898	15	99782595	5	3	2	89511	0.00558559	0.00335136	0.00223424
rs12912086	15	61735102	1	0	1	89515	0.00111712	0	0.00111712
rs12912234	15	29547310	15	6	9	89501	0.0167568	0.00670271	0.0100541
rs12912251	15	38986368	0	0	0	89516	0	0	0
rs12912272	15	92547809	1	0	1	89515	0.00111712	0	0.00111712
rs12912332	15	68713617	0	0	0	89516	0	0	0
rs12912499	15	40296450	1	0	1	89515	0.00111712	0	0.00111712
rs12912505	15	43817404	1	1	0	89515	0.00111712	0.00111712	0
rs12912534	15	67047870	0	0	0	89516	0	0	0
rs12912579	15	101402335	9	0	9	89507	0.0100541	0	0.0100541
rs12912594	15	37810034	0	0	0	89516	0	0	0
rs12912713	15	84500507	3	1	2	89513	0.00335136	0.00111712	0.00223424
rs12912787	15	98559120	2	1	1	89514	0.00223424	0.00111712	0.00111712
rs12912791	15	100158444	2	0	2	89514	0.00223424	0	0.00223424
rs12912907	15	91590587	1	0	1	89515	0.00111712	0	0.00111712
rs12913047	15	101481971	12	0	12	89504	0.0134054	0	0.0134054
rs12913071	15	71811069	3	2	1	89513	0.00335136	0.00223424	0.00111712
rs12913123	15	45516425	1	0	1	89515	0.00111712	0	0.00111712
rs12913133	15	94665375	16	6	10	89500	0.0178739	0.00670271	0.0111712
rs12913271	15	94152886	87	76	11	89429	0.0971893	0.084901	0.0122883
rs12913328	15	24817139	28	26	2	89488	0.0312793	0.0290451	0.00223424
rs12913453	15	62015217	2	0	2	89514	0.00223424	0	0.00223424
rs12913455	15	58038892	2	1	1	89514	0.00223424	0.00111712	0.00111712
rs12913547	15	67467507	1	1	0	89515	0.00111712	0.00111712	0
rs12913565	15	29847100	18	8	10	89498	0.0201081	0.00893695	0.0111712
rs12913581	15	80582812	3	3	0	89513	0.00335136	0.00335136	0
rs12913672	15	31330313	27	10	17	89489	0.0301622	0.0111712	0.018991
rs12913724	15	66534180	0	0	0	89516	0	0	0
rs12913743	15	58825784	1	1	0	89515	0.00111712	0.00111712	0
rs12913832	15	28365618	3	2	1	89513	0.00335136	0.00223424	0.00111712
rs12913856	15	91927040	0	0	0	89516	0	0	0
rs12913868	15	38713105	0	0	0	89516	0	0	0
rs12914004	15	97349973	2	0	2	89514	0.00223424	0	0.00223424
rs12914025	15	85507192	10	3	7	89506	0.0111712	0.00335136	0.00781983
rs12914178	15	26579848	2	0	2	89514	0.00223424	0	0.00223424
rs12914198	15	101886853	4	0	4	89512	0.00446847	0	0.00446847
rs12914206	15	56770131	0	0	0	89516	0	0	0
rs12914215	15	38709551	0	0	0	89516	0	0	0
rs12914266	15	45968535	5	3	2	89511	0.00558559	0.00335136	0.00223424
rs12914341	15	50193070	0	0	0	89516	0	0	0
rs12914377	15	84460693	3	1	2	89513	0.00335136	0.00111712	0.00223424
rs12914385	15	78898723	2	1	1	89514	0.00223424	0.00111712	0.00111712
rs12914400	15	94022097	15	5	10	89501	0.0167568	0.00558559	0.0111712
rs12914602	15	84688052	4	3	1	89512	0.00446847	0.00335136	0.00111712
rs12914689	15	29432482	13	6	7	89503	0.0145225	0.00670271	0.00781983
rs12914691	15	25826050	3	0	3	89513	0.00335136	0	0.00335136
rs12914731	15	27130068	3	2	1	89513	0.00335136	0.00223424	0.00111712
rs12914790	15	33538390	4	1	3	89512	0.00446847	0.00111712	0.00335136
rs12914988	15	93047192	5	1	4	89511	0.00558559	0.00111712	0.00446847
rs12915086	15	98446621	3	2	1	89513	0.00335136	0.00223424	0.00111712
rs12915157	15	69933568	0	0	0	89516	0	0	0
rs12915183	15	62476859	2	0	2	89514	0.00223424	0	0.00223424
rs12915184	15	76965922	6	0	6	89510	0.00670271	0	0.00670271
rs12915209	15	46040457	4	3	1	89512	0.00446847	0.00335136	0.00111712
rs12915327	15	100746271	10	0	10	89506	0.0111712	0	0.0111712
rs12915334	15	82282083	1	0	1	89515	0.00111712	0	0.00111712
rs12915413	15	25047236	28	26	2	89488	0.0312793	0.0290451	0.00223424
rs12915415	15	90071905	0	0	0	89516	0	0	0
rs12915467	15	92159829	0	0	0	89516	0	0	0
rs12915472	15	74159818	0	0	0	89516	0	0	0
rs12915494	15	79539079	0	0	0	89516	0	0	0
rs12915549	15	31827198	34	10	24	89482	0.037982	0.0111712	0.0268108
rs12915619	15	38396395	0	0	0	89516	0	0	0
rs12915708	15	51048602	8	4	4	89508	0.00893695	0.00446847	0.00446847
rs12915754	15	93107184	2	1	1	89514	0.00223424	0.00111712	0.00111712
rs12915759	15	56096430	39	2	37	89477	0.0435676	0.00223424	0.0413334
rs12915776	15	61079377	1	1	0	89515	0.00111712	0.00111712	0
rs12915782	15	97192336	2	0	2	89514	0.00223424	0	0.00223424
rs12915845	15	89042467	0	0	0	89516	0	0	0
rs12915876	15	98074088	5	2	3	89511	0.00558559	0.00223424	0.00335136
rs12915954	15	101515268	3	0	3	89513	0.00335136	0	0.00335136
rs12916032	15	98887738	1	0	1	89515	0.00111712	0	0.00111712
rs12916058	15	89345296	1	0	1	89515	0.00111712	0	0.00111712
rs12916085	15	79474419	0	0	0	89516	0	0	0
rs12916106	15	84631452	4	3	1	89512	0.00446847	0.00335136	0.00111712
rs12916133	15	91705749	10	0	10	89506	0.0111712	0	0.0111712
rs12916134	15	82194085	1	1	0	89515	0.00111712	0.00111712	0
rs12916143	15	97030472	2	0	2	89514	0.00223424	0	0.00223424
rs12916261	15	25811583	3	0	3	89513	0.00335136	0	0.00335136
rs12916413	15	35421999	2	0	2	89514	0.00223424	0	0.00223424
rs12916522	15	91588006	0	0	0	89516	0	0	0
rs12916571	15	54773989	6	6	0	89510	0.00670271	0.00670271	0
rs12916589	15	51653050	7	5	2	89509	0.00781983	0.00558559	0.00223424
rs12916632	15	55118942	19	3	16	89497	0.0212253	0.00335136	0.0178739
rs12916675	15	30251842	24	6	18	89492	0.0268108	0.00670271	0.0201081
rs12916884	15	99487888	4	0	4	89512	0.00446847	0	0.00446847
rs12916895	15	26598920	2	0	2	89514	0.00223424	0	0.00223424
rs12916951	15	72252498	0	0	0	89516	0	0	0
rs12917055	15	71928113	2	0	2	89514	0.00223424	0	0.00223424
rs12917076	15	59523327	0	0	0	89516	0	0	0
rs12917082	15	60317215	0	0	0	89516	0	0	0
rs12917085	15	95356210	13	1	12	89503	0.0145225	0.00111712	0.0134054
rs12917095	15	26151458	5	0	5	89511	0.00558559	0	0.00558559
rs12917121	15	94773986	20	1	19	89496	0.0223424	0.00111712	0.0212253
rs12917242	15	86388011	3	0	3	89513	0.00335136	0	0.00335136
rs12917298	15	36694736	1	0	1	89515	0.00111712	0	0.00111712
rs12917321	15	26687025	2	0	2	89514	0.00223424	0	0.00223424
rs12917374	15	29833895	18	8	10	89498	0.0201081	0.00893695	0.0111712
rs12917433	15	39905092	1	0	1	89515	0.00111712	0	0.00111712
rs12917459	15	98896997	0	0	0	89516	0	0	0
rs12917567	15	34996356	7	1	6	89509	0.00781983	0.00111712	0.00670271
rs1295357	15	45094019	1	0	1	89515	0.00111712	0	0.00111712
rs1295358	15	45081990	1	0	1	89515	0.00111712	0	0.00111712
rs1297111	15	57764621	34	0	34	89482	0.037982	0	0.037982
rs1316631	15	97401478	2	0	2	89514	0.00223424	0	0.00223424
rs1316971	15	78930510	0	0	0	89516	0	0	0
rs1317060	15	81406415	0	0	0	89516	0	0	0
rs1317242	15	33662178	3	0	3	89513	0.00335136	0	0.00335136
rs1317320	15	77830090	0	0	0	89516	0	0	0
rs1317478	15	46173106	5	4	1	89511	0.00558559	0.00446847	0.00111712
rs1317722	15	90581016	1	0	1	89515	0.00111712	0	0.00111712
rs13180	15	78789488	0	0	0	89516	0	0	0
rs1318263	15	93216047	5	4	1	89511	0.00558559	0.00446847	0.00111712
rs1318929	15	61045030	0	0	0	89516	0	0	0
rs1319145	15	38383103	0	0	0	89516	0	0	0
rs1320191	15	63009804	0	0	0	89516	0	0	0
rs13313425	15	28096842	3	2	1	89513	0.00335136	0.00223424	0.00111712
rs13313444	15	53261904	0	0	0	89516	0	0	0
rs13313465	15	35471856	2	0	2	89514	0.00223424	0	0.00223424
rs13329075	15	60997068	0	0	0	89516	0	0	0
rs13329081	15	91584655	0	0	0	89516	0	0	0
rs13329098	15	59754086	0	0	0	89516	0	0	0
rs13329121	15	102397317	58	2	56	89458	0.0647929	0.00223424	0.0625586
rs13329219	15	25044410	28	26	2	89488	0.0312793	0.0290451	0.00223424
rs13329238	15	60998847	0	0	0	89516	0	0	0
rs13329242	15	27932327	16	3	13	89500	0.0178739	0.00335136	0.0145225
rs13329421	15	94855550	21	2	19	89495	0.0234595	0.00223424	0.0212253
rs13329423	15	98666798	5	1	4	89511	0.00558559	0.00111712	0.00446847
rs13329532	15	27049632	3	2	1	89513	0.00335136	0.00223424	0.00111712
rs13329644	15	101729601	3	0	3	89513	0.00335136	0	0.00335136
rs13379488	15	70423570	0	0	0	89516	0	0	0
rs13379491	15	102106252	129	1	128	89387	0.144108	0.00111712	0.142991
rs13379545	15	27300916	3	2	1	89513	0.00335136	0.00223424	0.00111712
rs13379803	15	85948709	37	1	36	89479	0.0413334	0.00111712	0.0402163
rs13379892	15	72019604	1	0	1	89515	0.00111712	0	0.00111712
rs13379901	15	47800101	1	1	0	89515	0.00111712	0.00111712	0
rs13379920	15	83756393	2	1	1	89514	0.00223424	0.00111712	0.00111712
rs13380002	15	27530251	17	3	14	89499	0.018991	0.00335136	0.0156397
rs13380008	15	70159522	0	0	0	89516	0	0	0
rs13380014	15	72042953	1	0	1	89515	0.00111712	0	0.00111712
rs13380027	15	56787114	0	0	0	89516	0	0	0
rs13380048	15	63256016	2	2	0	89514	0.00223424	0.00223424	0
rs13380171	15	59986191	1	0	1	89515	0.00111712	0	0.00111712
rs13380176	15	41069999	0	0	0	89516	0	0	0
rs13380193	15	100318844	9	0	9	89507	0.0100541	0	0.0100541
rs13380199	15	87347139	1	1	0	89515	0.00111712	0.00111712	0
rs13380252	15	60717295	0	0	0	89516	0	0	0
rs13380264	15	50328185	2	2	0	89514	0.00223424	0.00223424	0
rs13380283	15	26715778	3	1	2	89513	0.00335136	0.00111712	0.00223424
rs13380327	15	79905363	1	1	0	89515	0.00111712	0.00111712	0
rs1342517	15	94334616	15	5	10	89501	0.0167568	0.00558559	0.0111712
rs1342518	15	94334646	15	5	10	89501	0.0167568	0.00558559	0.0111712
rs1343912	15	58087100	2	1	1	89514	0.00223424	0.00111712	0.00111712
rs1345101	15	26038506	4	0	4	89512	0.00446847	0	0.00446847
rs1346268	15	45673029	1	0	1	89515	0.00111712	0	0.00111712
rs1346952	15	46794823	4	3	1	89512	0.00446847	0.00335136	0.00111712
rs1347069	15	66726369	0	0	0	89516	0	0	0
rs1347455	15	36349173	10	9	1	89506	0.0111712	0.0100541	0.00111712
rs1347648	15	80558947	3	3	0	89513	0.00335136	0.00335136	0
rs1348260	15	101204440	17	0	17	89499	0.018991	0	0.018991
rs1348318	15	71460693	1	1	0	89515	0.00111712	0.00111712	0
rs1348533	15	86726594	4	1	3	89512	0.00446847	0.00111712	0.00335136
rs1348596	15	95812947	12	1	11	89504	0.0134054	0.00111712	0.0122883
rs1348758	15	80625598	3	3	0	89513	0.00335136	0.00335136	0
rs1348759	15	80625519	3	3	0	89513	0.00335136	0.00335136	0
rs1349344	15	37200057	0	0	0	89516	0	0	0
rs1349380	15	87708838	0	0	0	89516	0	0	0
rs1349697	15	37120176	1	0	1	89515	0.00111712	0	0.00111712
rs1350091	15	94756829	21	2	19	89495	0.0234595	0.00223424	0.0212253
rs1350092	15	94704086	18	2	16	89498	0.0201081	0.00223424	0.0178739
rs1351032	15	66357458	1	0	1	89515	0.00111712	0	0.00111712
rs1351033	15	66357425	1	0	1	89515	0.00111712	0	0.00111712
rs1352323	15	92995641	5	1	4	89511	0.00558559	0.00111712	0.00446847
rs1352767	15	98475241	2	2	0	89514	0.00223424	0.00223424	0
rs1353576	15	86892638	0	0	0	89516	0	0	0
rs1353694	15	63066806	0	0	0	89516	0	0	0
rs1356410	15	42434837	2	0	2	89514	0.00223424	0	0.00223424
rs1356864	15	46276580	5	4	1	89511	0.00558559	0.00446847	0.00111712
rs1357179	15	34990625	7	1	6	89509	0.00781983	0.00111712	0.00670271
rs1358529	15	55351881	16	0	16	89500	0.0178739	0	0.0178739
rs1365200	15	84293342	3	1	2	89513	0.00335136	0.00111712	0.00223424
rs1365505	15	50477138	1	1	0	89515	0.00111712	0.00111712	0
rs1365591	15	26766746	3	1	2	89513	0.00335136	0.00111712	0.00223424
rs1365595	15	26634158	2	0	2	89514	0.00223424	0	0.00223424
rs1368022	15	27250910	3	2	1	89513	0.00335136	0.00223424	0.00111712
rs1368843	15	94908904	20	1	19	89496	0.0223424	0.00111712	0.0212253
rs1368844	15	94845433	21	2	19	89495	0.0234595	0.00223424	0.0212253
rs1369159	15	66360842	1	0	1	89515	0.00111712	0	0.00111712
rs1369595	15	36362969	12	11	1	89504	0.0134054	0.0122883	0.00111712
rs1370154	15	35082225	0	0	0	89516	0	0	0
rs1370155	15	35082141	0	0	0	89516	0	0	0
rs1370396	15	60124263	0	0	0	89516	0	0	0
rs1370555	15	97049985	2	0	2	89514	0.00223424	0	0.00223424
rs1371055	15	55834349	3	1	2	89513	0.00335136	0.00111712	0.00223424
rs1371136	15	90275206	2	2	0	89514	0.00223424	0.00223424	0
rs1372216	15	71749047	3	1	2	89513	0.00335136	0.00111712	0.00223424
rs1372611	15	87977532	34	34	0	89482	0.037982	0.037982	0
rs1372828	15	71515416	1	1	0	89515	0.00111712	0.00111712	0
rs1376075	15	37176140	0	0	0	89516	0	0	0
rs1377088	15	87377574	1	1	0	89515	0.00111712	0.00111712	0
rs1377095	15	87260725	1	1	0	89515	0.00111712	0.00111712	0
rs1377267	15	99739889	3	1	2	89513	0.00335136	0.00111712	0.00223424
rs1377679	15	48296504	0	0	0	89516	0	0	0
rs1377724	15	36857385	1	0	1	89515	0.00111712	0	0.00111712
rs1378214	15	47579004	2	2	0	89514	0.00223424	0.00223424	0
rs137853157	15	48543967	1	0	1	89515	0.00111712	0	0.00111712
rs137853290	15	89758364	0	0	0	89516	0	0	0
rs137853291	15	89754981	0	0	0	89516	0	0	0
rs137854457	15	48720620	0	0	0	89516	0	0	0
rs137854462	15	48802312	0	0	0	89516	0	0	0
rs137854466	15	48703477	1	0	1	89515	0.00111712	0	0.00111712
rs137854467	15	48892414	0	0	0	89516	0	0	0
rs137854469	15	48777615	0	0	0	89516	0	0	0
rs137854475	15	48779352	0	0	0	89516	0	0	0
rs137854476	15	48805749	0	0	0	89516	0	0	0
rs137854478	15	48780430	0	0	0	89516	0	0	0
rs137854480	15	48829826	0	0	0	89516	0	0	0
rs137854485	15	48807599	0	0	0	89516	0	0	0
rs1378935	15	97854810	3	1	2	89513	0.00335136	0.00111712	0.00223424
rs1378942	15	75077367	0	0	0	89516	0	0	0
rs137906992	15	27137047	3	2	1	89513	0.00335136	0.00223424	0.00111712
rs137926425	15	64041905	1	0	1	89515	0.00111712	0	0.00111712
rs137929834	15	54305612	6	0	6	89510	0.00670271	0	0.00670271
rs1379346	15	37779636	0	0	0	89516	0	0	0
rs137953748	15	30019095	14	6	8	89502	0.0156397	0.00670271	0.00893695
rs137956605	15	28234776	4	2	2	89512	0.00446847	0.00223424	0.00223424
rs137967275	15	49033797	0	0	0	89516	0	0	0
rs138058578	15	72642919	0	0	0	89516	0	0	0
rs138065472	15	96547037	0	0	0	89516	0	0	0
rs1381194	15	54012505	6	1	5	89510	0.00670271	0.00111712	0.00558559
rs138185152	15	86800251	3	0	3	89513	0.00335136	0	0.00335136
rs138187723	15	51791786	2	1	1	89514	0.00223424	0.00111712	0.00111712
rs138295349	15	35045439	0	0	0	89516	0	0	0
rs1383145	15	98678041	5	1	4	89511	0.00558559	0.00111712	0.00446847
rs1383147	15	98685104	4	1	3	89512	0.00446847	0.00111712	0.00335136
rs138329762	15	94841537	21	2	19	89495	0.0234595	0.00223424	0.0212253
rs138346814	15	56208227	34	3	31	89482	0.037982	0.00335136	0.0346307
rs13835	15	89056040	0	0	0	89516	0	0	0
rs138354681	15	90177008	0	0	0	89516	0	0	0
rs1383547	15	100615805	1	0	1	89515	0.00111712	0	0.00111712
rs1383636	15	79106220	1	0	1	89515	0.00111712	0	0.00111712
rs138393348	15	41797182	1	0	1	89515	0.00111712	0	0.00111712
rs138410949	15	90174856	0	0	0	89516	0	0	0
rs1384121	15	61202177	0	0	0	89516	0	0	0
rs138438849	15	48782196	0	0	0	89516	0	0	0
rs138476646	15	25928494	3	0	3	89513	0.00335136	0	0.00335136
rs1385090	15	80978486	0	0	0	89516	0	0	0
rs138547741	15	40588511	1	0	1	89515	0.00111712	0	0.00111712
rs138594015	15	28359777	3	2	1	89513	0.00335136	0.00223424	0.00111712
rs138601241	15	67528353	1	1	0	89515	0.00111712	0.00111712	0
rs138629212	15	34080422	3	0	3	89513	0.00335136	0	0.00335136
rs138636427	15	34093017	3	0	3	89513	0.00335136	0	0.00335136
rs1387386	15	63211875	2	2	0	89514	0.00223424	0.00223424	0
rs138763871	15	43893734	0	0	0	89516	0	0	0
rs138774384	15	45392329	0	0	0	89516	0	0	0
rs138853699	15	48063734	0	0	0	89516	0	0	0
rs138867099	15	42652235	0	0	0	89516	0	0	0
rs138886378	15	31359348	47	10	37	89469	0.0525046	0.0111712	0.0413334
rs138920794	15	29137847	18	6	12	89498	0.0201081	0.00670271	0.0134054
rs138929605	15	89873337	0	0	0	89516	0	0	0
rs1389401	15	101205777	17	0	17	89499	0.018991	0	0.018991
rs139023249	15	34140614	3	0	3	89513	0.00335136	0	0.00335136
rs139030757	15	99248233	0	0	0	89516	0	0	0
rs139087139	15	75644571	0	0	0	89516	0	0	0
rs139098856	15	45112298	0	0	0	89516	0	0	0
rs1391624	15	27969760	3	2	1	89513	0.00335136	0.00223424	0.00111712
rs139165884	15	70979920	0	0	0	89516	0	0	0
rs139181400	15	89804933	0	0	0	89516	0	0	0
rs139260307	15	44198035	1	1	0	89515	0.00111712	0.00111712	0
rs1392634	15	69397598	0	0	0	89516	0	0	0
rs1392989	15	71921743	1	0	1	89515	0.00111712	0	0.00111712
rs139334167	15	44856827	0	0	0	89516	0	0	0
rs139334363	15	30665181	2	0	2	89514	0.00223424	0	0.00223424
rs1393418	15	38379425	0	0	0	89516	0	0	0
rs139362350	15	77323535	0	0	0	89516	0	0	0
rs139408278	15	101729281	3	0	3	89513	0.00335136	0	0.00335136
rs1394125	15	76158983	0	0	0	89516	0	0	0
rs139427190	15	42967111	1	1	0	89515	0.00111712	0.00111712	0
rs139446870	15	33202692	4	0	4	89512	0.00446847	0	0.00446847
rs139450204	15	74483206	0	0	0	89516	0	0	0
rs139491690	15	41224538	0	0	0	89516	0	0	0
rs139550977	15	42285008	0	0	0	89516	0	0	0
rs139562274	15	89860620	0	0	0	89516	0	0	0
rs1395644	15	98192160	4	2	2	89512	0.00446847	0.00223424	0.00223424
rs139568639	15	30988783	71	10	61	89445	0.0793154	0.0111712	0.0681442
rs139570864	15	41319870	0	0	0	89516	0	0	0
rs139596817	15	28370228	3	2	1	89513	0.00335136	0.00223424	0.00111712
rs139604202	15	43818864	1	1	0	89515	0.00111712	0.00111712	0
rs139640763	15	51294759	1	1	0	89515	0.00111712	0.00111712	0
rs139683432	15	83333140	1	1	0	89515	0.00111712	0.00111712	0
rs1397255	15	36248979	1	0	1	89515	0.00111712	0	0.00111712
rs139755114	15	33149233	4	0	4	89512	0.00446847	0	0.00446847
rs1398003	15	54623246	1	0	1	89515	0.00111712	0	0.00111712
rs139810506	15	64422118	0	0	0	89516	0	0	0
rs139813604	15	57809116	1	0	1	89515	0.00111712	0	0.00111712
rs139853866	15	28230210	4	2	2	89512	0.00446847	0.00223424	0.00223424
rs139857207	15	45453119	0	0	0	89516	0	0	0
rs139866632	15	75189415	0	0	0	89516	0	0	0
rs139868280	15	65114700	3	0	3	89513	0.00335136	0	0.00335136
rs139879323	15	63414119	1	0	1	89515	0.00111712	0	0.00111712
rs1398873	15	99396105	2	0	2	89514	0.00223424	0	0.00223424
rs1399078	15	33446947	3	0	3	89513	0.00335136	0	0.00335136
rs1399195	15	32289847	388	16	372	89128	0.433442	0.0178739	0.415568
rs139929718	15	41275221	0	0	0	89516	0	0	0
rs139939864	15	45559918	0	0	0	89516	0	0	0
rs139939938	15	65489589	0	0	0	89516	0	0	0
rs140014115	15	43022806	0	0	0	89516	0	0	0
rs140022845	15	81660664	1	0	1	89515	0.00111712	0	0.00111712
rs140035684	15	91026731	1	0	1	89515	0.00111712	0	0.00111712
rs140052385	15	54281422	7	0	7	89509	0.00781983	0	0.00781983
rs1400784	15	92556091	1	0	1	89515	0.00111712	0	0.00111712
rs140079523	15	89862193	0	0	0	89516	0	0	0
rs1400897	15	36583847	1	0	1	89515	0.00111712	0	0.00111712
rs140117526	15	50931653	6	1	5	89510	0.00670271	0.00111712	0.00558559
rs140164220	15	44907725	1	0	1	89515	0.00111712	0	0.00111712
rs1401893	15	37526819	0	0	0	89516	0	0	0
rs1401895	15	37560010	0	0	0	89516	0	0	0
rs1401901	15	37581276	0	0	0	89516	0	0	0
rs1402111	15	54811851	6	6	0	89510	0.00670271	0.00670271	0
rs140225135	15	38643619	0	0	0	89516	0	0	0
rs140233306	15	51766606	2	1	1	89514	0.00223424	0.00111712	0.00111712
rs140272400	15	58853075	0	0	0	89516	0	0	0
rs1402843	15	24071150	4	1	3	89512	0.00446847	0.00111712	0.00335136
rs140300563	15	42442003	1	0	1	89515	0.00111712	0	0.00111712
rs140315704	15	43739605	0	0	0	89516	0	0	0
rs1403253	15	30137080	16	6	10	89500	0.0178739	0.00670271	0.0111712
rs140331423	15	43931220	0	0	0	89516	0	0	0
rs1403589	15	26297917	2	0	2	89514	0.00223424	0	0.00223424
rs140370405	15	66220772	0	0	0	89516	0	0	0
rs140373011	15	54007541	6	1	5	89510	0.00670271	0.00111712	0.00558559
rs140447165	15	59497622	0	0	0	89516	0	0	0
rs140497034	15	55933382	2	1	1	89514	0.00223424	0.00111712	0.00111712
rs140499972	15	56126450	27	2	25	89489	0.0301622	0.00223424	0.027928
rs140537304	15	48719896	0	0	0	89516	0	0	0
rs140552733	15	84651321	4	3	1	89512	0.00446847	0.00335136	0.00111712
rs140560805	15	67120023	0	0	0	89516	0	0	0
rs140570189	15	89753653	0	0	0	89516	0	0	0
rs140598	15	48779530	0	0	0	89516	0	0	0
rs1406226	15	62459031	2	0	2	89514	0.00223424	0	0.00223424
rs140625947	15	65496624	0	0	0	89516	0	0	0
rs140627	15	48756146	0	0	0	89516	0	0	0
rs140630	15	48757777	0	0	0	89516	0	0	0
rs140648009	15	94911021	20	1	19	89496	0.0223424	0.00111712	0.0212253
rs140708332	15	28369364	3	2	1	89513	0.00335136	0.00223424	0.00111712
rs140714071	15	74468355	0	0	0	89516	0	0	0
rs140734894	15	44673140	0	0	0	89516	0	0	0
rs140750865	15	23002904	478	154	324	89038	0.533983	0.172036	0.361946
rs140817032	15	95019969	20	1	19	89496	0.0223424	0.00111712	0.0212253
rs140822064	15	84236717	3	1	2	89513	0.00335136	0.00111712	0.00223424
rs140842241	15	32404084	388	17	371	89128	0.433442	0.018991	0.414451
rs140902481	15	78566619	0	0	0	89516	0	0	0
rs140913353	15	70959422	0	0	0	89516	0	0	0
rs140954477	15	48782203	0	0	0	89516	0	0	0
rs140972674	15	65111323	3	0	3	89513	0.00335136	0	0.00335136
rs140982397	15	75646094	0	0	0	89516	0	0	0
rs141034027	15	42983753	0	0	0	89516	0	0	0
rs141035224	15	44862776	0	0	0	89516	0	0	0
rs141073903	15	33096531	5	1	4	89511	0.00558559	0.00111712	0.00446847
rs141133182	15	48707932	0	0	0	89516	0	0	0
rs141154319	15	45431333	0	0	0	89516	0	0	0
rs141179992	15	53013643	15	1	14	89501	0.0167568	0.00111712	0.0156397
rs141195414	15	54305191	6	0	6	89510	0.00670271	0	0.00670271
rs141223506	15	41277615	0	0	0	89516	0	0	0
rs141272834	15	49149937	0	0	0	89516	0	0	0
rs141291775	15	45397885	0	0	0	89516	0	0	0
rs141367015	15	89873312	0	0	0	89516	0	0	0
rs141391292	15	99653902	14	9	5	89502	0.0156397	0.0100541	0.00558559
rs141396882	15	42244501	0	0	0	89516	0	0	0
rs141514601	15	90176960	0	0	0	89516	0	0	0
rs141529735	15	50751349	7	3	4	89509	0.00781983	0.00335136	0.00446847
rs141541121	15	76972755	6	0	6	89510	0.00670271	0	0.00670271
rs141556608	15	33218440	4	0	4	89512	0.00446847	0	0.00446847
rs141643138	15	62443150	1	0	1	89515	0.00111712	0	0.00111712
rs141656719	15	42693952	0	0	0	89516	0	0	0
rs141707556	15	41275242	0	0	0	89516	0	0	0
rs141726041	15	40916632	3	0	3	89513	0.00335136	0	0.00335136
rs141764667	15	49148218	0	0	0	89516	0	0	0
rs141771457	15	90270468	2	2	0	89514	0.00223424	0.00223424	0
rs141793758	15	57837791	1	0	1	89515	0.00111712	0	0.00111712
rs141848292	15	44876255	1	0	1	89515	0.00111712	0	0.00111712
rs141856935	15	45442767	0	0	0	89516	0	0	0
rs141865394	15	90196113	0	0	0	89516	0	0	0
rs141912251	15	84561468	4	3	1	89512	0.00446847	0.00335136	0.00111712
rs141931755	15	43022061	0	0	0	89516	0	0	0
rs142004175	15	45448069	0	0	0	89516	0	0	0
rs142014935	15	90270453	2	2	0	89514	0.00223424	0.00223424	0
rs142023498	15	44907646	1	0	1	89515	0.00111712	0	0.00111712
rs142096558	15	52575025	1	0	1	89515	0.00111712	0	0.00111712
rs142136551	15	57523359	0	0	0	89516	0	0	0
rs142169064	15	28386757	3	2	1	89513	0.00335136	0.00223424	0.00111712
rs142213781	15	75646194	0	0	0	89516	0	0	0
rs142231537	15	44198072	1	1	0	89515	0.00111712	0.00111712	0
rs142244640	15	89755113	0	0	0	89516	0	0	0
rs142285781	15	43299402	0	0	0	89516	0	0	0
rs142347031	15	89864081	0	0	0	89516	0	0	0
rs142457516	15	64424011	0	0	0	89516	0	0	0
rs1424695	15	95014655	32	13	19	89484	0.0357478	0.0145225	0.0212253
rs142469845	15	41276477	0	0	0	89516	0	0	0
rs1425268	15	62101982	2	0	2	89514	0.00223424	0	0.00223424
rs142544259	15	77329449	0	0	0	89516	0	0	0
rs142551229	15	91310209	0	0	0	89516	0	0	0
rs1425933	15	60262040	0	0	0	89516	0	0	0
rs142610156	15	81173477	0	0	0	89516	0	0	0
rs1426206	15	26888344	2	1	1	89514	0.00223424	0.00111712	0.00111712
rs142621527	15	72106363	1	0	1	89515	0.00111712	0	0.00111712
rs142676640	15	63597969	1	1	0	89515	0.00111712	0.00111712	0
rs142678624	15	29346251	11	6	5	89505	0.0122883	0.00670271	0.00558559
rs1426892	15	26718151	3	1	2	89513	0.00335136	0.00111712	0.00223424
rs1426893	15	26718165	3	1	2	89513	0.00335136	0.00111712	0.00223424
rs1426894	15	26672786	2	0	2	89514	0.00223424	0	0.00223424
rs1426902	15	26693829	2	0	2	89514	0.00223424	0	0.00223424
rs142696944	15	59191785	0	0	0	89516	0	0	0
rs142724257	15	75664472	0	0	0	89516	0	0	0
rs142727980	15	22963869	458	154	304	89058	0.51164	0.172036	0.339604
rs142753406	15	28422245	3	2	1	89513	0.00335136	0.00223424	0.00111712
rs142761835	15	40702898	1	0	1	89515	0.00111712	0	0.00111712
rs142852720	15	42437977	1	0	1	89515	0.00111712	0	0.00111712
rs142863008	15	57731404	40	4	36	89476	0.0446847	0.00446847	0.0402163
rs142865519	15	65708339	3	0	3	89513	0.00335136	0	0.00335136
rs142872154	15	40947173	3	0	3	89513	0.00335136	0	0.00335136
rs142912485	15	48736812	0	0	0	89516	0	0	0
rs142913026	15	101120762	3	0	3	89513	0.00335136	0	0.00335136
rs142941924	15	41864746	1	0	1	89515	0.00111712	0	0.00111712
rs142969866	15	89849307	0	0	0	89516	0	0	0
rs142988897	15	28090178	3	2	1	89513	0.00335136	0.00223424	0.00111712
rs142998109	15	65491333	0	0	0	89516	0	0	0
rs143033674	15	51791234	2	1	1	89514	0.00223424	0.00111712	0.00111712
rs143107777	15	70960709	0	0	0	89516	0	0	0
rs1431226	15	86999398	1	1	0	89515	0.00111712	0.00111712	0
rs143157161	15	81265377	0	0	0	89516	0	0	0
rs143157214	15	84611785	4	3	1	89512	0.00446847	0.00335136	0.00111712
rs1431605	15	46758811	6	5	1	89510	0.00670271	0.00558559	0.00111712
rs1431609	15	46744515	6	5	1	89510	0.00670271	0.00558559	0.00111712
rs143163077	15	65489643	0	0	0	89516	0	0	0
rs1432132	15	27228404	3	2	1	89513	0.00335136	0.00223424	0.00111712
rs1432133	15	27228346	3	2	1	89513	0.00335136	0.00223424	0.00111712
rs143251811	15	99186250	0	0	0	89516	0	0	0
rs143262197	15	43749356	0	0	0	89516	0	0	0
rs143304688	15	45436245	0	0	0	89516	0	0	0
rs143362775	15	41001243	0	0	0	89516	0	0	0
rs143379935	15	66273228	1	0	1	89515	0.00111712	0	0.00111712
rs1433876	15	39237995	5	0	5	89511	0.00558559	0	0.00558559
rs1433943	15	94866380	19	0	19	89497	0.0212253	0	0.0212253
rs1433946	15	95010277	32	13	19	89484	0.0357478	0.0145225	0.0212253
rs1434457	15	79486924	0	0	0	89516	0	0	0
rs143461663	15	66206090	0	0	0	89516	0	0	0
rs143471358	15	45389453	0	0	0	89516	0	0	0
rs143516217	15	25730769	2	0	2	89514	0.00223424	0	0.00223424
rs1435400	15	88480751	1	0	1	89515	0.00111712	0	0.00111712
rs143555452	15	74241896	1	1	0	89515	0.00111712	0.00111712	0
rs1435742	15	47935785	0	0	0	89516	0	0	0
rs143583537	15	42693962	0	0	0	89516	0	0	0
rs1435840	15	26534399	2	0	2	89514	0.00223424	0	0.00223424
rs143600140	15	40916355	3	0	3	89513	0.00335136	0	0.00335136
rs143606284	15	99270884	1	0	1	89515	0.00111712	0	0.00111712
rs1436447	15	96399120	0	0	0	89516	0	0	0
rs1436911	15	34960278	234	228	6	89282	0.261406	0.254703	0.00670271
rs143697026	15	81641814	0	0	0	89516	0	0	0
rs143719577	15	55516171	2	0	2	89514	0.00223424	0	0.00223424
rs1437221	15	80486402	0	0	0	89516	0	0	0
rs1437467	15	60133309	0	0	0	89516	0	0	0
rs1437468	15	60132792	0	0	0	89516	0	0	0
rs1437470	15	60130152	0	0	0	89516	0	0	0
rs1437482	15	60106497	0	0	0	89516	0	0	0
rs1437543	15	61468467	0	0	0	89516	0	0	0
rs1437550	15	61341303	0	0	0	89516	0	0	0
rs1437590	15	96656097	0	0	0	89516	0	0	0
rs1437757	15	96913436	2	0	2	89514	0.00223424	0	0.00223424
rs1437763	15	97010956	2	0	2	89514	0.00223424	0	0.00223424
rs143781303	15	68500647	0	0	0	89516	0	0	0
rs143818717	15	45400272	0	0	0	89516	0	0	0
rs143855452	15	64472572	1	1	0	89515	0.00111712	0.00111712	0
rs143868548	15	44620975	0	0	0	89516	0	0	0
rs143877028	15	90171840	0	0	0	89516	0	0	0
rs143908070	15	23892037	3	1	2	89513	0.00335136	0.00111712	0.00223424
rs143925933	15	65499260	0	0	0	89516	0	0	0
rs143928329	15	68504171	0	0	0	89516	0	0	0
rs1440101	15	74224631	0	0	0	89516	0	0	0
rs1440125	15	89077679	0	0	0	89516	0	0	0
rs144022723	15	43940205	0	0	0	89516	0	0	0
rs1440372	15	67033151	0	0	0	89516	0	0	0
rs144088395	15	42179452	3	1	2	89513	0.00335136	0.00111712	0.00223424
rs144102603	15	45713359	2	0	2	89514	0.00223424	0	0.00223424
rs1441356	15	71631173	1	1	0	89515	0.00111712	0.00111712	0
rs1441364	15	71696541	2	2	0	89514	0.00223424	0.00223424	0
rs1441826	15	58185488	2	1	1	89514	0.00223424	0.00111712	0.00111712
rs144196253	15	41229704	0	0	0	89516	0	0	0
rs144199562	15	43038397	0	0	0	89516	0	0	0
rs144228661	15	80465364	0	0	0	89516	0	0	0
rs1442291	15	88924722	0	0	0	89516	0	0	0
rs1442309	15	87937740	18	18	0	89498	0.0201081	0.0201081	0
rs144234072	15	80460400	0	0	0	89516	0	0	0
rs1442796	15	65652524	3	0	3	89513	0.00335136	0	0.00335136
rs1442801	15	98768182	5	1	4	89511	0.00558559	0.00111712	0.00446847
rs144285622	15	54007545	6	1	5	89510	0.00670271	0.00111712	0.00558559
rs144329084	15	43653461	0	0	0	89516	0	0	0
rs1443814	15	35830081	2	0	2	89514	0.00223424	0	0.00223424
rs1444300	15	86634163	2	1	1	89514	0.00223424	0.00111712	0.00111712
rs1444309	15	86668480	2	1	1	89514	0.00223424	0.00111712	0.00111712
rs144461394	15	81648072	0	0	0	89516	0	0	0
rs1444618	15	26072747	3	0	3	89513	0.00335136	0	0.00335136
rs144461893	15	45457004	0	0	0	89516	0	0	0
rs1444939	15	58599275	0	0	0	89516	0	0	0
rs144500145	15	89865011	0	0	0	89516	0	0	0
rs1445014	15	68778512	0	0	0	89516	0	0	0
rs144538691	15	55839146	3	1	2	89513	0.00335136	0.00111712	0.00223424
rs144543420	15	45386810	0	0	0	89516	0	0	0
rs144575810	15	43544969	0	0	0	89516	0	0	0
rs144585436	15	32428822	385	17	368	89131	0.430091	0.018991	0.4111
rs144614142	15	52543622	0	0	0	89516	0	0	0
rs1446332	15	80666739	0	0	0	89516	0	0	0
rs1446340	15	80693977	0	0	0	89516	0	0	0
rs144675711	15	99434763	2	0	2	89514	0.00223424	0	0.00223424
rs144810530	15	41799387	1	0	1	89515	0.00111712	0	0.00111712
rs144812594	15	28231761	4	2	2	89512	0.00446847	0.00223424	0.00223424
rs144818669	15	43653741	0	0	0	89516	0	0	0
rs1448485	15	28282741	3	2	1	89513	0.00335136	0.00223424	0.00111712
rs144852502	15	79296254	0	0	0	89516	0	0	0
rs144939300	15	40915075	3	0	3	89513	0.00335136	0	0.00335136
rs145012038	15	72637878	0	0	0	89516	0	0	0
rs145013933	15	33091103	5	1	4	89511	0.00558559	0.00111712	0.00446847
rs145027452	15	95908705	5	0	5	89511	0.00558559	0	0.00558559
rs1450417	15	37195301	0	0	0	89516	0	0	0
rs1450418	15	37166878	0	0	0	89516	0	0	0
rs145060432	15	72501001	0	0	0	89516	0	0	0
rs145070485	15	91548289	0	0	0	89516	0	0	0
rs145070689	15	55664073	0	0	0	89516	0	0	0
rs145078659	15	43814717	1	1	0	89515	0.00111712	0.00111712	0
rs145105768	15	48704921	0	0	0	89516	0	0	0
rs145157285	15	88678541	1	0	1	89515	0.00111712	0	0.00111712
rs145195036	15	44903116	1	0	1	89515	0.00111712	0	0.00111712
rs1452378	15	74100132	0	0	0	89516	0	0	0
rs145238866	15	85341990	10	3	7	89506	0.0111712	0.00335136	0.00781983
rs1452438	15	87379693	1	1	0	89515	0.00111712	0.00111712	0
rs1452454	15	87229547	1	1	0	89515	0.00111712	0.00111712	0
rs1452730	15	70211906	0	0	0	89516	0	0	0
rs145289229	15	89871763	0	0	0	89516	0	0	0
rs145312445	15	23931416	3	1	2	89513	0.00335136	0.00111712	0.00223424
rs1453556	15	25066360	28	26	2	89488	0.0312793	0.0290451	0.00223424
rs1453862	15	48141341	0	0	0	89516	0	0	0
rs1453949	15	36828714	1	0	1	89515	0.00111712	0	0.00111712
rs1453969	15	36739676	1	0	1	89515	0.00111712	0	0.00111712
rs1454836	15	47551054	2	2	0	89514	0.00223424	0.00223424	0
rs145494651	15	29367160	11	6	5	89505	0.0122883	0.00670271	0.00558559
rs145534909	15	91795601	0	0	0	89516	0	0	0
rs1455767	15	94767302	20	1	19	89496	0.0223424	0.00111712	0.0212253
rs1455777	15	92988741	5	1	4	89511	0.00558559	0.00111712	0.00446847
rs1455782	15	93050966	5	1	4	89511	0.00558559	0.00111712	0.00446847
rs145610507	15	31218035	30	10	20	89486	0.0335136	0.0111712	0.0223424
rs145640631	15	66386823	1	0	1	89515	0.00111712	0	0.00111712
rs145643238	15	44877834	1	0	1	89515	0.00111712	0	0.00111712
rs145647604	15	23095359	498	138	360	89018	0.556325	0.154162	0.402163
rs145652546	15	48058163	0	0	0	89516	0	0	0
rs145668427	15	45440600	0	0	0	89516	0	0	0
rs145702407	15	41796806	1	0	1	89515	0.00111712	0	0.00111712
rs145770588	15	45455751	0	0	0	89516	0	0	0
rs1457850	15	95531851	13	2	11	89503	0.0145225	0.00223424	0.0122883
rs145790658	15	86702202	3	1	2	89513	0.00335136	0.00111712	0.00223424
rs145813597	15	45357501	0	0	0	89516	0	0	0
rs145831955	15	39885869	0	0	0	89516	0	0	0
rs145850141	15	49118251	0	0	0	89516	0	0	0
rs145868896	15	85487844	13	7	6	89503	0.0145225	0.00781983	0.00670271
rs1459200	15	31807585	34	10	24	89482	0.037982	0.0111712	0.0268108
rs1459361	15	29893939	16	6	10	89500	0.0178739	0.00670271	0.0111712
rs145941987	15	29104755	16	6	10	89500	0.0178739	0.00670271	0.0111712
rs145942328	15	48905269	0	0	0	89516	0	0	0
rs1459959	15	24098371	4	1	3	89512	0.00446847	0.00111712	0.00335136
rs1459977	15	24267426	4	1	3	89512	0.00446847	0.00111712	0.00335136
rs1459985	15	24117257	4	1	3	89512	0.00446847	0.00111712	0.00335136
rs1460177	15	80034345	2	0	2	89514	0.00223424	0	0.00223424
rs146027773	15	43009197	0	0	0	89516	0	0	0
rs146070801	15	43019920	0	0	0	89516	0	0	0
rs146253044	15	65943251	2	0	2	89514	0.00223424	0	0.00223424
rs146255966	15	43895456	0	0	0	89516	0	0	0
rs146261631	15	34635241	3	0	3	89513	0.00335136	0	0.00335136
rs146324137	15	65491099	0	0	0	89516	0	0	0
rs146330566	15	65655131	3	0	3	89513	0.00335136	0	0.00335136
rs1463408	15	31456644	35	10	25	89481	0.0390992	0.0111712	0.027928
rs146366728	15	28443903	3	2	1	89513	0.00335136	0.00223424	0.00111712
rs146368430	15	90176416	0	0	0	89516	0	0	0
rs146368873	15	30053418	15	6	9	89501	0.0167568	0.00670271	0.0100541
rs146372844	15	44615174	0	0	0	89516	0	0	0
rs146403122	15	72104306	1	0	1	89515	0.00111712	0	0.00111712
rs146433220	15	54919253	22	5	17	89494	0.0245766	0.00558559	0.018991
rs1464433	15	99441436	2	0	2	89514	0.00223424	0	0.00223424
rs146506274	15	81648870	0	0	0	89516	0	0	0
rs146546670	15	63421686	0	0	0	89516	0	0	0
rs1465778	15	31621321	35	10	25	89481	0.0390992	0.0111712	0.027928
rs1465936	15	101306532	15	0	15	89501	0.0167568	0	0.0167568
rs1465997	15	68881524	0	0	0	89516	0	0	0
rs146665183	15	41226833	0	0	0	89516	0	0	0
rs1466781	15	47594706	2	2	0	89514	0.00223424	0.00223424	0
rs146721183	15	90210958	0	0	0	89516	0	0	0
rs146726731	15	48812976	0	0	0	89516	0	0	0
rs146788122	15	91809888	0	0	0	89516	0	0	0
rs1468626	15	97491615	2	0	2	89514	0.00223424	0	0.00223424
rs146896509	15	43784559	0	0	0	89516	0	0	0
rs146901531	15	43527092	0	0	0	89516	0	0	0
rs146904198	15	64157233	1	0	1	89515	0.00111712	0	0.00111712
rs146909228	15	29051387	11	4	7	89505	0.0122883	0.00446847	0.00781983
rs146955708	15	49048461	0	0	0	89516	0	0	0
rs146965875	15	51791336	2	1	1	89514	0.00223424	0.00111712	0.00111712
rs1470002	15	67469568	1	1	0	89515	0.00111712	0.00111712	0
rs1470108	15	89153744	0	0	0	89516	0	0	0
rs1470608	15	28288121	3	2	1	89513	0.00335136	0.00223424	0.00111712
rs147060928	15	56208221	34	3	31	89482	0.037982	0.00335136	0.0346307
rs1470623	15	64343791	0	0	0	89516	0	0	0
rs1470901	15	69097765	0	0	0	89516	0	0	0
rs1470954	15	27483499	20	2	18	89496	0.0223424	0.00223424	0.0201081
rs1470982	15	101697253	4	0	4	89512	0.00446847	0	0.00446847
rs147112377	15	58807753	1	1	0	89515	0.00111712	0.00111712	0
rs1471150	15	95546697	12	1	11	89504	0.0134054	0.00111712	0.0122883
rs1471169	15	95662519	12	1	11	89504	0.0134054	0.00111712	0.0122883
rs147145865	15	79229752	0	0	0	89516	0	0	0
rs147157157	15	65489347	0	0	0	89516	0	0	0
rs147157402	15	26026195	4	0	4	89512	0.00446847	0	0.00446847
rs147181577	15	73614847	0	0	0	89516	0	0	0
rs1471834	15	65208227	2	0	2	89514	0.00223424	0	0.00223424
rs147209733	15	57731123	40	4	36	89476	0.0446847	0.00446847	0.0402163
rs1472380	15	86565996	1	0	1	89515	0.00111712	0	0.00111712
rs1472506	15	87721032	0	0	0	89516	0	0	0
rs1472631	15	63423739	0	0	0	89516	0	0	0
rs147286834	15	89442723	0	0	0	89516	0	0	0
rs1472987	15	99925192	2	0	2	89514	0.00223424	0	0.00223424
rs147316841	15	101493738	3	0	3	89513	0.00335136	0	0.00335136
rs147324677	15	72638575	0	0	0	89516	0	0	0
rs147330495	15	81575090	0	0	0	89516	0	0	0
rs147346534	15	90997745	1	0	1	89515	0.00111712	0	0.00111712
rs1473608	15	71628256	1	1	0	89515	0.00111712	0.00111712	0
rs147523021	15	87097700	1	1	0	89515	0.00111712	0.00111712	0
rs147531239	15	65113657	3	0	3	89513	0.00335136	0	0.00335136
rs147562047	15	72513612	0	0	0	89516	0	0	0
rs147595936	15	49088213	0	0	0	89516	0	0	0
rs147769257	15	33096488	5	1	4	89511	0.00558559	0.00111712	0.00446847
rs147772785	15	86198893	2	0	2	89514	0.00223424	0	0.00223424
rs1477811	15	27832990	20	3	17	89496	0.0223424	0.00335136	0.018991
rs147827654	15	89866676	0	0	0	89516	0	0	0
rs147849824	15	99653860	14	9	5	89502	0.0156397	0.0100541	0.00558559
rs1478606	15	39811186	1	1	0	89515	0.00111712	0.00111712	0
rs147921446	15	99671115	1	1	0	89515	0.00111712	0.00111712	0
rs147945181	15	45388079	0	0	0	89516	0	0	0
rs1479520	15	92772241	2	1	1	89514	0.00223424	0.00111712	0.00111712
rs1479521	15	92734540	6	1	5	89510	0.00670271	0.00111712	0.00558559
rs1479808	15	94527432	15	5	10	89501	0.0167568	0.00558559	0.0111712
rs1479813	15	94575533	15	5	10	89501	0.0167568	0.00558559	0.0111712
rs1479815	15	94578626	15	5	10	89501	0.0167568	0.00558559	0.0111712
rs1479827	15	94616430	15	5	10	89501	0.0167568	0.00558559	0.0111712
rs1479831	15	94644230	16	6	10	89500	0.0178739	0.00670271	0.0111712
rs1479835	15	94675542	16	6	10	89500	0.0178739	0.00670271	0.0111712
rs147992979	15	88727501	0	0	0	89516	0	0	0
rs147997234	15	54307871	6	0	6	89510	0.00670271	0	0.00670271
rs1480092	15	98712910	4	1	3	89512	0.00446847	0.00111712	0.00335136
rs148009445	15	43769823	0	0	0	89516	0	0	0
rs148011047	15	55916703	2	1	1	89514	0.00223424	0.00111712	0.00111712
rs148048753	15	41797230	1	0	1	89515	0.00111712	0	0.00111712
rs1480958	15	100575655	1	0	1	89515	0.00111712	0	0.00111712
rs148110342	15	91419548	0	0	0	89516	0	0	0
rs148148823	15	73564825	0	0	0	89516	0	0	0
rs148150960	15	28412963	3	2	1	89513	0.00335136	0.00223424	0.00111712
rs148156777	15	70972015	0	0	0	89516	0	0	0
rs1482056	15	61094803	1	1	0	89515	0.00111712	0.00111712	0
rs148219875	15	79220054	0	0	0	89516	0	0	0
rs148226418	15	43527749	0	0	0	89516	0	0	0
rs148241546	15	40591119	1	0	1	89515	0.00111712	0	0.00111712
rs148246325	15	42703087	0	0	0	89516	0	0	0
rs148256793	15	29120088	18	6	12	89498	0.0201081	0.00670271	0.0134054
rs1483319	15	93891760	13	2	11	89503	0.0145225	0.00223424	0.0122883
rs1483320	15	93779816	5	2	3	89511	0.00558559	0.00223424	0.00335136
rs148398892	15	89848427	0	0	0	89516	0	0	0
rs148404807	15	31197015	28	10	18	89488	0.0312793	0.0111712	0.0201081
rs1484194	15	46666190	8	7	1	89508	0.00893695	0.00781983	0.00111712
rs1484197	15	46667965	8	7	1	89508	0.00893695	0.00781983	0.00111712
rs1484212	15	74588024	0	0	0	89516	0	0	0
rs148453176	15	58840535	0	0	0	89516	0	0	0
rs1484555	15	50014077	0	0	0	89516	0	0	0
rs148511930	15	69709740	0	0	0	89516	0	0	0
rs148529696	15	42437975	1	0	1	89515	0.00111712	0	0.00111712
rs148540431	15	78922149	0	0	0	89516	0	0	0
rs148553963	15	22368706	1787	57	1730	87729	1.99629	0.0636758	1.93262
rs148582730	15	65490592	0	0	0	89516	0	0	0
rs148689126	15	48559890	1	0	1	89515	0.00111712	0	0.00111712
rs148771191	15	50875341	9	3	6	89507	0.0100541	0.00335136	0.00670271
rs148818002	15	43571463	0	0	0	89516	0	0	0
rs148831709	15	48720570	0	0	0	89516	0	0	0
rs148888513	15	48758053	0	0	0	89516	0	0	0
rs148896634	15	41865913	0	0	0	89516	0	0	0
rs148900690	15	72105948	1	0	1	89515	0.00111712	0	0.00111712
rs148902727	15	45440621	0	0	0	89516	0	0	0
rs1489129	15	93968288	18	7	11	89498	0.0201081	0.00781983	0.0122883
rs148913728	15	43552663	0	0	0	89516	0	0	0
rs1489314	15	63295972	1	0	1	89515	0.00111712	0	0.00111712
rs149003934	15	44865793	0	0	0	89516	0	0	0
rs1490078	15	29303531	14	7	7	89502	0.0156397	0.00781983	0.00781983
rs149008055	15	89817534	0	0	0	89516	0	0	0
rs149041627	15	29108797	16	6	10	89500	0.0178739	0.00670271	0.0111712
rs149062442	15	48707785	0	0	0	89516	0	0	0
rs149095128	15	42703497	0	0	0	89516	0	0	0
rs149099318	15	89861812	0	0	0	89516	0	0	0
rs149099819	15	89417156	1	0	1	89515	0.00111712	0	0.00111712
rs149108298	15	72501098	0	0	0	89516	0	0	0
rs149121639	15	91548307	0	0	0	89516	0	0	0
rs149133063	15	94841634	21	2	19	89495	0.0234595	0.00223424	0.0212253
rs1491578	15	84178640	2	1	1	89514	0.00223424	0.00111712	0.00111712
rs1491636	15	68930593	0	0	0	89516	0	0	0
rs149197070	15	99411602	2	0	2	89514	0.00223424	0	0.00223424
rs149221308	15	49182965	0	0	0	89516	0	0	0
rs149243307	15	89804072	0	0	0	89516	0	0	0
rs149368395	15	78921323	0	0	0	89516	0	0	0
rs149401636	15	42438405	1	0	1	89515	0.00111712	0	0.00111712
rs149412178	15	89449925	1	1	0	89515	0.00111712	0.00111712	0
rs149448818	15	54306012	6	0	6	89510	0.00670271	0	0.00670271
rs1495271	15	101962723	7	0	7	89509	0.00781983	0	0.00781983
rs1495279	15	33923314	3	0	3	89513	0.00335136	0	0.00335136
rs1495280	15	33927764	3	0	3	89513	0.00335136	0	0.00335136
rs149605421	15	94901793	20	1	19	89496	0.0223424	0.00111712	0.0212253
rs149623569	15	88690618	1	0	1	89515	0.00111712	0	0.00111712
rs1496725	15	93192523	6	4	2	89510	0.00670271	0.00446847	0.00223424
rs1496876	15	86853751	3	0	3	89513	0.00335136	0	0.00335136
rs149728115	15	63673847	0	0	0	89516	0	0	0
rs149850139	15	57836690	1	0	1	89515	0.00111712	0	0.00111712
rs1498585	15	36039351	1	0	1	89515	0.00111712	0	0.00111712
rs1498589	15	36019938	1	0	1	89515	0.00111712	0	0.00111712
rs149871195	15	74315711	1	1	0	89515	0.00111712	0.00111712	0
rs149919840	15	27590116	14	2	12	89502	0.0156397	0.00223424	0.0134054
rs149969786	15	42703147	0	0	0	89516	0	0	0
rs149974542	15	52504009	0	0	0	89516	0	0	0
rs1499753	15	87699409	0	0	0	89516	0	0	0
rs150003957	15	69325606	0	0	0	89516	0	0	0
rs150004289	15	90216446	0	0	0	89516	0	0	0
rs150023863	15	65491339	0	0	0	89516	0	0	0
rs1500647	15	98111872	5	2	3	89511	0.00558559	0.00223424	0.00335136
rs1500653	15	98080035	5	2	3	89511	0.00558559	0.00223424	0.00335136
rs150088325	15	52517648	0	0	0	89516	0	0	0
rs1501021	15	53274491	0	0	0	89516	0	0	0
rs1501028	15	53312876	0	0	0	89516	0	0	0
rs1501031	15	53305654	0	0	0	89516	0	0	0
rs1501032	15	53304950	0	0	0	89516	0	0	0
rs150108793	15	99671166	1	1	0	89515	0.00111712	0.00111712	0
rs150110779	15	40594346	1	0	1	89515	0.00111712	0	0.00111712
rs150125637	15	66206228	0	0	0	89516	0	0	0
rs1501398	15	55090357	21	4	17	89495	0.0234595	0.00446847	0.018991
rs150204732	15	44673052	0	0	0	89516	0	0	0
rs150226817	15	42694998	0	0	0	89516	0	0	0
rs1502404	15	38194755	0	0	0	89516	0	0	0
rs150262564	15	50931700	6	1	5	89510	0.00670271	0.00111712	0.00558559
rs150294	15	89931148	0	0	0	89516	0	0	0
rs150305	15	89951742	0	0	0	89516	0	0	0
rs150308057	15	87999294	34	34	0	89482	0.037982	0.037982	0
rs150335311	15	28234769	4	2	2	89512	0.00446847	0.00223424	0.00223424
rs150339032	15	64428601	0	0	0	89516	0	0	0
rs150347278	15	41805878	1	0	1	89515	0.00111712	0	0.00111712
rs150353	15	89928189	0	0	0	89516	0	0	0
rs150354	15	89945579	0	0	0	89516	0	0	0
rs150379789	15	48426500	1	0	1	89515	0.00111712	0	0.00111712
rs150395094	15	73027466	0	0	0	89516	0	0	0
rs150399702	15	83527868	2	1	1	89514	0.00223424	0.00111712	0.00111712
rs1504634	15	69781010	0	0	0	89516	0	0	0
rs150477839	15	65489976	0	0	0	89516	0	0	0
rs150484972	15	27141129	3	2	1	89513	0.00335136	0.00223424	0.00111712
rs150512068	15	91832897	0	0	0	89516	0	0	0
rs1505936	15	91010776	1	0	1	89515	0.00111712	0	0.00111712
rs150613944	15	52476789	0	0	0	89516	0	0	0
rs150696882	15	45431655	0	0	0	89516	0	0	0
rs150751171	15	44620912	0	0	0	89516	0	0	0
rs150752813	15	56209001	33	3	30	89483	0.0368649	0.00335136	0.0335136
rs150763255	15	40913033	3	0	3	89513	0.00335136	0	0.00335136
rs150767083	15	70959554	0	0	0	89516	0	0	0
rs1508027	15	53454884	1	1	0	89515	0.00111712	0.00111712	0
rs150855952	15	40710433	1	0	1	89515	0.00111712	0	0.00111712
rs150864679	15	63579631	1	1	0	89515	0.00111712	0.00111712	0
rs150925934	15	91423337	0	0	0	89516	0	0	0
rs1509401	15	56329856	2	1	1	89514	0.00223424	0.00111712	0.00111712
rs1509404	15	56337527	2	1	1	89514	0.00223424	0.00111712	0.00111712
rs1509406	15	56229760	3	3	0	89513	0.00335136	0.00335136	0
rs1509547	15	81352935	0	0	0	89516	0	0	0
rs1509559	15	81391411	0	0	0	89516	0	0	0
rs150962800	15	33260973	9	5	4	89507	0.0100541	0.00558559	0.00446847
rs150967406	15	74711245	0	0	0	89516	0	0	0
rs151034852	15	51856454	1	0	1	89515	0.00111712	0	0.00111712
rs1510372	15	36224241	1	0	1	89515	0.00111712	0	0.00111712
rs151042907	15	70957094	0	0	0	89516	0	0	0
rs1510472	15	84059972	2	1	1	89514	0.00223424	0.00111712	0.00111712
rs1510473	15	84019207	2	1	1	89514	0.00223424	0.00111712	0.00111712
rs151054440	15	75646080	0	0	0	89516	0	0	0
rs151088578	15	40309363	1	0	1	89515	0.00111712	0	0.00111712
rs151090251	15	67408298	1	1	0	89515	0.00111712	0.00111712	0
rs151097746	15	57731443	40	4	36	89476	0.0446847	0.00446847	0.0402163
rs151117314	15	41272426	0	0	0	89516	0	0	0
rs1511786	15	54625376	1	0	1	89515	0.00111712	0	0.00111712
rs1511789	15	54654760	0	0	0	89516	0	0	0
rs151251518	15	81176543	0	0	0	89516	0	0	0
rs151264725	15	80450501	0	0	0	89516	0	0	0
rs151273972	15	81230310	0	0	0	89516	0	0	0
rs151294068	15	48063651	0	0	0	89516	0	0	0
rs151295143	15	68500645	0	0	0	89516	0	0	0
rs151321413	15	55976015	2	1	1	89514	0.00223424	0.00111712	0.00111712
rs151336917	15	22991156	446	154	292	89070	0.498235	0.172036	0.326199
rs1513933	15	66529301	0	0	0	89516	0	0	0
rs1514003	15	46013746	4	3	1	89512	0.00446847	0.00335136	0.00111712
rs1514035	15	33569915	4	1	3	89512	0.00446847	0.00111712	0.00335136
rs1514255	15	32245584	387	16	371	89129	0.432325	0.0178739	0.414451
rs1514319	15	81977465	1	1	0	89515	0.00111712	0.00111712	0
rs1516400	15	58429264	1	0	1	89515	0.00111712	0	0.00111712
rs1516793	15	89404790	1	0	1	89515	0.00111712	0	0.00111712
rs1516869	15	68615873	0	0	0	89516	0	0	0
rs1517618	15	92647645	6	1	5	89510	0.00670271	0.00111712	0.00558559
rs1517621	15	92535081	1	0	1	89515	0.00111712	0	0.00111712
rs1517872	15	36607004	1	0	1	89515	0.00111712	0	0.00111712
rs1517875	15	36600492	1	0	1	89515	0.00111712	0	0.00111712
rs1520013	15	37423940	0	0	0	89516	0	0	0
rs1520413	15	53531413	1	1	0	89515	0.00111712	0.00111712	0
rs1520418	15	56826225	0	0	0	89516	0	0	0
rs1520941	15	29653289	14	6	8	89502	0.0156397	0.00670271	0.00893695
rs1520942	15	29653997	14	6	8	89502	0.0156397	0.00670271	0.00893695
rs1522778	15	38535591	0	0	0	89516	0	0	0
rs1522785	15	38528399	0	0	0	89516	0	0	0
rs1522799	15	30174243	20	6	14	89496	0.0223424	0.00670271	0.0156397
rs1528460	15	55210705	18	1	17	89498	0.0201081	0.00111712	0.018991
rs1530309	15	88839004	0	0	0	89516	0	0	0
rs1530310	15	88822927	0	0	0	89516	0	0	0
rs1530942	15	40850688	2	0	2	89514	0.00223424	0	0.00223424
rs1531004	15	36788536	0	0	0	89516	0	0	0
rs1531502	15	27847893	20	4	16	89496	0.0223424	0.00446847	0.0178739
rs1531683	15	84679158	4	3	1	89512	0.00446847	0.00335136	0.00111712
rs1531854	15	86022084	4	1	3	89512	0.00446847	0.00111712	0.00335136
rs1532085	15	58683366	0	0	0	89516	0	0	0
rs1532517	15	24532602	97	31	66	89419	0.108361	0.0346307	0.0737298
rs1542283	15	85477430	13	7	6	89503	0.0145225	0.00781983	0.00670271
rs1542808	15	101930982	3	0	3	89513	0.00335136	0	0.00335136
rs1543245	15	37357510	0	0	0	89516	0	0	0
rs1545471	15	85437979	11	4	7	89505	0.0122883	0.00446847	0.00781983
rs1545538	15	36838180	1	0	1	89515	0.00111712	0	0.00111712
rs1545779	15	94688757	21	6	15	89495	0.0234595	0.00670271	0.0167568
rs1545819	15	40530776	1	0	1	89515	0.00111712	0	0.00111712
rs1546270	15	55109916	20	3	17	89496	0.0223424	0.00335136	0.018991
rs154774634	15	68504191	0	0	0	89516	0	0	0
rs1548566	15	25755522	2	0	2	89514	0.00223424	0	0.00223424
rs1549318	15	71109147	0	0	0	89516	0	0	0
rs1549520	15	50469288	1	1	0	89515	0.00111712	0.00111712	0
rs1550571	15	58179789	2	1	1	89514	0.00223424	0.00111712	0.00111712
rs1550576	15	58213414	2	1	1	89514	0.00223424	0.00111712	0.00111712
rs1551831	15	70055301	1	1	0	89515	0.00111712	0.00111712	0
rs1551832	15	70104713	0	0	0	89516	0	0	0
rs1551994	15	92875495	1	0	1	89515	0.00111712	0	0.00111712
rs1552050	15	98722173	5	1	4	89511	0.00558559	0.00111712	0.00446847
rs1553106	15	63103818	0	0	0	89516	0	0	0
rs1553893	15	26114658	5	0	5	89511	0.00558559	0	0.00558559
rs1554203	15	58429547	1	0	1	89515	0.00111712	0	0.00111712
rs1558390	15	97519421	2	0	2	89514	0.00223424	0	0.00223424
rs1559677	15	47738063	0	0	0	89516	0	0	0
rs1559776	15	57959628	1	0	1	89515	0.00111712	0	0.00111712
rs1561861	15	100009490	2	0	2	89514	0.00223424	0	0.00223424
rs1563652	15	95578439	12	1	11	89504	0.0134054	0.00111712	0.0122883
rs1563894	15	68635775	0	0	0	89516	0	0	0
rs1564239	15	74073647	0	0	0	89516	0	0	0
rs1564492	15	73933718	0	0	0	89516	0	0	0
rs1565496	15	75529182	0	0	0	89516	0	0	0
rs1565863	15	40438120	1	0	1	89515	0.00111712	0	0.00111712
rs1566091	15	86765897	4	1	3	89512	0.00446847	0.00111712	0.00335136
rs1566816	15	48965218	0	0	0	89516	0	0	0
rs1567620	15	57694854	57	4	53	89459	0.0636758	0.00446847	0.0592073
rs1567848	15	33484202	4	1	3	89512	0.00446847	0.00111712	0.00335136
rs156787	15	39548327	0	0	0	89516	0	0	0
rs156799	15	39524396	1	1	0	89515	0.00111712	0.00111712	0
rs1568501	15	99484266	5	0	5	89511	0.00558559	0	0.00558559
rs1568633	15	30263992	24	6	18	89492	0.0268108	0.00670271	0.0201081
rs1568679	15	37349802	0	0	0	89516	0	0	0
rs1573084	15	94391751	15	5	10	89501	0.0167568	0.00558559	0.0111712
rs1573933	15	93977249	18	7	11	89498	0.0201081	0.00781983	0.0122883
rs1582742	15	73738085	0	0	0	89516	0	0	0
rs1584135	15	68818569	0	0	0	89516	0	0	0
rs1586494	15	93026036	4	1	3	89512	0.00446847	0.00111712	0.00335136
rs1586569	15	93919401	15	4	11	89501	0.0167568	0.00446847	0.0122883
rs1588546	15	83547269	2	1	1	89514	0.00223424	0.00111712	0.00111712
rs1589918	15	23749808	9	1	8	89507	0.0100541	0.00111712	0.00893695
rs1593247	15	95028845	20	1	19	89496	0.0223424	0.00111712	0.0212253
rs1593609	15	26746446	3	1	2	89513	0.00335136	0.00111712	0.00223424
rs1594496	15	46741036	6	5	1	89510	0.00670271	0.00558559	0.00111712
rs1596556	15	86593654	2	1	1	89514	0.00223424	0.00111712	0.00111712
rs1596659	15	95778873	13	2	11	89503	0.0145225	0.00223424	0.0122883
rs1597196	15	28294922	3	2	1	89513	0.00335136	0.00223424	0.00111712
rs1598490	15	94735128	20	1	19	89496	0.0223424	0.00111712	0.0212253
rs1598492	15	101577534	4	0	4	89512	0.00446847	0	0.00446847
rs1602457	15	98398846	2	1	1	89514	0.00223424	0.00111712	0.00111712
rs1607023	15	53766033	3	3	0	89513	0.00335136	0.00335136	0
rs1613927	15	60375002	0	0	0	89516	0	0	0
rs1614300	15	42271067	0	0	0	89516	0	0	0
rs1615473	15	58484167	1	0	1	89515	0.00111712	0	0.00111712
rs1619943	15	98223589	3	2	1	89513	0.00335136	0.00223424	0.00111712
rs1620307	15	99615289	18	10	8	89498	0.0201081	0.0111712	0.00893695
rs1627062	15	42289675	0	0	0	89516	0	0	0
rs1629245	15	56783225	0	0	0	89516	0	0	0
rs1630963	15	57144748	0	0	0	89516	0	0	0
rs1631677	15	65198591	3	0	3	89513	0.00335136	0	0.00335136
rs1640500	15	23955532	2	1	1	89514	0.00223424	0.00111712	0.00111712
rs1648245	15	60355499	0	0	0	89516	0	0	0
rs1648303	15	45445692	0	0	0	89516	0	0	0
rs165030	15	46747113	6	5	1	89510	0.00670271	0.00558559	0.00111712
rs1652518	15	58605881	0	0	0	89516	0	0	0
rs1652736	15	57268853	0	0	0	89516	0	0	0
rs1655455	15	94858686	21	2	19	89495	0.0234595	0.00223424	0.0212253
rs1655646	15	29753284	19	9	10	89497	0.0212253	0.0100541	0.0111712
rs1656603	15	47794074	1	1	0	89515	0.00111712	0.00111712	0
rs1656631	15	47836009	1	1	0	89515	0.00111712	0.00111712	0
rs1659298	15	55836352	3	1	2	89513	0.00335136	0.00111712	0.00223424
rs1661053	15	98205272	4	2	2	89512	0.00446847	0.00223424	0.00223424
rs1663242	15	58614529	1	0	1	89515	0.00111712	0	0.00111712
rs1663253	15	58504678	0	0	0	89516	0	0	0
rs1663258	15	58533457	1	1	0	89515	0.00111712	0.00111712	0
rs1663262	15	58582466	0	0	0	89516	0	0	0
rs1664430	15	57721854	53	4	49	89463	0.0592073	0.00446847	0.0547388
rs1664465	15	57674738	51	4	47	89465	0.0569731	0.00446847	0.0525046
rs166702	15	40153934	6	4	2	89510	0.00670271	0.00446847	0.00223424
rs166703	15	40153286	6	4	2	89510	0.00670271	0.00446847	0.00223424
rs1667394	15	28530182	3	2	1	89513	0.00335136	0.00223424	0.00111712
rs1668562	15	42310627	3	0	3	89513	0.00335136	0	0.00335136
rs1668571	15	42366224	4	0	4	89512	0.00446847	0	0.00446847
rs1669831	15	48084082	0	0	0	89516	0	0	0
rs1670217	15	99691829	4	2	2	89512	0.00446847	0.00223424	0.00223424
rs1670227	15	99670518	1	1	0	89515	0.00111712	0.00111712	0
rs1670251	15	99653469	15	9	6	89501	0.0167568	0.0100541	0.00670271
rs1672408	15	31440697	36	10	26	89480	0.0402163	0.0111712	0.0290451
rs1677240	15	48997074	0	0	0	89516	0	0	0
rs1685146	15	79835141	0	0	0	89516	0	0	0
rs1685154	15	79856216	0	0	0	89516	0	0	0
rs1690325	15	57879723	1	0	1	89515	0.00111712	0	0.00111712
rs16939752	15	45444133	0	0	0	89516	0	0	0
rs16939838	15	87623106	0	0	0	89516	0	0	0
rs16939881	15	58471979	1	0	1	89515	0.00111712	0	0.00111712
rs16939900	15	87639303	0	0	0	89516	0	0	0
rs16940041	15	87768922	0	0	0	89516	0	0	0
rs16940212	15	58694020	0	0	0	89516	0	0	0
rs16940581	15	88107592	0	0	0	89516	0	0	0
rs16940607	15	88111841	0	0	0	89516	0	0	0
rs16940685	15	88136181	1	0	1	89515	0.00111712	0	0.00111712
rs16940987	15	59353863	0	0	0	89516	0	0	0
rs16941040	15	59411409	0	0	0	89516	0	0	0
rs16941103	15	88525951	1	0	1	89515	0.00111712	0	0.00111712
rs16941252	15	88638006	1	0	1	89515	0.00111712	0	0.00111712
rs16941334	15	88699342	1	0	1	89515	0.00111712	0	0.00111712
rs16941432	15	86103176	2	0	2	89514	0.00223424	0	0.00223424
rs16941451	15	45584067	0	0	0	89516	0	0	0
rs16941568	15	88809892	0	0	0	89516	0	0	0
rs16941769	15	88929711	0	0	0	89516	0	0	0
rs16941919	15	89015573	0	0	0	89516	0	0	0
rs16941929	15	60211892	0	0	0	89516	0	0	0
rs16942341	15	89388905	1	0	1	89515	0.00111712	0	0.00111712
rs16942395	15	60576277	0	0	0	89516	0	0	0
rs16942525	15	89495755	1	1	0	89515	0.00111712	0.00111712	0
rs16942922	15	89816742	0	0	0	89516	0	0	0
rs16943000	15	61016657	0	0	0	89516	0	0	0
rs16943025	15	45707914	2	0	2	89514	0.00223424	0	0.00223424
rs16943332	15	90100100	0	0	0	89516	0	0	0
rs16943349	15	61215898	0	0	0	89516	0	0	0
rs16943448	15	61283575	1	1	0	89515	0.00111712	0.00111712	0
rs16943453	15	61286998	1	1	0	89515	0.00111712	0.00111712	0
rs16944283	15	90905553	2	0	2	89514	0.00223424	0	0.00223424
rs16944364	15	61884662	3	0	3	89513	0.00335136	0	0.00335136
rs16944374	15	61890922	3	0	3	89513	0.00335136	0	0.00335136
rs16944389	15	61895514	3	0	3	89513	0.00335136	0	0.00335136
rs16944586	15	91128237	0	0	0	89516	0	0	0
rs16945265	15	91691040	10	0	10	89506	0.0111712	0	0.0111712
rs16946069	15	63193717	2	2	0	89514	0.00223424	0.00223424	0
rs16946659	15	92815807	2	1	1	89514	0.00223424	0.00111712	0.00111712
rs16946690	15	63530492	1	1	0	89515	0.00111712	0.00111712	0
rs16946998	15	93068530	3	1	2	89513	0.00335136	0.00111712	0.00223424
rs16948067	15	94006898	17	7	10	89499	0.018991	0.00781983	0.0111712
rs16948098	15	44219607	1	1	0	89515	0.00111712	0.00111712	0
rs16948236	15	94127905	16	5	11	89500	0.0178739	0.00558559	0.0122883
rs16948431	15	65249351	0	0	0	89516	0	0	0
rs16948440	15	65255168	0	0	0	89516	0	0	0
rs16948472	15	94335039	15	5	10	89501	0.0167568	0.00558559	0.0111712
rs16948541	15	86670026	2	1	1	89514	0.00223424	0.00111712	0.00111712
rs16948596	15	65548652	0	0	0	89516	0	0	0
rs16948771	15	86701447	3	1	2	89513	0.00335136	0.00111712	0.00223424
rs16948815	15	94768663	20	1	19	89496	0.0223424	0.00111712	0.0212253
rs16949091	15	66205498	0	0	0	89516	0	0	0
rs16949385	15	66358983	1	0	1	89515	0.00111712	0	0.00111712
rs16949647	15	66488987	0	0	0	89516	0	0	0
rs16949699	15	66506343	0	0	0	89516	0	0	0
rs16950081	15	66923217	0	0	0	89516	0	0	0
rs16950244	15	27869362	21	4	17	89495	0.0234595	0.00446847	0.018991
rs16950373	15	67230450	0	0	0	89516	0	0	0
rs16950399	15	27997638	3	2	1	89513	0.00335136	0.00223424	0.00111712
rs16950504	15	67306110	1	0	1	89515	0.00111712	0	0.00111712
rs16951275	15	68077168	6	6	0	89510	0.00670271	0.00670271	0
rs16951778	15	68616190	0	0	0	89516	0	0	0
rs16952667	15	45096735	1	0	1	89515	0.00111712	0	0.00111712
rs16952807	15	69380802	0	0	0	89516	0	0	0
rs16952896	15	47796366	1	1	0	89515	0.00111712	0.00111712	0
rs16952913	15	48078799	0	0	0	89516	0	0	0
rs16953240	15	55700981	0	0	0	89516	0	0	0
rs16953426	15	60087373	0	0	0	89516	0	0	0
rs16953470	15	69857737	0	0	0	89516	0	0	0
rs16953737	15	70073733	0	0	0	89516	0	0	0
rs16953973	15	78400640	0	0	0	89516	0	0	0
rs16954059	15	70309287	0	0	0	89516	0	0	0
rs16954292	15	70514874	0	0	0	89516	0	0	0
rs16954437	15	39127087	0	0	0	89516	0	0	0
rs16954806	15	30203966	20	6	14	89496	0.0223424	0.00670271	0.0156397
rs16954986	15	29296850	14	7	7	89502	0.0156397	0.00781983	0.00781983
rs16955258	15	71485742	0	0	0	89516	0	0	0
rs16955419	15	29685764	15	6	9	89501	0.0167568	0.00670271	0.0100541
rs16955485	15	29760516	19	9	10	89497	0.0212253	0.0100541	0.0111712
rs16955491	15	71650112	1	1	0	89515	0.00111712	0.00111712	0
rs16955641	15	29957185	15	6	9	89501	0.0167568	0.00670271	0.0100541
rs16955658	15	29968438	15	6	9	89501	0.0167568	0.00670271	0.0100541
rs16955801	15	46788587	4	3	1	89512	0.00446847	0.00335136	0.00111712
rs16955842	15	71902555	1	0	1	89515	0.00111712	0	0.00111712
rs16956509	15	31356726	47	10	37	89469	0.0525046	0.0111712	0.0413334
rs16956707	15	31641633	34	10	24	89482	0.037982	0.0111712	0.0268108
rs16956797	15	31791709	34	10	24	89482	0.037982	0.0111712	0.0268108
rs16956884	15	72677692	0	0	0	89516	0	0	0
rs16957055	15	42980390	0	0	0	89516	0	0	0
rs16957167	15	43086737	0	0	0	89516	0	0	0
rs16957414	15	73179665	0	0	0	89516	0	0	0
rs16957846	15	73677041	0	0	0	89516	0	0	0
rs16958054	15	73893619	0	0	0	89516	0	0	0
rs16958069	15	34098302	3	0	3	89513	0.00335136	0	0.00335136
rs16958087	15	34104221	3	0	3	89513	0.00335136	0	0.00335136
rs16958116	15	34125841	3	0	3	89513	0.00335136	0	0.00335136
rs16958132	15	47004317	4	4	0	89512	0.00446847	0.00446847	0
rs16958266	15	74088373	0	0	0	89516	0	0	0
rs16958292	15	74097901	0	0	0	89516	0	0	0
rs16958445	15	74176557	0	0	0	89516	0	0	0
rs16958561	15	33060040	7	1	6	89509	0.00781983	0.00111712	0.00670271
rs16958772	15	47152841	3	3	0	89513	0.00335136	0.00335136	0
rs16958835	15	34436702	5	1	4	89511	0.00558559	0.00111712	0.00446847
rs16959091	15	47530432	3	3	0	89513	0.00335136	0.00335136	0
rs16959110	15	33106236	5	1	4	89511	0.00558559	0.00111712	0.00446847
rs16959332	15	47649246	0	0	0	89516	0	0	0
rs16959499	15	47732499	0	0	0	89516	0	0	0
rs16959504	15	47733956	0	0	0	89516	0	0	0
rs16959552	15	47765970	0	0	0	89516	0	0	0
rs16959669	15	47825083	1	1	0	89515	0.00111712	0.00111712	0
rs1695972	15	87705507	0	0	0	89516	0	0	0
rs16959757	15	35065839	0	0	0	89516	0	0	0
rs16959793	15	35071718	0	0	0	89516	0	0	0
rs16960346	15	48212113	0	0	0	89516	0	0	0
rs16960370	15	35395724	2	0	2	89514	0.00223424	0	0.00223424
rs16960461	15	48288877	0	0	0	89516	0	0	0
rs16960489	15	48301910	0	0	0	89516	0	0	0
rs16960541	15	48370103	1	0	1	89515	0.00111712	0	0.00111712
rs16960886	15	48699486	1	0	1	89515	0.00111712	0	0.00111712
rs16961010	15	35753643	2	0	2	89514	0.00223424	0	0.00223424
rs16961048	15	35764098	2	0	2	89514	0.00223424	0	0.00223424
rs16961056	15	35768351	2	0	2	89514	0.00223424	0	0.00223424
rs16961518	15	49033315	0	0	0	89516	0	0	0
rs16961670	15	36038840	1	0	1	89515	0.00111712	0	0.00111712
rs16961728	15	49148192	0	0	0	89516	0	0	0
rs16962065	15	49414607	0	0	0	89516	0	0	0
rs16962102	15	36257150	1	0	1	89515	0.00111712	0	0.00111712
rs16962582	15	36418389	12	11	1	89504	0.0134054	0.0122883	0.00111712
rs16962705	15	36510176	2	0	2	89514	0.00223424	0	0.00223424
rs16962756	15	36546623	2	0	2	89514	0.00223424	0	0.00223424
rs16962830	15	36591315	1	0	1	89515	0.00111712	0	0.00111712
rs16962914	15	50093635	0	0	0	89516	0	0	0
rs16963027	15	36719947	1	0	1	89515	0.00111712	0	0.00111712
rs16963070	15	36729573	1	0	1	89515	0.00111712	0	0.00111712
rs16963151	15	50279662	1	1	0	89515	0.00111712	0.00111712	0
rs16963164	15	36767765	0	0	0	89516	0	0	0
rs16963486	15	50534789	1	1	0	89515	0.00111712	0.00111712	0
rs16964079	15	37101763	1	0	1	89515	0.00111712	0	0.00111712
rs16964189	15	51494237	1	1	0	89515	0.00111712	0.00111712	0
rs16964211	15	51530495	1	1	0	89515	0.00111712	0.00111712	0
rs16964220	15	51543382	1	1	0	89515	0.00111712	0.00111712	0
rs16964247	15	37177687	0	0	0	89516	0	0	0
rs16964268	15	37193851	0	0	0	89516	0	0	0
rs16964348	15	51697963	6	4	2	89510	0.00670271	0.00446847	0.00223424
rs16964798	15	37496211	2	2	0	89514	0.00223424	0.00223424	0
rs16964864	15	52597092	1	0	1	89515	0.00111712	0	0.00111712
rs16965084	15	33406306	6	2	4	89510	0.00670271	0.00223424	0.00446847
rs16965142	15	53012265	15	1	14	89501	0.0167568	0.00111712	0.0156397
rs16965448	15	37963885	0	0	0	89516	0	0	0
rs16965462	15	37964636	0	0	0	89516	0	0	0
rs16965467	15	37973905	0	0	0	89516	0	0	0
rs16965586	15	53438047	0	0	0	89516	0	0	0
rs16965642	15	38074118	0	0	0	89516	0	0	0
rs16965756	15	38153157	0	0	0	89516	0	0	0
rs16965830	15	38170552	0	0	0	89516	0	0	0
rs16965848	15	53565001	1	1	0	89515	0.00111712	0.00111712	0
rs16966271	15	38423730	0	0	0	89516	0	0	0
rs16966276	15	53891912	10	0	10	89506	0.0111712	0	0.0111712
rs16966290	15	38437513	0	0	0	89516	0	0	0
rs16966350	15	53931936	10	0	10	89506	0.0111712	0	0.0111712
rs16966848	15	33497397	4	1	3	89512	0.00446847	0.00111712	0.00335136
rs16966903	15	74515306	0	0	0	89516	0	0	0
rs16967103	15	38899190	0	0	0	89516	0	0	0
rs16967165	15	38959884	0	0	0	89516	0	0	0
rs16967182	15	38973117	0	0	0	89516	0	0	0
rs16967283	15	39015636	0	0	0	89516	0	0	0
rs16967312	15	39026741	0	0	0	89516	0	0	0
rs16967745	15	76260319	0	0	0	89516	0	0	0
rs16967763	15	39205468	5	0	5	89511	0.00558559	0	0.00558559
rs16968113	15	76642948	0	0	0	89516	0	0	0
rs16968165	15	39398813	0	0	0	89516	0	0	0
rs16968218	15	39435280	0	0	0	89516	0	0	0
rs16968450	15	39507844	0	0	0	89516	0	0	0
rs16968678	15	39587407	0	0	0	89516	0	0	0
rs16968998	15	77897197	0	0	0	89516	0	0	0
rs16969397	15	78296835	0	0	0	89516	0	0	0
rs16969575	15	78498913	0	0	0	89516	0	0	0
rs16969577	15	78504425	0	0	0	89516	0	0	0
rs16969681	15	32993111	6	1	5	89510	0.00670271	0.00111712	0.00558559
rs16969789	15	40040397	3	1	2	89513	0.00335136	0.00111712	0.00223424
rs16969968	15	78882925	2	1	1	89514	0.00223424	0.00111712	0.00111712
rs16969986	15	33647976	3	0	3	89513	0.00335136	0	0.00335136
rs16970374	15	79263442	0	0	0	89516	0	0	0
rs16970460	15	79327633	0	0	0	89516	0	0	0
rs16970474	15	40555412	1	0	1	89515	0.00111712	0	0.00111712
rs16970633	15	40642877	2	0	2	89514	0.00223424	0	0.00223424
rs16970823	15	33714822	4	1	3	89512	0.00446847	0.00111712	0.00335136
rs16970851	15	40885107	2	0	2	89514	0.00223424	0	0.00223424
rs16970943	15	79741019	0	0	0	89516	0	0	0
rs16970977	15	33735116	4	1	3	89512	0.00446847	0.00111712	0.00335136
rs16971232	15	79969720	5	3	2	89511	0.00558559	0.00335136	0.00223424
rs16971249	15	79987715	6	3	3	89510	0.00670271	0.00335136	0.00335136
rs16971460	15	80157583	0	0	0	89516	0	0	0
rs16971754	15	33787631	6	3	3	89510	0.00670271	0.00335136	0.00335136
rs16971853	15	80518672	3	3	0	89513	0.00335136	0.00335136	0
rs16972234	15	42195261	1	1	0	89515	0.00111712	0.00111712	0
rs16972314	15	33854737	3	0	3	89513	0.00335136	0	0.00335136
rs16972486	15	75066008	0	0	0	89516	0	0	0
rs16972538	15	81187092	0	0	0	89516	0	0	0
rs16972565	15	42350013	3	0	3	89513	0.00335136	0	0.00335136
rs16972583	15	81234287	0	0	0	89516	0	0	0
rs16972835	15	33878846	3	0	3	89513	0.00335136	0	0.00335136
rs16972837	15	33879387	3	0	3	89513	0.00335136	0	0.00335136
rs16972919	15	81772335	0	0	0	89516	0	0	0
rs16972951	15	81798378	0	0	0	89516	0	0	0
rs16973062	15	33892297	3	0	3	89513	0.00335136	0	0.00335136
rs16973225	15	82229999	1	1	0	89515	0.00111712	0.00111712	0
rs16973242	15	33901103	3	0	3	89513	0.00335136	0	0.00335136
rs16973250	15	82244803	2	1	1	89514	0.00223424	0.00111712	0.00111712
rs16973383	15	82382523	1	0	1	89515	0.00111712	0	0.00111712
rs16973456	15	82553335	0	0	0	89516	0	0	0
rs16973926	15	47380128	1	1	0	89515	0.00111712	0.00111712	0
rs16973935	15	54278299	7	0	7	89509	0.00781983	0	0.00781983
rs16973946	15	54292993	7	0	7	89509	0.00781983	0	0.00781983
rs16973971	15	54304560	6	0	6	89510	0.00670271	0	0.00670271
rs16974330	15	93784622	5	2	3	89511	0.00558559	0.00223424	0.00335136
rs16974346	15	54532000	1	0	1	89515	0.00111712	0	0.00111712
rs16974913	15	85678496	9	3	6	89507	0.0100541	0.00335136	0.00670271
rs16975040	15	95888064	8	0	8	89508	0.00893695	0	0.00893695
rs16975213	15	55028331	24	7	17	89492	0.0268108	0.00781983	0.018991
rs16975263	15	96037457	1	0	1	89515	0.00111712	0	0.00111712
rs16975310	15	96082894	1	0	1	89515	0.00111712	0	0.00111712
rs16975360	15	96114724	1	0	1	89515	0.00111712	0	0.00111712
rs16975363	15	96121835	1	0	1	89515	0.00111712	0	0.00111712
rs16975518	15	96217126	1	0	1	89515	0.00111712	0	0.00111712
rs16975547	15	96255533	1	0	1	89515	0.00111712	0	0.00111712
rs16975550	15	96257703	1	0	1	89515	0.00111712	0	0.00111712
rs16975681	15	96372179	0	0	0	89516	0	0	0
rs16975687	15	96372909	0	0	0	89516	0	0	0
rs16975729	15	96408476	0	0	0	89516	0	0	0
rs16975796	15	96465788	0	0	0	89516	0	0	0
rs16975863	15	96493677	0	0	0	89516	0	0	0
rs16976343	15	55787253	3	1	2	89513	0.00335136	0.00111712	0.00223424
rs16976371	15	55836849	3	1	2	89513	0.00335136	0.00111712	0.00223424
rs16976551	15	56089782	32	2	30	89484	0.0357478	0.00223424	0.0335136
rs16976661	15	56282893	2	2	0	89514	0.00223424	0.00223424	0
rs16976698	15	56330627	2	1	1	89514	0.00223424	0.00111712	0.00111712
rs16976700	15	56333325	2	1	1	89514	0.00223424	0.00111712	0.00111712
rs16977123	15	57111311	0	0	0	89516	0	0	0
rs16977145	15	45322541	0	0	0	89516	0	0	0
rs16977252	15	85926840	50	1	49	89466	0.0558559	0.00111712	0.0547388
rs16977374	15	57581592	1	0	1	89515	0.00111712	0	0.00111712
rs16977399	15	57614719	1	0	1	89515	0.00111712	0	0.00111712
rs16977493	15	57720473	53	4	49	89463	0.0592073	0.00446847	0.0547388
rs16977561	15	57807965	1	0	1	89515	0.00111712	0	0.00111712
rs16977593	15	57838939	1	0	1	89515	0.00111712	0	0.00111712
rs16977594	15	57839587	1	0	1	89515	0.00111712	0	0.00111712
rs16977601	15	57855829	1	0	1	89515	0.00111712	0	0.00111712
rs16977629	15	57925836	1	0	1	89515	0.00111712	0	0.00111712
rs16977655	15	58033804	2	1	1	89514	0.00223424	0.00111712	0.00111712
rs16977730	15	58109216	3	2	1	89513	0.00335136	0.00223424	0.00111712
rs16977781	15	87081216	1	1	0	89515	0.00111712	0.00111712	0
rs16977831	15	58189489	2	1	1	89514	0.00223424	0.00111712	0.00111712
rs16977850	15	87163200	1	1	0	89515	0.00111712	0.00111712	0
rs16977928	15	87227672	1	1	0	89515	0.00111712	0.00111712	0
rs16978060	15	87432442	1	1	0	89515	0.00111712	0.00111712	0
rs1702161	15	90480586	3	1	2	89513	0.00335136	0.00111712	0.00223424
rs170296	15	41796901	1	0	1	89515	0.00111712	0	0.00111712
rs1703794	15	99613173	18	10	8	89498	0.0201081	0.0111712	0.00893695
rs1704348	15	42276176	0	0	0	89516	0	0	0
rs1704349	15	42276359	0	0	0	89516	0	0	0
rs1704392	15	42206976	0	0	0	89516	0	0	0
rs1704405	15	42243801	0	0	0	89516	0	0	0
rs1706386	15	57683701	54	4	50	89462	0.0603244	0.00446847	0.0558559
rs1706717	15	70559428	0	0	0	89516	0	0	0
rs1706827	15	45495912	1	0	1	89515	0.00111712	0	0.00111712
rs17098	15	33699956	4	1	3	89512	0.00446847	0.00111712	0.00335136
rs17114774	15	25063397	28	26	2	89488	0.0312793	0.0290451	0.00223424
rs1711506	15	56787709	0	0	0	89516	0	0	0
rs17115710	15	25752114	2	0	2	89514	0.00223424	0	0.00223424
rs17116056	15	25969090	4	0	4	89512	0.00446847	0	0.00446847
rs17116346	15	26185133	3	0	3	89513	0.00335136	0	0.00335136
rs17116519	15	26272525	2	0	2	89514	0.00223424	0	0.00223424
rs17118628	15	23697376	8	1	7	89508	0.00893695	0.00111712	0.00781983
rs1712428	15	42333313	3	0	3	89513	0.00335136	0	0.00335136
rs1712429	15	42412013	4	0	4	89512	0.00446847	0	0.00446847
rs17137734	15	27507773	19	3	16	89497	0.0212253	0.00335136	0.0178739
rs17158127	15	83686759	2	1	1	89514	0.00223424	0.00111712	0.00111712
rs17158157	15	83590217	2	1	1	89514	0.00223424	0.00111712	0.00111712
rs17158593	15	84537626	4	3	1	89512	0.00446847	0.00335136	0.00111712
rs17158662	15	84390931	3	1	2	89513	0.00335136	0.00111712	0.00223424
rs17176196	15	79490312	0	0	0	89516	0	0	0
rs17179959	15	25132818	3	1	2	89513	0.00335136	0.00111712	0.00223424
rs17183085	15	79841301	0	0	0	89516	0	0	0
rs17183491	15	54252055	6	0	6	89510	0.00670271	0	0.00670271
rs17189674	15	89040591	0	0	0	89516	0	0	0
rs17191030	15	60021380	1	0	1	89515	0.00111712	0	0.00111712
rs1719247	15	45620985	0	0	0	89516	0	0	0
rs1719271	15	65183801	3	0	3	89513	0.00335136	0	0.00335136
rs1719273	15	65184492	3	0	3	89513	0.00335136	0	0.00335136
rs1719336	15	30208654	20	6	14	89496	0.0223424	0.00670271	0.0156397
rs1719900	15	37250560	0	0	0	89516	0	0	0
rs17201864	15	89420974	0	0	0	89516	0	0	0
rs17202245	15	66884219	0	0	0	89516	0	0	0
rs17204426	15	61060230	0	0	0	89516	0	0	0
rs17204945	15	61479586	0	0	0	89516	0	0	0
rs17205561	15	62439284	1	0	1	89515	0.00111712	0	0.00111712
rs17205659	15	62615679	2	0	2	89514	0.00223424	0	0.00223424
rs17207589	15	89716846	0	0	0	89516	0	0	0
rs17209637	15	80061328	0	0	0	89516	0	0	0
rs172104	15	40111438	3	1	2	89513	0.00335136	0.00111712	0.00223424
rs17215263	15	80256256	0	0	0	89516	0	0	0
rs17215633	15	45559774	0	0	0	89516	0	0	0
rs17219447	15	80501242	3	3	0	89513	0.00335136	0.00335136	0
rs17222415	15	80651978	0	0	0	89516	0	0	0
rs1722794	15	23949274	2	1	1	89514	0.00223424	0.00111712	0.00111712
rs17228058	15	67450305	1	1	0	89515	0.00111712	0.00111712	0
rs17228178	15	31469928	35	10	25	89481	0.0390992	0.0111712	0.027928
rs17228592	15	32986371	7	1	6	89509	0.00781983	0.00111712	0.00670271
rs17228808	15	33112854	5	1	4	89511	0.00558559	0.00111712	0.00446847
rs17236056	15	33720854	4	1	3	89512	0.00446847	0.00111712	0.00335136
rs17236525	15	34026258	3	0	3	89513	0.00335136	0	0.00335136
rs17236557	15	59602998	1	0	1	89515	0.00111712	0	0.00111712
rs17236713	15	59948997	0	0	0	89516	0	0	0
rs17236770	15	34517995	3	0	3	89513	0.00335136	0	0.00335136
rs17236946	15	34929955	234	228	6	89282	0.261406	0.254703	0.00670271
rs17237093	15	35052002	0	0	0	89516	0	0	0
rs17237131	15	60288756	0	0	0	89516	0	0	0
rs17237193	15	60509727	1	1	0	89515	0.00111712	0.00111712	0
rs17237486	15	61204281	0	0	0	89516	0	0	0
rs17237521	15	61268282	0	0	0	89516	0	0	0
rs17237606	15	54722335	5	5	0	89511	0.00558559	0.00558559	0
rs17237738	15	61452569	0	0	0	89516	0	0	0
rs17237955	15	55123107	19	3	16	89497	0.0212253	0.00335136	0.0178739
rs17238024	15	55200196	18	1	17	89498	0.0201081	0.00111712	0.018991
rs17238349	15	62390553	1	0	1	89515	0.00111712	0	0.00111712
rs17239735	15	57769899	31	0	31	89485	0.0346307	0	0.0346307
rs17241901	15	66417805	0	0	0	89516	0	0	0
rs1724611	15	52860553	1	0	1	89515	0.00111712	0	0.00111712
rs17267218	15	82311287	1	0	1	89515	0.00111712	0	0.00111712
rs17268471	15	82370817	1	0	1	89515	0.00111712	0	0.00111712
rs17269341	15	58815558	1	1	0	89515	0.00111712	0.00111712	0
rs17270626	15	61217985	0	0	0	89516	0	0	0
rs17271305	15	62332980	2	0	2	89514	0.00223424	0	0.00223424
rs17271625	15	62631912	2	0	2	89514	0.00223424	0	0.00223424
rs17271667	15	62657278	2	0	2	89514	0.00223424	0	0.00223424
rs17285375	15	80160011	0	0	0	89516	0	0	0
rs1728850	15	55303119	19	1	18	89497	0.0212253	0.00111712	0.0201081
rs1728861	15	55339088	17	0	17	89499	0.018991	0	0.018991
rs17293632	15	67442596	1	1	0	89515	0.00111712	0.00111712	0
rs17294280	15	67468285	1	1	0	89515	0.00111712	0.00111712	0
rs17303202	15	61137713	1	1	0	89515	0.00111712	0.00111712	0
rs17303244	15	61200300	0	0	0	89516	0	0	0
rs17303740	15	62076483	2	0	2	89514	0.00223424	0	0.00223424
rs17304157	15	62592006	2	0	2	89514	0.00223424	0	0.00223424
rs17312725	15	80605911	3	3	0	89513	0.00335136	0.00335136	0
rs17320635	15	68701651	0	0	0	89516	0	0	0
rs173214	15	59160188	0	0	0	89516	0	0	0
rs17336789	15	81458126	0	0	0	89516	0	0	0
rs17350792	15	82248366	2	1	1	89514	0.00223424	0.00111712	0.00111712
rs17357879	15	69410280	0	0	0	89516	0	0	0
rs17370601	15	84617246	4	3	1	89512	0.00446847	0.00335136	0.00111712
rs17416445	15	37060384	1	0	1	89515	0.00111712	0	0.00111712
rs17437794	15	37358073	0	0	0	89516	0	0	0
rs17446248	15	37780648	0	0	0	89516	0	0	0
rs17469978	15	49237476	0	0	0	89516	0	0	0
rs17486278	15	78867482	2	1	1	89514	0.00223424	0.00111712	0.00111712
rs17486544	15	50145372	0	0	0	89516	0	0	0
rs17491052	15	95999729	1	0	1	89515	0.00111712	0	0.00111712
rs17504636	15	96187805	1	0	1	89515	0.00111712	0	0.00111712
rs17512392	15	84184660	2	1	1	89514	0.00223424	0.00111712	0.00111712
rs17517092	15	96460704	0	0	0	89516	0	0	0
rs17519856	15	92727449	6	1	5	89510	0.00670271	0.00111712	0.00558559
rs17519963	15	96531370	0	0	0	89516	0	0	0
rs17521464	15	96583818	0	0	0	89516	0	0	0
rs17521544	15	92960137	5	1	4	89511	0.00558559	0.00111712	0.00446847
rs17524318	15	51663386	7	5	2	89509	0.00781983	0.00558559	0.00223424
rs17524906	15	51829812	1	0	1	89515	0.00111712	0	0.00111712
rs17525764	15	33024567	7	1	6	89509	0.00781983	0.00111712	0.00670271
rs17527631	15	37311157	0	0	0	89516	0	0	0
rs17536109	15	36342778	10	9	1	89506	0.0111712	0.0100541	0.00111712
rs17536527	15	45719187	2	0	2	89514	0.00223424	0	0.00223424
rs17540419	15	37659250	1	0	1	89515	0.00111712	0	0.00111712
rs17540498	15	93800425	11	2	9	89505	0.0122883	0.00223424	0.0100541
rs17541566	15	93896936	13	2	11	89503	0.0145225	0.00223424	0.0122883
rs17543799	15	53187400	0	0	0	89516	0	0	0
rs17553945	15	95517815	13	2	11	89503	0.0145225	0.00223424	0.0122883
rs17555920	15	25953198	4	0	4	89512	0.00446847	0	0.00446847
rs17557639	15	26229793	2	0	2	89514	0.00223424	0	0.00223424
rs17557947	15	26269508	2	0	2	89514	0.00223424	0	0.00223424
rs17558352	15	26332541	2	0	2	89514	0.00223424	0	0.00223424
rs17558843	15	26413924	2	0	2	89514	0.00223424	0	0.00223424
rs17565757	15	27984185	3	2	1	89513	0.00335136	0.00223424	0.00111712
rs17574546	15	38902476	0	0	0	89516	0	0	0
rs1757463	15	41783814	1	0	1	89515	0.00111712	0	0.00111712
rs17575571	15	38946094	0	0	0	89516	0	0	0
rs17588988	15	45047402	1	0	1	89515	0.00111712	0	0.00111712
rs17592	15	42678464	0	0	0	89516	0	0	0
rs17592201	15	45135017	0	0	0	89516	0	0	0
rs17592813	15	86658770	2	1	1	89514	0.00223424	0.00111712	0.00111712
rs17599905	15	85278668	11	3	8	89505	0.0122883	0.00335136	0.00893695
rs17601241	15	51507874	1	1	0	89515	0.00111712	0.00111712	0
rs17612678	15	93815129	14	2	12	89502	0.0156397	0.00223424	0.0134054
rs17613185	15	39542919	1	1	0	89515	0.00111712	0.00111712	0
rs17613897	15	93930047	15	4	11	89501	0.0167568	0.00446847	0.0122883
rs17616971	15	36260238	1	0	1	89515	0.00111712	0	0.00111712
rs176235	15	93126124	2	1	1	89514	0.00223424	0.00111712	0.00111712
rs17628925	15	53602664	1	1	0	89515	0.00111712	0.00111712	0
rs17629107	15	94740359	20	1	19	89496	0.0223424	0.00111712	0.0212253
rs17629860	15	46027429	4	3	1	89512	0.00446847	0.00335136	0.00111712
rs17630697	15	53812561	1	1	0	89515	0.00111712	0.00111712	0
rs17633154	15	54248654	6	0	6	89510	0.00670271	0	0.00670271
rs17633577	15	95275720	13	1	12	89503	0.0145225	0.00111712	0.0134054
rs17635206	15	95514402	13	2	11	89503	0.0145225	0.00223424	0.0122883
rs17636026	15	91493059	0	0	0	89516	0	0	0
rs17636733	15	25912339	3	0	3	89513	0.00335136	0	0.00335136
rs17644210	15	92545284	1	0	1	89515	0.00111712	0	0.00111712
rs17644254	15	92548505	1	0	1	89515	0.00111712	0	0.00111712
rs17644406	15	26328766	2	0	2	89514	0.00223424	0	0.00223424
rs17645209	15	50770868	8	3	5	89508	0.00893695	0.00335136	0.00558559
rs17646800	15	26912677	3	2	1	89513	0.00335136	0.00223424	0.00111712
rs17647073	15	87436314	1	1	0	89515	0.00111712	0.00111712	0
rs17647145	15	93070469	3	1	2	89513	0.00335136	0.00111712	0.00223424
rs17647421	15	93116519	2	1	1	89514	0.00223424	0.00111712	0.00111712
rs17647701	15	93140340	2	1	1	89514	0.00223424	0.00111712	0.00111712
rs17647963	15	27299725	3	2	1	89513	0.00335136	0.00223424	0.00111712
rs17648036	15	27311111	3	2	1	89513	0.00335136	0.00223424	0.00111712
rs17648128	15	51689772	6	4	2	89510	0.00670271	0.00446847	0.00223424
rs17648915	15	52013843	0	0	0	89516	0	0	0
rs17649643	15	93704014	4	2	2	89512	0.00446847	0.00223424	0.00223424
rs17649752	15	93718167	5	2	3	89511	0.00558559	0.00223424	0.00335136
rs17650082	15	52391906	0	0	0	89516	0	0	0
rs17650541	15	52531877	0	0	0	89516	0	0	0
rs17650617	15	93867699	11	2	9	89505	0.0122883	0.00223424	0.0100541
rs17650637	15	46605217	7	6	1	89509	0.00781983	0.00670271	0.00111712
rs17651731	15	52835076	1	0	1	89515	0.00111712	0	0.00111712
rs1765248	15	79840124	0	0	0	89516	0	0	0
rs17653346	15	29585248	15	6	9	89501	0.0167568	0.00670271	0.0100541
rs17654449	15	38991164	0	0	0	89516	0	0	0
rs17659152	15	41209246	0	0	0	89516	0	0	0
rs17659764	15	53453841	1	1	0	89515	0.00111712	0.00111712	0
rs17660423	15	94624318	15	5	10	89501	0.0167568	0.00558559	0.0111712
rs17660489	15	53565297	1	1	0	89515	0.00111712	0.00111712	0
rs17663794	15	95167478	21	0	21	89495	0.0234595	0	0.0234595
rs17663842	15	95180286	21	0	21	89495	0.0234595	0	0.0234595
rs176640	15	89889684	0	0	0	89516	0	0	0
rs176646	15	89919095	0	0	0	89516	0	0	0
rs17664682	15	86733336	4	1	3	89512	0.00446847	0.00111712	0.00335136
rs17664713	15	95318586	13	1	12	89503	0.0145225	0.00111712	0.0134054
rs17669407	15	26469253	2	0	2	89514	0.00223424	0	0.00223424
rs17669485	15	26500908	2	0	2	89514	0.00223424	0	0.00223424
rs17670061	15	26720949	3	1	2	89513	0.00335136	0.00111712	0.00223424
rs17670574	15	29730473	19	9	10	89497	0.0212253	0.0100541	0.0111712
rs17671490	15	27281090	3	2	1	89513	0.00335136	0.00223424	0.00111712
rs17676332	15	41859499	1	0	1	89515	0.00111712	0	0.00111712
rs17676727	15	70121894	0	0	0	89516	0	0	0
rs17676742	15	41903048	0	0	0	89516	0	0	0
rs17677757	15	42015413	0	0	0	89516	0	0	0
rs17678310	15	42050390	0	0	0	89516	0	0	0
rs17680281	15	39355612	3	0	3	89513	0.00335136	0	0.00335136
rs17681991	15	29523992	14	6	8	89502	0.0156397	0.00670271	0.00893695
rs17683078	15	29907173	14	6	8	89502	0.0156397	0.00670271	0.00893695
rs17683519	15	30176834	20	6	14	89496	0.0223424	0.00670271	0.0156397
rs17684549	15	32079959	353	16	337	89163	0.394343	0.0178739	0.376469
rs17691453	15	39543946	1	1	0	89515	0.00111712	0.00111712	0
rs17692507	15	39589246	0	0	0	89516	0	0	0
rs17692802	15	91573419	0	0	0	89516	0	0	0
rs17692973	15	91617293	1	0	1	89515	0.00111712	0	0.00111712
rs17695811	15	92637656	6	1	5	89510	0.00670271	0.00111712	0.00558559
rs17697066	15	70684814	0	0	0	89516	0	0	0
rs17697589	15	70717938	0	0	0	89516	0	0	0
rs17700030	15	70832661	0	0	0	89516	0	0	0
rs17702674	15	36728799	1	0	1	89515	0.00111712	0	0.00111712
rs17702901	15	92930411	6	1	5	89510	0.00670271	0.00111712	0.00558559
rs17704365	15	51642489	7	5	2	89509	0.00781983	0.00558559	0.00223424
rs17705275	15	36829838	1	0	1	89515	0.00111712	0	0.00111712
rs17706542	15	52390358	0	0	0	89516	0	0	0
rs17709494	15	94157479	90	79	11	89426	0.100541	0.0882524	0.0122883
rs17710168	15	53364996	0	0	0	89516	0	0	0
rs17711444	15	94639657	16	6	10	89500	0.0178739	0.00670271	0.0111712
rs17711817	15	94742408	20	1	19	89496	0.0223424	0.00111712	0.0212253
rs17712761	15	53778948	3	3	0	89513	0.00335136	0.00335136	0
rs17730281	15	53907948	10	0	10	89506	0.0111712	0	0.0111712
rs17730436	15	53942928	10	0	10	89506	0.0111712	0	0.0111712
rs17731958	15	54307925	6	0	6	89510	0.00670271	0	0.00670271
rs17733968	15	95678494	12	1	11	89504	0.0134054	0.00111712	0.0122883
rs17735939	15	26187969	3	0	3	89513	0.00335136	0	0.00335136
rs17738278	15	26941113	3	2	1	89513	0.00335136	0.00223424	0.00111712
rs17738349	15	26952275	3	2	1	89513	0.00335136	0.00223424	0.00111712
rs17738620	15	87770721	0	0	0	89516	0	0	0
rs17740623	15	63056538	0	0	0	89516	0	0	0
rs17744339	15	63220300	2	2	0	89514	0.00223424	0.00223424	0
rs17748427	15	42396282	4	0	4	89512	0.00446847	0	0.00446847
rs17748597	15	29296842	14	7	7	89502	0.0156397	0.00781983	0.00781983
rs17748747	15	29331898	13	6	7	89503	0.0145225	0.00670271	0.00781983
rs17750723	15	30004782	15	6	9	89501	0.0167568	0.00670271	0.0100541
rs17751229	15	63272613	2	1	1	89514	0.00223424	0.00111712	0.00111712
rs17759653	15	70408953	0	0	0	89516	0	0	0
rs17762839	15	32049125	229	16	213	89287	0.25582	0.0178739	0.237946
rs17769090	15	70630120	0	0	0	89516	0	0	0
rs17773784	15	74080674	0	0	0	89516	0	0	0
rs17776563	15	89119104	0	0	0	89516	0	0	0
rs17784142	15	71416335	1	1	0	89515	0.00111712	0.00111712	0
rs17788704	15	64277097	0	0	0	89516	0	0	0
rs17788807	15	64282948	0	0	0	89516	0	0	0
rs17789612	15	64323391	0	0	0	89516	0	0	0
rs17793769	15	54278474	7	0	7	89509	0.00781983	0	0.00781983
rs17796450	15	87615938	0	0	0	89516	0	0	0
rs17807723	15	90023558	0	0	0	89516	0	0	0
rs17815774	15	31334362	27	10	17	89489	0.0301622	0.0111712	0.018991
rs17816121	15	32212112	388	16	372	89128	0.433442	0.0178739	0.415568
rs17816399	15	33102831	5	1	4	89511	0.00558559	0.00111712	0.00446847
rs17816555	15	33215311	4	0	4	89512	0.00446847	0	0.00446847
rs17817006	15	33489957	4	1	3	89512	0.00446847	0.00111712	0.00335136
rs17817102	15	33638553	3	0	3	89513	0.00335136	0	0.00335136
rs17817650	15	34114542	3	0	3	89513	0.00335136	0	0.00335136
rs17817680	15	34135607	3	0	3	89513	0.00335136	0	0.00335136
rs17819024	15	55514776	2	0	2	89514	0.00223424	0	0.00223424
rs17819300	15	56210929	33	3	30	89483	0.0368649	0.00335136	0.0335136
rs17820739	15	58121664	2	1	1	89514	0.00223424	0.00111712	0.00111712
rs17821226	15	58623328	1	0	1	89515	0.00111712	0	0.00111712
rs17821316	15	58703069	0	0	0	89516	0	0	0
rs17832351	15	79173005	0	0	0	89516	0	0	0
rs17841192	15	84205679	2	1	1	89514	0.00223424	0.00111712	0.00111712
rs17841201	15	84065381	2	1	1	89514	0.00223424	0.00111712	0.00111712
rs17842141	15	88362601	1	0	1	89515	0.00111712	0	0.00111712
rs17875486	15	81586063	0	0	0	89516	0	0	0
rs17875557	15	81602147	0	0	0	89516	0	0	0
rs1800429	15	72643548	0	0	0	89516	0	0	0
rs1800588	15	58723675	0	0	0	89516	0	0	0
rs1801449	15	42681199	0	0	0	89516	0	0	0
rs1801591	15	76578762	0	0	0	89516	0	0	0
rs1805023	15	72104798	1	0	1	89515	0.00111712	0	0.00111712
rs180696657	15	91805491	0	0	0	89516	0	0	0
rs1807301	15	48910240	0	0	0	89516	0	0	0
rs180744198	15	75013005	0	0	0	89516	0	0	0
rs180791005	15	43044503	0	0	0	89516	0	0	0
rs180869804	15	31329942	27	10	17	89489	0.0301622	0.0111712	0.018991
rs180951130	15	59464193	0	0	0	89516	0	0	0
rs1810092	15	99605041	16	10	6	89500	0.0178739	0.0111712	0.00670271
rs181032147	15	48730108	0	0	0	89516	0	0	0
rs181039247	15	78921344	0	0	0	89516	0	0	0
rs181154175	15	42988035	0	0	0	89516	0	0	0
rs1811551	15	54207068	6	0	6	89510	0.00670271	0	0.00670271
rs181224593	15	81666379	0	0	0	89516	0	0	0
rs1812315	15	27849304	20	4	16	89496	0.0223424	0.00446847	0.0178739
rs181264765	15	33999253	3	0	3	89513	0.00335136	0	0.00335136
rs181293639	15	81221478	0	0	0	89516	0	0	0
rs181336960	15	64497082	2	1	1	89514	0.00223424	0.00111712	0.00111712
rs181352808	15	40504822	2	0	2	89514	0.00223424	0	0.00223424
rs181448047	15	43022911	0	0	0	89516	0	0	0
rs181448204	15	85341259	10	3	7	89506	0.0111712	0.00335136	0.00781983
rs181461079	15	45396158	0	0	0	89516	0	0	0
rs181607468	15	42163711	1	1	0	89515	0.00111712	0.00111712	0
rs181614580	15	22864319	451	155	296	89065	0.503821	0.173153	0.330667
rs1817569	15	25907528	3	0	3	89513	0.00335136	0	0.00335136
rs1817955	15	86826877	3	0	3	89513	0.00335136	0	0.00335136
rs181799121	15	40246108	2	1	1	89514	0.00223424	0.00111712	0.00111712
rs181860632	15	89862296	0	0	0	89516	0	0	0
rs1818710	15	54794278	6	6	0	89510	0.00670271	0.00670271	0
rs181914721	15	84488608	3	1	2	89513	0.00335136	0.00111712	0.00223424
rs181958589	15	87217553	1	1	0	89515	0.00111712	0.00111712	0
rs182007	15	58745398	0	0	0	89516	0	0	0
rs1820357	15	61020808	0	0	0	89516	0	0	0
rs1820489	15	48685101	1	0	1	89515	0.00111712	0	0.00111712
rs182080501	15	44914544	1	0	1	89515	0.00111712	0	0.00111712
rs182154506	15	89844659	0	0	0	89516	0	0	0
rs182257230	15	34150083	3	0	3	89513	0.00335136	0	0.00335136
rs1822846	15	68814079	0	0	0	89516	0	0	0
rs1823338	15	73235674	0	0	0	89516	0	0	0
rs1825087	15	79077114	0	0	0	89516	0	0	0
rs182549235	15	31318422	27	10	17	89489	0.0301622	0.0111712	0.018991
rs182552195	15	48539196	1	0	1	89515	0.00111712	0	0.00111712
rs182603751	15	58834027	0	0	0	89516	0	0	0
rs182620597	15	59063905	0	0	0	89516	0	0	0
rs182710515	15	90986652	3	0	3	89513	0.00335136	0	0.00335136
rs182730190	15	72501157	0	0	0	89516	0	0	0
rs182779628	15	65490046	0	0	0	89516	0	0	0
rs182802715	15	86697775	3	1	2	89513	0.00335136	0.00111712	0.00223424
rs182809015	15	54529830	1	0	1	89515	0.00111712	0	0.00111712
rs182909695	15	54305278	6	0	6	89510	0.00670271	0	0.00670271
rs1829253	15	24287018	4	1	3	89512	0.00446847	0.00111712	0.00335136
rs182970297	15	99670566	1	1	0	89515	0.00111712	0.00111712	0
rs182972491	15	34080628	3	0	3	89513	0.00335136	0	0.00335136
rs1829758	15	80320951	0	0	0	89516	0	0	0
rs183138976	15	74703219	0	0	0	89516	0	0	0
rs183149776	15	54305605	6	0	6	89510	0.00670271	0	0.00670271
rs183182609	15	52497148	0	0	0	89516	0	0	0
rs183199021	15	52510715	0	0	0	89516	0	0	0
rs183241539	15	81271636	0	0	0	89516	0	0	0
rs1832911	15	94397512	15	5	10	89501	0.0167568	0.00558559	0.0111712
rs1834204	15	96028726	1	0	1	89515	0.00111712	0	0.00111712
rs1834336	15	60935854	0	0	0	89516	0	0	0
rs183487020	15	28267700	4	2	2	89512	0.00446847	0.00223424	0.00223424
rs183587765	15	70278332	0	0	0	89516	0	0	0
rs183617984	15	83523494	2	1	1	89514	0.00223424	0.00111712	0.00111712
rs183636867	15	89416190	1	0	1	89515	0.00111712	0	0.00111712
rs183676997	15	73415076	0	0	0	89516	0	0	0
rs183729618	15	43653390	0	0	0	89516	0	0	0
rs1837763	15	71707375	1	1	0	89515	0.00111712	0.00111712	0
rs183805091	15	43821529	1	1	0	89515	0.00111712	0.00111712	0
rs183914	15	40195874	2	1	1	89514	0.00223424	0.00111712	0.00111712
rs183915	15	40119703	6	4	2	89510	0.00670271	0.00446847	0.00223424
rs183943	15	31478183	35	10	25	89481	0.0390992	0.0111712	0.027928
rs184003295	15	76914159	1	0	1	89515	0.00111712	0	0.00111712
rs184053635	15	86807970	2	0	2	89514	0.00223424	0	0.00223424
rs1840707	15	51979674	0	0	0	89516	0	0	0
rs184151	15	94853872	21	2	19	89495	0.0234595	0.00223424	0.0212253
rs1841575	15	54099666	7	1	6	89509	0.00781983	0.00111712	0.00670271
rs1841966	15	48997892	0	0	0	89516	0	0	0
rs184234	15	101251719	19	0	19	89497	0.0212253	0	0.0212253
rs184240876	15	49048345	0	0	0	89516	0	0	0
rs184325403	15	74565221	0	0	0	89516	0	0	0
rs184638	15	60911462	0	0	0	89516	0	0	0
rs184674024	15	56788190	0	0	0	89516	0	0	0
rs1846914	15	55083180	21	4	17	89495	0.0234595	0.00446847	0.018991
rs184745027	15	31222812	30	10	20	89486	0.0335136	0.0111712	0.0223424
rs1847662	15	39522208	1	1	0	89515	0.00111712	0.00111712	0
rs184772079	15	51240304	1	1	0	89515	0.00111712	0.00111712	0
rs184774328	15	74625121	0	0	0	89516	0	0	0
rs184834472	15	81641815	0	0	0	89516	0	0	0
rs1848555	15	99560061	5	0	5	89511	0.00558559	0	0.00558559
rs1848707	15	81421792	0	0	0	89516	0	0	0
rs184905158	15	51980490	0	0	0	89516	0	0	0
rs1849210	15	54625740	1	0	1	89515	0.00111712	0	0.00111712
rs184928850	15	42289437	0	0	0	89516	0	0	0
rs185024491	15	25925365	3	0	3	89513	0.00335136	0	0.00335136
rs185043976	15	85461828	9	3	6	89507	0.0100541	0.00335136	0.00670271
rs1850477	15	24315868	4	1	3	89512	0.00446847	0.00111712	0.00335136
rs1851006	15	54904392	16	0	16	89500	0.0178739	0	0.0178739
rs1853317	15	80996915	0	0	0	89516	0	0	0
rs185394436	15	51830647	1	0	1	89515	0.00111712	0	0.00111712
rs185416695	15	40943704	3	0	3	89513	0.00335136	0	0.00335136
rs185429231	15	72643576	0	0	0	89516	0	0	0
rs185524761	15	43819181	1	1	0	89515	0.00111712	0.00111712	0
rs185628590	15	81271798	0	0	0	89516	0	0	0
rs185642439	15	31325069	27	10	17	89489	0.0301622	0.0111712	0.018991
rs185706635	15	90320496	2	1	1	89514	0.00223424	0.00111712	0.00111712
rs185738361	15	101816827	3	0	3	89513	0.00335136	0	0.00335136
rs185763236	15	70971946	0	0	0	89516	0	0	0
rs185865505	15	28412913	3	2	1	89513	0.00335136	0.00223424	0.00111712
rs185909467	15	101024801	4	0	4	89512	0.00446847	0	0.00446847
rs1860620	15	97499305	2	0	2	89514	0.00223424	0	0.00223424
rs186071367	15	34147039	3	0	3	89513	0.00335136	0	0.00335136
rs186233126	15	31206221	29	10	19	89487	0.0323964	0.0111712	0.0212253
rs1863095	15	95116089	21	0	21	89495	0.0234595	0	0.0234595
rs1863263	15	62108754	2	0	2	89514	0.00223424	0	0.00223424
rs1863264	15	62114204	2	0	2	89514	0.00223424	0	0.00223424
rs1863270	15	61012259	0	0	0	89516	0	0	0
rs1863449	15	84432867	3	1	2	89513	0.00335136	0.00111712	0.00223424
rs1863467	15	26933734	4	2	2	89512	0.00446847	0.00223424	0.00223424
rs1864793	15	27183589	3	2	1	89513	0.00335136	0.00223424	0.00111712
rs186510547	15	22836101	363	155	208	89153	0.405514	0.173153	0.232361
rs1865216	15	70567255	0	0	0	89516	0	0	0
rs186526159	15	59519711	0	0	0	89516	0	0	0
rs1865361	15	79494822	0	0	0	89516	0	0	0
rs1865486	15	62864393	2	1	1	89514	0.00223424	0.00111712	0.00111712
rs1865611	15	36423183	12	11	1	89504	0.0134054	0.0122883	0.00111712
rs1865753	15	40159878	5	4	1	89511	0.00558559	0.00446847	0.00111712
rs1865754	15	40110189	3	1	2	89513	0.00335136	0.00111712	0.00223424
rs186628269	15	86278360	1	0	1	89515	0.00111712	0	0.00111712
rs186655598	15	91030813	1	0	1	89515	0.00111712	0	0.00111712
rs1866962	15	58182673	2	1	1	89514	0.00223424	0.00111712	0.00111712
rs1867092	15	100018188	2	0	2	89514	0.00223424	0	0.00223424
rs1867272	15	64181470	2	0	2	89514	0.00223424	0	0.00223424
rs186728296	15	54847664	14	6	8	89502	0.0156397	0.00670271	0.00893695
rs1867373	15	53141272	0	0	0	89516	0	0	0
rs1867380	15	58476281	1	0	1	89515	0.00111712	0	0.00111712
rs1867523	15	35551374	1	0	1	89515	0.00111712	0	0.00111712
rs186767486	15	86687049	3	1	2	89513	0.00335136	0.00111712	0.00223424
rs186783799	15	45456025	0	0	0	89516	0	0	0
rs1869142	15	58792456	1	1	0	89515	0.00111712	0.00111712	0
rs1869177	15	74160556	0	0	0	89516	0	0	0
rs186932521	15	63421743	0	0	0	89516	0	0	0
rs186940430	15	51778419	2	1	1	89514	0.00223424	0.00111712	0.00111712
rs1869599	15	27510789	19	3	16	89497	0.0212253	0.00335136	0.0178739
rs1869663	15	33332084	9	5	4	89507	0.0100541	0.00558559	0.00446847
rs1869898	15	31560641	35	10	25	89481	0.0390992	0.0111712	0.027928
rs1869901	15	40595627	1	0	1	89515	0.00111712	0	0.00111712
rs1871001	15	66471179	0	0	0	89516	0	0	0
rs1871017	15	27890491	21	4	17	89495	0.0234595	0.00446847	0.018991
rs1871362	15	33288924	14	5	9	89502	0.0156397	0.00558559	0.0100541
rs1871569	15	98686706	4	1	3	89512	0.00446847	0.00111712	0.00335136
rs187177496	15	48766755	1	0	1	89515	0.00111712	0	0.00111712
rs1872050	15	93760780	5	2	3	89511	0.00558559	0.00223424	0.00335136
rs1872381	15	25941890	4	0	4	89512	0.00446847	0	0.00446847
rs1872699	15	53539633	1	1	0	89515	0.00111712	0.00111712	0
rs1873112	15	94055100	16	5	11	89500	0.0178739	0.00558559	0.0122883
rs187318447	15	73536713	0	0	0	89516	0	0	0
rs1873280	15	29338209	12	6	6	89504	0.0134054	0.00670271	0.00670271
rs187328932	15	59102517	0	0	0	89516	0	0	0
rs187342160	15	43895552	0	0	0	89516	0	0	0
rs1873958	15	101147726	17	0	17	89499	0.018991	0	0.018991
rs1874249	15	38985513	0	0	0	89516	0	0	0
rs1874251	15	38952533	0	0	0	89516	0	0	0
rs1874820	15	38007813	0	0	0	89516	0	0	0
rs1875343	15	53320058	0	0	0	89516	0	0	0
rs187608290	15	34080641	3	0	3	89513	0.00335136	0	0.00335136
rs187621638	15	54102144	6	0	6	89510	0.00670271	0	0.00670271
rs187632363	15	34127241	3	0	3	89513	0.00335136	0	0.00335136
rs1876742	15	99592118	15	9	6	89501	0.0167568	0.0100541	0.00670271
rs187694166	15	51634343	6	4	2	89510	0.00670271	0.00446847	0.00223424
rs187707408	15	69709843	0	0	0	89516	0	0	0
rs1877241	15	83435828	1	1	0	89515	0.00111712	0.00111712	0
rs187725072	15	43653615	0	0	0	89516	0	0	0
rs1877422	15	70574680	0	0	0	89516	0	0	0
rs1878055	15	71582791	1	1	0	89515	0.00111712	0.00111712	0
rs1878187	15	48554841	1	0	1	89515	0.00111712	0	0.00111712
rs1878326	15	89450587	1	1	0	89515	0.00111712	0.00111712	0
rs187855263	15	94888376	19	0	19	89497	0.0212253	0	0.0212253
rs1878556	15	92595047	5	0	5	89511	0.00558559	0	0.00558559
rs187906946	15	43821686	1	1	0	89515	0.00111712	0.00111712	0
rs1879155	15	78537156	2	0	2	89514	0.00223424	0	0.00223424
rs187977	15	53655822	2	2	0	89514	0.00223424	0.00223424	0
rs1880028	15	26361669	2	0	2	89514	0.00223424	0	0.00223424
rs1881086	15	47056748	4	4	0	89512	0.00446847	0.00446847	0
rs1881842	15	93589788	2	0	2	89514	0.00223424	0	0.00223424
rs188264485	15	50886703	9	3	6	89507	0.0100541	0.00335136	0.00670271
rs188276	15	98167593	4	2	2	89512	0.00446847	0.00223424	0.00223424
rs188297228	15	88034243	18	18	0	89498	0.0201081	0.0201081	0
rs188417056	15	31329935	27	10	17	89489	0.0301622	0.0111712	0.018991
rs188461284	15	65312589	0	0	0	89516	0	0	0
rs188554276	15	76587975	0	0	0	89516	0	0	0
rs188590145	15	53901720	10	0	10	89506	0.0111712	0	0.0111712
rs188634991	15	80794439	0	0	0	89516	0	0	0
rs188674537	15	74337087	1	1	0	89515	0.00111712	0.00111712	0
rs188694704	15	59430423	0	0	0	89516	0	0	0
rs188707521	15	52564848	1	0	1	89515	0.00111712	0	0.00111712
rs189004593	15	52515827	0	0	0	89516	0	0	0
rs189123186	15	83561510	2	1	1	89514	0.00223424	0.00111712	0.00111712
rs189124530	15	42988004	0	0	0	89516	0	0	0
rs189155802	15	63967308	1	0	1	89515	0.00111712	0	0.00111712
rs189224717	15	55912892	2	1	1	89514	0.00223424	0.00111712	0.00111712
rs189242326	15	51250891	1	1	0	89515	0.00111712	0.00111712	0
rs189306289	15	31217411	29	10	19	89487	0.0323964	0.0111712	0.0212253
rs1894401	15	91429042	0	0	0	89516	0	0	0
rs1896195	15	26770557	3	1	2	89513	0.00335136	0.00111712	0.00223424
rs189637126	15	90210172	0	0	0	89516	0	0	0
rs189643766	15	68649516	0	0	0	89516	0	0	0
rs1896801	15	84243084	3	1	2	89513	0.00335136	0.00111712	0.00223424
rs1897006	15	54397147	9	1	8	89507	0.0100541	0.00111712	0.00893695
rs1897014	15	54388918	10	1	9	89506	0.0111712	0.00111712	0.0100541
rs1897023	15	54368844	7	1	6	89509	0.00781983	0.00111712	0.00670271
rs1897031	15	54341465	7	1	6	89509	0.00781983	0.00111712	0.00670271
rs1897058	15	54448320	3	0	3	89513	0.00335136	0	0.00335136
rs189764725	15	52536572	0	0	0	89516	0	0	0
rs1897737	15	39191412	0	0	0	89516	0	0	0
rs1898314	15	35071297	0	0	0	89516	0	0	0
rs1899	15	41689232	6	0	6	89510	0.00670271	0	0.00670271
rs1899553	15	76930139	2	0	2	89514	0.00223424	0	0.00223424
rs189960711	15	90172797	0	0	0	89516	0	0	0
rs1899732	15	53166341	0	0	0	89516	0	0	0
rs190099162	15	89401512	1	0	1	89515	0.00111712	0	0.00111712
rs1901139	15	96468386	0	0	0	89516	0	0	0
rs190122242	15	59502783	0	0	0	89516	0	0	0
rs190150815	15	57839596	1	0	1	89515	0.00111712	0	0.00111712
rs1901725	15	37049909	1	0	1	89515	0.00111712	0	0.00111712
rs1901726	15	37049735	1	0	1	89515	0.00111712	0	0.00111712
rs190189891	15	65295476	0	0	0	89516	0	0	0
rs190200772	15	42439485	1	0	1	89515	0.00111712	0	0.00111712
rs1902131	15	101670586	3	0	3	89513	0.00335136	0	0.00335136
rs1902623	15	37804169	0	0	0	89516	0	0	0
rs1904110	15	54288847	7	0	7	89509	0.00781983	0	0.00781983
rs1904485	15	94668514	16	6	10	89500	0.0178739	0.00670271	0.0111712
rs190477119	15	90245160	2	2	0	89514	0.00223424	0.00223424	0
rs190479083	15	70991990	0	0	0	89516	0	0	0
rs190556234	15	89398752	1	0	1	89515	0.00111712	0	0.00111712
rs190580372	15	49059597	0	0	0	89516	0	0	0
rs190611250	15	34528938	3	0	3	89513	0.00335136	0	0.00335136
rs190612616	15	28267661	4	2	2	89512	0.00446847	0.00223424	0.00223424
rs1906402	15	53906270	10	0	10	89506	0.0111712	0	0.0111712
rs190643886	15	51242042	1	1	0	89515	0.00111712	0.00111712	0
rs190660925	15	45403764	0	0	0	89516	0	0	0
rs190681666	15	81593818	0	0	0	89516	0	0	0
rs190714784	15	83518574	2	1	1	89514	0.00223424	0.00111712	0.00111712
rs190718076	15	44944366	1	0	1	89515	0.00111712	0	0.00111712
rs190745507	15	54841877	14	6	8	89502	0.0156397	0.00670271	0.00893695
rs190753659	15	51757772	2	1	1	89514	0.00223424	0.00111712	0.00111712
rs1908204	15	57883178	1	0	1	89515	0.00111712	0	0.00111712
rs1908786	15	86866875	0	0	0	89516	0	0	0
rs1910154	15	38203151	0	0	0	89516	0	0	0
rs1910381	15	69625286	0	0	0	89516	0	0	0
rs191099985	15	85464254	12	6	6	89504	0.0134054	0.00670271	0.00670271
rs191148564	15	48548046	1	0	1	89515	0.00111712	0	0.00111712
rs1911617	15	49956996	0	0	0	89516	0	0	0
rs191202700	15	89848621	0	0	0	89516	0	0	0
rs191205969	15	31360213	47	10	37	89469	0.0525046	0.0111712	0.0413334
rs191247450	15	43026230	0	0	0	89516	0	0	0
rs1912637	15	47970548	0	0	0	89516	0	0	0
rs1912641	15	47987082	1	0	1	89515	0.00111712	0	0.00111712
rs191271656	15	94882585	19	0	19	89497	0.0212253	0	0.0212253
rs191275990	15	45557315	0	0	0	89516	0	0	0
rs1912968	15	70686243	0	0	0	89516	0	0	0
rs191297852	15	41021831	0	0	0	89516	0	0	0
rs191330716	15	72640434	0	0	0	89516	0	0	0
rs191334982	15	52534310	0	0	0	89516	0	0	0
rs1913426	15	33555802	4	1	3	89512	0.00446847	0.00111712	0.00335136
rs191428381	15	63597898	1	1	0	89515	0.00111712	0.00111712	0
rs191490663	15	89866030	0	0	0	89516	0	0	0
rs1915045	15	37551322	0	0	0	89516	0	0	0
rs1915201	15	55136269	19	3	16	89497	0.0212253	0.00335136	0.0178739
rs1915699	15	99497912	4	0	4	89512	0.00446847	0	0.00446847
rs1916048	15	80412579	0	0	0	89516	0	0	0
rs191637587	15	34130618	3	0	3	89513	0.00335136	0	0.00335136
rs1916645	15	61289873	1	1	0	89515	0.00111712	0.00111712	0
rs191777860	15	62289193	2	0	2	89514	0.00223424	0	0.00223424
rs191789336	15	91310239	0	0	0	89516	0	0	0
rs191793	15	58653663	1	0	1	89515	0.00111712	0	0.00111712
rs1919165	15	55332444	17	0	17	89499	0.018991	0	0.018991
rs191989961	15	48766811	1	0	1	89515	0.00111712	0	0.00111712
rs192060882	15	44673112	0	0	0	89516	0	0	0
rs192069879	15	43821958	1	1	0	89515	0.00111712	0.00111712	0
rs192191471	15	95013611	32	13	19	89484	0.0357478	0.0145225	0.0212253
rs192228146	15	43816307	1	1	0	89515	0.00111712	0.00111712	0
rs192362904	15	94942282	20	1	19	89496	0.0223424	0.00111712	0.0212253
rs192394608	15	38810521	0	0	0	89516	0	0	0
rs192410873	15	51828462	1	0	1	89515	0.00111712	0	0.00111712
rs192428760	15	99671610	1	1	0	89515	0.00111712	0.00111712	0
rs192454382	15	48431216	1	0	1	89515	0.00111712	0	0.00111712
rs192513157	15	54306496	6	0	6	89510	0.00670271	0	0.00670271
rs192619532	15	34105732	3	0	3	89513	0.00335136	0	0.00335136
rs192799115	15	75042527	0	0	0	89516	0	0	0
rs192993048	15	52676447	1	0	1	89515	0.00111712	0	0.00111712
rs193034976	15	43893104	0	0	0	89516	0	0	0
rs193113360	15	43814963	1	1	0	89515	0.00111712	0.00111712	0
rs193117843	15	45433174	0	0	0	89516	0	0	0
rs193141655	15	54015036	7	1	6	89509	0.00781983	0.00111712	0.00670271
rs193155665	15	57535684	0	0	0	89516	0	0	0
rs1932997	15	79856293	0	0	0	89516	0	0	0
rs1932998	15	79832625	0	0	0	89516	0	0	0
rs1935634	15	94355210	15	5	10	89501	0.0167568	0.00558559	0.0111712
rs193922179	15	48802321	0	0	0	89516	0	0	0
rs193922181	15	48802277	0	0	0	89516	0	0	0
rs193922182	15	48802246	0	0	0	89516	0	0	0
rs193922183	15	48802245	0	0	0	89516	0	0	0
rs193922185	15	48797234	0	0	0	89516	0	0	0
rs193922186	15	48796040	0	0	0	89516	0	0	0
rs193922187	15	48789570	0	0	0	89516	0	0	0
rs193922188	15	48788347	0	0	0	89516	0	0	0
rs193922189	15	48787726	0	0	0	89516	0	0	0
rs193922190	15	48787697	0	0	0	89516	0	0	0
rs193922191	15	48787455	0	0	0	89516	0	0	0
rs193922193	15	48787320	0	0	0	89516	0	0	0
rs193922194	15	48786447	0	0	0	89516	0	0	0
rs193922197	15	48780632	0	0	0	89516	0	0	0
rs193922198	15	48780580	0	0	0	89516	0	0	0
rs193922199	15	48779383	0	0	0	89516	0	0	0
rs193922203	15	48766497	1	0	1	89515	0.00111712	0	0.00111712
rs193922204	15	48760739	0	0	0	89516	0	0	0
rs193922205	15	48760724	0	0	0	89516	0	0	0
rs193922206	15	48888564	0	0	0	89516	0	0	0
rs193922210	15	48888534	0	0	0	89516	0	0	0
rs193922212	15	48744776	0	0	0	89516	0	0	0
rs193922214	15	48741084	0	0	0	89516	0	0	0
rs193922215	15	48829988	0	0	0	89516	0	0	0
rs193922216	15	48740965	0	0	0	89516	0	0	0
rs193922218	15	48936911	0	0	0	89516	0	0	0
rs193922219	15	48738898	0	0	0	89516	0	0	0
rs193922220	15	48736762	0	0	0	89516	0	0	0
rs193922224	15	48829895	0	0	0	89516	0	0	0
rs193922225	15	48726850	0	0	0	89516	0	0	0
rs193922226	15	48725098	0	0	0	89516	0	0	0
rs193922227	15	48722938	0	0	0	89516	0	0	0
rs193922228	15	48722933	0	0	0	89516	0	0	0
rs193922230	15	48718037	0	0	0	89516	0	0	0
rs193922233	15	48717607	0	0	0	89516	0	0	0
rs193922234	15	48713788	0	0	0	89516	0	0	0
rs193922235	15	48713776	0	0	0	89516	0	0	0
rs193922236	15	48712897	0	0	0	89516	0	0	0
rs193922239	15	48707905	0	0	0	89516	0	0	0
rs193922241	15	48704789	0	0	0	89516	0	0	0
rs193922243	15	48704761	0	0	0	89516	0	0	0
rs193922245	15	48936884	0	0	0	89516	0	0	0
rs193922246	15	48703386	1	0	1	89515	0.00111712	0	0.00111712
rs193922410	15	63354447	0	0	0	89516	0	0	0
rs193922680	15	35085599	0	0	0	89516	0	0	0
rs193922681	15	35086943	0	0	0	89516	0	0	0
rs1942	15	41774423	1	0	1	89515	0.00111712	0	0.00111712
rs1946697	15	88465057	1	0	1	89515	0.00111712	0	0.00111712
rs1947057	15	86552956	1	0	1	89515	0.00111712	0	0.00111712
rs1947263	15	96505885	0	0	0	89516	0	0	0
rs1947747	15	27891687	21	4	17	89495	0.0234595	0.00446847	0.018991
rs1947942	15	101869051	5	1	4	89511	0.00558559	0.00111712	0.00446847
rs1947955	15	93883574	13	2	11	89503	0.0145225	0.00223424	0.0122883
rs1948821	15	97277632	2	0	2	89514	0.00223424	0	0.00223424
rs1964412	15	96782483	1	0	1	89515	0.00111712	0	0.00111712
rs1965866	15	99656047	14	9	5	89502	0.0156397	0.0100541	0.00558559
rs1968813	15	27898527	21	4	17	89495	0.0234595	0.00446847	0.018991
rs1971791	15	70576138	0	0	0	89516	0	0	0
rs1972873	15	90074156	0	0	0	89516	0	0	0
rs1973147	15	67198828	0	0	0	89516	0	0	0
rs1974981	15	45729123	4	3	1	89512	0.00446847	0.00335136	0.00111712
rs1975453	15	100876996	15	0	15	89501	0.0167568	0	0.0167568
rs1976667	15	99236502	0	0	0	89516	0	0	0
rs1976980	15	71108560	0	0	0	89516	0	0	0
rs197712	15	67308988	1	0	1	89515	0.00111712	0	0.00111712
rs1978498	15	34203668	3	0	3	89513	0.00335136	0	0.00335136
rs1978499	15	34203347	3	0	3	89513	0.00335136	0	0.00335136
rs1979967	15	79659613	0	0	0	89516	0	0	0
rs1980163	15	53769759	3	3	0	89513	0.00335136	0.00335136	0
rs1980242	15	56774721	0	0	0	89516	0	0	0
rs1980243	15	56774803	0	0	0	89516	0	0	0
rs1981685	15	97526207	2	0	2	89514	0.00223424	0	0.00223424
rs1981918	15	62094071	2	0	2	89514	0.00223424	0	0.00223424
rs1982753	15	46746679	6	5	1	89510	0.00670271	0.00558559	0.00111712
rs1982942	15	86829053	3	0	3	89513	0.00335136	0	0.00335136
rs1983033	15	71909490	1	0	1	89515	0.00111712	0	0.00111712
rs1983354	15	36596514	1	0	1	89515	0.00111712	0	0.00111712
rs1983355	15	36596293	1	0	1	89515	0.00111712	0	0.00111712
rs1985139	15	101002346	9	0	9	89507	0.0100541	0	0.0100541
rs1986595	15	86405704	2	0	2	89514	0.00223424	0	0.00223424
rs1986825	15	88327341	1	0	1	89515	0.00111712	0	0.00111712
rs1986827	15	88327339	1	0	1	89515	0.00111712	0	0.00111712
rs1987318	15	67138238	0	0	0	89516	0	0	0
rs1987959	15	39046944	0	0	0	89516	0	0	0
rs1988583	15	86821656	3	0	3	89513	0.00335136	0	0.00335136
rs1991406	15	56094056	37	2	35	89479	0.0413334	0.00223424	0.0390992
rs1991897	15	94931418	20	1	19	89496	0.0223424	0.00111712	0.0212253
rs1992145	15	74723644	0	0	0	89516	0	0	0
rs1992236	15	55881111	3	1	2	89513	0.00335136	0.00111712	0.00223424
rs1992272	15	40658970	2	0	2	89514	0.00223424	0	0.00223424
rs1992921	15	95465866	12	1	11	89504	0.0134054	0.00111712	0.0122883
rs1994009	15	100598777	1	0	1	89515	0.00111712	0	0.00111712
rs1994016	15	79080234	0	0	0	89516	0	0	0
rs1994683	15	98342665	5	1	4	89511	0.00558559	0.00111712	0.00446847
rs199476310	15	63349218	1	0	1	89515	0.00111712	0	0.00111712
rs199476312	15	63353090	0	0	0	89516	0	0	0
rs199476316	15	63354418	0	0	0	89516	0	0	0
rs199476317	15	63354462	0	0	0	89516	0	0	0
rs199476321	15	63356332	1	0	1	89515	0.00111712	0	0.00111712
rs1994926	15	58334587	1	0	1	89515	0.00111712	0	0.00111712
rs199500960	15	28361913	3	2	1	89513	0.00335136	0.00223424	0.00111712
rs199502301	15	66220778	0	0	0	89516	0	0	0
rs199513326	15	43317088	0	0	0	89516	0	0	0
rs199515569	15	78893642	2	1	1	89514	0.00223424	0.00111712	0.00111712
rs199516006	15	74315599	1	1	0	89515	0.00111712	0.00111712	0
rs1995164	15	36002178	1	0	1	89515	0.00111712	0	0.00111712
rs199518057	15	42450191	0	0	0	89516	0	0	0
rs199546504	15	45387154	0	0	0	89516	0	0	0
rs199555430	15	94943189	20	1	19	89496	0.0223424	0.00111712	0.0212253
rs199562866	15	94862266	19	0	19	89497	0.0212253	0	0.0212253
rs199589510	15	45396159	0	0	0	89516	0	0	0
rs199596506	15	31332526	27	10	17	89489	0.0301622	0.0111712	0.018991
rs1995990	15	57814888	1	0	1	89515	0.00111712	0	0.00111712
rs199599633	15	41679701	6	0	6	89510	0.00670271	0	0.00670271
rs199606505	15	48056060	0	0	0	89516	0	0	0
rs1996122	15	68177714	0	0	0	89516	0	0	0
rs1996142	15	97706598	1	0	1	89515	0.00111712	0	0.00111712
rs199614826	15	94901803	20	1	19	89496	0.0223424	0.00111712	0.0212253
rs199615407	15	91025232	1	0	1	89515	0.00111712	0	0.00111712
rs1996155	15	97650471	1	0	1	89515	0.00111712	0	0.00111712
rs199627457	15	52488525	0	0	0	89516	0	0	0
rs199629481	15	98553626	2	1	1	89514	0.00223424	0.00111712	0.00111712
rs199642156	15	57523386	0	0	0	89516	0	0	0
rs199642370	15	88576090	1	0	1	89515	0.00111712	0	0.00111712
rs199650392	15	74588188	0	0	0	89516	0	0	0
rs199654190	15	52553245	1	0	1	89515	0.00111712	0	0.00111712
rs1996553	15	70224584	0	0	0	89516	0	0	0
rs1996671	15	46880795	4	3	1	89512	0.00446847	0.00335136	0.00111712
rs199716895	15	40898623	2	0	2	89514	0.00223424	0	0.00223424
rs199723750	15	94882578	19	0	19	89497	0.0212253	0	0.0212253
rs1997317	15	32985954	7	1	6	89509	0.00781983	0.00111712	0.00670271
rs199735590	15	22853794	417	155	262	89099	0.465839	0.173153	0.292685
rs199751824	15	100230526	3	0	3	89513	0.00335136	0	0.00335136
rs199752932	15	45389434	0	0	0	89516	0	0	0
rs199753863	15	43020853	0	0	0	89516	0	0	0
rs199754432	15	40591100	1	0	1	89515	0.00111712	0	0.00111712
rs199759055	15	89871930	0	0	0	89516	0	0	0
rs199766690	15	64427004	0	0	0	89516	0	0	0
rs199771679	15	22368729	1787	57	1730	87729	1.99629	0.0636758	1.93262
rs199782336	15	65110491	1	0	1	89515	0.00111712	0	0.00111712
rs199786588	15	72562260	0	0	0	89516	0	0	0
rs199799869	15	73994667	0	0	0	89516	0	0	0
rs199806210	15	51750947	2	1	1	89514	0.00223424	0.00111712	0.00111712
rs199806879	15	42700425	0	0	0	89516	0	0	0
rs199813078	15	45445610	0	0	0	89516	0	0	0
rs199859960	15	91017159	1	0	1	89515	0.00111712	0	0.00111712
rs199860886	15	48063408	0	0	0	89516	0	0	0
rs199876035	15	49149938	0	0	0	89516	0	0	0
rs199876237	15	42436319	1	0	1	89515	0.00111712	0	0.00111712
rs199879308	15	78572795	0	0	0	89516	0	0	0
rs199904588	15	30025436	15	6	9	89501	0.0167568	0.00670271	0.0100541
rs199911407	15	54860051	20	6	14	89496	0.0223424	0.00670271	0.0156397
rs199920965	15	44867137	0	0	0	89516	0	0	0
rs199927022	15	81225685	0	0	0	89516	0	0	0
rs199950400	15	65491380	0	0	0	89516	0	0	0
rs199963564	15	29346512	11	6	5	89505	0.0122883	0.00670271	0.00558559
rs199964506	15	34134072	3	0	3	89513	0.00335136	0	0.00335136
rs1999832	15	79740689	0	0	0	89516	0	0	0
rs199989189	15	73570498	0	0	0	89516	0	0	0
rs200004068	15	67004029	0	0	0	89516	0	0	0
rs200006363	15	73418797	0	0	0	89516	0	0	0
rs200007225	15	89824437	0	0	0	89516	0	0	0
rs200028214	15	91769578	0	0	0	89516	0	0	0
rs200047548	15	34105668	3	0	3	89513	0.00335136	0	0.00335136
rs200053613	15	43021766	0	0	0	89516	0	0	0
rs200059469	15	99459946	3	0	3	89513	0.00335136	0	0.00335136
rs200075198	15	74467823	0	0	0	89516	0	0	0
rs200081135	15	74473250	0	0	0	89516	0	0	0
rs200125037	15	48779347	0	0	0	89516	0	0	0
rs200130889	15	86198706	2	0	2	89514	0.00223424	0	0.00223424
rs200136141	15	45457043	0	0	0	89516	0	0	0
rs200137850	15	48513179	1	0	1	89515	0.00111712	0	0.00111712
rs200150672	15	91795162	0	0	0	89516	0	0	0
rs2001616	15	45404066	0	0	0	89516	0	0	0
rs200172076	15	45387741	0	0	0	89516	0	0	0
rs200186938	15	89790891	0	0	0	89516	0	0	0
rs2002035	15	45613749	0	0	0	89516	0	0	0
rs200206803	15	30001040	15	6	9	89501	0.0167568	0.00670271	0.0100541
rs200221423	15	30019152	14	6	8	89502	0.0156397	0.00670271	0.00893695
rs200230209	15	54008823	6	1	5	89510	0.00670271	0.00111712	0.00558559
rs200234622	15	40898604	2	0	2	89514	0.00223424	0	0.00223424
rs200238968	15	45394057	0	0	0	89516	0	0	0
rs200243140	15	56134297	26	2	24	89490	0.0290451	0.00223424	0.0268108
rs200252632	15	63597934	1	1	0	89515	0.00111712	0.00111712	0
rs200262267	15	70960082	0	0	0	89516	0	0	0
rs200271574	15	91550721	0	0	0	89516	0	0	0
rs200273920	15	65489385	0	0	0	89516	0	0	0
rs2002791	15	101225097	18	0	18	89498	0.0201081	0	0.0201081
rs200309835	15	43820230	1	1	0	89515	0.00111712	0.00111712	0
rs2003176	15	27972055	3	2	1	89513	0.00335136	0.00223424	0.00111712
rs200318759	15	63946430	1	0	1	89515	0.00111712	0	0.00111712
rs200327256	15	100672213	15	1	14	89501	0.0167568	0.00111712	0.0156397
rs200339514	15	100937248	65	50	15	89451	0.0726127	0.0558559	0.0167568
rs200342067	15	48773926	1	0	1	89515	0.00111712	0	0.00111712
rs200344215	15	31332467	27	10	17	89489	0.0301622	0.0111712	0.018991
rs200349977	15	91030731	1	0	1	89515	0.00111712	0	0.00111712
rs200366954	15	39881204	0	0	0	89516	0	0	0
rs200371613	15	100657072	14	0	14	89502	0.0156397	0	0.0156397
rs200379491	15	42702630	0	0	0	89516	0	0	0
rs200389141	15	91304245	0	0	0	89516	0	0	0
rs200397321	15	22368700	1787	57	1730	87729	1.99629	0.0636758	1.93262
rs200401359	15	43020878	0	0	0	89516	0	0	0
rs200436733	15	45408027	0	0	0	89516	0	0	0
rs200437800	15	43038244	0	0	0	89516	0	0	0
rs200452019	15	75183742	0	0	0	89516	0	0	0
rs200465531	15	66215247	0	0	0	89516	0	0	0
rs200482375	15	43661219	0	0	0	89516	0	0	0
rs200493300	15	86925424	0	0	0	89516	0	0	0
rs200493592	15	48593552	1	0	1	89515	0.00111712	0	0.00111712
rs2005180	15	101718700	3	0	3	89513	0.00335136	0	0.00335136
rs200522198	15	42438093	1	0	1	89515	0.00111712	0	0.00111712
rs200541410	15	45388106	0	0	0	89516	0	0	0
rs200545732	15	75702546	0	0	0	89516	0	0	0
rs200546024	15	73615912	0	0	0	89516	0	0	0
rs200580015	15	42684889	0	0	0	89516	0	0	0
rs200592889	15	50935731	6	1	5	89510	0.00670271	0.00111712	0.00558559
rs200595348	15	45404836	0	0	0	89516	0	0	0
rs200604536	15	79324612	0	0	0	89516	0	0	0
rs200654866	15	91422770	0	0	0	89516	0	0	0
rs200688933	15	91303831	0	0	0	89516	0	0	0
rs200690084	15	43299411	0	0	0	89516	0	0	0
rs2007084	15	90345335	1	0	1	89515	0.00111712	0	0.00111712
rs200717240	15	45389811	0	0	0	89516	0	0	0
rs200723498	15	56155123	35	2	33	89481	0.0390992	0.00223424	0.0368649
rs200748047	15	63916019	0	0	0	89516	0	0	0
rs200755614	15	30058518	15	6	9	89501	0.0167568	0.00670271	0.0100541
rs200761797	15	43714135	0	0	0	89516	0	0	0
rs200765569	15	81565260	0	0	0	89516	0	0	0
rs2007854	15	52528507	0	0	0	89516	0	0	0
rs200789267	15	81635628	0	0	0	89516	0	0	0
rs200811470	15	75221559	0	0	0	89516	0	0	0
rs200815257	15	22842120	399	155	244	89117	0.44573	0.173153	0.272577
rs200816828	15	48729976	0	0	0	89516	0	0	0
rs200821440	15	43132604	0	0	0	89516	0	0	0
rs200822732	15	54006678	6	1	5	89510	0.00670271	0.00111712	0.00558559
rs200830337	15	93482923	1	0	1	89515	0.00111712	0	0.00111712
rs200837827	15	48063597	0	0	0	89516	0	0	0
rs200862688	15	45406951	0	0	0	89516	0	0	0
rs200868240	15	58254260	1	0	1	89515	0.00111712	0	0.00111712
rs200878964	15	43023262	0	0	0	89516	0	0	0
rs200879436	15	49060434	0	0	0	89516	0	0	0
rs200891264	15	43038243	0	0	0	89516	0	0	0
rs200895370	15	74710241	0	0	0	89516	0	0	0
rs200900376	15	40259792	2	1	1	89514	0.00223424	0.00111712	0.00111712
rs200910210	15	45389531	0	0	0	89516	0	0	0
rs200912609	15	30025403	15	6	9	89501	0.0167568	0.00670271	0.0100541
rs200931637	15	28424122	3	2	1	89513	0.00335136	0.00223424	0.00111712
rs200945374	15	91832784	0	0	0	89516	0	0	0
rs200964994	15	83523438	2	1	1	89514	0.00223424	0.00111712	0.00111712
rs200988839	15	63954073	1	0	1	89515	0.00111712	0	0.00111712
rs200988874	15	90996087	1	0	1	89515	0.00111712	0	0.00111712
rs200993989	15	89449018	1	1	0	89515	0.00111712	0.00111712	0
rs201037775	15	40913274	3	0	3	89513	0.00335136	0	0.00335136
rs201041536	15	52476813	0	0	0	89516	0	0	0
rs201058219	15	48766762	1	0	1	89515	0.00111712	0	0.00111712
rs201061030	15	28377974	3	2	1	89513	0.00335136	0.00223424	0.00111712
rs201071663	15	73575332	0	0	0	89516	0	0	0
rs201083095	15	48892427	0	0	0	89516	0	0	0
rs201095412	15	68504192	0	0	0	89516	0	0	0
rs2011170	15	24468460	75	32	43	89441	0.0837839	0.0357478	0.0480361
rs201131708	15	43021004	0	0	0	89516	0	0	0
rs201135069	15	45401120	0	0	0	89516	0	0	0
rs201153598	15	89758455	0	0	0	89516	0	0	0
rs201171435	15	68596203	0	0	0	89516	0	0	0
rs201174966	15	75013576	0	0	0	89516	0	0	0
rs201221237	15	45399036	0	0	0	89516	0	0	0
rs201234536	15	64388258	0	0	0	89516	0	0	0
rs2012387	15	101734080	3	0	3	89513	0.00335136	0	0.00335136
rs201238727	15	63637696	0	0	0	89516	0	0	0
rs2012517	15	91717593	9	0	9	89507	0.0100541	0	0.0100541
rs201263330	15	67482818	1	1	0	89515	0.00111712	0.00111712	0
rs201273753	15	48764814	0	0	0	89516	0	0	0
rs201281521	15	57523407	0	0	0	89516	0	0	0
rs201281548	15	74467345	0	0	0	89516	0	0	0
rs201315605	15	30025358	15	6	9	89501	0.0167568	0.00670271	0.0100541
rs201320116	15	81213390	0	0	0	89516	0	0	0
rs201341169	15	90176958	0	0	0	89516	0	0	0
rs201350316	15	72495375	0	0	0	89516	0	0	0
rs2013580	15	78606621	0	0	0	89516	0	0	0
rs201362841	15	45392018	0	0	0	89516	0	0	0
rs201370301	15	94036132	16	5	11	89500	0.0178739	0.00558559	0.0122883
rs201376236	15	89848466	0	0	0	89516	0	0	0
rs201383875	15	40917696	3	0	3	89513	0.00335136	0	0.00335136
rs201387092	15	64048910	1	0	1	89515	0.00111712	0	0.00111712
rs201389231	15	54746999	5	5	0	89511	0.00558559	0.00558559	0
rs201394319	15	51233731	2	1	1	89514	0.00223424	0.00111712	0.00111712
rs201412340	15	66416237	0	0	0	89516	0	0	0
rs201414754	15	75688804	0	0	0	89516	0	0	0
rs2014190	15	101747916	3	0	3	89513	0.00335136	0	0.00335136
rs201420160	15	59466059	0	0	0	89516	0	0	0
rs201427665	15	63618488	0	0	0	89516	0	0	0
rs201431517	15	65313871	0	0	0	89516	0	0	0
rs201448755	15	72582317	0	0	0	89516	0	0	0
rs201451548	15	43545044	0	0	0	89516	0	0	0
rs201453400	15	22872443	455	155	300	89061	0.508289	0.173153	0.335136
rs201477273	15	89864088	0	0	0	89516	0	0	0
rs201485133	15	75047173	0	0	0	89516	0	0	0
rs201511067	15	45444663	0	0	0	89516	0	0	0
rs201513540	15	40582819	1	0	1	89515	0.00111712	0	0.00111712
rs201530723	15	94858837	21	2	19	89495	0.0234595	0.00223424	0.0212253
rs201543115	15	84473424	3	1	2	89513	0.00335136	0.00111712	0.00223424
rs201545662	15	71864078	1	0	1	89515	0.00111712	0	0.00111712
rs2015461	15	35119748	0	0	0	89516	0	0	0
rs201550497	15	81199045	0	0	0	89516	0	0	0
rs201551785	15	91420189	0	0	0	89516	0	0	0
rs201553891	15	89804070	0	0	0	89516	0	0	0
rs201559909	15	53994476	6	1	5	89510	0.00670271	0.00111712	0.00558559
rs201565811	15	86118445	1	0	1	89515	0.00111712	0	0.00111712
rs201578163	15	78893725	2	1	1	89514	0.00223424	0.00111712	0.00111712
rs201587454	15	81578118	0	0	0	89516	0	0	0
rs201590426	15	45403974	0	0	0	89516	0	0	0
rs201611179	15	43815989	1	1	0	89515	0.00111712	0.00111712	0
rs201614149	15	101042009	4	0	4	89512	0.00446847	0	0.00446847
rs201633321	15	43067634	0	0	0	89516	0	0	0
rs2016347	15	99503800	3	0	3	89513	0.00335136	0	0.00335136
rs201644342	15	100537660	2	0	2	89514	0.00223424	0	0.00223424
rs2016477	15	80543302	3	3	0	89513	0.00335136	0.00335136	0
rs2016517	15	86229618	2	0	2	89514	0.00223424	0	0.00223424
rs2016579	15	62645014	2	0	2	89514	0.00223424	0	0.00223424
rs201660105	15	42447723	0	0	0	89516	0	0	0
rs201674042	15	33066526	7	1	6	89509	0.00781983	0.00111712	0.00670271
rs201691396	15	75013824	0	0	0	89516	0	0	0
rs201697259	15	55520890	2	0	2	89514	0.00223424	0	0.00223424
rs201711250	15	72031449	1	0	1	89515	0.00111712	0	0.00111712
rs2017176	15	53006147	15	1	14	89501	0.0167568	0.00111712	0.0156397
rs201722662	15	63579700	1	1	0	89515	0.00111712	0.00111712	0
rs201732356	15	89861968	0	0	0	89516	0	0	0
rs201742957	15	94945151	20	1	19	89496	0.0223424	0.00111712	0.0212253
rs2017500	15	99196112	0	0	0	89516	0	0	0
rs201778894	15	99454654	2	0	2	89514	0.00223424	0	0.00223424
rs201778989	15	52497131	0	0	0	89516	0	0	0
rs201795772	15	45387765	0	0	0	89516	0	0	0
rs201797944	15	54015011	7	1	6	89509	0.00781983	0.00111712	0.00670271
rs2018052	15	88519216	1	0	1	89515	0.00111712	0	0.00111712
rs201815588	15	75189977	0	0	0	89516	0	0	0
rs201819784	15	63915986	0	0	0	89516	0	0	0
rs201822096	15	54307601	6	0	6	89510	0.00670271	0	0.00670271
rs2018282	15	68780263	0	0	0	89516	0	0	0
rs201830013	15	33842468	5	2	3	89511	0.00558559	0.00223424	0.00335136
rs201842322	15	51514699	1	1	0	89515	0.00111712	0.00111712	0
rs201842519	15	78446531	0	0	0	89516	0	0	0
rs2018558	15	57964998	1	0	1	89515	0.00111712	0	0.00111712
rs201867113	15	45437132	0	0	0	89516	0	0	0
rs201874145	15	93588685	2	0	2	89514	0.00223424	0	0.00223424
rs201884203	15	45397884	0	0	0	89516	0	0	0
rs2018860	15	99258710	1	0	1	89515	0.00111712	0	0.00111712
rs201922951	15	43256139	0	0	0	89516	0	0	0
rs201933663	15	38643405	0	0	0	89516	0	0	0
rs201947112	15	90258306	2	2	0	89514	0.00223424	0.00223424	0
rs201957578	15	39885372	0	0	0	89516	0	0	0
rs201960893	15	43021281	0	0	0	89516	0	0	0
rs201974563	15	70952513	0	0	0	89516	0	0	0
rs201981813	15	68620491	0	0	0	89516	0	0	0
rs201987100	15	73024017	0	0	0	89516	0	0	0
rs2019892	15	101246984	19	0	19	89497	0.0212253	0	0.0212253
rs201999104	15	90634844	1	0	1	89515	0.00111712	0	0.00111712
rs202001507	15	43025351	0	0	0	89516	0	0	0
rs202002133	15	48829924	0	0	0	89516	0	0	0
rs202008742	15	42676688	0	0	0	89516	0	0	0
rs202031791	15	31355463	47	10	37	89469	0.0525046	0.0111712	0.0413334
rs202037973	15	89866654	0	0	0	89516	0	0	0
rs202065082	15	100589180	1	0	1	89515	0.00111712	0	0.00111712
rs202071874	15	55972752	2	1	1	89514	0.00223424	0.00111712	0.00111712
rs202078168	15	43714074	0	0	0	89516	0	0	0
rs202084404	15	86265328	2	0	2	89514	0.00223424	0	0.00223424
rs202111900	15	79217775	0	0	0	89516	0	0	0
rs202115504	15	45453999	0	0	0	89516	0	0	0
rs202126510	15	28228511	6	4	2	89510	0.00670271	0.00446847	0.00223424
rs202146190	15	44907615	1	0	1	89515	0.00111712	0	0.00111712
rs202155254	15	29993888	15	6	9	89501	0.0167568	0.00670271	0.0100541
rs202163505	15	65491141	0	0	0	89516	0	0	0
rs202166707	15	91548326	0	0	0	89516	0	0	0
rs202174816	15	50769500	8	3	5	89508	0.00893695	0.00335136	0.00558559
rs202174970	15	91835729	0	0	0	89516	0	0	0
rs202182659	15	64041636	1	0	1	89515	0.00111712	0	0.00111712
rs202191520	15	75042708	0	0	0	89516	0	0	0
rs202225285	15	40584641	1	0	1	89515	0.00111712	0	0.00111712
rs202226970	15	68504183	0	0	0	89516	0	0	0
rs202233487	15	100657163	14	0	14	89502	0.0156397	0	0.0156397
rs202237707	15	43075709	0	0	0	89516	0	0	0
rs2028120	15	80528455	3	3	0	89513	0.00335136	0.00335136	0
rs2028299	15	90374257	1	0	1	89515	0.00111712	0	0.00111712
rs2030062	15	25133986	3	1	2	89513	0.00335136	0.00111712	0.00223424
rs2030559	15	30296844	24	6	18	89492	0.0268108	0.00670271	0.0201081
rs2030598	15	26344039	2	0	2	89514	0.00223424	0	0.00223424
rs2030998	15	62487528	2	0	2	89514	0.00223424	0	0.00223424
rs2032976	15	95009345	32	13	19	89484	0.0357478	0.0145225	0.0212253
rs2033546	15	100204918	4	0	4	89512	0.00446847	0	0.00446847
rs2033737	15	96696462	0	0	0	89516	0	0	0
rs2034650	15	40717302	1	0	1	89515	0.00111712	0	0.00111712
rs2035027	15	80106535	0	0	0	89516	0	0	0
rs2035342	15	100581129	1	0	1	89515	0.00111712	0	0.00111712
rs2035461	15	95801419	13	2	11	89503	0.0145225	0.00223424	0.0122883
rs2036260	15	63691502	0	0	0	89516	0	0	0
rs2036527	15	78851615	0	0	0	89516	0	0	0
rs2036814	15	36230452	1	0	1	89515	0.00111712	0	0.00111712
rs2037844	15	33065645	7	1	6	89509	0.00781983	0.00111712	0.00670271
rs2040579	15	91697711	10	0	10	89506	0.0111712	0	0.0111712
rs2043085	15	58680954	0	0	0	89516	0	0	0
rs2043380	15	87612368	0	0	0	89516	0	0	0
rs2043778	15	93136355	2	1	1	89514	0.00223424	0.00111712	0.00111712
rs2044029	15	71679959	2	2	0	89514	0.00223424	0.00223424	0
rs2045159	15	101691107	4	0	4	89512	0.00446847	0	0.00446847
rs2046005	15	95240632	12	0	12	89504	0.0134054	0	0.0134054
rs2046071	15	83507051	2	1	1	89514	0.00223424	0.00111712	0.00111712
rs2046414	15	25937282	4	0	4	89512	0.00446847	0	0.00446847
rs2047222	15	102035267	135	0	135	89381	0.150811	0	0.150811
rs2047658	15	70409172	0	0	0	89516	0	0	0
rs2047688	15	71906166	1	0	1	89515	0.00111712	0	0.00111712
rs2049259	15	30251011	23	6	17	89493	0.0256937	0.00670271	0.018991
rs2053212	15	31594680	35	10	25	89481	0.0390992	0.0111712	0.027928
rs2054151	15	42143227	0	0	0	89516	0	0	0
rs20543	15	101910550	4	0	4	89512	0.00446847	0	0.00446847
rs2054508	15	94574082	15	5	10	89501	0.0167568	0.00558559	0.0111712
rs2055291	15	28050584	3	2	1	89513	0.00335136	0.00223424	0.00111712
rs2055406	15	53668186	2	2	0	89514	0.00223424	0.00223424	0
rs2055851	15	36242808	1	0	1	89515	0.00111712	0	0.00111712
rs2055893	15	26231458	2	0	2	89514	0.00223424	0	0.00223424
rs2056315	15	37564067	0	0	0	89516	0	0	0
rs2059591	15	34901161	7	1	6	89509	0.00781983	0.00111712	0.00670271
rs2059637	15	26677809	2	0	2	89514	0.00223424	0	0.00223424
rs2059956	15	34123532	3	0	3	89513	0.00335136	0	0.00335136
rs2060369	15	39196605	4	0	4	89512	0.00446847	0	0.00446847
rs2060785	15	85539398	10	3	7	89506	0.0111712	0.00335136	0.00781983
rs2061051	15	27520811	19	3	16	89497	0.0212253	0.00335136	0.0178739
rs2062640	15	55029974	24	7	17	89492	0.0268108	0.00781983	0.018991
rs2062641	15	55125571	19	3	16	89497	0.0212253	0.00335136	0.0178739
rs206351	15	93228961	5	4	1	89511	0.00558559	0.00446847	0.00111712
rs2067566	15	92076959	1	1	0	89515	0.00111712	0.00111712	0
rs2069227	15	88307553	1	0	1	89515	0.00111712	0	0.00111712
rs2069514	15	75038220	0	0	0	89516	0	0	0
rs2069522	15	75039233	0	0	0	89516	0	0	0
rs2069526	15	75041341	0	0	0	89516	0	0	0
rs2070895	15	58723939	0	0	0	89516	0	0	0
rs2072649	15	74710485	0	0	0	89516	0	0	0
rs2073440	15	50534514	1	1	0	89515	0.00111712	0.00111712	0
rs2073595	15	101844924	3	0	3	89513	0.00335136	0	0.00335136
rs2073711	15	65494212	0	0	0	89516	0	0	0
rs2074581	15	91009147	1	0	1	89515	0.00111712	0	0.00111712
rs2075	15	46605049	7	6	1	89509	0.00781983	0.00670271	0.00111712
rs2075594	15	74702661	0	0	0	89516	0	0	0
rs2075624	15	40710723	1	0	1	89515	0.00111712	0	0.00111712
rs2075833	15	90016491	0	0	0	89516	0	0	0
rs2076742	15	25926198	3	0	3	89513	0.00335136	0	0.00335136
rs2077396	15	33857298	3	0	3	89513	0.00335136	0	0.00335136
rs2078364	15	39361986	3	0	3	89513	0.00335136	0	0.00335136
rs207953	15	92657843	5	1	4	89511	0.00558559	0.00111712	0.00446847
rs207954	15	92657373	5	1	4	89511	0.00558559	0.00111712	0.00446847
rs2079595	15	89726766	0	0	0	89516	0	0	0
rs207974	15	92638652	6	1	5	89510	0.00670271	0.00111712	0.00558559
rs208128	15	27425249	4	2	2	89512	0.00446847	0.00223424	0.00223424
rs2081703	15	58905748	0	0	0	89516	0	0	0
rs208173	15	27382522	3	2	1	89513	0.00335136	0.00223424	0.00111712
rs2084148	15	102066461	149	0	149	89367	0.166451	0	0.166451
rs2085823	15	39407534	0	0	0	89516	0	0	0
rs2086455	15	100665237	14	0	14	89502	0.0156397	0	0.0156397
rs2087123	15	59447581	0	0	0	89516	0	0	0
rs2089607	15	99584535	15	9	6	89501	0.0167568	0.0100541	0.00670271
rs2089707	15	99865609	5	3	2	89511	0.00558559	0.00335136	0.00223424
rs2098773	15	34214217	3	0	3	89513	0.00335136	0	0.00335136
rs2099662	15	55875555	3	1	2	89513	0.00335136	0.00111712	0.00223424
rs2099882	15	98871849	1	0	1	89515	0.00111712	0	0.00111712
rs2100045	15	102064634	151	0	151	89365	0.168685	0	0.168685
rs2100425	15	48233729	0	0	0	89516	0	0	0
rs2100432	15	60687844	0	0	0	89516	0	0	0
rs2100899	15	27909168	20	4	16	89496	0.0223424	0.00446847	0.0178739
rs2102099	15	70430333	0	0	0	89516	0	0	0
rs2106	15	25889682	3	0	3	89513	0.00335136	0	0.00335136
rs2108601	15	92708268	5	1	4	89511	0.00558559	0.00111712	0.00446847
rs2113943	15	60895636	0	0	0	89516	0	0	0
rs2115540	15	80190308	0	0	0	89516	0	0	0
rs2115629	15	85302581	10	3	7	89506	0.0111712	0.00335136	0.00781983
rs2115747	15	34094201	3	0	3	89513	0.00335136	0	0.00335136
rs2115833	15	54440511	3	0	3	89513	0.00335136	0	0.00335136
rs2116343	15	46856579	4	3	1	89512	0.00446847	0.00335136	0.00111712
rs2117081	15	87528800	0	0	0	89516	0	0	0
rs2117655	15	88428702	1	0	1	89515	0.00111712	0	0.00111712
rs2117798	15	47891932	1	1	0	89515	0.00111712	0.00111712	0
rs2118156	15	34981998	234	228	6	89282	0.261406	0.254703	0.00670271
rs2118234	15	80606424	3	3	0	89513	0.00335136	0.00335136	0
rs2118612	15	67400490	1	1	0	89515	0.00111712	0.00111712	0
rs2119006	15	89972177	0	0	0	89516	0	0	0
rs2119264	15	66870317	0	0	0	89516	0	0	0
rs2120019	15	75334184	1	0	1	89515	0.00111712	0	0.00111712
rs2120650	15	86618696	2	1	1	89514	0.00223424	0.00111712	0.00111712
rs2121209	15	102089563	144	1	143	89372	0.160865	0.00111712	0.159748
rs2122005	15	28267027	4	2	2	89512	0.00446847	0.00223424	0.00223424
rs2125179	15	95631495	12	1	11	89504	0.0134054	0.00111712	0.0122883
rs2125311	15	95666177	12	1	11	89504	0.0134054	0.00111712	0.0122883
rs2125623	15	31829707	34	10	24	89482	0.037982	0.0111712	0.0268108
rs2126188	15	54042026	7	1	6	89509	0.00781983	0.00111712	0.00670271
rs2127469	15	94628815	16	6	10	89500	0.0178739	0.00670271	0.0111712
rs2130105	15	93987100	18	7	11	89498	0.0201081	0.00781983	0.0122883
rs2130107	15	93927305	15	4	11	89501	0.0167568	0.00446847	0.0122883
rs2130882	15	98513845	3	2	1	89513	0.00335136	0.00223424	0.00111712
rs2132988	15	36212849	1	0	1	89515	0.00111712	0	0.00111712
rs2133127	15	25137068	3	1	2	89513	0.00335136	0.00111712	0.00223424
rs2133206	15	38078986	0	0	0	89516	0	0	0
rs2133981	15	70402087	0	0	0	89516	0	0	0
rs2135881	15	81151809	0	0	0	89516	0	0	0
rs2136980	15	85693718	9	3	6	89507	0.0100541	0.00335136	0.00670271
rs2139445	15	78644530	0	0	0	89516	0	0	0
rs2139509	15	37442026	0	0	0	89516	0	0	0
rs2139924	15	99455270	2	0	2	89514	0.00223424	0	0.00223424
rs2141438	15	33055904	7	1	6	89509	0.00781983	0.00111712	0.00670271
rs2143	15	61913193	2	0	2	89514	0.00223424	0	0.00223424
rs2158479	15	25737957	2	0	2	89514	0.00223424	0	0.00223424
rs2162221	15	69933348	0	0	0	89516	0	0	0
rs2162551	15	80534294	3	3	0	89513	0.00335136	0.00335136	0
rs2163197	15	54318940	6	0	6	89510	0.00670271	0	0.00670271
rs2164011	15	39289029	5	0	5	89511	0.00558559	0	0.00558559
rs2165295	15	67027320	0	0	0	89516	0	0	0
rs2165488	15	71678798	2	2	0	89514	0.00223424	0.00223424	0
rs2165991	15	53101700	0	0	0	89516	0	0	0
rs2167926	15	25093709	27	25	2	89489	0.0301622	0.027928	0.00223424
rs2168010	15	69070536	0	0	0	89516	0	0	0
rs2168188	15	101710986	4	0	4	89512	0.00446847	0	0.00446847
rs2168475	15	52013324	0	0	0	89516	0	0	0
rs2169461	15	67196789	0	0	0	89516	0	0	0
rs2169637	15	27844181	19	3	16	89497	0.0212253	0.00335136	0.0178739
rs2169830	15	39872056	0	0	0	89516	0	0	0
rs2169877	15	86085802	2	0	2	89514	0.00223424	0	0.00223424
rs2169934	15	95241143	12	0	12	89504	0.0134054	0	0.0134054
rs2170053	15	94542374	15	5	10	89501	0.0167568	0.00558559	0.0111712
rs2170107	15	98704309	4	1	3	89512	0.00446847	0.00111712	0.00335136
rs2170282	15	100570709	1	0	1	89515	0.00111712	0	0.00111712
rs2173090	15	86762324	4	1	3	89512	0.00446847	0.00111712	0.00335136
rs2173788	15	98091365	5	2	3	89511	0.00558559	0.00223424	0.00335136
rs2173877	15	71994762	1	0	1	89515	0.00111712	0	0.00111712
rs2175796	15	99303724	2	0	2	89514	0.00223424	0	0.00223424
rs2175886	15	32355947	388	17	371	89128	0.433442	0.018991	0.414451
rs2188752	15	91873590	0	0	0	89516	0	0	0
rs2195815	15	27265020	3	2	1	89513	0.00335136	0.00223424	0.00111712
rs2197259	15	64154156	1	0	1	89515	0.00111712	0	0.00111712
rs2198843	15	75001230	0	0	0	89516	0	0	0
rs2199117	15	35430469	2	0	2	89514	0.00223424	0	0.00223424
rs2199724	15	95235133	12	0	12	89504	0.0134054	0	0.0134054
rs2199734	15	95316443	13	1	12	89503	0.0145225	0.00111712	0.0134054
rs2199831	15	98744065	5	1	4	89511	0.00558559	0.00111712	0.00446847
rs2199932	15	100655307	14	0	14	89502	0.0156397	0	0.0156397
rs2200522	15	53575652	1	1	0	89515	0.00111712	0.00111712	0
rs2201839	15	25145346	3	1	2	89513	0.00335136	0.00111712	0.00223424
rs2202069	15	53770554	3	3	0	89513	0.00335136	0.00335136	0
rs2203349	15	102376761	61	2	59	89455	0.0681442	0.00223424	0.06591
rs2204212	15	37314176	0	0	0	89516	0	0	0
rs2214470	15	25701133	2	0	2	89514	0.00223424	0	0.00223424
rs2215471	15	97498036	2	0	2	89514	0.00223424	0	0.00223424
rs2218309	15	45938661	5	3	2	89511	0.00558559	0.00335136	0.00223424
rs2218461	15	95750341	13	2	11	89503	0.0145225	0.00223424	0.0122883
rs2219507	15	31859635	34	10	24	89482	0.037982	0.0111712	0.0268108
rs2219508	15	31751007	34	10	24	89482	0.037982	0.0111712	0.0268108
rs2220545	15	29339499	11	6	5	89505	0.0122883	0.00670271	0.00558559
rs2221075	15	76395431	0	0	0	89516	0	0	0
rs2221328	15	32099352	363	16	347	89153	0.405514	0.0178739	0.38764
rs2222299	15	37561268	0	0	0	89516	0	0	0
rs2228241	15	48779550	0	0	0	89516	0	0	0
rs2228262	15	39882178	0	0	0	89516	0	0	0
rs2228513	15	63950887	1	0	1	89515	0.00111712	0	0.00111712
rs2229116	15	33905410	3	0	3	89513	0.00335136	0	0.00335136
rs2229119	15	33922154	3	0	3	89513	0.00335136	0	0.00335136
rs2229515	15	30018627	14	6	8	89502	0.0156397	0.00670271	0.00893695
rs2229691	15	40589002	1	0	1	89515	0.00111712	0	0.00111712
rs2229765	15	99478225	5	0	5	89511	0.00558559	0	0.00558559
rs2231297	15	52401933	0	0	0	89516	0	0	0
rs2232762	15	65347405	0	0	0	89516	0	0	0
rs2236722	15	51534995	1	1	0	89515	0.00111712	0.00111712	0
rs2238292	15	50551632	1	1	0	89515	0.00111712	0.00111712	0
rs2238300	15	89851580	0	0	0	89516	0	0	0
rs2239993	15	91815971	0	0	0	89516	0	0	0
rs2241268	15	86278309	1	0	1	89515	0.00111712	0	0.00111712
rs2241422	15	68083072	3	3	0	89513	0.00335136	0.00335136	0
rs2241423	15	68086838	0	0	0	89516	0	0	0
rs2241493	15	31362352	48	10	38	89468	0.0536217	0.0111712	0.0424505
rs2242046	15	85478729	13	7	6	89503	0.0145225	0.00781983	0.00670271
rs2242047	15	85478696	13	7	6	89503	0.0145225	0.00781983	0.00670271
rs2242048	15	85478410	13	7	6	89503	0.0145225	0.00781983	0.00670271
rs2242379	15	63127774	0	0	0	89516	0	0	0
rs2243431	15	61987998	2	0	2	89514	0.00223424	0	0.00223424
rs2245714	15	33623248	3	0	3	89513	0.00335136	0	0.00335136
rs2246769	15	96767651	1	0	1	89515	0.00111712	0	0.00111712
rs2247307	15	61345733	0	0	0	89516	0	0	0
rs2247485	15	57618847	1	0	1	89515	0.00111712	0	0.00111712
rs2247558	15	70149487	0	0	0	89516	0	0	0
rs2248216	15	46101581	4	3	1	89512	0.00446847	0.00335136	0.00111712
rs2250072	15	48384907	1	0	1	89515	0.00111712	0	0.00111712
rs2250402	15	40322552	1	0	1	89515	0.00111712	0	0.00111712
rs2251107	15	33598402	4	1	3	89512	0.00446847	0.00111712	0.00335136
rs2251384	15	54275227	7	0	7	89509	0.00781983	0	0.00781983
rs2251560	15	43791220	0	0	0	89516	0	0	0
rs2251844	15	43836478	1	1	0	89515	0.00111712	0.00111712	0
rs2252024	15	96813247	1	0	1	89515	0.00111712	0	0.00111712
rs2253089	15	61966600	2	0	2	89514	0.00223424	0	0.00223424
rs2253166	15	66091647	0	0	0	89516	0	0	0
rs2253642	15	36151742	1	0	1	89515	0.00111712	0	0.00111712
rs2255192	15	51500835	1	1	0	89515	0.00111712	0.00111712	0
rs2256109	15	36039864	1	0	1	89515	0.00111712	0	0.00111712
rs2257011	15	84266145	3	1	2	89513	0.00335136	0.00111712	0.00223424
rs2261472	15	62680950	1	0	1	89515	0.00111712	0	0.00111712
rs2270058	15	89938586	0	0	0	89516	0	0	0
rs2271160	15	81212521	0	0	0	89516	0	0	0
rs2271284	15	42175584	3	1	2	89513	0.00335136	0.00111712	0.00223424
rs2271286	15	42185482	3	1	2	89513	0.00335136	0.00111712	0.00223424
rs2271397	15	77907775	0	0	0	89516	0	0	0
rs2271437	15	45556120	0	0	0	89516	0	0	0
rs2271552	15	90838393	2	0	2	89514	0.00223424	0	0.00223424
rs2271676	15	51766479	2	1	1	89514	0.00223424	0.00111712	0.00111712
rs2271724	15	68612556	0	0	0	89516	0	0	0
rs2271725	15	68609647	0	0	0	89516	0	0	0
rs2272457	15	93536197	1	0	1	89515	0.00111712	0	0.00111712
rs2277552	15	69339787	0	0	0	89516	0	0	0
rs2277582	15	65684533	3	0	3	89513	0.00335136	0	0.00335136
rs2277586	15	101933866	3	0	3	89513	0.00335136	0	0.00335136
rs2277589	15	101924838	3	0	3	89513	0.00335136	0	0.00335136
rs2278150	15	72579370	0	0	0	89516	0	0	0
rs2278314	15	34140735	3	0	3	89513	0.00335136	0	0.00335136
rs2278507	15	61509171	0	0	0	89516	0	0	0
rs2278602	15	67004334	0	0	0	89516	0	0	0
rs2278705	15	80694630	0	0	0	89516	0	0	0
rs2278709	15	80743674	0	0	0	89516	0	0	0
rs2278901	15	69115597	0	0	0	89516	0	0	0
rs2279291	15	61221828	0	0	0	89516	0	0	0
rs2279369	15	48542330	1	0	1	89515	0.00111712	0	0.00111712
rs2279605	15	57824330	1	0	1	89515	0.00111712	0	0.00111712
rs2279661	15	33916380	3	0	3	89513	0.00335136	0	0.00335136
rs2279728	15	28021503	3	2	1	89513	0.00335136	0.00223424	0.00111712
rs2279787	15	71927123	2	0	2	89514	0.00223424	0	0.00223424
rs2279849	15	90444639	3	1	2	89513	0.00335136	0.00111712	0.00223424
rs2279926	15	84705426	4	3	1	89512	0.00446847	0.00335136	0.00111712
rs2280197	15	58467578	1	0	1	89515	0.00111712	0	0.00111712
rs2280366	15	78585898	0	0	0	89516	0	0	0
rs2280417	15	33993483	3	0	3	89513	0.00335136	0	0.00335136
rs2280441	15	81240669	0	0	0	89516	0	0	0
rs2280468	15	89381556	1	0	1	89515	0.00111712	0	0.00111712
rs2280470	15	89395626	1	0	1	89515	0.00111712	0	0.00111712
rs2283457	15	92697259	5	1	4	89511	0.00558559	0.00111712	0.00446847
rs2283458	15	92689112	4	1	3	89512	0.00446847	0.00111712	0.00335136
rs2283461	15	92661648	5	1	4	89511	0.00558559	0.00111712	0.00446847
rs2285529	15	91742578	1	0	1	89515	0.00111712	0	0.00111712
rs2286355	15	92638193	6	1	5	89510	0.00670271	0.00111712	0.00558559
rs2288604	15	34049615	3	0	3	89513	0.00335136	0	0.00335136
rs2289009	15	94942497	20	1	19	89496	0.0223424	0.00111712	0.0212253
rs2289010	15	94911020	20	1	19	89496	0.0223424	0.00111712	0.0212253
rs2289163	15	60882968	0	0	0	89516	0	0	0
rs2289326	15	40746748	2	0	2	89514	0.00223424	0	0.00223424
rs2289413	15	74276228	1	1	0	89515	0.00111712	0.00111712	0
rs2289416	15	89015750	0	0	0	89516	0	0	0
rs2289439	15	89685786	0	0	0	89516	0	0	0
rs2289579	15	45980392	4	3	1	89512	0.00446847	0.00335136	0.00111712
rs2289583	15	75311036	1	0	1	89515	0.00111712	0	0.00111712
rs2289585	15	100890190	14	0	14	89502	0.0156397	0	0.0156397
rs2289700	15	79224683	0	0	0	89516	0	0	0
rs2289702	15	79237293	0	0	0	89516	0	0	0
rs2289741	15	41820200	1	0	1	89515	0.00111712	0	0.00111712
rs2289819	15	22960938	459	154	305	89057	0.512757	0.172036	0.340721
rs2289821	15	22946944	458	154	304	89058	0.51164	0.172036	0.339604
rs2290100	15	28273350	3	2	1	89513	0.00335136	0.00223424	0.00111712
rs2290203	15	91512067	0	0	0	89516	0	0	0
rs2290271	15	85447635	11	4	7	89505	0.0122883	0.00446847	0.00781983
rs2290272	15	85447431	11	4	7	89505	0.0122883	0.00446847	0.00781983
rs2290342	15	55635559	0	0	0	89516	0	0	0
rs2290428	15	69075474	0	0	0	89516	0	0	0
rs2290430	15	60791954	0	0	0	89516	0	0	0
rs2290492	15	93007974	4	1	3	89512	0.00446847	0.00111712	0.00335136
rs2290559	15	42168400	3	1	2	89513	0.00335136	0.00111712	0.00223424
rs2290573	15	75129594	0	0	0	89516	0	0	0
rs2290942	15	34544274	3	0	3	89513	0.00335136	0	0.00335136
rs2291166	15	30008977	15	6	9	89501	0.0167568	0.00670271	0.0100541
rs2291352	15	25963632	4	0	4	89512	0.00446847	0	0.00446847
rs2291354	15	25952889	4	0	4	89512	0.00446847	0	0.00446847
rs2291484	15	94084439	16	5	11	89500	0.0178739	0.00558559	0.0122883
rs2291850	15	35954376	1	0	1	89515	0.00111712	0	0.00111712
rs2291984	15	70390559	0	0	0	89516	0	0	0
rs2292070	15	82393298	1	0	1	89515	0.00111712	0	0.00111712
rs2292305	15	39880822	0	0	0	89516	0	0	0
rs2292313	15	99796089	5	3	2	89511	0.00558559	0.00335136	0.00223424
rs2292547	15	33528427	4	1	3	89512	0.00446847	0.00111712	0.00335136
rs2292728	15	33602363	4	1	3	89512	0.00446847	0.00111712	0.00335136
rs2293581	15	33010736	6	1	5	89510	0.00670271	0.00111712	0.00558559
rs2293582	15	33010412	6	1	5	89510	0.00670271	0.00111712	0.00558559
rs2297377	15	41815649	1	0	1	89515	0.00111712	0	0.00111712
rs2297773	15	79755604	0	0	0	89516	0	0	0
rs2301273	15	74286882	1	1	0	89515	0.00111712	0.00111712	0
rs2301826	15	91525197	0	0	0	89516	0	0	0
rs2301831	15	91017718	1	0	1	89515	0.00111712	0	0.00111712
rs2303405	15	62253791	3	0	3	89513	0.00335136	0	0.00335136
rs2303578	15	44849698	0	0	0	89516	0	0	0
rs2304295	15	95001053	32	13	19	89484	0.0357478	0.0145225	0.0212253
rs2304719	15	74235500	1	1	0	89515	0.00111712	0.00111712	0
rs2304721	15	74240354	1	1	0	89515	0.00111712	0.00111712	0
rs2304823	15	78474476	0	0	0	89516	0	0	0
rs2304940	15	91491216	0	0	0	89516	0	0	0
rs2305030	15	41805237	1	0	1	89515	0.00111712	0	0.00111712
rs2305649	15	40589830	1	0	1	89515	0.00111712	0	0.00111712
rs2305710	15	51975608	0	0	0	89516	0	0	0
rs2306502	15	61151124	1	1	0	89515	0.00111712	0.00111712	0
rs2306674	15	44198049	1	1	0	89515	0.00111712	0.00111712	0
rs2306719	15	63633238	0	0	0	89516	0	0	0
rs2306786	15	59487930	0	0	0	89516	0	0	0
rs2306933	15	29421054	15	6	9	89501	0.0167568	0.00670271	0.0100541
rs2307440	15	89861818	0	0	0	89516	0	0	0
rs2307441	15	89861826	0	0	0	89516	0	0	0
rs2307442	15	89861830	0	0	0	89516	0	0	0
rs2307447	15	89869919	0	0	0	89516	0	0	0
rs2307449	15	89863928	0	0	0	89516	0	0	0
rs2311313	15	99178274	0	0	0	89516	0	0	0
rs2311752	15	99074493	0	0	0	89516	0	0	0
rs2317391	15	26061376	3	0	3	89513	0.00335136	0	0.00335136
rs2317392	15	26048793	4	0	4	89512	0.00446847	0	0.00446847
rs2337062	15	29668495	14	6	8	89502	0.0156397	0.00670271	0.00893695
rs2337124	15	29855411	18	8	10	89498	0.0201081	0.00893695	0.0111712
rs2339115	15	32998952	6	1	5	89510	0.00670271	0.00111712	0.00558559
rs2339270	15	33685845	3	0	3	89513	0.00335136	0	0.00335136
rs2339294	15	33937725	3	0	3	89513	0.00335136	0	0.00335136
rs2339299	15	33989104	3	0	3	89513	0.00335136	0	0.00335136
rs2339336	15	34017718	3	0	3	89513	0.00335136	0	0.00335136
rs2339344	15	34223177	3	0	3	89513	0.00335136	0	0.00335136
rs2339648	15	35122648	0	0	0	89516	0	0	0
rs2339777	15	35362163	2	0	2	89514	0.00223424	0	0.00223424
rs2339783	15	35444614	2	0	2	89514	0.00223424	0	0.00223424
rs2339829	15	35506593	1	0	1	89515	0.00111712	0	0.00111712
rs2339965	15	36005438	1	0	1	89515	0.00111712	0	0.00111712
rs2340634	15	25754236	2	0	2	89514	0.00223424	0	0.00223424
rs2344840	15	86363536	3	0	3	89513	0.00335136	0	0.00335136
rs2344852	15	86382188	3	0	3	89513	0.00335136	0	0.00335136
rs2344853	15	86383763	3	0	3	89513	0.00335136	0	0.00335136
rs2344865	15	86415374	2	0	2	89514	0.00223424	0	0.00223424
rs2344866	15	86416124	2	0	2	89514	0.00223424	0	0.00223424
rs2345408	15	23727655	10	1	9	89506	0.0111712	0.00111712	0.0100541
rs234545	15	97553434	1	0	1	89515	0.00111712	0	0.00111712
rs2346312	15	87034262	1	1	0	89515	0.00111712	0.00111712	0
rs2346707	15	87129791	1	1	0	89515	0.00111712	0.00111712	0
rs2346709	15	87158605	1	1	0	89515	0.00111712	0.00111712	0
rs2346718	15	87167311	1	1	0	89515	0.00111712	0.00111712	0
rs2347457	15	87446563	1	1	0	89515	0.00111712	0.00111712	0
rs2348569	15	88308169	1	0	1	89515	0.00111712	0	0.00111712
rs2349982	15	88907012	0	0	0	89516	0	0	0
rs2350483	15	90211171	0	0	0	89516	0	0	0
rs2351491	15	89398105	1	0	1	89515	0.00111712	0	0.00111712
rs2353514	15	24233142	3	1	2	89513	0.00335136	0.00111712	0.00223424
rs2354040	15	24287112	4	1	3	89512	0.00446847	0.00111712	0.00335136
rs2356290	15	25370664	2	1	1	89514	0.00223424	0.00111712	0.00111712
rs2376837	15	27399489	3	2	1	89513	0.00335136	0.00223424	0.00111712
rs2381031	15	83764330	2	1	1	89514	0.00223424	0.00111712	0.00111712
rs2381932	15	37316666	0	0	0	89516	0	0	0
rs2382074	15	38422916	0	0	0	89516	0	0	0
rs2382078	15	38488643	0	0	0	89516	0	0	0
rs2386587	15	91592297	1	0	1	89515	0.00111712	0	0.00111712
rs2387110	15	91871204	0	0	0	89516	0	0	0
rs2388171	15	93908051	13	2	11	89503	0.0145225	0.00223424	0.0122883
rs2388775	15	95184611	21	0	21	89495	0.0234595	0	0.0234595
rs2388814	15	95073455	20	1	19	89496	0.0223424	0.00111712	0.0212253
rs2397459	15	95824937	12	1	11	89504	0.0134054	0.00111712	0.0122883
rs2397804	15	96179023	1	0	1	89515	0.00111712	0	0.00111712
rs2398227	15	97064534	2	0	2	89514	0.00223424	0	0.00223424
rs2399652	15	97770257	2	1	1	89514	0.00223424	0.00111712	0.00111712
rs2399654	15	97777923	2	1	1	89514	0.00223424	0.00111712	0.00111712
rs2401127	15	84311506	3	1	2	89513	0.00335136	0.00111712	0.00223424
rs2401128	15	84347178	3	1	2	89513	0.00335136	0.00111712	0.00223424
rs2401171	15	84557676	4	3	1	89512	0.00446847	0.00335136	0.00111712
rs2404602	15	77030792	6	0	6	89510	0.00670271	0	0.00670271
rs2405779	15	76103430	0	0	0	89516	0	0	0
rs2405900	15	76026807	0	0	0	89516	0	0	0
rs2411267	15	39613234	3	0	3	89513	0.00335136	0	0.00335136
rs2412113	15	102093226	139	1	138	89377	0.15528	0.00111712	0.154162
rs2412133	15	102149441	130	2	128	89386	0.145225	0.00223424	0.142991
rs2412426	15	40027398	3	1	2	89513	0.00335136	0.00111712	0.00223424
rs2412459	15	40295959	1	0	1	89515	0.00111712	0	0.00111712
rs2412474	15	40333791	1	0	1	89515	0.00111712	0	0.00111712
rs2412504	15	40558064	1	0	1	89515	0.00111712	0	0.00111712
rs2412511	15	40621701	1	0	1	89515	0.00111712	0	0.00111712
rs2412710	15	42683787	0	0	0	89516	0	0	0
rs2413804	15	46572589	7	6	1	89509	0.00781983	0.00670271	0.00111712
rs2413930	15	49375215	0	0	0	89516	0	0	0
rs2414001	15	50313028	1	1	0	89515	0.00111712	0.00111712	0
rs2414095	15	51524292	1	1	0	89515	0.00111712	0.00111712	0
rs2414195	15	53188169	0	0	0	89516	0	0	0
rs2414313	15	54745309	5	5	0	89511	0.00558559	0.00558559	0
rs2414327	15	54891816	16	0	16	89500	0.0178739	0	0.0178739
rs2414385	15	55139748	19	3	16	89497	0.0212253	0.00335136	0.0178739
rs2414392	15	55350134	16	0	16	89500	0.0178739	0	0.0178739
rs2414433	15	56044189	27	2	25	89489	0.0301622	0.00223424	0.027928
rs2414438	15	56069082	28	2	26	89488	0.0312793	0.00223424	0.0290451
rs2414498	15	57592972	1	0	1	89515	0.00111712	0	0.00111712
rs2414500	15	57596350	1	0	1	89515	0.00111712	0	0.00111712
rs2414509	15	57805396	1	0	1	89515	0.00111712	0	0.00111712
rs2414524	15	58153458	2	1	1	89514	0.00223424	0.00111712	0.00111712
rs2414553	15	58525552	1	1	0	89515	0.00111712	0.00111712	0
rs2414661	15	60477092	1	1	0	89515	0.00111712	0.00111712	0
rs2414682	15	61186513	0	0	0	89516	0	0	0
rs2414683	15	61190298	0	0	0	89516	0	0	0
rs2414685	15	61190288	0	0	0	89516	0	0	0
rs2414697	15	61927411	2	0	2	89514	0.00223424	0	0.00223424
rs2414703	15	61904603	2	0	2	89514	0.00223424	0	0.00223424
rs2414708	15	61911182	2	0	2	89514	0.00223424	0	0.00223424
rs2414709	15	61911264	2	0	2	89514	0.00223424	0	0.00223424
rs2414734	15	61974849	2	0	2	89514	0.00223424	0	0.00223424
rs2414739	15	61994134	2	0	2	89514	0.00223424	0	0.00223424
rs2414806	15	63261572	2	2	0	89514	0.00223424	0.00223424	0
rs2414814	15	63362379	1	0	1	89515	0.00111712	0	0.00111712
rs2414817	15	63689808	0	0	0	89516	0	0	0
rs2414893	15	66471195	0	0	0	89516	0	0	0
rs2414912	15	67048358	0	0	0	89516	0	0	0
rs2414997	15	68615519	0	0	0	89516	0	0	0
rs2415009	15	68660104	0	0	0	89516	0	0	0
rs2415025	15	68929796	0	0	0	89516	0	0	0
rs2415029	15	69162495	0	0	0	89516	0	0	0
rs2415060	15	70165414	0	0	0	89516	0	0	0
rs2415071	15	70271897	0	0	0	89516	0	0	0
rs2415075	15	70294112	0	0	0	89516	0	0	0
rs2415078	15	70435543	0	0	0	89516	0	0	0
rs2415079	15	70447979	0	0	0	89516	0	0	0
rs2415100	15	71207951	0	0	0	89516	0	0	0
rs2415111	15	71548310	1	1	0	89515	0.00111712	0.00111712	0
rs2415112	15	71517745	1	1	0	89515	0.00111712	0.00111712	0
rs2415204	15	74223623	0	0	0	89516	0	0	0
rs2415232	15	74146072	0	0	0	89516	0	0	0
rs2418489	15	100641925	1	0	1	89515	0.00111712	0	0.00111712
rs2431027	15	57650119	44	0	44	89472	0.0491532	0	0.0491532
rs2431042	15	57644656	40	0	40	89476	0.0446847	0	0.0446847
rs2433025	15	61007668	0	0	0	89516	0	0	0
rs2433600	15	45776424	4	3	1	89512	0.00446847	0.00335136	0.00111712
rs2433610	15	45686091	1	0	1	89515	0.00111712	0	0.00111712
rs2437133	15	62729951	1	0	1	89515	0.00111712	0	0.00111712
rs2437143	15	33893484	3	0	3	89513	0.00335136	0	0.00335136
rs2439354	15	66890321	0	0	0	89516	0	0	0
rs2439359	15	66887723	0	0	0	89516	0	0	0
rs2439368	15	66968793	0	0	0	89516	0	0	0
rs2439415	15	66971410	0	0	0	89516	0	0	0
rs2439418	15	66973877	0	0	0	89516	0	0	0
rs2439421	15	66976250	0	0	0	89516	0	0	0
rs2439427	15	66980314	0	0	0	89516	0	0	0
rs2440325	15	53065798	0	0	0	89516	0	0	0
rs2440376	15	53091870	0	0	0	89516	0	0	0
rs2440463	15	100937762	65	50	15	89451	0.0726127	0.0558559	0.0167568
rs2440465	15	100874811	14	0	14	89502	0.0156397	0	0.0156397
rs2443978	15	45094624	1	0	1	89515	0.00111712	0	0.00111712
rs2444039	15	55532211	2	0	2	89514	0.00223424	0	0.00223424
rs2445758	15	51594931	1	1	0	89515	0.00111712	0.00111712	0
rs2445762	15	51617708	3	1	2	89513	0.00335136	0.00111712	0.00223424
rs2445771	15	51640359	7	5	2	89509	0.00781983	0.00558559	0.00223424
rs2446415	15	51651150	7	5	2	89509	0.00781983	0.00558559	0.00223424
rs2447068	15	54054034	7	1	6	89509	0.00781983	0.00111712	0.00670271
rs2448928	15	87119340	1	1	0	89515	0.00111712	0.00111712	0
rs2453034	15	101241344	19	0	19	89497	0.0212253	0	0.0212253
rs2453531	15	45779810	4	3	1	89512	0.00446847	0.00335136	0.00111712
rs2453533	15	45641225	0	0	0	89516	0	0	0
rs2456468	15	62728304	1	0	1	89515	0.00111712	0	0.00111712
rs2456930	15	62687339	1	0	1	89515	0.00111712	0	0.00111712
rs2458105	15	57679732	54	4	50	89462	0.0603244	0.00446847	0.0558559
rs2459396	15	51688996	6	4	2	89510	0.00670271	0.00446847	0.00223424
rs2459399	15	51696422	6	4	2	89510	0.00670271	0.00446847	0.00223424
rs2459768	15	36584531	1	0	1	89515	0.00111712	0	0.00111712
rs2460155	15	76478925	0	0	0	89516	0	0	0
rs2460161	15	76640430	0	0	0	89516	0	0	0
rs2460615	15	46270562	5	4	1	89511	0.00558559	0.00446847	0.00111712
rs2460627	15	46087278	4	3	1	89512	0.00446847	0.00335136	0.00111712
rs2460641	15	46125769	4	3	1	89512	0.00446847	0.00335136	0.00111712
rs2465972	15	56553009	1	0	1	89515	0.00111712	0	0.00111712
rs2467097	15	86210598	2	0	2	89514	0.00223424	0	0.00223424
rs2467350	15	36772809	0	0	0	89516	0	0	0
rs2467561	15	33890650	3	0	3	89513	0.00335136	0	0.00335136
rs2467853	15	45698793	2	0	2	89514	0.00223424	0	0.00223424
rs2468747	15	33432819	6	2	4	89510	0.00670271	0.00223424	0.00446847
rs2469094	15	66880097	0	0	0	89516	0	0	0
rs2469109	15	66953605	0	0	0	89516	0	0	0
rs2469110	15	66954426	0	0	0	89516	0	0	0
rs2469116	15	67014378	0	0	0	89516	0	0	0
rs2469122	15	67010237	0	0	0	89516	0	0	0
rs2469156	15	66974273	0	0	0	89516	0	0	0
rs2469169	15	87151042	1	1	0	89515	0.00111712	0.00111712	0
rs2469179	15	87135495	1	1	0	89515	0.00111712	0.00111712	0
rs2469184	15	87191977	1	1	0	89515	0.00111712	0.00111712	0
rs2469193	15	87171452	1	1	0	89515	0.00111712	0.00111712	0
rs2469195	15	77259486	6	0	6	89510	0.00670271	0	0.00670271
rs2469228	15	77284493	5	0	5	89511	0.00558559	0	0.00558559
rs2469249	15	76772062	1	0	1	89515	0.00111712	0	0.00111712
rs2469534	15	76609723	0	0	0	89516	0	0	0
rs2470144	15	51621725	6	4	2	89510	0.00670271	0.00446847	0.00223424
rs2470145	15	51619138	3	1	2	89513	0.00335136	0.00111712	0.00223424
rs2470179	15	51684411	6	4	2	89510	0.00670271	0.00446847	0.00223424
rs2470181	15	51676734	7	5	2	89509	0.00781983	0.00558559	0.00223424
rs2470667	15	45415645	0	0	0	89516	0	0	0
rs2470890	15	75047426	0	0	0	89516	0	0	0
rs2470893	15	75019449	0	0	0	89516	0	0	0
rs2470908	15	45028710	1	0	1	89515	0.00111712	0	0.00111712
rs2470911	15	45047134	1	0	1	89515	0.00111712	0	0.00111712
rs2472299	15	75033400	0	0	0	89516	0	0	0
rs2472300	15	75033909	0	0	0	89516	0	0	0
rs2472304	15	75044238	0	0	0	89516	0	0	0
rs2486281	15	45744387	4	3	1	89512	0.00446847	0.00335136	0.00111712
rs2521501	15	91437388	0	0	0	89516	0	0	0
rs2526555	15	25798084	2	0	2	89514	0.00223424	0	0.00223424
rs2526565	15	25811788	3	0	3	89513	0.00335136	0	0.00335136
rs2526571	15	25813952	3	0	3	89513	0.00335136	0	0.00335136
rs2527	15	99574226	14	9	5	89502	0.0156397	0.0100541	0.00558559
rs2532100	15	91386009	0	0	0	89516	0	0	0
rs2532109	15	91390686	0	0	0	89516	0	0	0
rs2532110	15	91390400	0	0	0	89516	0	0	0
rs25403	15	48905270	0	0	0	89516	0	0	0
rs25404	15	48905206	0	0	0	89516	0	0	0
rs2553236	15	60986572	0	0	0	89516	0	0	0
rs2554349	15	52194469	0	0	0	89516	0	0	0
rs2554380	15	84315884	3	1	2	89513	0.00335136	0.00111712	0.00223424
rs2562754	15	80255209	0	0	0	89516	0	0	0
rs2562762	15	84267587	3	1	2	89513	0.00335136	0.00111712	0.00223424
rs2562767	15	84250656	3	1	2	89513	0.00335136	0.00111712	0.00223424
rs2562784	15	84286492	3	1	2	89513	0.00335136	0.00111712	0.00223424
rs25651	15	90335788	1	0	1	89515	0.00111712	0	0.00111712
rs25653	15	90349558	1	0	1	89515	0.00111712	0	0.00111712
rs2568500	15	78726928	0	0	0	89516	0	0	0
rs2568532	15	34387365	5	1	4	89511	0.00558559	0.00111712	0.00446847
rs2570135	15	87600986	0	0	0	89516	0	0	0
rs2570929	15	100194786	4	0	4	89512	0.00446847	0	0.00446847
rs2571354	15	66345400	1	0	1	89515	0.00111712	0	0.00111712
rs2572164	15	33786823	6	3	3	89510	0.00670271	0.00335136	0.00335136
rs2572182	15	33772521	6	3	3	89510	0.00670271	0.00335136	0.00335136
rs2572199	15	33821715	6	3	3	89510	0.00670271	0.00335136	0.00335136
rs2573624	15	100507733	3	0	3	89513	0.00335136	0	0.00335136
rs2573625	15	100513158	2	0	2	89514	0.00223424	0	0.00223424
rs2573643	15	100470089	11	6	5	89505	0.0122883	0.00670271	0.00558559
rs2573647	15	100473698	11	6	5	89505	0.0122883	0.00670271	0.00558559
rs2573652	15	100514614	2	0	2	89514	0.00223424	0	0.00223424
rs2573692	15	26485375	2	0	2	89514	0.00223424	0	0.00223424
rs2575415	15	96290460	1	0	1	89515	0.00111712	0	0.00111712
rs2576931	15	40055362	3	1	2	89513	0.00335136	0.00111712	0.00223424
rs2577002	15	96796260	1	0	1	89515	0.00111712	0	0.00111712
rs2577016	15	96781064	1	0	1	89515	0.00111712	0	0.00111712
rs2577022	15	96734947	0	0	0	89516	0	0	0
rs2581332	15	100426831	12	6	6	89504	0.0134054	0.00670271	0.00670271
rs2581335	15	100456631	13	6	7	89503	0.0145225	0.00670271	0.00781983
rs2581341	15	100514494	2	0	2	89514	0.00223424	0	0.00223424
rs2584229	15	96294783	1	0	1	89515	0.00111712	0	0.00111712
rs2585048	15	84372773	3	1	2	89513	0.00335136	0.00111712	0.00223424
rs2585059	15	84285354	3	1	2	89513	0.00335136	0.00111712	0.00223424
rs2587749	15	100925276	64	50	14	89452	0.0714956	0.0558559	0.0156397
rs2587756	15	101015224	4	0	4	89512	0.00446847	0	0.00446847
rs2587788	15	100885828	15	0	15	89501	0.0167568	0	0.0167568
rs2589252	15	96794637	1	0	1	89515	0.00111712	0	0.00111712
rs2589957	15	90903311	2	0	2	89514	0.00223424	0	0.00223424
rs2589970	15	90895958	2	0	2	89514	0.00223424	0	0.00223424
rs2594332	15	87520246	0	0	0	89516	0	0	0
rs2594894	15	28140844	5	4	1	89511	0.00558559	0.00446847	0.00111712
rs2594900	15	28145741	6	4	2	89510	0.00670271	0.00446847	0.00223424
rs2594934	15	28182715	6	4	2	89510	0.00670271	0.00446847	0.00223424
rs2596157	15	33742276	4	1	3	89512	0.00446847	0.00111712	0.00335136
rs2596209	15	33677731	3	0	3	89513	0.00335136	0	0.00335136
rs2596227	15	33718944	4	1	3	89512	0.00446847	0.00111712	0.00335136
rs2597094	15	33277809	9	5	4	89507	0.0100541	0.00558559	0.00446847
rs2597843	15	87860212	73	73	0	89443	0.0815497	0.0815497	0
rs260087	15	99671760	1	1	0	89515	0.00111712	0.00111712	0
rs260095	15	99604346	15	9	6	89501	0.0167568	0.0100541	0.00670271
rs260105	15	99633448	16	10	6	89500	0.0178739	0.0111712	0.00670271
rs2601181	15	90924702	2	0	2	89514	0.00223424	0	0.00223424
rs2601896	15	70208482	0	0	0	89516	0	0	0
rs2602016	15	99715352	4	2	2	89512	0.00446847	0.00223424	0.00223424
rs2602030	15	99768288	3	1	2	89513	0.00335136	0.00111712	0.00223424
rs2602037	15	99742577	3	1	2	89513	0.00335136	0.00111712	0.00223424
rs2602141	15	43724646	0	0	0	89516	0	0	0
rs2603229	15	100263499	4	0	4	89512	0.00446847	0	0.00446847
rs2604188	15	33370848	8	3	5	89508	0.00893695	0.00335136	0.00558559
rs260526	15	29994474	15	6	9	89501	0.0167568	0.00670271	0.0100541
rs2606167	15	88029679	18	18	0	89498	0.0201081	0.0201081	0
rs2606169	15	87996087	34	34	0	89482	0.037982	0.037982	0
rs2606345	15	75017176	0	0	0	89516	0	0	0
rs2611795	15	62544604	2	0	2	89514	0.00223424	0	0.00223424
rs2611803	15	62517337	2	0	2	89514	0.00223424	0	0.00223424
rs2611810	15	62561430	2	0	2	89514	0.00223424	0	0.00223424
rs2612183	15	80013532	2	0	2	89514	0.00223424	0	0.00223424
rs261273	15	58620796	1	0	1	89515	0.00111712	0	0.00111712
rs261332	15	58727325	0	0	0	89516	0	0	0
rs261334	15	58726744	0	0	0	89516	0	0	0
rs261339	15	58734489	0	0	0	89516	0	0	0
rs261342	15	58731153	0	0	0	89516	0	0	0
rs2614668	15	86287867	1	0	1	89515	0.00111712	0	0.00111712
rs2615233	15	57409104	0	0	0	89516	0	0	0
rs2616879	15	54215480	6	0	6	89510	0.00670271	0	0.00670271
rs2616881	15	54212245	6	0	6	89510	0.00670271	0	0.00670271
rs2616927	15	54156940	6	0	6	89510	0.00670271	0	0.00670271
rs2618160	15	39833326	0	0	0	89516	0	0	0
rs2619172	15	33388684	7	2	5	89509	0.00781983	0.00223424	0.00558559
rs2623016	15	44401266	0	0	0	89516	0	0	0
rs2624257	15	39110114	0	0	0	89516	0	0	0
rs2627316	15	81042816	0	0	0	89516	0	0	0
rs2627320	15	81027422	0	0	0	89516	0	0	0
rs2628633	15	25820981	3	0	3	89513	0.00335136	0	0.00335136
rs2628636	15	25797482	2	0	2	89514	0.00223424	0	0.00223424
rs2631695	15	39991342	2	1	1	89514	0.00223424	0.00111712	0.00111712
rs2635387	15	57854670	1	0	1	89515	0.00111712	0	0.00111712
rs2638049	15	68866290	0	0	0	89516	0	0	0
rs2643200	15	38999830	0	0	0	89516	0	0	0
rs2643215	15	39004737	0	0	0	89516	0	0	0
rs2647360	15	25174304	2	0	2	89514	0.00223424	0	0.00223424
rs2647676	15	36035618	1	0	1	89515	0.00111712	0	0.00111712
rs2651750	15	55064630	21	4	17	89495	0.0234595	0.00446847	0.018991
rs2651852	15	95211259	12	0	12	89504	0.0134054	0	0.0134054
rs2651858	15	95203804	21	0	21	89495	0.0234595	0	0.0234595
rs2652813	15	63405366	1	0	1	89515	0.00111712	0	0.00111712
rs2652822	15	63422772	0	0	0	89516	0	0	0
rs2652834	15	63396867	1	0	1	89515	0.00111712	0	0.00111712
rs2654198	15	82368790	1	0	1	89515	0.00111712	0	0.00111712
rs2654213	15	82394641	1	0	1	89515	0.00111712	0	0.00111712
rs2654536	15	97295684	2	0	2	89514	0.00223424	0	0.00223424
rs2654637	15	101023788	4	0	4	89512	0.00446847	0	0.00446847
rs2654962	15	99510760	3	0	3	89513	0.00335136	0	0.00335136
rs2654976	15	99550237	4	0	4	89512	0.00446847	0	0.00446847
rs2654980	15	99504843	3	0	3	89513	0.00335136	0	0.00335136
rs2656057	15	78723082	0	0	0	89516	0	0	0
rs2657211	15	39530506	1	1	0	89515	0.00111712	0.00111712	0
rs2660825	15	73557903	0	0	0	89516	0	0	0
rs2660968	15	50023778	0	0	0	89516	0	0	0
rs266280	15	67213272	0	0	0	89516	0	0	0
rs266293	15	67247554	0	0	0	89516	0	0	0
rs266312	15	67269447	0	0	0	89516	0	0	0
rs2663123	15	99593647	15	9	6	89501	0.0167568	0.0100541	0.00670271
rs266325	15	67207183	0	0	0	89516	0	0	0
rs266338	15	67324806	1	0	1	89515	0.00111712	0	0.00111712
rs266339	15	67326140	1	0	1	89515	0.00111712	0	0.00111712
rs266367	15	67222432	0	0	0	89516	0	0	0
rs266388	15	67239366	0	0	0	89516	0	0	0
rs2663915	15	81417629	0	0	0	89516	0	0	0
rs2665104	15	82424924	0	0	0	89516	0	0	0
rs2665118	15	82396347	1	0	1	89515	0.00111712	0	0.00111712
rs2667385	15	83551313	2	1	1	89514	0.00223424	0.00111712	0.00111712
rs2667783	15	77862529	0	0	0	89516	0	0	0
rs2670506	15	99380857	2	0	2	89514	0.00223424	0	0.00223424
rs2670813	15	45948198	5	3	2	89511	0.00558559	0.00335136	0.00223424
rs2670926	15	97565135	1	0	1	89515	0.00111712	0	0.00111712
rs2672703	15	29417662	15	6	9	89501	0.0167568	0.00670271	0.0100541
rs2673103	15	39520813	1	1	0	89515	0.00111712	0.00111712	0
rs2676055	15	33678718	3	0	3	89513	0.00335136	0	0.00335136
rs267606717	15	49085556	0	0	0	89516	0	0	0
rs267606727	15	40763815	2	0	2	89514	0.00223424	0	0.00223424
rs267606798	15	48758022	0	0	0	89516	0	0	0
rs267606959	15	89862217	0	0	0	89516	0	0	0
rs2679084	15	87966944	34	34	0	89482	0.037982	0.037982	0
rs2679096	15	88048242	18	18	0	89498	0.0201081	0.0201081	0
rs2679099	15	88039805	18	18	0	89498	0.0201081	0.0201081	0
rs2681038	15	65497849	0	0	0	89516	0	0	0
rs2681319	15	37435305	0	0	0	89516	0	0	0
rs2682917	15	77871182	0	0	0	89516	0	0	0
rs2683075	15	36117475	1	0	1	89515	0.00111712	0	0.00111712
rs2683120	15	36077298	1	0	1	89515	0.00111712	0	0.00111712
rs2684761	15	99364370	2	0	2	89514	0.00223424	0	0.00223424
rs2684789	15	99492045	4	0	4	89512	0.00446847	0	0.00446847
rs2684799	15	99481832	5	0	5	89511	0.00558559	0	0.00558559
rs2684805	15	99466085	4	0	4	89512	0.00446847	0	0.00446847
rs2684807	15	99464454	4	0	4	89512	0.00446847	0	0.00446847
rs2695681	15	55099981	20	3	17	89496	0.0223424	0.00335136	0.018991
rs2696095	15	44537269	0	0	0	89516	0	0	0
rs269866	15	45394406	0	0	0	89516	0	0	0
rs2701405	15	87539918	0	0	0	89516	0	0	0
rs2701506	15	37438864	0	0	0	89516	0	0	0
rs2701524	15	37383688	0	0	0	89516	0	0	0
rs2704207	15	58412543	1	0	1	89515	0.00111712	0	0.00111712
rs2704217	15	58381185	1	0	1	89515	0.00111712	0	0.00111712
rs2710	15	89753220	0	0	0	89516	0	0	0
rs2711644	15	54152135	6	0	6	89510	0.00670271	0	0.00670271
rs2715423	15	99511873	3	0	3	89513	0.00335136	0	0.00335136
rs2715442	15	99412562	2	0	2	89514	0.00223424	0	0.00223424
rs2715450	15	99538499	4	0	4	89512	0.00446847	0	0.00446847
rs2715792	15	97288811	2	0	2	89514	0.00223424	0	0.00223424
rs2718926	15	56551747	1	0	1	89515	0.00111712	0	0.00111712
rs2719889	15	25527480	2	0	2	89514	0.00223424	0	0.00223424
rs2721129	15	55133094	19	3	16	89497	0.0212253	0.00335136	0.0178739
rs2723341	15	72103821	1	0	1	89515	0.00111712	0	0.00111712
rs2724945	15	42325517	3	0	3	89513	0.00335136	0	0.00335136
rs2725552	15	54219703	6	0	6	89510	0.00670271	0	0.00670271
rs2725580	15	54262714	7	0	7	89509	0.00781983	0	0.00781983
rs2725594	15	54280811	7	0	7	89509	0.00781983	0	0.00781983
rs2725629	15	54194365	6	0	6	89510	0.00670271	0	0.00670271
rs2725803	15	39112034	0	0	0	89516	0	0	0
rs2727122	15	100548544	2	0	2	89514	0.00223424	0	0.00223424
rs2727145	15	100451703	13	6	7	89503	0.0145225	0.00670271	0.00781983
rs2727146	15	100458475	12	6	6	89504	0.0134054	0.00670271	0.00670271
rs2727148	15	100458900	12	6	6	89504	0.0134054	0.00670271	0.00670271
rs2727149	15	100458993	12	6	6	89504	0.0134054	0.00670271	0.00670271
rs2727182	15	100575191	1	0	1	89515	0.00111712	0	0.00111712
rs2727184	15	100575818	1	0	1	89515	0.00111712	0	0.00111712
rs272795	15	53631614	1	1	0	89515	0.00111712	0.00111712	0
rs272807	15	53661104	2	2	0	89514	0.00223424	0.00223424	0
rs2729799	15	63385872	1	0	1	89515	0.00111712	0	0.00111712
rs2732153	15	84221440	3	1	2	89513	0.00335136	0.00111712	0.00223424
rs2732156	15	84243690	3	1	2	89513	0.00335136	0.00111712	0.00223424
rs2732158	15	84249571	3	1	2	89513	0.00335136	0.00111712	0.00223424
rs2736708	15	25165289	2	0	2	89514	0.00223424	0	0.00223424
rs2739826	15	25398344	2	1	1	89514	0.00223424	0.00111712	0.00111712
rs275728	15	40192918	2	1	1	89514	0.00223424	0.00111712	0.00111712
rs275729	15	40143910	6	4	2	89510	0.00670271	0.00446847	0.00223424
rs275749	15	40153419	6	4	2	89510	0.00670271	0.00446847	0.00223424
rs275760	15	40126543	6	4	2	89510	0.00670271	0.00446847	0.00223424
rs276855	15	39531313	1	1	0	89515	0.00111712	0.00111712	0
rs281215	15	47707514	0	0	0	89516	0	0	0
rs281311	15	47695113	0	0	0	89516	0	0	0
rs282502	15	47512654	4	3	1	89512	0.00446847	0.00335136	0.00111712
rs28361877	15	65211314	1	0	1	89515	0.00111712	0	0.00111712
rs28362004	15	97669522	1	0	1	89515	0.00111712	0	0.00111712
rs28362897	15	74713717	0	0	0	89516	0	0	0
rs28362900	15	74712947	0	0	0	89516	0	0	0
rs28362922	15	74705860	0	0	0	89516	0	0	0
rs28364393	15	42677959	0	0	0	89516	0	0	0
rs28364447	15	42685454	0	0	0	89516	0	0	0
rs28364550	15	42705007	0	0	0	89516	0	0	0
rs28364552	15	42705191	0	0	0	89516	0	0	0
rs28373666	15	99555712	4	0	4	89512	0.00446847	0	0.00446847
rs28374715	15	41563950	1	0	1	89515	0.00111712	0	0.00111712
rs28377784	15	39918237	1	0	1	89515	0.00111712	0	0.00111712
rs28379766	15	87461952	1	1	0	89515	0.00111712	0.00111712	0
rs28380741	15	94844903	21	2	19	89495	0.0234595	0.00223424	0.0212253
rs28381107	15	48625023	1	0	1	89515	0.00111712	0	0.00111712
rs28383514	15	59402502	0	0	0	89516	0	0	0
rs28384988	15	91292908	0	0	0	89516	0	0	0
rs28385404	15	98577594	1	0	1	89515	0.00111712	0	0.00111712
rs28392847	15	49248001	0	0	0	89516	0	0	0
rs28393049	15	73305183	0	0	0	89516	0	0	0
rs28393051	15	91515638	0	0	0	89516	0	0	0
rs28393417	15	82160045	1	1	0	89515	0.00111712	0.00111712	0
rs28394773	15	67118849	0	0	0	89516	0	0	0
rs28395406	15	58629349	1	0	1	89515	0.00111712	0	0.00111712
rs28396107	15	53268775	0	0	0	89516	0	0	0
rs2839734	15	95024344	20	1	19	89496	0.0223424	0.00111712	0.0212253
rs28397581	15	98031687	3	1	2	89513	0.00335136	0.00111712	0.00223424
rs28399101	15	92392876	0	0	0	89516	0	0	0
rs28399424	15	75047169	0	0	0	89516	0	0	0
rs28399430	15	75012894	0	0	0	89516	0	0	0
rs28399526	15	27222234	3	2	1	89513	0.00335136	0.00223424	0.00111712
rs28399682	15	65280748	0	0	0	89516	0	0	0
rs28399684	15	94953367	20	1	19	89496	0.0223424	0.00111712	0.0212253
rs28401700	15	99262040	1	0	1	89515	0.00111712	0	0.00111712
rs28405322	15	81122359	0	0	0	89516	0	0	0
rs28409161	15	33250654	4	0	4	89512	0.00446847	0	0.00446847
rs28410611	15	61094819	1	1	0	89515	0.00111712	0.00111712	0
rs28414477	15	82016061	50	1	49	89466	0.0558559	0.00111712	0.0547388
rs28415096	15	101825064	3	0	3	89513	0.00335136	0	0.00335136
rs28417855	15	81661023	1	0	1	89515	0.00111712	0	0.00111712
rs28419666	15	92094219	1	1	0	89515	0.00111712	0.00111712	0
rs28421144	15	86486866	0	0	0	89516	0	0	0
rs28421725	15	94130520	16	5	11	89500	0.0178739	0.00558559	0.0122883
rs28421890	15	78164840	1	0	1	89515	0.00111712	0	0.00111712
rs28422006	15	65661868	3	0	3	89513	0.00335136	0	0.00335136
rs28423980	15	41305302	0	0	0	89516	0	0	0
rs28425734	15	31441729	35	10	25	89481	0.0390992	0.0111712	0.027928
rs28426996	15	27134634	3	2	1	89513	0.00335136	0.00223424	0.00111712
rs28428727	15	23873995	3	1	2	89513	0.00335136	0.00111712	0.00223424
rs28431191	15	31428516	36	10	26	89480	0.0402163	0.0111712	0.0290451
rs28433130	15	93809597	14	2	12	89502	0.0156397	0.00223424	0.0134054
rs28435105	15	93322193	2	1	1	89514	0.00223424	0.00111712	0.00111712
rs28435957	15	54596134	1	0	1	89515	0.00111712	0	0.00111712
rs28436990	15	93584110	0	0	0	89516	0	0	0
rs28437614	15	25921130	4	0	4	89512	0.00446847	0	0.00446847
rs28437877	15	98906737	1	0	1	89515	0.00111712	0	0.00111712
rs28438814	15	71778201	5	2	3	89511	0.00558559	0.00223424	0.00335136
rs28439351	15	38305028	0	0	0	89516	0	0	0
rs28442057	15	55110958	19	3	16	89497	0.0212253	0.00335136	0.0178739
rs28443770	15	63654682	0	0	0	89516	0	0	0
rs28446433	15	93906869	13	2	11	89503	0.0145225	0.00223424	0.0122883
rs28451077	15	30360680	19	6	13	89497	0.0212253	0.00670271	0.0145225
rs28451105	15	61267082	0	0	0	89516	0	0	0
rs28452316	15	26633484	2	0	2	89514	0.00223424	0	0.00223424
rs28453135	15	82036486	182	1	181	89334	0.203316	0.00111712	0.202198
rs28454899	15	96098633	1	0	1	89515	0.00111712	0	0.00111712
rs28455851	15	46001510	4	3	1	89512	0.00446847	0.00335136	0.00111712
rs28457116	15	98427406	2	1	1	89514	0.00223424	0.00111712	0.00111712
rs28458393	15	82190413	1	1	0	89515	0.00111712	0.00111712	0
rs28459128	15	63784655	0	0	0	89516	0	0	0
rs28460535	15	45995595	4	3	1	89512	0.00446847	0.00335136	0.00111712
rs28460885	15	50355225	2	2	0	89514	0.00223424	0.00223424	0
rs28462216	15	90320000	2	1	1	89514	0.00223424	0.00111712	0.00111712
rs28463268	15	48114812	0	0	0	89516	0	0	0
rs28463807	15	80009392	2	0	2	89514	0.00223424	0	0.00223424
rs28465599	15	92267750	0	0	0	89516	0	0	0
rs28466568	15	93592932	2	0	2	89514	0.00223424	0	0.00223424
rs28469764	15	100636252	1	0	1	89515	0.00111712	0	0.00111712
rs28472908	15	56324477	2	1	1	89514	0.00223424	0.00111712	0.00111712
rs28472997	15	46619084	7	6	1	89509	0.00781983	0.00670271	0.00111712
rs28474727	15	69097595	0	0	0	89516	0	0	0
rs28475146	15	78709976	0	0	0	89516	0	0	0
rs28475445	15	57743893	35	0	35	89481	0.0390992	0	0.0390992
rs28479400	15	99995884	2	0	2	89514	0.00223424	0	0.00223424
rs28482787	15	92863666	2	1	1	89514	0.00223424	0.00111712	0.00111712
rs28485410	15	51949885	0	0	0	89516	0	0	0
rs28489630	15	69091227	0	0	0	89516	0	0	0
rs28489890	15	43802711	1	1	0	89515	0.00111712	0.00111712	0
rs28490168	15	92092434	1	1	0	89515	0.00111712	0.00111712	0
rs28490219	15	93092999	2	1	1	89514	0.00223424	0.00111712	0.00111712
rs284904	15	76744302	0	0	0	89516	0	0	0
rs28491088	15	25156314	3	1	2	89513	0.00335136	0.00111712	0.00223424
rs28491654	15	71922125	1	0	1	89515	0.00111712	0	0.00111712
rs28493319	15	86907028	0	0	0	89516	0	0	0
rs28493525	15	66358061	1	0	1	89515	0.00111712	0	0.00111712
rs28496362	15	92566087	1	0	1	89515	0.00111712	0	0.00111712
rs28498163	15	101147672	17	0	17	89499	0.018991	0	0.018991
rs28501543	15	69380366	0	0	0	89516	0	0	0
rs28502452	15	94921791	20	1	19	89496	0.0223424	0.00111712	0.0212253
rs28505341	15	61276558	0	0	0	89516	0	0	0
rs28505480	15	87444343	1	1	0	89515	0.00111712	0.00111712	0
rs28507591	15	101413021	9	0	9	89507	0.0100541	0	0.0100541
rs28508585	15	61743481	2	0	2	89514	0.00223424	0	0.00223424
rs28509789	15	75499995	0	0	0	89516	0	0	0
rs28510874	15	36884769	2	0	2	89514	0.00223424	0	0.00223424
rs28512478	15	47106352	4	4	0	89512	0.00446847	0.00446847	0
rs28515146	15	37844448	0	0	0	89516	0	0	0
rs28516888	15	61330246	0	0	0	89516	0	0	0
rs28517670	15	68619407	0	0	0	89516	0	0	0
rs2852078	15	39488869	0	0	0	89516	0	0	0
rs28521997	15	61780289	2	0	2	89514	0.00223424	0	0.00223424
rs28522303	15	33284749	14	5	9	89502	0.0156397	0.00558559	0.0100541
rs28522973	15	97587094	1	0	1	89515	0.00111712	0	0.00111712
rs28523580	15	94117291	16	5	11	89500	0.0178739	0.00558559	0.0122883
rs28526367	15	96462975	0	0	0	89516	0	0	0
rs28526765	15	92555099	1	0	1	89515	0.00111712	0	0.00111712
rs28526814	15	78710415	0	0	0	89516	0	0	0
rs28527790	15	38930660	0	0	0	89516	0	0	0
rs28528382	15	100598949	1	0	1	89515	0.00111712	0	0.00111712
rs28529205	15	102005772	4	0	4	89512	0.00446847	0	0.00446847
rs28529488	15	97858593	3	1	2	89513	0.00335136	0.00111712	0.00223424
rs28529668	15	44312787	1	1	0	89515	0.00111712	0.00111712	0
rs28532071	15	47486178	3	2	1	89513	0.00335136	0.00223424	0.00111712
rs28533253	15	61565928	0	0	0	89516	0	0	0
rs28535044	15	59675921	0	0	0	89516	0	0	0
rs28535123	15	32355763	388	17	371	89128	0.433442	0.018991	0.414451
rs28536079	15	80086509	0	0	0	89516	0	0	0
rs2853651	15	92647165	6	1	5	89510	0.00670271	0.00111712	0.00558559
rs28539640	15	36882096	2	0	2	89514	0.00223424	0	0.00223424
rs28542725	15	97181400	2	0	2	89514	0.00223424	0	0.00223424
rs2854439	15	45358846	0	0	0	89516	0	0	0
rs2854516	15	89761488	0	0	0	89516	0	0	0
rs28550117	15	92007722	0	0	0	89516	0	0	0
rs28555613	15	26922745	4	2	2	89512	0.00446847	0.00223424	0.00223424
rs28557162	15	55949144	2	1	1	89514	0.00223424	0.00111712	0.00111712
rs28561584	15	87297983	0	0	0	89516	0	0	0
rs28563125	15	80797623	0	0	0	89516	0	0	0
rs28564251	15	27579105	16	2	14	89500	0.0178739	0.00223424	0.0156397
rs28565028	15	63397038	1	0	1	89515	0.00111712	0	0.00111712
rs28565392	15	69935532	0	0	0	89516	0	0	0
rs28565987	15	88591530	1	0	1	89515	0.00111712	0	0.00111712
rs28566078	15	86782192	4	1	3	89512	0.00446847	0.00111712	0.00335136
rs28566083	15	94015269	15	5	10	89501	0.0167568	0.00558559	0.0111712
rs28567966	15	100692845	17	1	16	89499	0.018991	0.00111712	0.0178739
rs285702	15	93116471	2	1	1	89514	0.00223424	0.00111712	0.00111712
rs28571178	15	81561897	0	0	0	89516	0	0	0
rs285714	15	93126781	2	1	1	89514	0.00223424	0.00111712	0.00111712
rs28572142	15	96871462	1	0	1	89515	0.00111712	0	0.00111712
rs28572161	15	26146992	5	0	5	89511	0.00558559	0	0.00558559
rs285722	15	93220397	5	4	1	89511	0.00558559	0.00446847	0.00111712
rs28573962	15	37551043	0	0	0	89516	0	0	0
rs28574593	15	93332685	0	0	0	89516	0	0	0
rs28575432	15	58678998	1	0	1	89515	0.00111712	0	0.00111712
rs28576285	15	48962094	0	0	0	89516	0	0	0
rs28576451	15	26280866	2	0	2	89514	0.00223424	0	0.00223424
rs28579393	15	38816287	0	0	0	89516	0	0	0
rs28579400	15	95414092	12	1	11	89504	0.0134054	0.00111712	0.0122883
rs28587169	15	27609477	14	2	12	89502	0.0156397	0.00223424	0.0134054
rs28588975	15	62902833	1	1	0	89515	0.00111712	0.00111712	0
rs28594460	15	58683585	0	0	0	89516	0	0	0
rs28595759	15	35086409	0	0	0	89516	0	0	0
rs28600268	15	33159032	4	0	4	89512	0.00446847	0	0.00446847
rs28600362	15	102155304	86	2	84	89430	0.0960722	0.00223424	0.093838
rs28600760	15	92119411	0	0	0	89516	0	0	0
rs28601610	15	93851751	12	2	10	89504	0.0134054	0.00223424	0.0111712
rs28603342	15	74560092	0	0	0	89516	0	0	0
rs28606602	15	76170209	0	0	0	89516	0	0	0
rs28607707	15	36232952	1	0	1	89515	0.00111712	0	0.00111712
rs28609156	15	101795826	3	0	3	89513	0.00335136	0	0.00335136
rs28609360	15	54031781	7	1	6	89509	0.00781983	0.00111712	0.00670271
rs28610385	15	79090606	1	0	1	89515	0.00111712	0	0.00111712
rs28610583	15	90499529	3	1	2	89513	0.00335136	0.00111712	0.00223424
rs28612945	15	99458902	3	0	3	89513	0.00335136	0	0.00335136
rs28613431	15	68722167	0	0	0	89516	0	0	0
rs28613812	15	71417894	1	1	0	89515	0.00111712	0.00111712	0
rs28613940	15	37887537	0	0	0	89516	0	0	0
rs28613962	15	88278700	2	1	1	89514	0.00223424	0.00111712	0.00111712
rs28613966	15	31388827	36	10	26	89480	0.0402163	0.0111712	0.0290451
rs28615115	15	93886045	13	2	11	89503	0.0145225	0.00223424	0.0122883
rs28615218	15	80765518	0	0	0	89516	0	0	0
rs28615659	15	79339836	0	0	0	89516	0	0	0
rs28616247	15	87990380	34	34	0	89482	0.037982	0.037982	0
rs28617660	15	99678257	2	1	1	89514	0.00223424	0.00111712	0.00111712
rs28620278	15	56959028	0	0	0	89516	0	0	0
rs28623350	15	78153398	1	0	1	89515	0.00111712	0	0.00111712
rs28624490	15	97552095	1	0	1	89515	0.00111712	0	0.00111712
rs28626565	15	61170930	0	0	0	89516	0	0	0
rs28627070	15	26618326	2	0	2	89514	0.00223424	0	0.00223424
rs28631594	15	98387031	5	1	4	89511	0.00558559	0.00111712	0.00446847
rs2863274	15	100094725	2	0	2	89514	0.00223424	0	0.00223424
rs28635248	15	33995174	3	0	3	89513	0.00335136	0	0.00335136
rs28635902	15	98420139	2	1	1	89514	0.00223424	0.00111712	0.00111712
rs28649860	15	89268972	0	0	0	89516	0	0	0
rs28649998	15	26392193	2	0	2	89514	0.00223424	0	0.00223424
rs28650927	15	37536184	0	0	0	89516	0	0	0
rs2865216	15	79890294	0	0	0	89516	0	0	0
rs2865228	15	79617509	0	0	0	89516	0	0	0
rs28653074	15	98174444	4	2	2	89512	0.00446847	0.00223424	0.00223424
rs28653623	15	55136555	19	3	16	89497	0.0212253	0.00335136	0.0178739
rs28653734	15	62442043	1	0	1	89515	0.00111712	0	0.00111712
rs28660522	15	58030111	2	1	1	89514	0.00223424	0.00111712	0.00111712
rs28661205	15	102045807	139	0	139	89377	0.15528	0	0.15528
rs28661782	15	23834500	6	1	5	89510	0.00670271	0.00111712	0.00558559
rs28663620	15	88827569	0	0	0	89516	0	0	0
rs28665687	15	58717232	1	0	1	89515	0.00111712	0	0.00111712
rs2866879	15	81067365	0	0	0	89516	0	0	0
rs28671521	15	81081932	0	0	0	89516	0	0	0
rs28672134	15	67371229	1	1	0	89515	0.00111712	0.00111712	0
rs28673024	15	102036329	135	0	135	89381	0.150811	0	0.150811
rs28674802	15	60214543	0	0	0	89516	0	0	0
rs28674959	15	86937956	0	0	0	89516	0	0	0
rs28676897	15	84327990	3	1	2	89513	0.00335136	0.00111712	0.00223424
rs28677087	15	98063595	4	1	3	89512	0.00446847	0.00111712	0.00335136
rs28677150	15	69025201	0	0	0	89516	0	0	0
rs28679738	15	50165534	0	0	0	89516	0	0	0
rs28680600	15	42979105	0	0	0	89516	0	0	0
rs28682948	15	70124349	0	0	0	89516	0	0	0
rs28687863	15	91516004	0	0	0	89516	0	0	0
rs28689666	15	101251338	19	0	19	89497	0.0212253	0	0.0212253
rs2869029	15	78708963	0	0	0	89516	0	0	0
rs28690577	15	60226974	0	0	0	89516	0	0	0
rs28692648	15	99618606	18	10	8	89498	0.0201081	0.0111712	0.00893695
rs28693601	15	92115966	0	0	0	89516	0	0	0
rs28694094	15	93224781	5	4	1	89511	0.00558559	0.00446847	0.00111712
rs2869551	15	78981423	0	0	0	89516	0	0	0
rs28700179	15	60017791	1	0	1	89515	0.00111712	0	0.00111712
rs28703614	15	58685560	0	0	0	89516	0	0	0
rs28704697	15	37354879	0	0	0	89516	0	0	0
rs28704975	15	92677196	5	1	4	89511	0.00558559	0.00111712	0.00446847
rs28705814	15	86437034	2	0	2	89514	0.00223424	0	0.00223424
rs28706770	15	23940401	3	1	2	89513	0.00335136	0.00111712	0.00223424
rs28706888	15	50153234	0	0	0	89516	0	0	0
rs28707112	15	70581589	0	0	0	89516	0	0	0
rs28714978	15	88038046	18	18	0	89498	0.0201081	0.0201081	0
rs28715105	15	63299812	1	0	1	89515	0.00111712	0	0.00111712
rs28716968	15	99048604	0	0	0	89516	0	0	0
rs2871772	15	27991724	3	2	1	89513	0.00335136	0.00223424	0.00111712
rs28718331	15	54190392	6	0	6	89510	0.00670271	0	0.00670271
rs2871859	15	99101462	0	0	0	89516	0	0	0
rs2871865	15	99194896	0	0	0	89516	0	0	0
rs28721904	15	37832223	0	0	0	89516	0	0	0
rs28724570	15	60917275	0	0	0	89516	0	0	0
rs28726280	15	71729039	2	1	1	89514	0.00223424	0.00111712	0.00111712
rs28728065	15	29767385	19	9	10	89497	0.0212253	0.0100541	0.0111712
rs28729115	15	86991981	1	1	0	89515	0.00111712	0.00111712	0
rs28730795	15	48765044	1	0	1	89515	0.00111712	0	0.00111712
rs28733017	15	96890855	1	0	1	89515	0.00111712	0	0.00111712
rs2873451	15	26043241	4	0	4	89512	0.00446847	0	0.00446847
rs28734997	15	24031592	3	1	2	89513	0.00335136	0.00111712	0.00223424
rs28744635	15	60904394	0	0	0	89516	0	0	0
rs28757589	15	71579529	1	1	0	89515	0.00111712	0.00111712	0
rs28757728	15	54466573	2	1	1	89514	0.00223424	0.00111712	0.00111712
rs28771715	15	94730172	21	2	19	89495	0.0234595	0.00223424	0.0212253
rs28778704	15	32294270	388	16	372	89128	0.433442	0.0178739	0.415568
rs28785491	15	87447164	1	1	0	89515	0.00111712	0.00111712	0
rs2879515	15	34871296	6	1	5	89510	0.00670271	0.00111712	0.00558559
rs28805322	15	31300642	28	10	18	89488	0.0312793	0.0111712	0.0201081
rs28808306	15	41174778	0	0	0	89516	0	0	0
rs2880972	15	86389394	3	0	3	89513	0.00335136	0	0.00335136
rs2881582	15	87388101	1	1	0	89515	0.00111712	0.00111712	0
rs28832394	15	92924449	6	1	5	89510	0.00670271	0.00111712	0.00558559
rs2883645	15	24963375	27	25	2	89489	0.0301622	0.027928	0.00223424
rs2883648	15	24976269	27	25	2	89489	0.0301622	0.027928	0.00223424
rs288419	15	98168198	4	2	2	89512	0.00446847	0.00223424	0.00223424
rs28867380	15	69937736	0	0	0	89516	0	0	0
rs28890483	15	59719169	0	0	0	89516	0	0	0
rs289153	15	62648611	2	0	2	89514	0.00223424	0	0.00223424
rs289159	15	62595320	2	0	2	89514	0.00223424	0	0.00223424
rs289170	15	62576303	2	0	2	89514	0.00223424	0	0.00223424
rs2892067	15	91582079	0	0	0	89516	0	0	0
rs2892539	15	94722151	21	2	19	89495	0.0234595	0.00223424	0.0212253
rs28928906	15	75189391	0	0	0	89516	0	0	0
rs28933990	15	89754025	0	0	0	89516	0	0	0
rs28937873	15	72105913	1	0	1	89515	0.00111712	0	0.00111712
rs289387	15	85583088	9	3	6	89507	0.0100541	0.00335136	0.00670271
rs289394	15	85571989	9	3	6	89507	0.0100541	0.00335136	0.00670271
rs28940889	15	40707653	1	0	1	89515	0.00111712	0	0.00111712
rs289413	15	85562565	10	3	7	89506	0.0111712	0.00335136	0.00781983
rs28942071	15	72637803	0	0	0	89516	0	0	0
rs289435	15	98222512	3	2	1	89513	0.00335136	0.00223424	0.00111712
rs289478	15	98259580	3	2	1	89513	0.00335136	0.00223424	0.00111712
rs289497	15	98189383	4	2	2	89512	0.00446847	0.00223424	0.00223424
rs2895932	15	84267870	3	1	2	89513	0.00335136	0.00111712	0.00223424
rs289818	15	63795837	1	0	1	89515	0.00111712	0	0.00111712
rs28989186	15	40468873	2	0	2	89514	0.00223424	0	0.00223424
rs2899382	15	45920242	5	3	2	89511	0.00558559	0.00335136	0.00223424
rs2899395	15	47031867	4	4	0	89512	0.00446847	0.00446847	0
rs2899417	15	48700103	1	0	1	89515	0.00111712	0	0.00111712
rs2899423	15	49102037	0	0	0	89516	0	0	0
rs2899439	15	50181117	0	0	0	89516	0	0	0
rs2899446	15	50307416	1	1	0	89515	0.00111712	0.00111712	0
rs2899472	15	51516055	1	1	0	89515	0.00111712	0.00111712	0
rs2899497	15	53010626	15	1	14	89501	0.0167568	0.00111712	0.0156397
rs2899499	15	53029343	4	0	4	89512	0.00446847	0	0.00446847
rs2899500	15	53092639	0	0	0	89516	0	0	0
rs2899530	15	54372202	7	1	6	89509	0.00781983	0.00111712	0.00670271
rs2899575	15	55350088	16	0	16	89500	0.0178739	0	0.0178739
rs2899624	15	58579956	0	0	0	89516	0	0	0
rs2899656	15	60611132	0	0	0	89516	0	0	0
rs2899662	15	61076219	0	0	0	89516	0	0	0
rs2899665	15	61274676	0	0	0	89516	0	0	0
rs2899666	15	61355256	0	0	0	89516	0	0	0
rs2899671	15	61981907	2	0	2	89514	0.00223424	0	0.00223424
rs2899672	15	61987932	2	0	2	89514	0.00223424	0	0.00223424
rs2899673	15	61999673	2	0	2	89514	0.00223424	0	0.00223424
rs2899744	15	68921427	0	0	0	89516	0	0	0
rs2899793	15	75460763	0	0	0	89516	0	0	0
rs2899825	15	74610400	0	0	0	89516	0	0	0
rs2900634	15	100594382	1	0	1	89515	0.00111712	0	0.00111712
rs2900636	15	100641726	1	0	1	89515	0.00111712	0	0.00111712
rs290299	15	62695714	1	0	1	89515	0.00111712	0	0.00111712
rs2903062	15	79699843	0	0	0	89516	0	0	0
rs290312	15	62661394	2	0	2	89514	0.00223424	0	0.00223424
rs290337	15	62634340	2	0	2	89514	0.00223424	0	0.00223424
rs2903414	15	81095900	0	0	0	89516	0	0	0
rs290559	15	63699995	0	0	0	89516	0	0	0
rs2906019	15	25824790	3	0	3	89513	0.00335136	0	0.00335136
rs290670	15	95739380	14	3	11	89502	0.0156397	0.00335136	0.0122883
rs291027	15	95621027	12	1	11	89504	0.0134054	0.00111712	0.0122883
rs291028	15	95615786	12	1	11	89504	0.0134054	0.00111712	0.0122883
rs291030	15	95637149	12	1	11	89504	0.0134054	0.00111712	0.0122883
rs2912108	15	60226033	0	0	0	89516	0	0	0
rs2912117	15	60209792	0	0	0	89516	0	0	0
rs2912382	15	39024926	0	0	0	89516	0	0	0
rs2912387	15	39098349	0	0	0	89516	0	0	0
rs2917817	15	60137828	0	0	0	89516	0	0	0
rs2917844	15	55887727	3	1	2	89513	0.00335136	0.00111712	0.00223424
rs2919358	15	65369395	0	0	0	89516	0	0	0
rs2922225	15	57784481	1	0	1	89515	0.00111712	0	0.00111712
rs2922229	15	57849421	1	0	1	89515	0.00111712	0	0.00111712
rs2924634	15	69089815	0	0	0	89516	0	0	0
rs2924636	15	69086607	0	0	0	89516	0	0	0
rs2924769	15	100290361	7	0	7	89509	0.00781983	0	0.00781983
rs2924786	15	100284205	6	0	6	89510	0.00670271	0	0.00670271
rs2925289	15	25834217	3	0	3	89513	0.00335136	0	0.00335136
rs2925337	15	42065422	0	0	0	89516	0	0	0
rs2927087	15	40375262	1	0	1	89515	0.00111712	0	0.00111712
rs292844	15	70591114	0	0	0	89516	0	0	0
rs292853	15	70598165	0	0	0	89516	0	0	0
rs2928715	15	26759063	3	1	2	89513	0.00335136	0.00111712	0.00223424
rs2928717	15	26759865	3	1	2	89513	0.00335136	0.00111712	0.00223424
rs2928719	15	26760705	3	1	2	89513	0.00335136	0.00111712	0.00223424
rs2929282	15	44245931	1	1	0	89515	0.00111712	0.00111712	0
rs2929519	15	72318638	0	0	0	89516	0	0	0
rs2929644	15	39037335	0	0	0	89516	0	0	0
rs2929654	15	39049241	0	0	0	89516	0	0	0
rs2930525	15	44250911	1	1	0	89515	0.00111712	0.00111712	0
rs2930611	15	25865179	3	0	3	89513	0.00335136	0	0.00335136
rs2930613	15	25865190	3	0	3	89513	0.00335136	0	0.00335136
rs2932201	15	57863647	1	0	1	89515	0.00111712	0	0.00111712
rs293359	15	89621274	0	0	0	89516	0	0	0
rs293370	15	89630476	0	0	0	89516	0	0	0
rs293392	15	89648943	0	0	0	89516	0	0	0
rs2934190	15	48253976	0	0	0	89516	0	0	0
rs2934429	15	57899577	1	0	1	89515	0.00111712	0	0.00111712
rs2934442	15	57762793	34	0	34	89482	0.037982	0	0.037982
rs2935974	15	76398193	0	0	0	89516	0	0	0
rs2935980	15	76422153	0	0	0	89516	0	0	0
rs2937274	15	70438551	0	0	0	89516	0	0	0
rs2937949	15	86341632	3	0	3	89513	0.00335136	0	0.00335136
rs2938691	15	76507206	0	0	0	89516	0	0	0
rs2939590	15	102165387	91	3	88	89425	0.101658	0.00335136	0.0983064
rs2939847	15	90618867	1	0	1	89515	0.00111712	0	0.00111712
rs2942035	15	57774620	29	0	29	89487	0.0323964	0	0.0323964
rs294552	15	94857890	21	2	19	89495	0.0234595	0.00223424	0.0212253
rs294555	15	94857116	21	2	19	89495	0.0234595	0.00223424	0.0212253
rs294559	15	94855913	21	2	19	89495	0.0234595	0.00223424	0.0212253
rs2946365	15	86332964	2	0	2	89514	0.00223424	0	0.00223424
rs2955034	15	97076008	2	0	2	89514	0.00223424	0	0.00223424
rs2955704	15	59282571	0	0	0	89516	0	0	0
rs2955967	15	101909599	4	0	4	89512	0.00446847	0	0.00446847
rs2956237	15	101268827	19	0	19	89497	0.0212253	0	0.0212253
rs2958305	15	39141606	0	0	0	89516	0	0	0
rs2958405	15	69097606	0	0	0	89516	0	0	0
rs2958724	15	36050093	1	0	1	89515	0.00111712	0	0.00111712
rs2958725	15	36039606	1	0	1	89515	0.00111712	0	0.00111712
rs2958959	15	100307762	8	0	8	89508	0.00893695	0	0.00893695
rs2959019	15	74567025	0	0	0	89516	0	0	0
rs2960793	15	60248258	0	0	0	89516	0	0	0
rs2960815	15	60208214	0	0	0	89516	0	0	0
rs2965337	15	60128571	0	0	0	89516	0	0	0
rs2970346	15	90684956	1	0	1	89515	0.00111712	0	0.00111712
rs2970359	15	90619154	1	0	1	89515	0.00111712	0	0.00111712
rs2970363	15	60141009	0	0	0	89516	0	0	0
rs2970373	15	60251133	0	0	0	89516	0	0	0
rs2970376	15	60236925	0	0	0	89516	0	0	0
rs304116	15	101254053	19	0	19	89497	0.0212253	0	0.0212253
rs304118	15	101257850	19	0	19	89497	0.0212253	0	0.0212253
rs304941	15	70179963	0	0	0	89516	0	0	0
rs304958	15	70171114	0	0	0	89516	0	0	0
rs304987	15	70127606	0	0	0	89516	0	0	0
rs304992	15	70132428	0	0	0	89516	0	0	0
rs305002	15	70141905	0	0	0	89516	0	0	0
rs305009	15	70145758	0	0	0	89516	0	0	0
rs305014	15	70106731	0	0	0	89516	0	0	0
rs3079	15	67161719	0	0	0	89516	0	0	0
rs3087374	15	89859994	0	0	0	89516	0	0	0
rs3087532	15	72071236	2	0	2	89514	0.00223424	0	0.00223424
rs3087657	15	44063859	0	0	0	89516	0	0	0
rs3087815	15	80487900	0	0	0	89516	0	0	0
rs3097473	15	27803342	21	3	18	89495	0.0234595	0.00335136	0.0201081
rs3097486	15	27793786	21	3	18	89495	0.0234595	0.00335136	0.0201081
rs3097535	15	27910635	20	4	16	89496	0.0223424	0.00446847	0.0178739
rs3098547	15	27873562	21	4	17	89495	0.0234595	0.00446847	0.018991
rs3098583	15	27916934	18	3	15	89498	0.0201081	0.00335136	0.0167568
rs3099885	15	37212154	0	0	0	89516	0	0	0
rs3099886	15	37262112	0	0	0	89516	0	0	0
rs3101609	15	27842699	19	3	16	89497	0.0212253	0.00335136	0.0178739
rs3101648	15	27934503	7	2	5	89509	0.00781983	0.00223424	0.00558559
rs3101651	15	27929124	16	3	13	89500	0.0178739	0.00335136	0.0145225
rs3101683	15	27881294	21	4	17	89495	0.0234595	0.00446847	0.018991
rs3105593	15	50845018	6	2	4	89510	0.00670271	0.00223424	0.00446847
rs3110168	15	45792816	4	3	1	89512	0.00446847	0.00335136	0.00111712
rs3110485	15	27948783	3	2	1	89513	0.00335136	0.00223424	0.00111712
rs3110489	15	27944247	3	2	1	89513	0.00335136	0.00223424	0.00111712
rs3115884	15	42703406	0	0	0	89516	0	0	0
rs311915	15	69361169	0	0	0	89516	0	0	0
rs3120636	15	79855059	0	0	0	89516	0	0	0
rs312262720	15	44949428	1	0	1	89515	0.00111712	0	0.00111712
rs312262723	15	44943910	1	0	1	89515	0.00111712	0	0.00111712
rs312262738	15	44918609	1	0	1	89515	0.00111712	0	0.00111712
rs3131584	15	50847401	6	2	4	89510	0.00670271	0.00223424	0.00446847
rs3134587	15	99670278	1	1	0	89515	0.00111712	0.00111712	0
rs3169160	15	98515040	2	1	1	89514	0.00223424	0.00111712	0.00111712
rs3176149	15	89878578	0	0	0	89516	0	0	0
rs318339	15	35537031	1	0	1	89515	0.00111712	0	0.00111712
rs319882	15	35956589	1	0	1	89515	0.00111712	0	0.00111712
rs319883	15	35955716	1	0	1	89515	0.00111712	0	0.00111712
rs3199	15	56929776	0	0	0	89516	0	0	0
rs3204689	15	58246802	2	1	1	89514	0.00223424	0.00111712	0.00111712
rs3204853	15	41689166	6	0	6	89510	0.00670271	0	0.00670271
rs3210683	15	75890612	0	0	0	89516	0	0	0
rs3212335	15	27012141	3	2	1	89513	0.00335136	0.00223424	0.00111712
rs3217346	15	34137080	3	0	3	89513	0.00335136	0	0.00335136
rs329290	15	101732931	3	0	3	89513	0.00335136	0	0.00335136
rs333559	15	66264100	0	0	0	89516	0	0	0
rs335489	15	53358458	0	0	0	89516	0	0	0
rs335491	15	53357480	0	0	0	89516	0	0	0
rs335802	15	60358481	0	0	0	89516	0	0	0
rs338344	15	68270380	0	0	0	89516	0	0	0
rs338350	15	68229052	1	0	1	89515	0.00111712	0	0.00111712
rs338365	15	68176113	0	0	0	89516	0	0	0
rs338372	15	68217562	1	0	1	89515	0.00111712	0	0.00111712
rs338389	15	68260008	0	0	0	89516	0	0	0
rs338415	15	60462011	1	1	0	89515	0.00111712	0.00111712	0
rs338424	15	60475201	1	1	0	89515	0.00111712	0.00111712	0
rs338556	15	86237282	2	0	2	89514	0.00223424	0	0.00223424
rs33918653	15	65676726	3	0	3	89513	0.00335136	0	0.00335136
rs33987779	15	86840844	3	0	3	89513	0.00335136	0	0.00335136
rs339969	15	60883281	0	0	0	89516	0	0	0
rs339978	15	60937402	0	0	0	89516	0	0	0
rs339996	15	60943212	0	0	0	89516	0	0	0
rs34042045	15	94036104	16	5	11	89500	0.0178739	0.00558559	0.0122883
rs34055060	15	42115019	0	0	0	89516	0	0	0
rs34056224	15	61688811	8	7	1	89508	0.00893695	0.00781983	0.00111712
rs34071118	15	40550660	1	0	1	89515	0.00111712	0	0.00111712
rs34093708	15	61821426	2	0	2	89514	0.00223424	0	0.00223424
rs34112892	15	70631329	0	0	0	89516	0	0	0
rs34113010	15	37227397	0	0	0	89516	0	0	0
rs34117042	15	46731186	8	7	1	89508	0.00893695	0.00781983	0.00111712
rs34123953	15	53994463	6	1	5	89510	0.00670271	0.00111712	0.00558559
rs34124958	15	89401362	1	0	1	89515	0.00111712	0	0.00111712
rs341366	15	61103590	1	1	0	89515	0.00111712	0.00111712	0
rs34138071	15	59606586	1	0	1	89515	0.00111712	0	0.00111712
rs341402	15	61134662	1	1	0	89515	0.00111712	0.00111712	0
rs341403	15	61135462	1	1	0	89515	0.00111712	0.00111712	0
rs34140538	15	65374327	0	0	0	89516	0	0	0
rs341411	15	61144465	1	1	0	89515	0.00111712	0.00111712	0
rs341413	15	61029620	0	0	0	89516	0	0	0
rs34152137	15	33535306	4	1	3	89512	0.00446847	0.00111712	0.00335136
rs34161004	15	93239388	5	4	1	89511	0.00558559	0.00446847	0.00111712
rs34173159	15	32929624	6	1	5	89510	0.00670271	0.00111712	0.00558559
rs34181342	15	54343466	7	1	6	89509	0.00781983	0.00111712	0.00670271
rs34204161	15	97288455	2	0	2	89514	0.00223424	0	0.00223424
rs34226352	15	90735602	1	0	1	89515	0.00111712	0	0.00111712
rs34250521	15	59507953	0	0	0	89516	0	0	0
rs34256049	15	93918799	15	4	11	89501	0.0167568	0.00446847	0.0122883
rs34271052	15	70669660	0	0	0	89516	0	0	0
rs34297800	15	63414143	1	0	1	89515	0.00111712	0	0.00111712
rs34315951	15	27732700	16	2	14	89500	0.0178739	0.00223424	0.0156397
rs34335600	15	55900683	2	1	1	89514	0.00223424	0.00111712	0.00111712
rs34351835	15	97928019	8	6	2	89508	0.00893695	0.00670271	0.00223424
rs34387846	15	79717219	0	0	0	89516	0	0	0
rs34388644	15	62140841	2	0	2	89514	0.00223424	0	0.00223424
rs34420580	15	100447017	13	6	7	89503	0.0145225	0.00670271	0.00781983
rs34432154	15	30335997	24	6	18	89492	0.0268108	0.00670271	0.0201081
rs34439425	15	70298764	0	0	0	89516	0	0	0
rs34439704	15	40241452	2	1	1	89514	0.00223424	0.00111712	0.00111712
rs34441607	15	102099991	129	1	128	89387	0.144108	0.00111712	0.142991
rs34444205	15	51505979	1	1	0	89515	0.00111712	0.00111712	0
rs34484871	15	63982745	1	0	1	89515	0.00111712	0	0.00111712
rs34498135	15	23897194	3	1	2	89513	0.00335136	0.00111712	0.00223424
rs34500166	15	77308924	5	0	5	89511	0.00558559	0	0.00558559
rs34511319	15	75429717	1	0	1	89515	0.00111712	0	0.00111712
rs34560591	15	27156545	3	2	1	89513	0.00335136	0.00223424	0.00111712
rs34573088	15	63638478	0	0	0	89516	0	0	0
rs34573964	15	33131237	6	1	5	89510	0.00670271	0.00111712	0.00558559
rs345749	15	33343682	9	5	4	89507	0.0100541	0.00558559	0.00446847
rs345776	15	33398259	7	2	5	89509	0.00781983	0.00223424	0.00558559
rs345827	15	33308081	17	5	12	89499	0.018991	0.00558559	0.0134054
rs345830	15	33309032	17	5	12	89499	0.018991	0.00558559	0.0134054
rs34586502	15	95307964	13	1	12	89503	0.0145225	0.00111712	0.0134054
rs34598927	15	40378917	1	0	1	89515	0.00111712	0	0.00111712
rs34605297	15	33140550	5	1	4	89511	0.00558559	0.00111712	0.00446847
rs34610305	15	71422334	1	1	0	89515	0.00111712	0.00111712	0
rs34620165	15	73023682	0	0	0	89516	0	0	0
rs34638660	15	33919774	3	0	3	89513	0.00335136	0	0.00335136
rs34645479	15	101707820	4	0	4	89512	0.00446847	0	0.00446847
rs34659386	15	101315569	15	0	15	89501	0.0167568	0	0.0167568
rs34661166	15	48499975	1	0	1	89515	0.00111712	0	0.00111712
rs34672594	15	98043365	3	1	2	89513	0.00335136	0.00111712	0.00223424
rs34696684	15	33092237	5	1	4	89511	0.00558559	0.00111712	0.00446847
rs34713741	15	101817876	3	0	3	89513	0.00335136	0	0.00335136
rs34720147	15	61498706	0	0	0	89516	0	0	0
rs34722284	15	70654939	0	0	0	89516	0	0	0
rs34766487	15	40636798	2	0	2	89514	0.00223424	0	0.00223424
rs34767388	15	36314605	10	9	1	89506	0.0111712	0.0100541	0.00111712
rs34776764	15	63866584	0	0	0	89516	0	0	0
rs34780506	15	49132074	0	0	0	89516	0	0	0
rs347830	15	34618266	3	0	3	89513	0.00335136	0	0.00335136
rs347896	15	34647568	3	0	3	89513	0.00335136	0	0.00335136
rs347925	15	33190827	4	0	4	89512	0.00446847	0	0.00446847
rs347931	15	33185277	4	0	4	89512	0.00446847	0	0.00446847
rs34808173	15	101200212	17	0	17	89499	0.018991	0	0.018991
rs34809120	15	38406850	0	0	0	89516	0	0	0
rs34819316	15	48500263	1	0	1	89515	0.00111712	0	0.00111712
rs34825924	15	25973698	4	0	4	89512	0.00446847	0	0.00446847
rs34840310	15	79467979	0	0	0	89516	0	0	0
rs34855281	15	40547197	1	0	1	89515	0.00111712	0	0.00111712
rs34873869	15	86341790	3	0	3	89513	0.00335136	0	0.00335136
rs34893761	15	100278900	5	0	5	89511	0.00558559	0	0.00558559
rs34922363	15	33428797	6	2	4	89510	0.00670271	0.00223424	0.00446847
rs34925488	15	63414116	1	0	1	89515	0.00111712	0	0.00111712
rs34926045	15	68728632	0	0	0	89516	0	0	0
rs34929220	15	69769635	0	0	0	89516	0	0	0
rs34942403	15	66315759	1	0	1	89515	0.00111712	0	0.00111712
rs34958422	15	55652719	0	0	0	89516	0	0	0
rs34961870	15	58031092	2	1	1	89514	0.00223424	0.00111712	0.00111712
rs34971434	15	80058664	0	0	0	89516	0	0	0
rs34979001	15	41688700	6	0	6	89510	0.00670271	0	0.00670271
rs34982168	15	99631881	16	10	6	89500	0.0178739	0.0111712	0.00670271
rs34986573	15	36525778	2	0	2	89514	0.00223424	0	0.00223424
rs35004053	15	72106453	1	0	1	89515	0.00111712	0	0.00111712
rs35011477	15	84216240	2	1	1	89514	0.00223424	0.00111712	0.00111712
rs35056443	15	89337616	1	0	1	89515	0.00111712	0	0.00111712
rs35057003	15	69879897	0	0	0	89516	0	0	0
rs35087918	15	54514346	0	0	0	89516	0	0	0
rs35091628	15	92219700	0	0	0	89516	0	0	0
rs35093954	15	47724845	0	0	0	89516	0	0	0
rs35095384	15	80018461	2	0	2	89514	0.00223424	0	0.00223424
rs35097381	15	51856392	1	0	1	89515	0.00111712	0	0.00111712
rs35099988	15	34190821	3	0	3	89513	0.00335136	0	0.00335136
rs35106365	15	102071391	111	0	111	89405	0.124	0	0.124
rs351175	15	74528985	0	0	0	89516	0	0	0
rs351184	15	74598258	0	0	0	89516	0	0	0
rs35120591	15	58814992	1	1	0	89515	0.00111712	0.00111712	0
rs351220	15	74489153	0	0	0	89516	0	0	0
rs351230	15	74482997	0	0	0	89516	0	0	0
rs35130261	15	81460364	0	0	0	89516	0	0	0
rs35130654	15	94316469	15	5	10	89501	0.0167568	0.00558559	0.0111712
rs35138158	15	58800924	1	1	0	89515	0.00111712	0.00111712	0
rs35145019	15	65132946	3	0	3	89513	0.00335136	0	0.00335136
rs35146555	15	40912913	3	0	3	89513	0.00335136	0	0.00335136
rs35147120	15	90765104	1	0	1	89515	0.00111712	0	0.00111712
rs35161059	15	102122655	125	1	124	89391	0.13964	0.00111712	0.138523
rs35174018	15	35045276	0	0	0	89516	0	0	0
rs35194812	15	71840327	2	1	1	89514	0.00223424	0.00111712	0.00111712
rs35196245	15	75015045	0	0	0	89516	0	0	0
rs35201626	15	87699957	0	0	0	89516	0	0	0
rs35206638	15	33571751	4	1	3	89512	0.00446847	0.00111712	0.00335136
rs35220419	15	61939065	2	0	2	89514	0.00223424	0	0.00223424
rs352476	15	65805389	3	0	3	89513	0.00335136	0	0.00335136
rs35251008	15	67468525	1	1	0	89515	0.00111712	0.00111712	0
rs35253550	15	79522127	0	0	0	89516	0	0	0
rs35268622	15	45797684	4	3	1	89512	0.00446847	0.00335136	0.00111712
rs352744	15	102352429	138	3	135	89378	0.154162	0.00335136	0.150811
rs35277300	15	61030972	0	0	0	89516	0	0	0
rs35277595	15	52504965	0	0	0	89516	0	0	0
rs35280494	15	85432793	11	4	7	89505	0.0122883	0.00446847	0.00781983
rs35282942	15	57935250	1	0	1	89515	0.00111712	0	0.00111712
rs35285091	15	42602621	0	0	0	89516	0	0	0
rs35293825	15	100649592	1	0	1	89515	0.00111712	0	0.00111712
rs35302908	15	65308791	0	0	0	89516	0	0	0
rs35306921	15	97312002	2	0	2	89514	0.00223424	0	0.00223424
rs35322813	15	69936117	0	0	0	89516	0	0	0
rs35348331	15	63215580	2	2	0	89514	0.00223424	0.00223424	0
rs35363782	15	63343746	1	0	1	89515	0.00111712	0	0.00111712
rs35365164	15	58306090	1	0	1	89515	0.00111712	0	0.00111712
rs35368099	15	86287031	1	0	1	89515	0.00111712	0	0.00111712
rs35402656	15	97099180	2	0	2	89514	0.00223424	0	0.00223424
rs35425219	15	31474718	35	10	25	89481	0.0390992	0.0111712	0.027928
rs35436576	15	31452609	35	10	25	89481	0.0390992	0.0111712	0.027928
rs35445274	15	60756599	0	0	0	89516	0	0	0
rs35462260	15	27156226	3	2	1	89513	0.00335136	0.00223424	0.00111712
rs35472543	15	31411107	36	10	26	89480	0.0402163	0.0111712	0.0290451
rs35472795	15	55135646	19	3	16	89497	0.0212253	0.00335136	0.0178739
rs35481814	15	57727606	46	4	42	89470	0.0513875	0.00446847	0.046919
rs35499037	15	100861766	15	0	15	89501	0.0167568	0	0.0167568
rs35511514	15	72677537	0	0	0	89516	0	0	0
rs35512484	15	95391608	13	1	12	89503	0.0145225	0.00111712	0.0134054
rs35539462	15	89161042	0	0	0	89516	0	0	0
rs35541098	15	98907449	1	0	1	89515	0.00111712	0	0.00111712
rs35545352	15	46132594	4	3	1	89512	0.00446847	0.00335136	0.00111712
rs35555705	15	38489081	0	0	0	89516	0	0	0
rs35583475	15	34546704	3	0	3	89513	0.00335136	0	0.00335136
rs35591092	15	97171035	2	0	2	89514	0.00223424	0	0.00223424
rs35602605	15	40308859	1	0	1	89515	0.00111712	0	0.00111712
rs35610388	15	88068560	0	0	0	89516	0	0	0
rs35615406	15	29339457	11	6	5	89505	0.0122883	0.00670271	0.00558559
rs35646017	15	74049018	0	0	0	89516	0	0	0
rs35648842	15	50899447	8	3	5	89508	0.00893695	0.00335136	0.00558559
rs35662478	15	67081334	0	0	0	89516	0	0	0
rs35692607	15	33932670	3	0	3	89513	0.00335136	0	0.00335136
rs35694136	15	75039613	0	0	0	89516	0	0	0
rs35705260	15	33208609	4	0	4	89512	0.00446847	0	0.00446847
rs35708006	15	23686598	1	1	0	89515	0.00111712	0.00111712	0
rs35715615	15	61218613	0	0	0	89516	0	0	0
rs35719728	15	80537154	3	3	0	89513	0.00335136	0.00335136	0
rs35724076	15	70900177	0	0	0	89516	0	0	0
rs35726252	15	98392312	2	1	1	89514	0.00223424	0.00111712	0.00111712
rs35734997	15	50027158	0	0	0	89516	0	0	0
rs35742971	15	32948718	9	1	8	89507	0.0100541	0.00111712	0.00893695
rs35773734	15	46727248	8	7	1	89508	0.00893695	0.00781983	0.00111712
rs35786374	15	96670585	0	0	0	89516	0	0	0
rs35809769	15	100890439	14	0	14	89502	0.0156397	0	0.0156397
rs35816065	15	83328407	1	1	0	89515	0.00111712	0.00111712	0
rs35821938	15	87377896	1	1	0	89515	0.00111712	0.00111712	0
rs35853021	15	58680643	0	0	0	89516	0	0	0
rs35864908	15	80590017	3	3	0	89513	0.00335136	0.00335136	0
rs35870518	15	52859832	1	0	1	89515	0.00111712	0	0.00111712
rs35874148	15	101855069	5	1	4	89511	0.00558559	0.00111712	0.00446847
rs35879198	15	55247237	19	2	17	89497	0.0212253	0.00223424	0.018991
rs35889956	15	42680003	0	0	0	89516	0	0	0
rs35893526	15	63455686	0	0	0	89516	0	0	0
rs35921618	15	89453047	1	1	0	89515	0.00111712	0.00111712	0
rs35925499	15	38816519	0	0	0	89516	0	0	0
rs35928886	15	70873273	0	0	0	89516	0	0	0
rs35944700	15	69506585	0	0	0	89516	0	0	0
rs35954253	15	86780279	4	1	3	89512	0.00446847	0.00111712	0.00335136
rs35964829	15	101676882	3	0	3	89513	0.00335136	0	0.00335136
rs35978932	15	64025223	1	0	1	89515	0.00111712	0	0.00111712
rs35980969	15	92014547	0	0	0	89516	0	0	0
rs35998318	15	99987142	2	0	2	89514	0.00223424	0	0.00223424
rs36003913	15	63049570	0	0	0	89516	0	0	0
rs36016710	15	98971837	0	0	0	89516	0	0	0
rs36022203	15	101862690	5	1	4	89511	0.00558559	0.00111712	0.00446847
rs36034287	15	101712692	4	0	4	89512	0.00446847	0	0.00446847
rs36038837	15	68981979	0	0	0	89516	0	0	0
rs36041636	15	73146916	0	0	0	89516	0	0	0
rs36060670	15	57554344	0	0	0	89516	0	0	0
rs36062094	15	97275389	2	0	2	89514	0.00223424	0	0.00223424
rs36069816	15	60021216	1	0	1	89515	0.00111712	0	0.00111712
rs36083536	15	87117769	1	1	0	89515	0.00111712	0.00111712	0
rs36098907	15	71719382	1	1	0	89515	0.00111712	0.00111712	0
rs36099591	15	71441544	1	1	0	89515	0.00111712	0.00111712	0
rs36101297	15	94578432	15	5	10	89501	0.0167568	0.00558559	0.0111712
rs36141964	15	40405306	1	0	1	89515	0.00111712	0	0.00111712
rs36160672	15	29115728	17	6	11	89499	0.018991	0.00670271	0.0122883
rs36163324	15	29139943	18	6	12	89498	0.0201081	0.00670271	0.0134054
rs36176766	15	29121357	18	6	12	89498	0.0201081	0.00670271	0.0134054
rs36177236	15	98549396	2	1	1	89514	0.00223424	0.00111712	0.00111712
rs36179052	15	29143472	18	6	12	89498	0.0201081	0.00670271	0.0134054
rs36180792	15	29122191	18	6	12	89498	0.0201081	0.00670271	0.0134054
rs363807	15	48737627	0	0	0	89516	0	0	0
rs363853	15	48888489	0	0	0	89516	0	0	0
rs365314	15	62606413	2	0	2	89514	0.00223424	0	0.00223424
rs365540	15	67252685	0	0	0	89516	0	0	0
rs365931	15	91373498	0	0	0	89516	0	0	0
rs367543012	15	91312667	0	0	0	89516	0	0	0
rs367543014	15	91333977	0	0	0	89516	0	0	0
rs367543017	15	91341487	0	0	0	89516	0	0	0
rs367543029	15	91337541	0	0	0	89516	0	0	0
rs367543032	15	91337568	0	0	0	89516	0	0	0
rs367610201	15	89868822	0	0	0	89516	0	0	0
rs367891946	15	40710326	1	0	1	89515	0.00111712	0	0.00111712
rs368098126	15	72104750	1	0	1	89515	0.00111712	0	0.00111712
rs368435864	15	89861967	0	0	0	89516	0	0	0
rs368439899	15	48725095	0	0	0	89516	0	0	0
rs368587966	15	89864454	0	0	0	89516	0	0	0
rs368979510	15	48755406	0	0	0	89516	0	0	0
rs369294972	15	48713794	0	0	0	89516	0	0	0
rs3693	15	23004893	484	154	330	89032	0.540685	0.172036	0.368649
rs369742878	15	31323249	27	10	17	89489	0.0301622	0.0111712	0.018991
rs370161725	15	48762853	0	0	0	89516	0	0	0
rs370266293	15	72639020	0	0	0	89516	0	0	0
rs370686447	15	80460394	0	0	0	89516	0	0	0
rs370873	15	62764680	1	0	1	89515	0.00111712	0	0.00111712
rs371278936	15	48717635	0	0	0	89516	0	0	0
rs371604566	15	68841401	0	0	0	89516	0	0	0
rs371911	15	58717307	1	0	1	89515	0.00111712	0	0.00111712
rs371940910	15	35084343	0	0	0	89516	0	0	0
rs372334	15	67256979	0	0	0	89516	0	0	0
rs372638	15	74576161	0	0	0	89516	0	0	0
rs373289284	15	98254538	3	2	1	89513	0.00335136	0.00223424	0.00111712
rs373510719	15	48726908	0	0	0	89516	0	0	0
rs373541446	15	98513105	3	2	1	89513	0.00335136	0.00223424	0.00111712
rs3736186	15	25925195	3	0	3	89513	0.00335136	0	0.00335136
rs3736485	15	51748610	3	1	2	89513	0.00335136	0.00111712	0.00223424
rs3742995	15	42982819	0	0	0	89516	0	0	0
rs3743044	15	50773787	8	3	5	89508	0.00893695	0.00335136	0.00558559
rs3743046	15	65117822	3	0	3	89513	0.00335136	0	0.00335136
rs3743057	15	79089007	1	0	1	89515	0.00111712	0	0.00111712
rs3743072	15	78921762	0	0	0	89516	0	0	0
rs3743075	15	78909452	1	0	1	89515	0.00111712	0	0.00111712
rs3743078	15	78894759	2	1	1	89514	0.00223424	0.00111712	0.00111712
rs3743079	15	78791061	0	0	0	89516	0	0	0
rs3743084	15	78562693	0	0	0	89516	0	0	0
rs3743104	15	33023985	7	1	6	89509	0.00781983	0.00111712	0.00670271
rs3743119	15	59911892	0	0	0	89516	0	0	0
rs3743180	15	100199430	4	0	4	89512	0.00446847	0	0.00446847
rs3743190	15	101970091	6	0	6	89510	0.00670271	0	0.00670271
rs3743193	15	101718927	3	0	3	89513	0.00335136	0	0.00335136
rs3743200	15	79274046	0	0	0	89516	0	0	0
rs3743265	15	60821000	0	0	0	89516	0	0	0
rs3743266	15	60781513	0	0	0	89516	0	0	0
rs3743307	15	94884980	19	0	19	89497	0.0212253	0	0.0212253
rs3743362	15	93188977	5	3	2	89511	0.00558559	0.00335136	0.00223424
rs3743391	15	89445763	1	1	0	89515	0.00111712	0.00111712	0
rs3743395	15	89430506	0	0	0	89516	0	0	0
rs3743398	15	89398407	1	0	1	89515	0.00111712	0	0.00111712
rs3743452	15	91497515	0	0	0	89516	0	0	0
rs3743484	15	75044400	0	0	0	89516	0	0	0
rs374665929	15	42691681	0	0	0	89516	0	0	0
rs3748375	15	85343658	10	3	7	89506	0.0111712	0.00335136	0.00781983
rs3751582	15	26806064	2	1	1	89514	0.00223424	0.00111712	0.00111712
rs3751583	15	26806393	2	1	1	89514	0.00223424	0.00111712	0.00111712
rs3751599	15	51573533	1	1	0	89515	0.00111712	0.00111712	0
rs3751613	15	52901914	1	0	1	89515	0.00111712	0	0.00111712
rs3751624	15	52575170	1	0	1	89515	0.00111712	0	0.00111712
rs3751630	15	52543391	0	0	0	89516	0	0	0
rs3751631	15	52534344	0	0	0	89516	0	0	0
rs375372	15	58716615	1	0	1	89515	0.00111712	0	0.00111712
rs375656231	15	89837194	0	0	0	89516	0	0	0
rs375935084	15	89864448	0	0	0	89516	0	0	0
rs3759871	15	44943757	1	0	1	89515	0.00111712	0	0.00111712
rs3759880	15	45048651	1	0	1	89515	0.00111712	0	0.00111712
rs3759901	15	72511415	0	0	0	89516	0	0	0
rs3759917	15	92935447	6	1	5	89510	0.00670271	0.00111712	0.00558559
rs3759929	15	91410009	0	0	0	89516	0	0	0
rs376107921	15	42691815	0	0	0	89516	0	0	0
rs3762168	15	85142647	11	3	8	89505	0.0122883	0.00335136	0.00893695
rs376324882	15	40702955	1	0	1	89515	0.00111712	0	0.00111712
rs3764232	15	34133130	3	0	3	89513	0.00335136	0	0.00335136
rs377480477	15	43895583	0	0	0	89516	0	0	0
rs3784275	15	44091386	0	0	0	89516	0	0	0
rs3784327	15	78402258	0	0	0	89516	0	0	0
rs3784346	15	68638492	0	0	0	89516	0	0	0
rs3784348	15	68641817	0	0	0	89516	0	0	0
rs3784383	15	64425948	0	0	0	89516	0	0	0
rs3784404	15	88688097	1	0	1	89515	0.00111712	0	0.00111712
rs3784471	15	101936490	3	0	3	89513	0.00335136	0	0.00335136
rs3784480	15	101935247	2	0	2	89514	0.00223424	0	0.00223424
rs3784484	15	101931852	3	0	3	89513	0.00335136	0	0.00335136
rs3784486	15	101927843	3	0	3	89513	0.00335136	0	0.00335136
rs3784488	15	101920610	3	0	3	89513	0.00335136	0	0.00335136
rs3784496	15	101917349	3	0	3	89513	0.00335136	0	0.00335136
rs3784532	15	79286402	0	0	0	89516	0	0	0
rs3784535	15	79297010	0	0	0	89516	0	0	0
rs3784539	15	79219188	0	0	0	89516	0	0	0
rs3784576	15	45421662	0	0	0	89516	0	0	0
rs3784599	15	31359457	47	10	37	89469	0.0525046	0.0111712	0.0413334
rs3784634	15	62259637	3	0	3	89513	0.00335136	0	0.00335136
rs3784635	15	62254989	3	0	3	89513	0.00335136	0	0.00335136
rs3784654	15	94912984	20	1	19	89496	0.0223424	0.00111712	0.0212253
rs3784678	15	36946303	2	0	2	89514	0.00223424	0	0.00223424
rs3784680	15	67469128	1	1	0	89515	0.00111712	0.00111712	0
rs3784716	15	68084450	0	0	0	89516	0	0	0
rs3784729	15	92996007	5	1	4	89511	0.00558559	0.00111712	0.00446847
rs3784807	15	73631830	0	0	0	89516	0	0	0
rs3794551	15	52506062	0	0	0	89516	0	0	0
rs3794586	15	33875264	3	0	3	89513	0.00335136	0	0.00335136
rs3803354	15	40856989	2	0	2	89514	0.00223424	0	0.00223424
rs3803414	15	66206204	0	0	0	89516	0	0	0
rs3803424	15	101455511	13	0	13	89503	0.0145225	0	0.0145225
rs3803426	15	101455186	13	0	13	89503	0.0145225	0	0.0145225
rs3803440	15	101172725	17	0	17	89499	0.018991	0	0.018991
rs3803444	15	59737506	0	0	0	89516	0	0	0
rs3803478	15	99090692	0	0	0	89516	0	0	0
rs3803483	15	61279014	1	1	0	89515	0.00111712	0.00111712	0
rs3803523	15	93177599	2	1	1	89514	0.00223424	0.00111712	0.00111712
rs3803530	15	90176073	0	0	0	89516	0	0	0
rs3809507	15	83241876	1	1	0	89515	0.00111712	0.00111712	0
rs3809542	15	74610713	0	0	0	89516	0	0	0
rs3809565	15	63333619	1	0	1	89515	0.00111712	0	0.00111712
rs3809566	15	63333724	1	0	1	89515	0.00111712	0	0.00111712
rs3809569	15	66999828	0	0	0	89516	0	0	0
rs3809572	15	67356774	1	1	0	89515	0.00111712	0.00111712	0
rs3809578	15	31394537	36	10	26	89480	0.0402163	0.0111712	0.0290451
rs3812937	15	34038511	3	0	3	89513	0.00335136	0	0.00335136
rs3813567	15	78934551	0	0	0	89516	0	0	0
rs3814281	15	83499766	2	1	1	89514	0.00223424	0.00111712	0.00111712
rs3816253	15	78458485	0	0	0	89516	0	0	0
rs3816385	15	64418655	0	0	0	89516	0	0	0
rs3816899	15	40314526	1	0	1	89515	0.00111712	0	0.00111712
rs3816988	15	63111739	0	0	0	89516	0	0	0
rs3817111	15	79646711	0	0	0	89516	0	0	0
rs3817428	15	89415247	1	0	1	89515	0.00111712	0	0.00111712
rs3817592	15	32971758	9	1	8	89507	0.0100541	0.00111712	0.00893695
rs382086	15	58633647	1	0	1	89515	0.00111712	0	0.00111712
rs3825786	15	42431142	4	0	4	89512	0.00446847	0	0.00446847
rs3825807	15	79089111	1	0	1	89515	0.00111712	0	0.00111712
rs3825859	15	74002006	0	0	0	89516	0	0	0
rs3825884	15	88616092	1	0	1	89515	0.00111712	0	0.00111712
rs3825885	15	88602841	1	0	1	89515	0.00111712	0	0.00111712
rs3825901	15	101949168	7	0	7	89509	0.00781983	0	0.00781983
rs3825932	15	79235446	0	0	0	89516	0	0	0
rs3825942	15	74219582	0	0	0	89516	0	0	0
rs3825982	15	93160245	2	1	1	89514	0.00223424	0.00111712	0.00111712
rs3825991	15	89761664	0	0	0	89516	0	0	0
rs3825992	15	89448201	1	1	0	89515	0.00111712	0.00111712	0
rs3826007	15	80263217	0	0	0	89516	0	0	0
rs382659	15	80052311	0	0	0	89516	0	0	0
rs3829461	15	58853109	0	0	0	89516	0	0	0
rs3829462	15	58853079	0	0	0	89516	0	0	0
rs3829466	15	29410553	14	6	8	89502	0.0156397	0.00670271	0.00893695
rs3829481	15	33202425	4	0	4	89512	0.00446847	0	0.00446847
rs3848111	15	46099547	4	3	1	89512	0.00446847	0.00335136	0.00111712
rs3848116	15	56843784	0	0	0	89516	0	0	0
rs3848148	15	64637536	4	1	3	89512	0.00446847	0.00111712	0.00335136
rs3848153	15	92961012	5	1	4	89511	0.00558559	0.00111712	0.00446847
rs3848158	15	74460734	0	0	0	89516	0	0	0
rs3848177	15	81072088	0	0	0	89516	0	0	0
rs3848178	15	81077370	0	0	0	89516	0	0	0
rs3848191	15	80618121	3	3	0	89513	0.00335136	0.00335136	0
rs3848196	15	80637749	3	3	0	89513	0.00335136	0.00335136	0
rs3848208	15	80714629	0	0	0	89516	0	0	0
rs3851681	15	98821041	1	0	1	89515	0.00111712	0	0.00111712
rs3852629	15	67193976	0	0	0	89516	0	0	0
rs3852638	15	80280803	0	0	0	89516	0	0	0
rs3853299	15	87753288	0	0	0	89516	0	0	0
rs3858961	15	80607714	3	3	0	89513	0.00335136	0.00335136	0
rs3858964	15	80632022	3	3	0	89513	0.00335136	0.00335136	0
rs3866549	15	87705521	0	0	0	89516	0	0	0
rs3867498	15	25078787	27	25	2	89489	0.0301622	0.027928	0.00223424
rs3867499	15	25119954	3	1	2	89513	0.00335136	0.00111712	0.00223424
rs387171	15	24278595	4	1	3	89512	0.00446847	0.00111712	0.00335136
rs3883014	15	85088729	7	3	4	89509	0.00781983	0.00335136	0.00446847
rs3883043	15	23226254	443	123	320	89073	0.494884	0.137406	0.357478
rs3887046	15	66423612	0	0	0	89516	0	0	0
rs3890116	15	99572794	14	9	5	89502	0.0156397	0.0100541	0.00558559
rs3890854	15	97263863	2	0	2	89514	0.00223424	0	0.00223424
rs3892067	15	26906648	3	2	1	89513	0.00335136	0.00223424	0.00111712
rs3892590	15	96617073	0	0	0	89516	0	0	0
rs3900605	15	88077953	0	0	0	89516	0	0	0
rs3901896	15	80734097	0	0	0	89516	0	0	0
rs3902635	15	33589752	4	1	3	89512	0.00446847	0.00111712	0.00335136
rs3909565	15	96057981	1	0	1	89515	0.00111712	0	0.00111712
rs3910264	15	39262124	5	0	5	89511	0.00558559	0	0.00558559
rs3910705	15	87896402	18	18	0	89498	0.0201081	0.0201081	0
rs3910982	15	80712122	0	0	0	89516	0	0	0
rs3911959	15	80639987	3	3	0	89513	0.00335136	0.00335136	0
rs3913226	15	25033395	27	25	2	89489	0.0301622	0.027928	0.00223424
rs3913350	15	87814253	0	0	0	89516	0	0	0
rs3913762	15	39487638	0	0	0	89516	0	0	0
rs3913879	15	90490715	3	1	2	89513	0.00335136	0.00111712	0.00223424
rs3913950	15	53422189	0	0	0	89516	0	0	0
rs3921827	15	53553685	1	1	0	89515	0.00111712	0.00111712	0
rs3923492	15	71866708	1	0	1	89515	0.00111712	0	0.00111712
rs3923940	15	89299564	1	0	1	89515	0.00111712	0	0.00111712
rs3924013	15	33583485	4	1	3	89512	0.00446847	0.00111712	0.00335136
rs3924398	15	92077868	1	1	0	89515	0.00111712	0.00111712	0
rs3924426	15	92445873	0	0	0	89516	0	0	0
rs3930739	15	28040342	3	2	1	89513	0.00335136	0.00223424	0.00111712
rs3934604	15	98944748	0	0	0	89516	0	0	0
rs3941369	15	32077692	353	16	337	89163	0.394343	0.0178739	0.376469
rs395722	15	47731236	0	0	0	89516	0	0	0
rs3959644	15	45488132	1	0	1	89515	0.00111712	0	0.00111712
rs396174	15	68221078	1	0	1	89515	0.00111712	0	0.00111712
rs396198	15	58716600	1	0	1	89515	0.00111712	0	0.00111712
rs3964705	15	31035569	73	11	62	89443	0.0815497	0.0122883	0.0692614
rs3975360	15	79861127	0	0	0	89516	0	0	0
rs3986595	15	101624892	2	0	2	89514	0.00223424	0	0.00223424
rs402465	15	58705029	1	0	1	89515	0.00111712	0	0.00111712
rs403969	15	69380359	0	0	0	89516	0	0	0
rs404285	15	93137736	2	1	1	89514	0.00223424	0.00111712	0.00111712
rs405103	15	89617230	0	0	0	89516	0	0	0
rs4073105	15	71864065	1	0	1	89515	0.00111712	0	0.00111712
rs4073214	15	75948671	0	0	0	89516	0	0	0
rs4074666	15	80854854	0	0	0	89516	0	0	0
rs4075387	15	101480031	12	0	12	89504	0.0134054	0	0.0134054
rs4075583	15	63340227	1	0	1	89515	0.00111712	0	0.00111712
rs4076597	15	97940810	3	1	2	89513	0.00335136	0.00111712	0.00223424
rs4076653	15	96617128	0	0	0	89516	0	0	0
rs4076997	15	78025468	0	0	0	89516	0	0	0
rs41279188	15	75012979	0	0	0	89516	0	0	0
rs41279198	15	33795775	6	3	3	89510	0.00670271	0.00335136	0.00335136
rs41279210	15	34016300	3	0	3	89513	0.00335136	0	0.00335136
rs41279214	15	34032188	3	0	3	89513	0.00335136	0	0.00335136
rs4129470	15	98982627	0	0	0	89516	0	0	0
rs4129637	15	92088994	1	1	0	89515	0.00111712	0.00111712	0
rs4131757	15	71781127	5	2	3	89511	0.00558559	0.00223424	0.00335136
rs4132535	15	73357951	0	0	0	89516	0	0	0
rs4132884	15	71801041	5	2	3	89511	0.00558559	0.00223424	0.00335136
rs41342149	15	99454994	2	0	2	89514	0.00223424	0	0.00223424
rs413450	15	93199313	5	4	1	89511	0.00558559	0.00446847	0.00111712
rs4134803	15	22958104	461	154	307	89055	0.514992	0.172036	0.342955
rs41373647	15	99455930	3	0	3	89513	0.00335136	0	0.00335136
rs41422846	15	78548078	2	0	2	89514	0.00223424	0	0.00223424
rs41424644	15	93598267	1	0	1	89515	0.00111712	0	0.00111712
rs4143227	15	58180168	2	1	1	89514	0.00223424	0.00111712	0.00111712
rs4143629	15	47723981	0	0	0	89516	0	0	0
rs4143837	15	50406183	1	1	0	89515	0.00111712	0.00111712	0
rs4143838	15	40622374	1	0	1	89515	0.00111712	0	0.00111712
rs4143844	15	62312840	2	0	2	89514	0.00223424	0	0.00223424
rs414634	15	91356253	0	0	0	89516	0	0	0
rs41473744	15	33236850	4	0	4	89512	0.00446847	0	0.00446847
rs41500744	15	40379030	1	0	1	89515	0.00111712	0	0.00111712
rs41505445	15	59496113	0	0	0	89516	0	0	0
rs41508349	15	99499354	3	0	3	89513	0.00335136	0	0.00335136
rs41515347	15	39874396	0	0	0	89516	0	0	0
rs41529344	15	70275938	0	0	0	89516	0	0	0
rs417350	15	80053333	0	0	0	89516	0	0	0
rs420017	15	89617081	0	0	0	89516	0	0	0
rs421705	15	58642587	1	0	1	89515	0.00111712	0	0.00111712
rs4238326	15	58336000	1	0	1	89515	0.00111712	0	0.00111712
rs4238330	15	58823416	1	1	0	89515	0.00111712	0.00111712	0
rs4238339	15	59785459	0	0	0	89516	0	0	0
rs4238352	15	61593303	0	0	0	89516	0	0	0
rs4238402	15	66450831	0	0	0	89516	0	0	0
rs4238421	15	69532308	0	0	0	89516	0	0	0
rs4238437	15	71741779	2	1	1	89514	0.00223424	0.00111712	0.00111712
rs4238475	15	94135579	16	5	11	89500	0.0178739	0.00558559	0.0122883
rs4238490	15	27642177	15	2	13	89501	0.0167568	0.00223424	0.0145225
rs4238518	15	80726739	0	0	0	89516	0	0	0
rs4238558	15	32145735	379	16	363	89137	0.423388	0.0178739	0.405514
rs4238562	15	33484228	4	1	3	89512	0.00446847	0.00111712	0.00335136
rs4243086	15	74697084	0	0	0	89516	0	0	0
rs4243105	15	27471182	20	2	18	89496	0.0223424	0.00223424	0.0201081
rs4243760	15	26282674	2	0	2	89514	0.00223424	0	0.00223424
rs4243761	15	26282791	2	0	2	89514	0.00223424	0	0.00223424
rs4244886	15	89264917	0	0	0	89516	0	0	0
rs4244889	15	91929211	0	0	0	89516	0	0	0
rs4244896	15	92113869	0	0	0	89516	0	0	0
rs4244898	15	92176403	0	0	0	89516	0	0	0
rs4246284	15	97227644	2	0	2	89514	0.00223424	0	0.00223424
rs4246323	15	101443002	12	0	12	89504	0.0134054	0	0.0134054
rs4246324	15	101443088	12	0	12	89504	0.0134054	0	0.0134054
rs4254281	15	36701414	1	0	1	89515	0.00111712	0	0.00111712
rs4254296	15	26351134	2	0	2	89514	0.00223424	0	0.00223424
rs4255747	15	79725817	0	0	0	89516	0	0	0
rs4260002	15	94194564	46	36	10	89470	0.0513875	0.0402163	0.0111712
rs4260026	15	26133384	5	0	5	89511	0.00558559	0	0.00558559
rs4261473	15	69036220	0	0	0	89516	0	0	0
rs4262906	15	86462852	0	0	0	89516	0	0	0
rs4264372	15	98958486	0	0	0	89516	0	0	0
rs4273014	15	92322223	0	0	0	89516	0	0	0
rs4277323	15	100092581	2	0	2	89514	0.00223424	0	0.00223424
rs4277324	15	101349751	15	0	15	89501	0.0167568	0	0.0167568
rs4278683	15	59799278	0	0	0	89516	0	0	0
rs4278686	15	53111512	0	0	0	89516	0	0	0
rs4281670	15	36233143	1	0	1	89515	0.00111712	0	0.00111712
rs4281671	15	36233196	1	0	1	89515	0.00111712	0	0.00111712
rs4283211	15	90646939	1	0	1	89515	0.00111712	0	0.00111712
rs4284601	15	78199666	1	0	1	89515	0.00111712	0	0.00111712
rs4287512	15	65210141	2	0	2	89514	0.00223424	0	0.00223424
rs4294800	15	92460694	0	0	0	89516	0	0	0
rs4296198	15	59784493	0	0	0	89516	0	0	0
rs4297636	15	93730890	5	2	3	89511	0.00558559	0.00223424	0.00335136
rs4299106	15	36233975	1	0	1	89515	0.00111712	0	0.00111712
rs4300603	15	70750194	0	0	0	89516	0	0	0
rs430610	15	68198622	1	0	1	89515	0.00111712	0	0.00111712
rs4306451	15	68157881	0	0	0	89516	0	0	0
rs4306453	15	95462135	12	1	11	89504	0.0134054	0.00111712	0.0122883
rs4307893	15	46097465	4	3	1	89512	0.00446847	0.00335136	0.00111712
rs4307929	15	98348809	5	1	4	89511	0.00558559	0.00111712	0.00446847
rs4307931	15	98865620	1	0	1	89515	0.00111712	0	0.00111712
rs4313781	15	86972551	1	1	0	89515	0.00111712	0.00111712	0
rs4316696	15	61938251	2	0	2	89514	0.00223424	0	0.00223424
rs4322616	15	27987988	3	2	1	89513	0.00335136	0.00223424	0.00111712
rs4322631	15	87212854	1	1	0	89515	0.00111712	0.00111712	0
rs4324103	15	90806548	1	0	1	89515	0.00111712	0	0.00111712
rs4327025	15	92446683	0	0	0	89516	0	0	0
rs4328391	15	38310969	0	0	0	89516	0	0	0
rs4328416	15	91664057	10	0	10	89506	0.0111712	0	0.0111712
rs4329885	15	31528162	35	10	25	89481	0.0390992	0.0111712	0.027928
rs4329901	15	98154345	5	2	3	89511	0.00558559	0.00223424	0.00335136
rs4331294	15	93304916	2	1	1	89514	0.00223424	0.00111712	0.00111712
rs4331324	15	98856387	1	0	1	89515	0.00111712	0	0.00111712
rs4332725	15	89367562	1	0	1	89515	0.00111712	0	0.00111712
rs4334235	15	59847137	0	0	0	89516	0	0	0
rs4334250	15	94099527	16	5	11	89500	0.0178739	0.00558559	0.0122883
rs4335725	15	61240604	0	0	0	89516	0	0	0
rs4337252	15	74226765	0	0	0	89516	0	0	0
rs4338740	15	49735297	0	0	0	89516	0	0	0
rs4338756	15	81976043	1	1	0	89515	0.00111712	0.00111712	0
rs4338781	15	92322214	0	0	0	89516	0	0	0
rs4340305	15	39001315	0	0	0	89516	0	0	0
rs4343214	15	61814308	2	0	2	89514	0.00223424	0	0.00223424
rs4343231	15	70268938	0	0	0	89516	0	0	0
rs4346160	15	65264751	0	0	0	89516	0	0	0
rs4350520	15	61577117	0	0	0	89516	0	0	0
rs4350544	15	33449784	3	0	3	89513	0.00335136	0	0.00335136
rs4351998	15	66924801	0	0	0	89516	0	0	0
rs435293	15	74513228	0	0	0	89516	0	0	0
rs4353459	15	91592185	1	0	1	89515	0.00111712	0	0.00111712
rs4354877	15	94187859	46	36	10	89470	0.0513875	0.0402163	0.0111712
rs4354903	15	27339361	3	2	1	89513	0.00335136	0.00223424	0.00111712
rs4357883	15	67054961	0	0	0	89516	0	0	0
rs4357892	15	71822297	2	1	1	89514	0.00223424	0.00111712	0.00111712
rs4359380	15	61825956	2	0	2	89514	0.00223424	0	0.00223424
rs4360905	15	92423663	0	0	0	89516	0	0	0
rs4362355	15	73713958	0	0	0	89516	0	0	0
rs4369593	15	59697016	0	0	0	89516	0	0	0
rs4369634	15	91951730	0	0	0	89516	0	0	0
rs4375601	15	50171847	0	0	0	89516	0	0	0
rs4375615	15	96611170	0	0	0	89516	0	0	0
rs4375628	15	84484056	3	1	2	89513	0.00335136	0.00111712	0.00223424
rs4380028	15	79111093	1	0	1	89515	0.00111712	0	0.00111712
rs4380036	15	92079104	1	1	0	89515	0.00111712	0.00111712	0
rs4381541	15	67093631	0	0	0	89516	0	0	0
rs4383118	15	92139237	1	0	1	89515	0.00111712	0	0.00111712
rs4386109	15	87269323	0	0	0	89516	0	0	0
rs4387559	15	38673421	0	0	0	89516	0	0	0
rs438866	15	69315443	0	0	0	89516	0	0	0
rs4389111	15	79122225	1	0	1	89515	0.00111712	0	0.00111712
rs4389112	15	79122099	1	0	1	89515	0.00111712	0	0.00111712
rs4390543	15	67059259	0	0	0	89516	0	0	0
rs4390566	15	99058066	0	0	0	89516	0	0	0
rs4392040	15	91928799	0	0	0	89516	0	0	0
rs4395030	15	86366135	3	0	3	89513	0.00335136	0	0.00335136
rs4396495	15	81612931	0	0	0	89516	0	0	0
rs4396508	15	26457523	2	0	2	89514	0.00223424	0	0.00223424
rs4398065	15	94186466	46	36	10	89470	0.0513875	0.0402163	0.0111712
rs4400999	15	61803892	2	0	2	89514	0.00223424	0	0.00223424
rs4402508	15	93710324	4	2	2	89512	0.00446847	0.00223424	0.00223424
rs4405491	15	52515523	0	0	0	89516	0	0	0
rs4408495	15	70745890	0	0	0	89516	0	0	0
rs4411464	15	63995423	1	0	1	89515	0.00111712	0	0.00111712
rs4411468	15	28003335	3	2	1	89513	0.00335136	0.00223424	0.00111712
rs4411484	15	91943231	0	0	0	89516	0	0	0
rs4417518	15	81624768	0	0	0	89516	0	0	0
rs4417522	15	32187120	385	16	369	89131	0.430091	0.0178739	0.412217
rs4430697	15	71898336	1	0	1	89515	0.00111712	0	0.00111712
rs4432245	15	40324481	1	0	1	89515	0.00111712	0	0.00111712
rs443394	15	80033885	2	0	2	89514	0.00223424	0	0.00223424
rs443565	15	62788601	1	0	1	89515	0.00111712	0	0.00111712
rs443598	15	93173072	2	1	1	89514	0.00223424	0.00111712	0.00111712
rs4436756	15	90660359	1	0	1	89515	0.00111712	0	0.00111712
rs4438262	15	27674176	15	2	13	89501	0.0167568	0.00223424	0.0145225
rs4439706	15	47129544	3	3	0	89513	0.00335136	0.00335136	0
rs44410	15	68235646	0	0	0	89516	0	0	0
rs4445861	15	78134997	2	0	2	89514	0.00223424	0	0.00223424
rs4447360	15	55822357	3	1	2	89513	0.00335136	0.00111712	0.00223424
rs4447367	15	52315326	0	0	0	89516	0	0	0
rs4447378	15	71847327	2	1	1	89514	0.00223424	0.00111712	0.00111712
rs4448903	15	88066218	17	17	0	89499	0.018991	0.018991	0
rs4454940	15	88272469	2	1	1	89514	0.00223424	0.00111712	0.00111712
rs445596	15	67254655	0	0	0	89516	0	0	0
rs4457958	15	97531484	2	0	2	89514	0.00223424	0	0.00223424
rs4461027	15	74211548	0	0	0	89516	0	0	0
rs4462564	15	39719780	2	1	1	89514	0.00223424	0.00111712	0.00111712
rs4462573	15	99056811	0	0	0	89516	0	0	0
rs446268	15	93211801	5	4	1	89511	0.00558559	0.00446847	0.00111712
rs4467023	15	67055081	0	0	0	89516	0	0	0
rs4467026	15	62916462	1	1	0	89515	0.00111712	0.00111712	0
rs4468565	15	81575699	0	0	0	89516	0	0	0
rs4468582	15	39960581	1	0	1	89515	0.00111712	0	0.00111712
rs4471623	15	54596523	1	0	1	89515	0.00111712	0	0.00111712
rs4471624	15	69570952	0	0	0	89516	0	0	0
rs447287	15	67221050	0	0	0	89516	0	0	0
rs4474633	15	49260601	0	0	0	89516	0	0	0
rs4474656	15	98214338	4	2	2	89512	0.00446847	0.00223424	0.00223424
rs4477642	15	93689603	4	2	2	89512	0.00446847	0.00223424	0.00223424
rs4477675	15	26539757	2	0	2	89514	0.00223424	0	0.00223424
rs4480770	15	87222294	1	1	0	89515	0.00111712	0.00111712	0
rs4482218	15	47203303	3	3	0	89513	0.00335136	0.00335136	0
rs4482222	15	69013759	0	0	0	89516	0	0	0
rs4482248	15	97298344	2	0	2	89514	0.00223424	0	0.00223424
rs4483821	15	84488636	3	1	2	89513	0.00335136	0.00111712	0.00223424
rs4483828	15	100075170	2	0	2	89514	0.00223424	0	0.00223424
rs4485296	15	54933199	22	5	17	89494	0.0245766	0.00558559	0.018991
rs4485306	15	93682229	4	2	2	89512	0.00446847	0.00223424	0.00223424
rs4485326	15	45099285	1	0	1	89515	0.00111712	0	0.00111712
rs4486851	15	27022876	3	2	1	89513	0.00335136	0.00223424	0.00111712
rs4489954	15	68072075	6	6	0	89510	0.00670271	0.00670271	0
rs4491450	15	61665763	1	0	1	89515	0.00111712	0	0.00111712
rs4491452	15	49227821	0	0	0	89516	0	0	0
rs4497633	15	96190531	1	0	1	89515	0.00111712	0	0.00111712
rs4502156	15	62383155	1	0	1	89515	0.00111712	0	0.00111712
rs4503740	15	54505896	1	0	1	89515	0.00111712	0	0.00111712
rs4505260	15	86420432	2	0	2	89514	0.00223424	0	0.00223424
rs4506843	15	70767990	0	0	0	89516	0	0	0
rs4508397	15	88369392	1	0	1	89515	0.00111712	0	0.00111712
rs4514628	15	63321439	1	0	1	89515	0.00111712	0	0.00111712
rs4514651	15	73121973	0	0	0	89516	0	0	0
rs4517726	15	61642389	0	0	0	89516	0	0	0
rs4517759	15	27048768	3	2	1	89513	0.00335136	0.00223424	0.00111712
rs4520787	15	56118450	23	2	21	89493	0.0256937	0.00223424	0.0234595
rs4520812	15	92278529	0	0	0	89516	0	0	0
rs4522363	15	61740334	2	0	2	89514	0.00223424	0	0.00223424
rs4522368	15	62820134	1	0	1	89515	0.00111712	0	0.00111712
rs4523904	15	98047823	3	1	2	89513	0.00335136	0.00111712	0.00223424
rs4525467	15	92039773	0	0	0	89516	0	0	0
rs4531695	15	79824928	0	0	0	89516	0	0	0
rs4533220	15	51667713	7	5	2	89509	0.00781983	0.00558559	0.00223424
rs4533222	15	68712816	0	0	0	89516	0	0	0
rs4533251	15	97262427	2	0	2	89514	0.00223424	0	0.00223424
rs4533267	15	100786271	13	0	13	89503	0.0145225	0	0.0145225
rs4536434	15	87212835	1	1	0	89515	0.00111712	0.00111712	0
rs4536437	15	33575734	4	1	3	89512	0.00446847	0.00111712	0.00335136
rs4537994	15	99172743	0	0	0	89516	0	0	0
rs4544201	15	96167827	1	0	1	89515	0.00111712	0	0.00111712
rs45442501	15	75015036	0	0	0	89516	0	0	0
rs45445894	15	99442765	2	0	2	89514	0.00223424	0	0.00223424
rs45468096	15	75043539	0	0	0	89516	0	0	0
rs4547306	15	25996654	4	0	4	89512	0.00446847	0	0.00446847
rs45508498	15	99485498	4	0	4	89512	0.00446847	0	0.00446847
rs45512296	15	99500304	3	0	3	89513	0.00335136	0	0.00335136
rs4553571	15	54094027	7	1	6	89509	0.00781983	0.00111712	0.00670271
rs4553601	15	90647988	1	0	1	89515	0.00111712	0	0.00111712
rs4553604	15	30326188	24	6	18	89492	0.0268108	0.00670271	0.0201081
rs4555109	15	27735953	17	2	15	89499	0.018991	0.00223424	0.0167568
rs45565238	15	75042296	0	0	0	89516	0	0	0
rs4558379	15	73818394	0	0	0	89516	0	0	0
rs45584739	15	85486730	13	7	6	89503	0.0145225	0.00781983	0.00670271
rs4564522	15	92914795	6	1	5	89510	0.00670271	0.00111712	0.00558559
rs4567667	15	97251036	2	0	2	89514	0.00223424	0	0.00223424
rs4572364	15	92319918	0	0	0	89516	0	0	0
rs4580136	15	101075498	8	1	7	89508	0.00893695	0.00111712	0.00781983
rs4583194	15	38817150	0	0	0	89516	0	0	0
rs4587923	15	68762297	0	0	0	89516	0	0	0
rs4587928	15	93903068	13	2	11	89503	0.0145225	0.00223424	0.0122883
rs4587933	15	81531483	0	0	0	89516	0	0	0
rs4591103	15	29235279	14	6	8	89502	0.0156397	0.00670271	0.00893695
rs4597253	15	54207151	6	0	6	89510	0.00670271	0	0.00670271
rs4597272	15	37925492	0	0	0	89516	0	0	0
rs4598886	15	92187978	0	0	0	89516	0	0	0
rs4600441	15	27544861	17	3	14	89499	0.018991	0.00335136	0.0156397
rs4601986	15	61667915	1	0	1	89515	0.00111712	0	0.00111712
rs4603529	15	39753836	2	1	1	89514	0.00223424	0.00111712	0.00111712
rs4608306	15	87217137	1	1	0	89515	0.00111712	0.00111712	0
rs4608314	15	92214712	0	0	0	89516	0	0	0
rs4611425	15	33258316	9	5	4	89507	0.0100541	0.00558559	0.00446847
rs4611433	15	91944183	0	0	0	89516	0	0	0
rs4617804	15	93730537	5	2	3	89511	0.00558559	0.00223424	0.00335136
rs4617815	15	81610902	0	0	0	89516	0	0	0
rs4624118	15	94522459	15	5	10	89501	0.0167568	0.00558559	0.0111712
rs4624120	15	36719461	1	0	1	89515	0.00111712	0	0.00111712
rs4624124	15	24024378	3	1	2	89513	0.00335136	0.00111712	0.00223424
rs4625672	15	53879276	5	0	5	89511	0.00558559	0	0.00558559
rs4625687	15	37364254	0	0	0	89516	0	0	0
rs4625692	15	73370467	0	0	0	89516	0	0	0
rs4627290	15	92765570	2	1	1	89514	0.00223424	0.00111712	0.00111712
rs4627318	15	99588160	15	9	6	89501	0.0167568	0.0100541	0.00670271
rs4628917	15	70297249	0	0	0	89516	0	0	0
rs4630512	15	87167503	1	1	0	89515	0.00111712	0.00111712	0
rs4633660	15	53807399	1	1	0	89515	0.00111712	0.00111712	0
rs4635311	15	87119232	1	1	0	89515	0.00111712	0.00111712	0
rs4636860	15	69027151	0	0	0	89516	0	0	0
rs4638547	15	73334993	0	0	0	89516	0	0	0
rs4641675	15	61735168	1	0	1	89515	0.00111712	0	0.00111712
rs4641699	15	82028704	182	1	181	89334	0.203316	0.00111712	0.202198
rs4641710	15	88249820	2	1	1	89514	0.00223424	0.00111712	0.00111712
rs4643267	15	94110918	16	5	11	89500	0.0178739	0.00558559	0.0122883
rs4646	15	51502844	1	1	0	89515	0.00111712	0.00111712	0
rs4646422	15	75015305	0	0	0	89516	0	0	0
rs4646425	15	75043281	0	0	0	89516	0	0	0
rs4646643	15	58246696	2	1	1	89514	0.00223424	0.00111712	0.00111712
rs4646644	15	58246243	2	1	1	89514	0.00223424	0.00111712	0.00111712
rs4646649	15	101422727	10	0	10	89506	0.0111712	0	0.0111712
rs4702	15	91426560	0	0	0	89516	0	0	0
rs471122	15	43558574	0	0	0	89516	0	0	0
rs473664	15	53810995	1	1	0	89515	0.00111712	0.00111712	0
rs474875	15	59086703	0	0	0	89516	0	0	0
rs476730	15	26373463	2	0	2	89514	0.00223424	0	0.00223424
rs477192	15	34187522	3	0	3	89513	0.00335136	0	0.00335136
rs4773	15	91463842	0	0	0	89516	0	0	0
rs4774203	15	55403178	14	0	14	89502	0.0156397	0	0.0156397
rs4774257	15	57635719	1	0	1	89515	0.00111712	0	0.00111712
rs4774301	15	58801541	1	1	0	89515	0.00111712	0.00111712	0
rs4774302	15	58808578	1	1	0	89515	0.00111712	0.00111712	0
rs4774304	15	58847928	0	0	0	89516	0	0	0
rs4774314	15	59156429	0	0	0	89516	0	0	0
rs4774375	15	61177888	0	0	0	89516	0	0	0
rs4774388	15	61466998	0	0	0	89516	0	0	0
rs4774420	15	62117975	2	0	2	89514	0.00223424	0	0.00223424
rs4774464	15	63298677	1	0	1	89515	0.00111712	0	0.00111712
rs4774565	15	50694306	4	1	3	89512	0.00446847	0.00111712	0.00335136
rs4774585	15	51616480	3	1	2	89513	0.00335136	0.00111712	0.00223424
rs4774651	15	53507775	1	1	0	89515	0.00111712	0.00111712	0
rs4774715	15	55140204	19	3	16	89497	0.0212253	0.00335136	0.0178739
rs4774754	15	46078042	4	3	1	89512	0.00446847	0.00335136	0.00111712
rs4774791	15	55866065	3	1	2	89513	0.00335136	0.00111712	0.00223424
rs4774800	15	55950941	2	1	1	89514	0.00223424	0.00111712	0.00111712
rs4774802	15	56000470	2	1	1	89514	0.00223424	0.00111712	0.00111712
rs4774823	15	56069653	28	2	26	89488	0.0312793	0.00223424	0.0290451
rs4774924	15	57602999	1	0	1	89515	0.00111712	0	0.00111712
rs4774966	15	57855677	1	0	1	89515	0.00111712	0	0.00111712
rs4775002	15	58190887	2	1	1	89514	0.00223424	0.00111712	0.00111712
rs4775005	15	58208165	2	1	1	89514	0.00223424	0.00111712	0.00111712
rs4775028	15	58588116	0	0	0	89516	0	0	0
rs4775035	15	58647138	1	0	1	89515	0.00111712	0	0.00111712
rs4775041	15	58674695	1	0	1	89515	0.00111712	0	0.00111712
rs4775074	15	58827964	1	1	0	89515	0.00111712	0.00111712	0
rs4775086	15	58969292	0	0	0	89516	0	0	0
rs4775101	15	59218094	0	0	0	89516	0	0	0
rs4775136	15	59517454	0	0	0	89516	0	0	0
rs4775145	15	59567634	0	0	0	89516	0	0	0
rs4775146	15	59578846	0	0	0	89516	0	0	0
rs4775175	15	59816688	0	0	0	89516	0	0	0
rs4775182	15	59861696	1	0	1	89515	0.00111712	0	0.00111712
rs4775262	15	60666686	0	0	0	89516	0	0	0
rs4775302	15	46639808	9	8	1	89507	0.0100541	0.00893695	0.00111712
rs4775309	15	61172975	0	0	0	89516	0	0	0
rs4775339	15	61267732	0	0	0	89516	0	0	0
rs4775350	15	61333253	0	0	0	89516	0	0	0
rs4775364	15	61460122	0	0	0	89516	0	0	0
rs4775374	15	61498943	0	0	0	89516	0	0	0
rs4775413	15	61840103	2	0	2	89514	0.00223424	0	0.00223424
rs4775435	15	62095573	2	0	2	89514	0.00223424	0	0.00223424
rs4775440	15	62125639	2	0	2	89514	0.00223424	0	0.00223424
rs4775468	15	62401926	1	0	1	89515	0.00111712	0	0.00111712
rs4775471	15	62424649	1	0	1	89515	0.00111712	0	0.00111712
rs4775508	15	62768611	1	0	1	89515	0.00111712	0	0.00111712
rs4775525	15	62961718	0	0	0	89516	0	0	0
rs4775535	15	63043779	0	0	0	89516	0	0	0
rs4775558	15	63193330	2	2	0	89514	0.00223424	0.00223424	0
rs4775563	15	63202022	2	2	0	89514	0.00223424	0.00223424	0
rs4775571	15	63250311	2	2	0	89514	0.00223424	0.00223424	0
rs4775597	15	63298560	1	0	1	89515	0.00111712	0	0.00111712
rs4775699	15	47873549	1	1	0	89515	0.00111712	0.00111712	0
rs4775738	15	45371933	0	0	0	89516	0	0	0
rs4775768	15	48939514	0	0	0	89516	0	0	0
rs4775798	15	49329436	0	0	0	89516	0	0	0
rs4775845	15	50178422	0	0	0	89516	0	0	0
rs4775922	15	51450000	1	1	0	89515	0.00111712	0.00111712	0
rs4776002	15	52387410	0	0	0	89516	0	0	0
rs4776010	15	52472683	0	0	0	89516	0	0	0
rs4776037	15	52640650	1	0	1	89515	0.00111712	0	0.00111712
rs4776093	15	53193067	0	0	0	89516	0	0	0
rs4776110	15	53260405	0	0	0	89516	0	0	0
rs4776123	15	53547680	1	1	0	89515	0.00111712	0.00111712	0
rs4776151	15	53745403	3	3	0	89513	0.00335136	0.00335136	0
rs4776188	15	54207647	6	0	6	89510	0.00670271	0	0.00670271
rs4776219	15	54566323	1	0	1	89515	0.00111712	0	0.00111712
rs4776235	15	46015933	4	3	1	89512	0.00446847	0.00335136	0.00111712
rs4776273	15	64275124	0	0	0	89516	0	0	0
rs4776280	15	66401410	0	0	0	89516	0	0	0
rs4776311	15	66962783	0	0	0	89516	0	0	0
rs4776323	15	67120571	0	0	0	89516	0	0	0
rs4776371	15	67944799	0	0	0	89516	0	0	0
rs4776381	15	68155710	0	0	0	89516	0	0	0
rs4776394	15	68605067	0	0	0	89516	0	0	0
rs4776396	15	68640452	0	0	0	89516	0	0	0
rs4776397	15	68653557	0	0	0	89516	0	0	0
rs4776415	15	64565276	5	1	4	89511	0.00558559	0.00111712	0.00446847
rs4776421	15	68996242	0	0	0	89516	0	0	0
rs4776431	15	69415869	0	0	0	89516	0	0	0
rs4776489	15	70269796	0	0	0	89516	0	0	0
rs4776494	15	64710827	1	0	1	89515	0.00111712	0	0.00111712
rs4776496	15	70464744	0	0	0	89516	0	0	0
rs4776497	15	70465484	0	0	0	89516	0	0	0
rs4776573	15	72030941	1	0	1	89515	0.00111712	0	0.00111712
rs4776575	15	72073571	2	0	2	89514	0.00223424	0	0.00223424
rs4776576	15	72098672	1	0	1	89515	0.00111712	0	0.00111712
rs4776643	15	64188652	1	0	1	89515	0.00111712	0	0.00111712
rs4776646	15	64191241	1	0	1	89515	0.00111712	0	0.00111712
rs4776710	15	64298261	0	0	0	89516	0	0	0
rs4776773	15	66559490	0	0	0	89516	0	0	0
rs4776794	15	66872266	0	0	0	89516	0	0	0
rs4776804	15	66917498	0	0	0	89516	0	0	0
rs4776888	15	67384259	1	1	0	89515	0.00111712	0.00111712	0
rs4776970	15	68080886	6	6	0	89510	0.00670271	0.00670271	0
rs4777035	15	68605169	0	0	0	89516	0	0	0
rs4777086	15	69043604	0	0	0	89516	0	0	0
rs4777087	15	69047201	0	0	0	89516	0	0	0
rs4777120	15	69424143	0	0	0	89516	0	0	0
rs4777127	15	69520314	0	0	0	89516	0	0	0
rs4777160	15	64142539	1	0	1	89515	0.00111712	0	0.00111712
rs4777168	15	69936082	0	0	0	89516	0	0	0
rs4777170	15	69949516	1	1	0	89515	0.00111712	0.00111712	0
rs4777175	15	69966155	1	1	0	89515	0.00111712	0.00111712	0
rs4777189	15	70043383	1	1	0	89515	0.00111712	0.00111712	0
rs4777210	15	70210461	0	0	0	89516	0	0	0
rs4777213	15	70245268	0	0	0	89516	0	0	0
rs4777222	15	70321185	0	0	0	89516	0	0	0
rs4777236	15	70407822	0	0	0	89516	0	0	0
rs4777244	15	70457406	0	0	0	89516	0	0	0
rs4777251	15	70480682	0	0	0	89516	0	0	0
rs4777266	15	70711053	0	0	0	89516	0	0	0
rs4777294	15	70816642	0	0	0	89516	0	0	0
rs4777346	15	71532067	1	1	0	89515	0.00111712	0.00111712	0
rs4777372	15	71643787	1	1	0	89515	0.00111712	0.00111712	0
rs4777408	15	71833992	2	1	1	89514	0.00223424	0.00111712	0.00111712
rs4777409	15	71836424	2	1	1	89514	0.00223424	0.00111712	0.00111712
rs4777513	15	72800853	0	0	0	89516	0	0	0
rs4777536	15	73056329	0	0	0	89516	0	0	0
rs4777541	15	73082240	0	0	0	89516	0	0	0
rs4777542	15	73082366	0	0	0	89516	0	0	0
rs4777639	15	93810409	14	2	12	89502	0.0156397	0.00223424	0.0134054
rs4777684	15	94146729	63	52	11	89453	0.0703785	0.0580902	0.0122883
rs4777717	15	93038696	5	1	4	89511	0.00558559	0.00111712	0.00446847
rs4777719	15	93046530	5	1	4	89511	0.00558559	0.00111712	0.00446847
rs4777720	15	93046873	5	1	4	89511	0.00558559	0.00111712	0.00446847
rs4777723	15	93112038	2	1	1	89514	0.00223424	0.00111712	0.00111712
rs4777728	15	92679927	4	1	3	89512	0.00446847	0.00111712	0.00335136
rs4777747	15	93399003	0	0	0	89516	0	0	0
rs4777799	15	93787225	5	2	3	89511	0.00558559	0.00223424	0.00335136
rs4777805	15	93802166	12	2	10	89504	0.0134054	0.00223424	0.0111712
rs4777812	15	93828271	12	2	10	89504	0.0134054	0.00223424	0.0111712
rs4777828	15	93840558	12	2	10	89504	0.0134054	0.00223424	0.0111712
rs4777838	15	93860013	12	2	10	89504	0.0134054	0.00223424	0.0111712
rs4777853	15	93911523	13	2	11	89503	0.0145225	0.00223424	0.0122883
rs4777896	15	94041534	16	5	11	89500	0.0178739	0.00558559	0.0122883
rs4777936	15	94179432	46	36	10	89470	0.0513875	0.0402163	0.0111712
rs4777965	15	92898565	3	0	3	89513	0.00335136	0	0.00335136
rs4777988	15	93002444	5	1	4	89511	0.00558559	0.00111712	0.00446847
rs4777990	15	93018587	4	1	3	89512	0.00446847	0.00111712	0.00335136
rs4777995	15	93035393	4	1	3	89512	0.00446847	0.00111712	0.00335136
rs4778000	15	93066741	3	1	2	89513	0.00335136	0.00111712	0.00223424
rs4778004	15	93099017	2	1	1	89514	0.00223424	0.00111712	0.00111712
rs4778038	15	92739691	6	1	5	89510	0.00670271	0.00111712	0.00558559
rs4778043	15	93377637	0	0	0	89516	0	0	0
rs4778070	15	93568008	1	0	1	89515	0.00111712	0	0.00111712
rs4778079	15	93593528	2	0	2	89514	0.00223424	0	0.00223424
rs4778080	15	93603525	1	0	1	89515	0.00111712	0	0.00111712
rs4778101	15	93654737	1	0	1	89515	0.00111712	0	0.00111712
rs4778106	15	93663467	3	2	1	89513	0.00335136	0.00223424	0.00111712
rs4778116	15	27985198	3	2	1	89513	0.00335136	0.00223424	0.00111712
rs4778138	15	28335820	3	2	1	89513	0.00335136	0.00223424	0.00111712
rs4778147	15	27752745	19	2	17	89497	0.0212253	0.00223424	0.018991
rs4778154	15	27794508	21	3	18	89495	0.0234595	0.00335136	0.0201081
rs4778179	15	28013600	3	2	1	89513	0.00335136	0.00223424	0.00111712
rs4778272	15	24227585	4	1	3	89512	0.00446847	0.00111712	0.00335136
rs4778334	15	23040856	505	154	351	89011	0.564145	0.172036	0.392109
rs4778426	15	24457587	75	32	43	89441	0.0837839	0.0357478	0.0480361
rs4778575	15	23053839	524	154	370	88992	0.58537	0.172036	0.413334
rs4778606	15	80855673	0	0	0	89516	0	0	0
rs4778616	15	80932927	0	0	0	89516	0	0	0
rs4778696	15	79732217	0	0	0	89516	0	0	0
rs4778718	15	79975476	6	3	3	89510	0.00670271	0.00335136	0.00335136
rs4778730	15	79253321	0	0	0	89516	0	0	0
rs4778780	15	80578840	3	3	0	89513	0.00335136	0.00335136	0
rs4778798	15	80770223	0	0	0	89516	0	0	0
rs4778799	15	80776699	0	0	0	89516	0	0	0
rs4778826	15	80872608	0	0	0	89516	0	0	0
rs4778856	15	81091879	0	0	0	89516	0	0	0
rs4778861	15	79349337	0	0	0	89516	0	0	0
rs4778864	15	81177737	0	0	0	89516	0	0	0
rs4778878	15	81343633	0	0	0	89516	0	0	0
rs4778879	15	79372875	0	0	0	89516	0	0	0
rs4778881	15	81433836	0	0	0	89516	0	0	0
rs4778884	15	81462692	0	0	0	89516	0	0	0
rs4778905	15	81821475	0	0	0	89516	0	0	0
rs4778945	15	82209299	1	1	0	89515	0.00111712	0.00111712	0
rs4778969	15	82348088	1	0	1	89515	0.00111712	0	0.00111712
rs4779012	15	79510909	0	0	0	89516	0	0	0
rs4779031	15	79533372	0	0	0	89516	0	0	0
rs4779046	15	83342772	1	1	0	89515	0.00111712	0.00111712	0
rs4779069	15	83505262	2	1	1	89514	0.00223424	0.00111712	0.00111712
rs4779079	15	79699146	0	0	0	89516	0	0	0
rs4779128	15	79919955	3	1	2	89513	0.00335136	0.00111712	0.00223424
rs4779143	15	80027426	2	0	2	89514	0.00223424	0	0.00223424
rs4779144	15	80027512	2	0	2	89514	0.00223424	0	0.00223424
rs4779508	15	29431335	13	6	7	89503	0.0145225	0.00670271	0.00781983
rs4779510	15	31471749	35	10	25	89481	0.0390992	0.0111712	0.027928
rs4779520	15	31665443	34	10	24	89482	0.037982	0.0111712	0.0268108
rs4779521	15	31672128	34	10	24	89482	0.037982	0.0111712	0.0268108
rs4779528	15	31749878	34	10	24	89482	0.037982	0.0111712	0.0268108
rs4779584	15	32994756	6	1	5	89510	0.00670271	0.00111712	0.00558559
rs4779612	15	33535057	4	1	3	89512	0.00446847	0.00111712	0.00335136
rs4779686	15	30256917	24	6	18	89492	0.0268108	0.00670271	0.0201081
rs4779695	15	30307205	24	6	18	89492	0.0268108	0.00670271	0.0201081
rs4779814	15	31356425	47	10	37	89469	0.0525046	0.0111712	0.0413334
rs4779818	15	31369258	48	10	38	89468	0.0536217	0.0111712	0.0424505
rs4779821	15	29428284	14	6	8	89502	0.0156397	0.00670271	0.00893695
rs4779829	15	31418766	36	10	26	89480	0.0402163	0.0111712	0.0290451
rs4779862	15	31633161	35	10	25	89481	0.0390992	0.0111712	0.027928
rs4779872	15	31705409	34	10	24	89482	0.037982	0.0111712	0.0268108
rs4779876	15	31734436	34	10	24	89482	0.037982	0.0111712	0.0268108
rs4779939	15	32197873	388	16	372	89128	0.433442	0.0178739	0.415568
rs4779978	15	32420408	388	17	371	89128	0.433442	0.018991	0.414451
rs4780035	15	33003258	6	1	5	89510	0.00670271	0.00111712	0.00558559
rs4780054	15	29600003	15	6	9	89501	0.0167568	0.00670271	0.0100541
rs4780094	15	33500065	4	1	3	89512	0.00446847	0.00111712	0.00335136
rs4780095	15	33503621	4	1	3	89512	0.00446847	0.00111712	0.00335136
rs4780103	15	33569725	4	1	3	89512	0.00446847	0.00111712	0.00335136
rs4780118	15	33718649	4	1	3	89512	0.00446847	0.00111712	0.00335136
rs4780129	15	33875668	3	0	3	89513	0.00335136	0	0.00335136
rs4780143	15	33953422	3	0	3	89513	0.00335136	0	0.00335136
rs4780154	15	33974420	3	0	3	89513	0.00335136	0	0.00335136
rs4780162	15	34007379	3	0	3	89513	0.00335136	0	0.00335136
rs4780204	15	29719284	19	9	10	89497	0.0212253	0.0100541	0.0111712
rs4780236	15	34546259	3	0	3	89513	0.00335136	0	0.00335136
rs479623	15	35093232	0	0	0	89516	0	0	0
rs479696	15	46877448	4	3	1	89512	0.00446847	0.00335136	0.00111712
rs483389	15	54064099	7	1	6	89509	0.00781983	0.00111712	0.00670271
rs4842838	15	84582124	4	3	1	89512	0.00446847	0.00335136	0.00111712
rs4842841	15	84641125	4	3	1	89512	0.00446847	0.00335136	0.00111712
rs4842906	15	86408184	2	0	2	89514	0.00223424	0	0.00223424
rs4842908	15	86491422	0	0	0	89516	0	0	0
rs4842909	15	86499744	0	0	0	89516	0	0	0
rs4842915	15	84111948	2	1	1	89514	0.00223424	0.00111712	0.00111712
rs4842947	15	84952634	7	3	4	89509	0.00781983	0.00335136	0.00446847
rs4843114	15	86360280	3	0	3	89513	0.00335136	0	0.00335136
rs4843131	15	86492552	0	0	0	89516	0	0	0
rs4843143	15	84228883	3	1	2	89513	0.00335136	0.00111712	0.00223424
rs486913	15	55413298	10	0	10	89506	0.0111712	0	0.0111712
rs488319	15	58109235	3	2	1	89513	0.00335136	0.00223424	0.00111712
rs488490	15	58737661	0	0	0	89516	0	0	0
rs4886410	15	75065644	0	0	0	89516	0	0	0
rs4886467	15	74198813	0	0	0	89516	0	0	0
rs4886728	15	75961518	0	0	0	89516	0	0	0
rs4886742	15	76072030	0	0	0	89516	0	0	0
rs4886776	15	74224996	0	0	0	89516	0	0	0
rs4886809	15	74258449	1	1	0	89515	0.00111712	0.00111712	0
rs4886847	15	77377654	0	0	0	89516	0	0	0
rs4886857	15	77576567	5	5	0	89511	0.00558559	0.00558559	0
rs4886906	15	78060915	3	0	3	89513	0.00335136	0	0.00335136
rs4886924	15	78122062	2	0	2	89514	0.00223424	0	0.00223424
rs4886937	15	78139187	2	0	2	89514	0.00223424	0	0.00223424
rs4886947	15	78166330	1	0	1	89515	0.00111712	0	0.00111712
rs4886949	15	78170641	1	0	1	89515	0.00111712	0	0.00111712
rs4887012	15	78489562	0	0	0	89516	0	0	0
rs4887052	15	78703631	0	0	0	89516	0	0	0
rs4887191	15	88155762	1	0	1	89515	0.00111712	0	0.00111712
rs4887307	15	88148844	1	0	1	89515	0.00111712	0	0.00111712
rs4887311	15	88155159	1	0	1	89515	0.00111712	0	0.00111712
rs4887326	15	88341400	1	0	1	89515	0.00111712	0	0.00111712
rs4887345	15	88531962	1	0	1	89515	0.00111712	0	0.00111712
rs4887350	15	88593449	1	0	1	89515	0.00111712	0	0.00111712
rs4887368	15	88676679	1	0	1	89515	0.00111712	0	0.00111712
rs4887381	15	88737328	0	0	0	89516	0	0	0
rs4887400	15	88794859	0	0	0	89516	0	0	0
rs4887419	15	86768406	4	1	3	89512	0.00446847	0.00111712	0.00335136
rs4887434	15	86879792	0	0	0	89516	0	0	0
rs4887509	15	86516216	0	0	0	89516	0	0	0
rs4887512	15	87378375	1	1	0	89515	0.00111712	0.00111712	0
rs489508	15	40245779	2	1	1	89514	0.00223424	0.00111712	0.00111712
rs489526	15	54685463	5	5	0	89511	0.00558559	0.00558559	0
rs4906624	15	25966520	4	0	4	89512	0.00446847	0	0.00446847
rs4906631	15	25983929	4	0	4	89512	0.00446847	0	0.00446847
rs4906654	15	26274113	2	0	2	89514	0.00223424	0	0.00223424
rs4906666	15	26402601	2	0	2	89514	0.00223424	0	0.00223424
rs4906671	15	26638045	2	0	2	89514	0.00223424	0	0.00223424
rs4906679	15	26814773	2	1	1	89514	0.00223424	0.00111712	0.00111712
rs4906693	15	25151839	3	1	2	89513	0.00335136	0.00111712	0.00223424
rs4906706	15	24912194	27	25	2	89489	0.0301622	0.027928	0.00223424
rs4906718	15	25738297	2	0	2	89514	0.00223424	0	0.00223424
rs4906723	15	25808285	3	0	3	89513	0.00335136	0	0.00335136
rs4906741	15	25914865	3	0	3	89513	0.00335136	0	0.00335136
rs4906759	15	25975208	4	0	4	89512	0.00446847	0	0.00446847
rs4906798	15	26120461	5	0	5	89511	0.00558559	0	0.00558559
rs4906822	15	26199674	3	0	3	89513	0.00335136	0	0.00335136
rs4906844	15	26277545	2	0	2	89514	0.00223424	0	0.00223424
rs4906866	15	26406302	2	0	2	89514	0.00223424	0	0.00223424
rs4906880	15	26681145	2	0	2	89514	0.00223424	0	0.00223424
rs4906974	15	25818586	3	0	3	89513	0.00335136	0	0.00335136
rs4923690	15	36042454	1	0	1	89515	0.00111712	0	0.00111712
rs4923709	15	36618505	1	0	1	89515	0.00111712	0	0.00111712
rs4923729	15	37190737	0	0	0	89516	0	0	0
rs4923761	15	35037142	0	0	0	89516	0	0	0
rs4923806	15	35150897	0	0	0	89516	0	0	0
rs4923858	15	40551534	1	0	1	89515	0.00111712	0	0.00111712
rs4923947	15	42791703	1	1	0	89515	0.00111712	0.00111712	0
rs4924012	15	36015720	1	0	1	89515	0.00111712	0	0.00111712
rs4924032	15	36179832	1	0	1	89515	0.00111712	0	0.00111712
rs4924070	15	36715788	1	0	1	89515	0.00111712	0	0.00111712
rs4924172	15	37850737	0	0	0	89516	0	0	0
rs4924287	15	38972177	0	0	0	89516	0	0	0
rs4924307	15	39162695	0	0	0	89516	0	0	0
rs4924313	15	39248406	5	0	5	89511	0.00558559	0	0.00558559
rs4924327	15	39347124	5	0	5	89511	0.00558559	0	0.00558559
rs4924353	15	39722870	2	1	1	89514	0.00223424	0.00111712	0.00111712
rs4924379	15	39981402	2	1	1	89514	0.00223424	0.00111712	0.00111712
rs4924399	15	40177769	5	4	1	89511	0.00558559	0.00446847	0.00111712
rs4924410	15	40339494	1	0	1	89515	0.00111712	0	0.00111712
rs4924513	15	35359944	2	0	2	89514	0.00223424	0	0.00223424
rs4924525	15	41255396	0	0	0	89516	0	0	0
rs4924595	15	42287606	0	0	0	89516	0	0	0
rs4924647	15	35494907	1	0	1	89515	0.00111712	0	0.00111712
rs4924743	15	44485276	0	0	0	89516	0	0	0
rs493028	15	26422689	2	0	2	89514	0.00223424	0	0.00223424
rs4932079	15	20192011	33	0	33	89483	0.0368649	0	0.0368649
rs4932146	15	90389045	1	0	1	89515	0.00111712	0	0.00111712
rs4932178	15	91411656	0	0	0	89516	0	0	0
rs4932187	15	89192873	0	0	0	89516	0	0	0
rs4932223	15	89985595	0	0	0	89516	0	0	0
rs4932227	15	90064593	0	0	0	89516	0	0	0
rs4932305	15	90764219	1	0	1	89515	0.00111712	0	0.00111712
rs4932372	15	91407275	0	0	0	89516	0	0	0
rs4932449	15	89451511	1	1	0	89515	0.00111712	0.00111712	0
rs4932475	15	89689583	0	0	0	89516	0	0	0
rs4932518	15	92484176	1	0	1	89515	0.00111712	0	0.00111712
rs4932545	15	92054327	0	0	0	89516	0	0	0
rs4932551	15	92071958	1	1	0	89515	0.00111712	0.00111712	0
rs4932554	15	92097108	1	1	0	89515	0.00111712	0.00111712	0
rs4932569	15	92274797	0	0	0	89516	0	0	0
rs4932571	15	92298327	0	0	0	89516	0	0	0
rs4932574	15	92304786	0	0	0	89516	0	0	0
rs4932576	15	92348005	0	0	0	89516	0	0	0
rs4932583	15	92429089	0	0	0	89516	0	0	0
rs4932584	15	92437284	0	0	0	89516	0	0	0
rs4932596	15	92537445	1	0	1	89515	0.00111712	0	0.00111712
rs495592	15	40377630	1	0	1	89515	0.00111712	0	0.00111712
rs495710	15	46935830	4	3	1	89512	0.00446847	0.00335136	0.00111712
rs495769	15	54802523	6	6	0	89510	0.00670271	0.00670271	0
rs496394	15	35088203	0	0	0	89516	0	0	0
rs4965077	15	97733402	1	0	1	89515	0.00111712	0	0.00111712
rs4965090	15	98178698	4	2	2	89512	0.00446847	0.00223424	0.00223424
rs4965117	15	98492250	2	2	0	89514	0.00223424	0.00223424	0
rs4965119	15	98496890	2	2	0	89514	0.00223424	0.00223424	0
rs4965133	15	97315025	2	0	2	89514	0.00223424	0	0.00223424
rs4965135	15	97325197	2	0	2	89514	0.00223424	0	0.00223424
rs4965142	15	97470099	2	0	2	89514	0.00223424	0	0.00223424
rs4965180	15	97915636	7	5	2	89509	0.00781983	0.00558559	0.00223424
rs4965216	15	99693800	4	2	2	89512	0.00446847	0.00223424	0.00223424
rs4965236	15	99988800	2	0	2	89514	0.00223424	0	0.00223424
rs4965248	15	100015179	2	0	2	89514	0.00223424	0	0.00223424
rs4965257	15	100036016	2	0	2	89514	0.00223424	0	0.00223424
rs4965284	15	100685880	17	1	16	89499	0.018991	0.00111712	0.0178739
rs4965293	15	100799317	14	0	14	89502	0.0156397	0	0.0156397
rs4965294	15	100799726	15	0	15	89501	0.0167568	0	0.0167568
rs4965370	15	101703044	4	0	4	89512	0.00446847	0	0.00446847
rs4965376	15	101842046	3	0	3	89513	0.00335136	0	0.00335136
rs4965395	15	102046212	141	0	141	89375	0.157514	0	0.157514
rs4965402	15	102137763	131	2	129	89385	0.146343	0.00223424	0.144108
rs4965423	15	99106007	0	0	0	89516	0	0	0
rs4965426	15	99248041	0	0	0	89516	0	0	0
rs4965436	15	99359559	2	0	2	89514	0.00223424	0	0.00223424
rs4965455	15	98676776	5	1	4	89511	0.00558559	0.00111712	0.00446847
rs4965477	15	99932844	1	0	1	89515	0.00111712	0	0.00111712
rs4965480	15	99945881	1	0	1	89515	0.00111712	0	0.00111712
rs4965495	15	99987148	2	0	2	89514	0.00223424	0	0.00223424
rs4965499	15	99991506	2	0	2	89514	0.00223424	0	0.00223424
rs4965573	15	100604634	1	0	1	89515	0.00111712	0	0.00111712
rs4965584	15	98766021	5	1	4	89511	0.00558559	0.00111712	0.00446847
rs4965587	15	100664686	14	0	14	89502	0.0156397	0	0.0156397
rs4965593	15	100758385	15	0	15	89501	0.0167568	0	0.0167568
rs4965598	15	100759614	15	0	15	89501	0.0167568	0	0.0167568
rs4965623	15	100820704	16	0	16	89500	0.0178739	0	0.0178739
rs4965685	15	101158916	17	0	17	89499	0.018991	0	0.018991
rs4965732	15	101392972	14	0	14	89502	0.0156397	0	0.0156397
rs4965786	15	101644728	2	0	2	89514	0.00223424	0	0.00223424
rs4965797	15	101700611	4	0	4	89512	0.00446847	0	0.00446847
rs4965803	15	101715520	3	0	3	89513	0.00335136	0	0.00335136
rs4965810	15	101798740	3	0	3	89513	0.00335136	0	0.00335136
rs4965820	15	101834929	3	0	3	89513	0.00335136	0	0.00335136
rs4965853	15	101954954	7	0	7	89509	0.00781983	0	0.00781983
rs4965877	15	102009141	4	0	4	89512	0.00446847	0	0.00446847
rs4965896	15	102082697	137	0	137	89379	0.153045	0	0.153045
rs4965897	15	102085600	142	0	142	89374	0.158631	0	0.158631
rs4965906	15	102147284	129	2	127	89387	0.144108	0.00223424	0.141874
rs4965927	15	98935186	0	0	0	89516	0	0	0
rs4965997	15	99131449	0	0	0	89516	0	0	0
rs4966009	15	99203496	0	0	0	89516	0	0	0
rs4966029	15	99352213	2	0	2	89514	0.00223424	0	0.00223424
rs4966039	15	99457815	3	0	3	89513	0.00335136	0	0.00335136
rs4966042	15	99464103	4	0	4	89512	0.00446847	0	0.00446847
rs4966053	15	98655527	3	0	3	89513	0.00335136	0	0.00335136
rs4980345	15	85462316	11	5	6	89505	0.0122883	0.00558559	0.00670271
rs4980352	15	85513561	10	3	7	89506	0.0111712	0.00335136	0.00781983
rs4984217	15	34666149	3	0	3	89513	0.00335136	0	0.00335136
rs4984241	15	63623463	0	0	0	89516	0	0	0
rs4984251	15	63889022	0	0	0	89516	0	0	0
rs4984288	15	63753448	0	0	0	89516	0	0	0
rs4984335	15	92624594	6	1	5	89510	0.00670271	0.00111712	0.00558559
rs4984343	15	94828466	66	47	19	89450	0.0737298	0.0525046	0.0212253
rs4984346	15	94869039	19	0	19	89497	0.0212253	0	0.0212253
rs4984359	15	94652908	16	6	10	89500	0.0178739	0.00670271	0.0111712
rs4984379	15	94855438	21	2	19	89495	0.0234595	0.00223424	0.0212253
rs4984390	15	94939508	20	1	19	89496	0.0223424	0.00111712	0.0212253
rs4984397	15	95134035	21	0	21	89495	0.0234595	0	0.0234595
rs4984407	15	94621401	15	5	10	89501	0.0167568	0.00558559	0.0111712
rs4984434	15	96863922	1	0	1	89515	0.00111712	0	0.00111712
rs4984461	15	96430217	0	0	0	89516	0	0	0
rs4984464	15	96472627	0	0	0	89516	0	0	0
rs4984465	15	96486617	0	0	0	89516	0	0	0
rs4984475	15	96556533	0	0	0	89516	0	0	0
rs4984490	15	96599756	0	0	0	89516	0	0	0
rs4984492	15	95366798	13	1	12	89503	0.0145225	0.00111712	0.0134054
rs4984530	15	96806416	1	0	1	89515	0.00111712	0	0.00111712
rs4984577	15	95963036	1	0	1	89515	0.00111712	0	0.00111712
rs4984587	15	96052571	1	0	1	89515	0.00111712	0	0.00111712
rs4984593	15	96099038	1	0	1	89515	0.00111712	0	0.00111712
rs4987133	15	75014027	0	0	0	89516	0	0	0
rs4996492	15	101662303	3	0	3	89513	0.00335136	0	0.00335136
rs5016234	15	70480055	0	0	0	89516	0	0	0
rs5021303	15	78082778	3	0	3	89513	0.00335136	0	0.00335136
rs5026360	15	100749368	13	0	13	89503	0.0145225	0	0.0145225
rs5027395	15	100079642	2	0	2	89514	0.00223424	0	0.00223424
rs504729	15	47620967	0	0	0	89516	0	0	0
rs504840	15	58643061	1	0	1	89515	0.00111712	0	0.00111712
rs506087	15	46914988	4	3	1	89512	0.00446847	0.00335136	0.00111712
rs512255	15	48071151	0	0	0	89516	0	0	0
rs515081	15	58716257	1	0	1	89515	0.00111712	0	0.00111712
rs515430	15	54110957	6	0	6	89510	0.00670271	0	0.00670271
rs515943	15	53512493	1	1	0	89515	0.00111712	0.00111712	0
rs516628	15	29710092	17	7	10	89499	0.018991	0.00781983	0.0111712
rs517190	15	29697833	17	7	10	89499	0.018991	0.00781983	0.0111712
rs521375	15	54802017	6	6	0	89510	0.00670271	0.00670271	0
rs524220	15	46876219	4	3	1	89512	0.00446847	0.00335136	0.00111712
rs524952	15	35005886	6	0	6	89510	0.00670271	0	0.00670271
rs526152	15	46882965	4	3	1	89512	0.00446847	0.00335136	0.00111712
rs527834	15	34273277	4	0	4	89512	0.00446847	0	0.00446847
rs528882	15	48058484	0	0	0	89516	0	0	0
rs529702	15	48105416	0	0	0	89516	0	0	0
rs531019	15	73598607	0	0	0	89516	0	0	0
rs533021	15	35080931	0	0	0	89516	0	0	0
rs537722	15	48095149	0	0	0	89516	0	0	0
rs537928	15	58038469	2	1	1	89514	0.00223424	0.00111712	0.00111712
rs538966	15	26420021	2	0	2	89514	0.00223424	0	0.00223424
rs539901	15	58674669	1	0	1	89515	0.00111712	0	0.00111712
rs540057	15	63150789	0	0	0	89516	0	0	0
rs541295	15	50056050	0	0	0	89516	0	0	0
rs541791	15	48039179	0	0	0	89516	0	0	0
rs541990	15	58091801	2	1	1	89514	0.00223424	0.00111712	0.00111712
rs543018	15	53421553	0	0	0	89516	0	0	0
rs549774	15	55535020	2	0	2	89514	0.00223424	0	0.00223424
rs549811	15	35006322	6	0	6	89510	0.00670271	0	0.00670271
rs550781	15	46943877	4	3	1	89512	0.00446847	0.00335136	0.00111712
rs551225	15	54003091	6	1	5	89510	0.00670271	0.00111712	0.00558559
rs55646843	15	85463930	12	6	6	89504	0.0134054	0.00670271	0.00670271
rs55683312	15	41800366	1	0	1	89515	0.00111712	0	0.00111712
rs55698458	15	79506868	0	0	0	89516	0	0	0
rs55706802	15	78620289	0	0	0	89516	0	0	0
rs557171	15	53384700	0	0	0	89516	0	0	0
rs55720382	15	98868506	1	0	1	89515	0.00111712	0	0.00111712
rs55722037	15	102014791	4	0	4	89512	0.00446847	0	0.00446847
rs55723461	15	58660025	1	0	1	89515	0.00111712	0	0.00111712
rs55727604	15	100387648	12	5	7	89504	0.0134054	0.00558559	0.00781983
rs557301	15	98202340	4	2	2	89512	0.00446847	0.00223424	0.00223424
rs55734343	15	94750022	21	2	19	89495	0.0234595	0.00223424	0.0212253
rs55739813	15	41803754	1	0	1	89515	0.00111712	0	0.00111712
rs55742783	15	91919882	0	0	0	89516	0	0	0
rs55746986	15	98427320	2	1	1	89514	0.00223424	0.00111712	0.00111712
rs55756435	15	45767543	4	3	1	89512	0.00446847	0.00335136	0.00111712
rs55770392	15	48752256	0	0	0	89516	0	0	0
rs55779208	15	85460890	9	3	6	89507	0.0100541	0.00335136	0.00670271
rs55781516	15	66359605	1	0	1	89515	0.00111712	0	0.00111712
rs557823	15	46863304	4	3	1	89512	0.00446847	0.00335136	0.00111712
rs557832	15	58020738	2	1	1	89514	0.00223424	0.00111712	0.00111712
rs55791666	15	92710548	5	1	4	89511	0.00558559	0.00111712	0.00446847
rs55792173	15	101968821	6	0	6	89510	0.00670271	0	0.00670271
rs55794691	15	25998839	4	0	4	89512	0.00446847	0	0.00446847
rs55794831	15	98669131	5	1	4	89511	0.00558559	0.00111712	0.00446847
rs55796513	15	43038438	0	0	0	89516	0	0	0
rs55803642	15	98355315	5	1	4	89511	0.00558559	0.00111712	0.00446847
rs55805458	15	70875360	0	0	0	89516	0	0	0
rs55822510	15	27638774	13	2	11	89503	0.0145225	0.00223424	0.0122883
rs55830029	15	42179479	3	1	2	89513	0.00335136	0.00111712	0.00223424
rs55853389	15	25076625	27	25	2	89489	0.0301622	0.027928	0.00223424
rs55856563	15	31380857	34	10	24	89482	0.037982	0.0111712	0.0268108
rs55876255	15	41797170	1	0	1	89515	0.00111712	0	0.00111712
rs55877319	15	89179587	0	0	0	89516	0	0	0
rs55880859	15	91312426	0	0	0	89516	0	0	0
rs55889866	15	60233053	0	0	0	89516	0	0	0
rs55900837	15	41796726	1	0	1	89515	0.00111712	0	0.00111712
rs55904898	15	43816181	1	1	0	89515	0.00111712	0.00111712	0
rs55905564	15	76017452	0	0	0	89516	0	0	0
rs55908306	15	96692572	0	0	0	89516	0	0	0
rs55908849	15	36595997	1	0	1	89515	0.00111712	0	0.00111712
rs55908996	15	56269418	2	2	0	89514	0.00223424	0.00223424	0
rs55913027	15	42179711	3	1	2	89513	0.00335136	0.00111712	0.00223424
rs55917611	15	40603259	1	0	1	89515	0.00111712	0	0.00111712
rs55917741	15	96815919	1	0	1	89515	0.00111712	0	0.00111712
rs55924857	15	57830694	1	0	1	89515	0.00111712	0	0.00111712
rs55944371	15	102074059	112	0	112	89404	0.125117	0	0.125117
rs55945924	15	65110391	1	0	1	89515	0.00111712	0	0.00111712
rs559561	15	50016296	0	0	0	89516	0	0	0
rs55956502	15	60221483	0	0	0	89516	0	0	0
rs55957523	15	101796090	3	0	3	89513	0.00335136	0	0.00335136
rs55958997	15	78915872	0	0	0	89516	0	0	0
rs55968147	15	80845416	0	0	0	89516	0	0	0
rs55968451	15	88823504	0	0	0	89516	0	0	0
rs55986634	15	64275645	0	0	0	89516	0	0	0
rs56002016	15	54546243	1	0	1	89515	0.00111712	0	0.00111712
rs56003663	15	39617295	3	0	3	89513	0.00335136	0	0.00335136
rs56035902	15	94710085	20	2	18	89496	0.0223424	0.00223424	0.0201081
rs56037930	15	28284720	3	2	1	89513	0.00335136	0.00223424	0.00111712
rs56046122	15	43017676	0	0	0	89516	0	0	0
rs56053694	15	64179776	2	0	2	89514	0.00223424	0	0.00223424
rs56061770	15	35036386	0	0	0	89516	0	0	0
rs56071466	15	89370466	1	0	1	89515	0.00111712	0	0.00111712
rs56079734	15	40457337	2	0	2	89514	0.00223424	0	0.00223424
rs56088547	15	93264772	2	1	1	89514	0.00223424	0.00111712	0.00111712
rs56091816	15	60506903	1	1	0	89515	0.00111712	0.00111712	0
rs56095128	15	27633812	12	2	10	89504	0.0134054	0.00223424	0.0111712
rs56101048	15	78565742	0	0	0	89516	0	0	0
rs56103874	15	77321170	0	0	0	89516	0	0	0
rs56108911	15	28271247	3	2	1	89513	0.00335136	0.00223424	0.00111712
rs56121902	15	46004785	4	3	1	89512	0.00446847	0.00335136	0.00111712
rs56122123	15	70337648	0	0	0	89516	0	0	0
rs56124962	15	26620880	2	0	2	89514	0.00223424	0	0.00223424
rs56125712	15	92152522	0	0	0	89516	0	0	0
rs56137841	15	77994464	0	0	0	89516	0	0	0
rs56165203	15	91919814	0	0	0	89516	0	0	0
rs56181306	15	70292574	0	0	0	89516	0	0	0
rs56186310	15	81466197	0	0	0	89516	0	0	0
rs56190996	15	99244876	0	0	0	89516	0	0	0
rs56205728	15	40567237	1	0	1	89515	0.00111712	0	0.00111712
rs56217428	15	41891139	0	0	0	89516	0	0	0
rs56218866	15	78922229	0	0	0	89516	0	0	0
rs56244642	15	55828991	3	1	2	89513	0.00335136	0.00111712	0.00223424
rs56246968	15	74027698	0	0	0	89516	0	0	0
rs56255649	15	100430460	12	6	6	89504	0.0134054	0.00670271	0.00670271
rs56263463	15	85516102	10	3	7	89506	0.0111712	0.00335136	0.00781983
rs56276455	15	75044195	0	0	0	89516	0	0	0
rs56278087	15	100807450	15	0	15	89501	0.0167568	0	0.0167568
rs56286294	15	98300962	6	2	4	89510	0.00670271	0.00223424	0.00446847
rs56286541	15	45208772	0	0	0	89516	0	0	0
rs56291746	15	81196832	0	0	0	89516	0	0	0
rs562921	15	29549235	15	6	9	89501	0.0167568	0.00670271	0.0100541
rs56297401	15	100320536	9	0	9	89507	0.0100541	0	0.0100541
rs56300182	15	88472664	1	0	1	89515	0.00111712	0	0.00111712
rs56303743	15	87162287	1	1	0	89515	0.00111712	0.00111712	0
rs56306504	15	38695006	0	0	0	89516	0	0	0
rs56309634	15	27281291	3	2	1	89513	0.00335136	0.00223424	0.00111712
rs56316215	15	93151871	2	1	1	89514	0.00223424	0.00111712	0.00111712
rs56317523	15	78921343	0	0	0	89516	0	0	0
rs56343105	15	102014675	4	0	4	89512	0.00446847	0	0.00446847
rs56348594	15	102075730	112	0	112	89404	0.125117	0	0.125117
rs56350622	15	61271491	0	0	0	89516	0	0	0
rs56361112	15	87301641	0	0	0	89516	0	0	0
rs56362555	15	33829735	6	3	3	89510	0.00670271	0.00335136	0.00335136
rs56366007	15	98503759	2	2	0	89514	0.00223424	0.00223424	0
rs56379250	15	59005774	0	0	0	89516	0	0	0
rs56404358	15	92091462	1	1	0	89515	0.00111712	0.00111712	0
rs56405512	15	46713019	8	7	1	89508	0.00893695	0.00781983	0.00111712
rs56405986	15	99105836	0	0	0	89516	0	0	0
rs565	15	31231190	30	10	20	89486	0.0335136	0.0111712	0.0223424
rs566855	15	53497294	1	1	0	89515	0.00111712	0.00111712	0
rs56699134	15	94031461	16	5	11	89500	0.0178739	0.00558559	0.0122883
rs56703510	15	33276029	9	5	4	89507	0.0100541	0.00558559	0.00446847
rs56723112	15	24024652	3	1	2	89513	0.00335136	0.00111712	0.00223424
rs56724944	15	25963399	4	0	4	89512	0.00446847	0	0.00446847
rs56737245	15	66509916	0	0	0	89516	0	0	0
rs56739653	15	40426441	1	0	1	89515	0.00111712	0	0.00111712
rs56778428	15	68924324	0	0	0	89516	0	0	0
rs56800456	15	101618755	2	0	2	89514	0.00223424	0	0.00223424
rs56827386	15	57617022	1	0	1	89515	0.00111712	0	0.00111712
rs56836181	15	70338802	0	0	0	89516	0	0	0
rs56855477	15	100592433	1	0	1	89515	0.00111712	0	0.00111712
rs56860258	15	80252142	0	0	0	89516	0	0	0
rs568652	15	40389870	1	0	1	89515	0.00111712	0	0.00111712
rs56868660	15	92012873	0	0	0	89516	0	0	0
rs56871166	15	33470446	4	1	3	89512	0.00446847	0.00111712	0.00335136
rs56881031	15	26344597	2	0	2	89514	0.00223424	0	0.00223424
rs56911055	15	94994219	32	13	19	89484	0.0357478	0.0145225	0.0212253
rs56918179	15	98049839	4	1	3	89512	0.00446847	0.00111712	0.00335136
rs569207	15	78873119	2	1	1	89514	0.00223424	0.00111712	0.00111712
rs56928288	15	87876966	0	0	0	89516	0	0	0
rs56944681	15	54599646	1	0	1	89515	0.00111712	0	0.00111712
rs56974799	15	54267069	7	0	7	89509	0.00781983	0	0.00781983
rs569861	15	34195759	3	0	3	89513	0.00335136	0	0.00335136
rs56999604	15	99446229	2	0	2	89514	0.00223424	0	0.00223424
rs57025669	15	89675184	0	0	0	89516	0	0	0
rs57028245	15	97927321	8	6	2	89508	0.00893695	0.00670271	0.00223424
rs571278	15	53548475	1	1	0	89515	0.00111712	0.00111712	0
rs57146405	15	97464699	2	0	2	89514	0.00223424	0	0.00223424
rs57153639	15	101306887	15	0	15	89501	0.0167568	0	0.0167568
rs57204440	15	26037592	4	0	4	89512	0.00446847	0	0.00446847
rs57257228	15	62118821	2	0	2	89514	0.00223424	0	0.00223424
rs57268095	15	90089774	0	0	0	89516	0	0	0
rs572705	15	102196186	92	4	88	89424	0.102775	0.00446847	0.0983064
rs57298109	15	58785023	1	1	0	89515	0.00111712	0.00111712	0
rs57313226	15	80935812	0	0	0	89516	0	0	0
rs57329714	15	56331432	2	1	1	89514	0.00223424	0.00111712	0.00111712
rs57332635	15	65660731	3	0	3	89513	0.00335136	0	0.00335136
rs57342652	15	79024731	0	0	0	89516	0	0	0
rs573922	15	58740094	0	0	0	89516	0	0	0
rs57411546	15	55780556	3	1	2	89513	0.00335136	0.00111712	0.00223424
rs5742915	15	74336633	1	1	0	89515	0.00111712	0.00111712	0
rs57438488	15	35029571	3	0	3	89513	0.00335136	0	0.00335136
rs57451264	15	47222657	3	3	0	89513	0.00335136	0.00335136	0
rs5745906	15	75641494	0	0	0	89516	0	0	0
rs5745908	15	75641682	0	0	0	89516	0	0	0
rs5745926	15	75646115	0	0	0	89516	0	0	0
rs57505558	15	76568965	0	0	0	89516	0	0	0
rs57538494	15	84511393	3	1	2	89513	0.00335136	0.00111712	0.00223424
rs57563181	15	101700635	4	0	4	89512	0.00446847	0	0.00446847
rs57569013	15	30301026	24	6	18	89492	0.0268108	0.00670271	0.0201081
rs57594425	15	70484560	0	0	0	89516	0	0	0
rs57598492	15	81088698	0	0	0	89516	0	0	0
rs57659670	15	45398438	0	0	0	89516	0	0	0
rs57678389	15	24205577	4	1	3	89512	0.00446847	0.00111712	0.00335136
rs57742857	15	93567352	1	0	1	89515	0.00111712	0	0.00111712
rs57809907	15	55722882	1	1	0	89515	0.00111712	0.00111712	0
rs57844210	15	37303402	0	0	0	89516	0	0	0
rs578776	15	78888400	2	1	1	89514	0.00223424	0.00111712	0.00111712
rs57897866	15	100868383	14	0	14	89502	0.0156397	0	0.0156397
rs57916002	15	66365917	1	0	1	89515	0.00111712	0	0.00111712
rs57921785	15	84411349	3	1	2	89513	0.00335136	0.00111712	0.00223424
rs57949036	15	29957318	15	6	9	89501	0.0167568	0.00670271	0.0100541
rs57987511	15	61761718	2	0	2	89514	0.00223424	0	0.00223424
rs580115	15	33172708	4	0	4	89512	0.00446847	0	0.00446847
rs58020644	15	93595007	2	0	2	89514	0.00223424	0	0.00223424
rs58041915	15	88632730	1	0	1	89515	0.00111712	0	0.00111712
rs580469	15	43575624	0	0	0	89516	0	0	0
rs58050454	15	55401135	14	0	14	89502	0.0156397	0	0.0156397
rs58066677	15	96301974	1	0	1	89515	0.00111712	0	0.00111712
rs58092270	15	78472186	0	0	0	89516	0	0	0
rs58100060	15	26371739	2	0	2	89514	0.00223424	0	0.00223424
rs58100540	15	70304324	0	0	0	89516	0	0	0
rs58125069	15	89759556	0	0	0	89516	0	0	0
rs58128961	15	38914152	0	0	0	89516	0	0	0
rs581427	15	65630182	0	0	0	89516	0	0	0
rs5814577	15	93890126	13	2	11	89503	0.0145225	0.00223424	0.0122883
rs5814854	15	98711294	4	1	3	89512	0.00446847	0.00111712	0.00335136
rs58164375	15	101361323	15	0	15	89501	0.0167568	0	0.0167568
rs58179853	15	93566911	1	0	1	89515	0.00111712	0	0.00111712
rs58205723	15	85452276	11	4	7	89505	0.0122883	0.00446847	0.00781983
rs58246900	15	100460384	11	6	5	89505	0.0122883	0.00670271	0.00558559
rs58266050	15	85515908	10	3	7	89506	0.0111712	0.00335136	0.00781983
rs58275240	15	49238838	0	0	0	89516	0	0	0
rs58305984	15	101130926	3	0	3	89513	0.00335136	0	0.00335136
rs58322023	15	94750320	21	2	19	89495	0.0234595	0.00223424	0.0212253
rs58330730	15	45425652	0	0	0	89516	0	0	0
rs58340308	15	98962723	0	0	0	89516	0	0	0
rs58342082	15	39382250	3	0	3	89513	0.00335136	0	0.00335136
rs583424	15	35028409	3	0	3	89513	0.00335136	0	0.00335136
rs58377596	15	98832014	1	0	1	89515	0.00111712	0	0.00111712
rs58378397	15	100458859	12	6	6	89504	0.0134054	0.00670271	0.00670271
rs58396975	15	98455297	3	2	1	89513	0.00335136	0.00223424	0.00111712
rs58397815	15	94213704	46	36	10	89470	0.0513875	0.0402163	0.0111712
rs58417396	15	39388329	3	0	3	89513	0.00335136	0	0.00335136
rs58436862	15	29265940	16	7	9	89500	0.0178739	0.00781983	0.0100541
rs58452206	15	79882252	0	0	0	89516	0	0	0
rs58461136	15	26025138	4	0	4	89512	0.00446847	0	0.00446847
rs58503050	15	100592450	1	0	1	89515	0.00111712	0	0.00111712
rs58525057	15	93825709	14	2	12	89502	0.0156397	0.00223424	0.0134054
rs58537102	15	60197860	0	0	0	89516	0	0	0
rs58592366	15	24435878	48	31	17	89468	0.0536217	0.0346307	0.018991
rs58613384	15	94769068	20	1	19	89496	0.0223424	0.00111712	0.0212253
rs58614880	15	40915952	3	0	3	89513	0.00335136	0	0.00335136
rs58618938	15	61761147	2	0	2	89514	0.00223424	0	0.00223424
rs58629780	15	48824721	0	0	0	89516	0	0	0
rs586491	15	71431036	1	1	0	89515	0.00111712	0.00111712	0
rs586558	15	40730807	1	0	1	89515	0.00111712	0	0.00111712
rs58661359	15	28155801	6	4	2	89510	0.00670271	0.00446847	0.00223424
rs58686833	15	54508497	0	0	0	89516	0	0	0
rs58693533	15	74257174	1	1	0	89515	0.00111712	0.00111712	0
rs58704045	15	99129811	0	0	0	89516	0	0	0
rs58712424	15	74635105	0	0	0	89516	0	0	0
rs58719342	15	31782741	34	10	24	89482	0.037982	0.0111712	0.0268108
rs58731961	15	97897189	3	1	2	89513	0.00335136	0.00111712	0.00223424
rs587600	15	50043768	0	0	0	89516	0	0	0
rs58799298	15	100682221	17	1	16	89499	0.018991	0.00111712	0.0178739
rs588136	15	58730498	0	0	0	89516	0	0	0
rs58832439	15	90199172	0	0	0	89516	0	0	0
rs58843535	15	67376384	1	1	0	89515	0.00111712	0.00111712	0
rs58844886	15	74641410	0	0	0	89516	0	0	0
rs58858089	15	57927906	1	0	1	89515	0.00111712	0	0.00111712
rs58864110	15	70528083	0	0	0	89516	0	0	0
rs58872621	15	38288057	0	0	0	89516	0	0	0
rs588765	15	78865425	1	0	1	89515	0.00111712	0	0.00111712
rs58911914	15	79263122	0	0	0	89516	0	0	0
rs58917152	15	80009422	2	0	2	89514	0.00223424	0	0.00223424
rs58965376	15	56075094	28	2	26	89488	0.0312793	0.00223424	0.0290451
rs58966628	15	26556681	2	0	2	89514	0.00223424	0	0.00223424
rs58966810	15	95194810	21	0	21	89495	0.0234595	0	0.0234595
rs58982881	15	63178595	2	2	0	89514	0.00223424	0.00223424	0
rs58988526	15	101325627	14	0	14	89502	0.0156397	0	0.0156397
rs58999906	15	70155247	0	0	0	89516	0	0	0
rs59050897	15	100851174	14	0	14	89502	0.0156397	0	0.0156397
rs59065311	15	31403696	36	10	26	89480	0.0402163	0.0111712	0.0290451
rs59094109	15	25810118	3	0	3	89513	0.00335136	0	0.00335136
rs59098440	15	71492697	1	1	0	89515	0.00111712	0.00111712	0
rs59135584	15	53577450	1	1	0	89515	0.00111712	0.00111712	0
rs59152257	15	32440928	384	17	367	89132	0.428974	0.018991	0.409983
rs59188565	15	94959286	23	4	19	89493	0.0256937	0.00446847	0.0212253
rs59189141	15	98216200	4	2	2	89512	0.00446847	0.00223424	0.00223424
rs59202625	15	26186113	3	0	3	89513	0.00335136	0	0.00335136
rs59232770	15	80879381	0	0	0	89516	0	0	0
rs59261660	15	35726821	2	0	2	89514	0.00223424	0	0.00223424
rs59265220	15	58787377	1	1	0	89515	0.00111712	0.00111712	0
rs592907	15	34193131	3	0	3	89513	0.00335136	0	0.00335136
rs592976	15	40737476	2	0	2	89514	0.00223424	0	0.00223424
rs59328408	15	92493282	1	0	1	89515	0.00111712	0	0.00111712
rs59339785	15	102062685	151	0	151	89365	0.168685	0	0.168685
rs59344823	15	59840691	0	0	0	89516	0	0	0
rs59363072	15	46622748	7	6	1	89509	0.00781983	0.00670271	0.00111712
rs59391831	15	77884186	0	0	0	89516	0	0	0
rs59400372	15	102076210	112	0	112	89404	0.125117	0	0.125117
rs59432775	15	97698553	1	0	1	89515	0.00111712	0	0.00111712
rs59449072	15	54502503	1	0	1	89515	0.00111712	0	0.00111712
rs59467462	15	76605942	0	0	0	89516	0	0	0
rs59475469	15	85402239	10	3	7	89506	0.0111712	0.00335136	0.00781983
rs594863	15	40080045	3	1	2	89513	0.00335136	0.00111712	0.00223424
rs59490256	15	94084748	16	5	11	89500	0.0178739	0.00558559	0.0122883
rs59490780	15	50197437	0	0	0	89516	0	0	0
rs59550267	15	96885142	1	0	1	89515	0.00111712	0	0.00111712
rs59558657	15	60990385	0	0	0	89516	0	0	0
rs59589271	15	49865861	0	0	0	89516	0	0	0
rs59597368	15	94720639	20	2	18	89496	0.0223424	0.00223424	0.0201081
rs59608010	15	63681911	0	0	0	89516	0	0	0
rs59648663	15	40913955	3	0	3	89513	0.00335136	0	0.00335136
rs59661269	15	68679549	0	0	0	89516	0	0	0
rs59703949	15	82386720	1	0	1	89515	0.00111712	0	0.00111712
rs59752567	15	58791416	1	1	0	89515	0.00111712	0.00111712	0
rs59861085	15	89058872	0	0	0	89516	0	0	0
rs599398	15	48142316	0	0	0	89516	0	0	0
rs59971067	15	93806266	15	2	13	89501	0.0167568	0.00223424	0.0145225
rs60010291	15	46963751	4	3	1	89512	0.00446847	0.00335136	0.00111712
rs60018368	15	97293347	2	0	2	89514	0.00223424	0	0.00223424
rs60018943	15	98961757	0	0	0	89516	0	0	0
rs60026914	15	23958630	2	1	1	89514	0.00223424	0.00111712	0.00111712
rs600753	15	55759193	2	1	1	89514	0.00223424	0.00111712	0.00111712
rs60086777	15	75042122	0	0	0	89516	0	0	0
rs60113814	15	94624488	15	5	10	89501	0.0167568	0.00558559	0.0111712
rs60180747	15	66663261	0	0	0	89516	0	0	0
rs60211807	15	37395331	0	0	0	89516	0	0	0
rs60257905	15	61303316	1	1	0	89515	0.00111712	0.00111712	0
rs60264409	15	97622955	1	0	1	89515	0.00111712	0	0.00111712
rs60267712	15	96441746	0	0	0	89516	0	0	0
rs60270549	15	34402571	5	1	4	89511	0.00558559	0.00111712	0.00446847
rs60274093	15	65489343	0	0	0	89516	0	0	0
rs60283548	15	97454880	2	0	2	89514	0.00223424	0	0.00223424
rs60295734	15	89567029	0	0	0	89516	0	0	0
rs603152	15	34294637	4	0	4	89512	0.00446847	0	0.00446847
rs60321244	15	81900473	0	0	0	89516	0	0	0
rs60349981	15	36427759	12	11	1	89504	0.0134054	0.0122883	0.00111712
rs603623	15	40779113	2	0	2	89514	0.00223424	0	0.00223424
rs60371470	15	70481777	0	0	0	89516	0	0	0
rs60379626	15	100684454	17	1	16	89499	0.018991	0.00111712	0.0178739
rs60380117	15	85424630	11	4	7	89505	0.0122883	0.00446847	0.00781983
rs60401526	15	58436031	1	0	1	89515	0.00111712	0	0.00111712
rs60409151	15	26455100	2	0	2	89514	0.00223424	0	0.00223424
rs60415529	15	34961039	234	228	6	89282	0.261406	0.254703	0.00670271
rs60417159	15	70463019	0	0	0	89516	0	0	0
rs60428975	15	67408487	1	1	0	89515	0.00111712	0.00111712	0
rs604689	15	35080523	0	0	0	89516	0	0	0
rs60487246	15	37813090	0	0	0	89516	0	0	0
rs60642446	15	26105875	5	0	5	89511	0.00558559	0	0.00558559
rs60662886	15	96864469	1	0	1	89515	0.00111712	0	0.00111712
rs606670	15	50011849	0	0	0	89516	0	0	0
rs60676466	15	40035680	3	1	2	89513	0.00335136	0.00111712	0.00223424
rs60715206	15	93991363	18	7	11	89498	0.0201081	0.00781983	0.0122883
rs60728500	15	70479715	0	0	0	89516	0	0	0
rs607610	15	46009403	4	3	1	89512	0.00446847	0.00335136	0.00111712
rs60777361	15	90497499	3	1	2	89513	0.00335136	0.00111712	0.00223424
rs60779155	15	101199737	17	0	17	89499	0.018991	0	0.018991
rs60801086	15	26094295	5	0	5	89511	0.00558559	0	0.00558559
rs60822188	15	60019738	1	0	1	89515	0.00111712	0	0.00111712
rs6083	15	58838010	0	0	0	89516	0	0	0
rs60830996	15	88497147	1	0	1	89515	0.00111712	0	0.00111712
rs60986922	15	93980920	18	7	11	89498	0.0201081	0.00781983	0.0122883
rs61032317	15	99463918	4	0	4	89512	0.00446847	0	0.00446847
rs61044502	15	57855798	1	0	1	89515	0.00111712	0	0.00111712
rs610736	15	25184117	2	0	2	89514	0.00223424	0	0.00223424
rs61075944	15	71921062	1	0	1	89515	0.00111712	0	0.00111712
rs61080452	15	60143276	0	0	0	89516	0	0	0
rs61092196	15	78473492	0	0	0	89516	0	0	0
rs61097272	15	27095573	3	2	1	89513	0.00335136	0.00223424	0.00111712
rs61116535	15	84762319	4	3	1	89512	0.00446847	0.00335136	0.00111712
rs61124641	15	99945199	1	0	1	89515	0.00111712	0	0.00111712
rs61125996	15	74675616	0	0	0	89516	0	0	0
rs61137715	15	25903354	3	0	3	89513	0.00335136	0	0.00335136
rs61240798	15	75889544	0	0	0	89516	0	0	0
rs61246828	15	99206685	0	0	0	89516	0	0	0
rs61275347	15	93013995	4	1	3	89512	0.00446847	0.00111712	0.00335136
rs61319572	15	48104244	0	0	0	89516	0	0	0
rs61324174	15	85926468	50	1	49	89466	0.0558559	0.00111712	0.0547388
rs61331328	15	97725872	1	0	1	89515	0.00111712	0	0.00111712
rs613439	15	65724072	3	0	3	89513	0.00335136	0	0.00335136
rs613892	15	65743618	3	0	3	89513	0.00335136	0	0.00335136
rs61396075	15	25062367	28	26	2	89488	0.0312793	0.0290451	0.00223424
rs61398774	15	101641085	2	0	2	89514	0.00223424	0	0.00223424
rs61401108	15	94031033	16	5	11	89500	0.0178739	0.00558559	0.0122883
rs61425593	15	37228322	0	0	0	89516	0	0	0
rs61480073	15	39160431	0	0	0	89516	0	0	0
rs61489140	15	60259580	0	0	0	89516	0	0	0
rs615041	15	53762570	3	3	0	89513	0.00335136	0.00335136	0
rs615470	15	78885988	2	1	1	89514	0.00223424	0.00111712	0.00111712
rs61553924	15	29423491	15	6	9	89501	0.0167568	0.00670271	0.0100541
rs61556765	15	35451432	2	0	2	89514	0.00223424	0	0.00223424
rs61586661	15	87325853	1	1	0	89515	0.00111712	0.00111712	0
rs61609202	15	92905319	5	0	5	89511	0.00558559	0	0.00558559
rs61610513	15	101622057	2	0	2	89514	0.00223424	0	0.00223424
rs61618907	15	81668162	0	0	0	89516	0	0	0
rs61731243	15	86124616	2	0	2	89514	0.00223424	0	0.00223424
rs61731670	15	52901283	1	0	1	89515	0.00111712	0	0.00111712
rs61732053	15	78337303	0	0	0	89516	0	0	0
rs61734378	15	86286787	1	0	1	89515	0.00111712	0	0.00111712
rs61740148	15	81641872	0	0	0	89516	0	0	0
rs61743493	15	99511732	3	0	3	89513	0.00335136	0	0.00335136
rs61744878	15	43552744	0	0	0	89516	0	0	0
rs61745150	15	28235735	4	2	2	89512	0.00446847	0.00223424	0.00223424
rs61746008	15	48704816	0	0	0	89516	0	0	0
rs61747605	15	75014727	0	0	0	89516	0	0	0
rs61748999	15	33855072	3	0	3	89513	0.00335136	0	0.00335136
rs61750844	15	41228857	0	0	0	89516	0	0	0
rs61751060	15	43769851	0	0	0	89516	0	0	0
rs61751062	15	50763945	7	3	4	89509	0.00781983	0.00335136	0.00446847
rs61752783	15	89870178	0	0	0	89516	0	0	0
rs61752784	15	89873364	0	0	0	89516	0	0	0
rs61753428	15	72502115	0	0	0	89516	0	0	0
rs61754856	15	84558929	4	3	1	89512	0.00446847	0.00335136	0.00111712
rs61755438	15	40587251	1	0	1	89515	0.00111712	0	0.00111712
rs61755735	15	81585002	0	0	0	89516	0	0	0
rs61758069	15	43733728	0	0	0	89516	0	0	0
rs61994491	15	26273937	2	0	2	89514	0.00223424	0	0.00223424
rs61997150	15	31321133	27	10	17	89489	0.0301622	0.0111712	0.018991
rs61999029	15	25769369	2	0	2	89514	0.00223424	0	0.00223424
rs61999575	15	27156832	3	2	1	89513	0.00335136	0.00223424	0.00111712
rs61999919	15	70320838	0	0	0	89516	0	0	0
rs61999924	15	70341337	0	0	0	89516	0	0	0
rs62000022	15	23757383	8	1	7	89508	0.00893695	0.00111712	0.00781983
rs62000110	15	58078101	2	1	1	89514	0.00223424	0.00111712	0.00111712
rs62001340	15	27613525	12	2	10	89504	0.0134054	0.00223424	0.0111712
rs62001353	15	27633735	12	2	10	89504	0.0134054	0.00223424	0.0111712
rs62001448	15	41865525	0	0	0	89516	0	0	0
rs62001746	15	70761661	0	0	0	89516	0	0	0
rs62002083	15	36691801	1	0	1	89515	0.00111712	0	0.00111712
rs62002144	15	42185151	3	1	2	89513	0.00335136	0.00111712	0.00223424
rs62002149	15	42214769	0	0	0	89516	0	0	0
rs62002282	15	39595340	0	0	0	89516	0	0	0
rs62002721	15	59563783	0	0	0	89516	0	0	0
rs62003014	15	36044234	1	0	1	89515	0.00111712	0	0.00111712
rs62003625	15	32404937	388	17	371	89128	0.433442	0.018991	0.414451
rs62004164	15	62518887	2	0	2	89514	0.00223424	0	0.00223424
rs62004261	15	36830398	1	0	1	89515	0.00111712	0	0.00111712
rs62004460	15	32442808	384	17	367	89132	0.428974	0.018991	0.409983
rs62004625	15	63014072	0	0	0	89516	0	0	0
rs62004906	15	34869534	6	1	5	89510	0.00670271	0.00111712	0.00558559
rs62005615	15	61301168	1	1	0	89515	0.00111712	0.00111712	0
rs62006053	15	67427590	1	1	0	89515	0.00111712	0.00111712	0
rs62006360	15	80707758	0	0	0	89516	0	0	0
rs62006461	15	46540884	7	6	1	89509	0.00781983	0.00670271	0.00111712
rs62006485	15	80625928	3	3	0	89513	0.00335136	0.00335136	0
rs62006512	15	80646227	0	0	0	89516	0	0	0
rs62007063	15	63133046	0	0	0	89516	0	0	0
rs62007100	15	74183391	0	0	0	89516	0	0	0
rs62007252	15	77394025	0	0	0	89516	0	0	0
rs62007492	15	28344765	3	2	1	89513	0.00335136	0.00223424	0.00111712
rs62007572	15	53770300	3	3	0	89513	0.00335136	0.00335136	0
rs62007820	15	78060786	3	0	3	89513	0.00335136	0	0.00335136
rs62007840	15	78570918	0	0	0	89516	0	0	0
rs62008617	15	96726380	0	0	0	89516	0	0	0
rs62008860	15	80545656	3	3	0	89513	0.00335136	0.00335136	0
rs62009069	15	77817877	0	0	0	89516	0	0	0
rs62009324	15	96964299	2	0	2	89514	0.00223424	0	0.00223424
rs62009474	15	96597708	0	0	0	89516	0	0	0
rs62009883	15	66466967	0	0	0	89516	0	0	0
rs62010017	15	49817864	0	0	0	89516	0	0	0
rs62010055	15	54541426	1	0	1	89515	0.00111712	0	0.00111712
rs62010062	15	54677757	5	5	0	89511	0.00558559	0.00558559	0
rs62010232	15	66757287	0	0	0	89516	0	0	0
rs62010862	15	49181326	0	0	0	89516	0	0	0
rs62010962	15	79107149	1	0	1	89515	0.00111712	0	0.00111712
rs62011167	15	79262725	0	0	0	89516	0	0	0
rs62011225	15	63440927	0	0	0	89516	0	0	0
rs62011240	15	79347269	0	0	0	89516	0	0	0
rs62011465	15	96784258	1	0	1	89515	0.00111712	0	0.00111712
rs62011586	15	96673039	0	0	0	89516	0	0	0
rs62011907	15	54176999	6	0	6	89510	0.00670271	0	0.00670271
rs62012204	15	49749475	0	0	0	89516	0	0	0
rs62014160	15	86463640	0	0	0	89516	0	0	0
rs62014173	15	63959446	1	0	1	89515	0.00111712	0	0.00111712
rs62014198	15	33524449	4	1	3	89512	0.00446847	0.00111712	0.00335136
rs62014488	15	30165049	20	6	14	89496	0.0223424	0.00670271	0.0156397
rs62014517	15	30233518	22	6	16	89494	0.0245766	0.00670271	0.0178739
rs62015176	15	68042518	6	6	0	89510	0.00670271	0.00670271	0
rs62015235	15	52398184	0	0	0	89516	0	0	0
rs62015527	15	73822112	0	0	0	89516	0	0	0
rs62015732	15	65105602	1	0	1	89515	0.00111712	0	0.00111712
rs62015980	15	52592787	1	0	1	89515	0.00111712	0	0.00111712
rs62016367	15	95138109	21	0	21	89495	0.0234595	0	0.0234595
rs62016671	15	34094729	3	0	3	89513	0.00335136	0	0.00335136
rs62016973	15	30356885	24	6	18	89492	0.0268108	0.00670271	0.0201081
rs62017563	15	94722722	21	2	19	89495	0.0234595	0.00223424	0.0212253
rs62017615	15	94766118	20	1	19	89496	0.0223424	0.00111712	0.0212253
rs62017651	15	73190155	0	0	0	89516	0	0	0
rs62017672	15	95038539	20	1	19	89496	0.0223424	0.00111712	0.0212253
rs62017884	15	71705088	1	1	0	89515	0.00111712	0.00111712	0
rs62017973	15	40622182	1	0	1	89515	0.00111712	0	0.00111712
rs62018380	15	95275917	13	1	12	89503	0.0145225	0.00111712	0.0134054
rs62019177	15	90631247	1	0	1	89515	0.00111712	0	0.00111712
rs62019481	15	85614924	9	3	6	89507	0.0100541	0.00335136	0.00670271
rs62019510	15	85657120	9	3	6	89507	0.0100541	0.00335136	0.00670271
rs62019663	15	95703570	13	2	11	89503	0.0145225	0.00223424	0.0122883
rs62019666	15	95721592	13	2	11	89503	0.0145225	0.00223424	0.0122883
rs62019688	15	87961333	34	34	0	89482	0.037982	0.037982	0
rs62020015	15	55825104	3	1	2	89513	0.00335136	0.00111712	0.00223424
rs62020016	15	55825945	3	1	2	89513	0.00335136	0.00111712	0.00223424
rs62020096	15	55480896	2	0	2	89514	0.00223424	0	0.00223424
rs62020308	15	89771499	0	0	0	89516	0	0	0
rs62020309	15	89771740	0	0	0	89516	0	0	0
rs62020347	15	89803950	0	0	0	89516	0	0	0
rs62020488	15	88258695	2	1	1	89514	0.00223424	0.00111712	0.00111712
rs62020512	15	96189302	1	0	1	89515	0.00111712	0	0.00111712
rs62020538	15	96224013	1	0	1	89515	0.00111712	0	0.00111712
rs62020579	15	95538232	12	1	11	89504	0.0134054	0.00111712	0.0122883
rs62020716	15	101250872	19	0	19	89497	0.0212253	0	0.0212253
rs62020719	15	101256971	19	0	19	89497	0.0212253	0	0.0212253
rs62020730	15	90993349	2	0	2	89514	0.00223424	0	0.00223424
rs62020807	15	89996238	0	0	0	89516	0	0	0
rs62021260	15	101869519	5	1	4	89511	0.00558559	0.00111712	0.00446847
rs62021277	15	95913263	5	0	5	89511	0.00558559	0	0.00558559
rs62021295	15	88128391	1	0	1	89515	0.00111712	0	0.00111712
rs62022206	15	54843101	14	6	8	89502	0.0156397	0.00670271	0.00893695
rs62022213	15	54847740	14	6	8	89502	0.0156397	0.00670271	0.00893695
rs62022227	15	99106058	0	0	0	89516	0	0	0
rs62022307	15	42726610	0	0	0	89516	0	0	0
rs62022402	15	54813403	6	6	0	89510	0.00670271	0.00670271	0
rs62022433	15	98879143	1	0	1	89515	0.00111712	0	0.00111712
rs62022636	15	50702428	4	1	3	89512	0.00446847	0.00111712	0.00335136
rs62023086	15	93352846	0	0	0	89516	0	0	0
rs62023132	15	90135597	0	0	0	89516	0	0	0
rs62023331	15	89182466	0	0	0	89516	0	0	0
rs62023464	15	89321614	1	0	1	89515	0.00111712	0	0.00111712
rs62023719	15	98447602	3	2	1	89513	0.00335136	0.00223424	0.00111712
rs62023769	15	99799474	5	3	2	89511	0.00558559	0.00335136	0.00223424
rs62023876	15	56759988	0	0	0	89516	0	0	0
rs62023901	15	97345312	2	0	2	89514	0.00223424	0	0.00223424
rs62024092	15	98680037	4	1	3	89512	0.00446847	0.00111712	0.00335136
rs62024493	15	97101654	2	0	2	89514	0.00223424	0	0.00223424
rs62024516	15	85942898	50	1	49	89466	0.0558559	0.00111712	0.0547388
rs62024869	15	98927985	1	0	1	89515	0.00111712	0	0.00111712
rs62024997	15	98720374	5	1	4	89511	0.00558559	0.00111712	0.00446847
rs62025125	15	45420964	0	0	0	89516	0	0	0
rs62025131	15	45435003	0	0	0	89516	0	0	0
rs62025311	15	97630918	1	0	1	89515	0.00111712	0	0.00111712
rs62026716	15	79980303	6	3	3	89510	0.00670271	0.00335136	0.00335136
rs62027250	15	102034675	135	0	135	89381	0.150811	0	0.150811
rs62027593	15	102219615	91	5	86	89425	0.101658	0.00558559	0.0960722
rs62027999	15	97927159	8	6	2	89508	0.00893695	0.00670271	0.00223424
rs62028018	15	92013382	0	0	0	89516	0	0	0
rs62028884	15	102089346	144	1	143	89372	0.160865	0.00111712	0.159748
rs62032590	15	87399341	1	1	0	89515	0.00111712	0.00111712	0
rs62032649	15	87469535	0	0	0	89516	0	0	0
rs62034298	15	87935526	18	18	0	89498	0.0201081	0.0201081	0
rs62038198	15	82055852	178	1	177	89338	0.198847	0.00111712	0.19773
rs62043566	15	93680778	4	2	2	89512	0.00446847	0.00223424	0.00223424
rs62045205	15	56244131	2	2	0	89514	0.00223424	0.00223424	0
rs62045206	15	56245466	2	2	0	89514	0.00223424	0.00223424	0
rs62045234	15	56287623	2	2	0	89514	0.00223424	0.00223424	0
rs62045525	15	93658236	1	0	1	89515	0.00111712	0	0.00111712
rs62189512	15	26608321	2	0	2	89514	0.00223424	0	0.00223424
rs622083	15	42437550	1	0	1	89515	0.00111712	0	0.00111712
rs624071	15	54805080	6	6	0	89510	0.00670271	0.00670271	0
rs626163	15	65613654	0	0	0	89516	0	0	0
rs62623565	15	52521383	0	0	0	89516	0	0	0
rs62641689	15	73616159	0	0	0	89516	0	0	0
rs626797	15	68856998	0	0	0	89516	0	0	0
rs627566	15	50052354	0	0	0	89516	0	0	0
rs63090460	15	80610207	3	3	0	89513	0.00335136	0.00335136	0
rs632556	15	65655627	3	0	3	89513	0.00335136	0	0.00335136
rs633648	15	63168657	2	2	0	89514	0.00223424	0.00223424	0
rs633868	15	48150455	0	0	0	89516	0	0	0
rs634990	15	35006073	6	0	6	89510	0.00670271	0	0.00670271
rs637137	15	78873976	2	1	1	89514	0.00223424	0.00111712	0.00111712
rs638428	15	98204186	4	2	2	89512	0.00446847	0.00223424	0.00223424
rs640249	15	35091686	0	0	0	89516	0	0	0
rs6416452	15	53994493	6	1	5	89510	0.00670271	0.00111712	0.00558559
rs6416519	15	82253795	2	1	1	89514	0.00223424	0.00111712	0.00111712
rs6416581	15	93736874	5	2	3	89511	0.00558559	0.00223424	0.00335136
rs6416582	15	93736945	5	2	3	89511	0.00558559	0.00223424	0.00335136
rs6422904	15	27456469	18	2	16	89498	0.0201081	0.00223424	0.0178739
rs642598	15	37667223	1	0	1	89515	0.00111712	0	0.00111712
rs645178	15	42394482	4	0	4	89512	0.00446847	0	0.00446847
rs645805	15	53775898	3	3	0	89513	0.00335136	0.00335136	0
rs645856	15	48084733	0	0	0	89516	0	0	0
rs648532	15	63165511	1	1	0	89515	0.00111712	0.00111712	0
rs6492864	15	39520888	1	1	0	89515	0.00111712	0.00111712	0
rs6492865	15	39526683	1	1	0	89515	0.00111712	0.00111712	0
rs6492913	15	40034721	3	1	2	89513	0.00335136	0.00111712	0.00223424
rs6492924	15	40272391	1	0	1	89515	0.00111712	0	0.00111712
rs6492939	15	40561890	1	0	1	89515	0.00111712	0	0.00111712
rs6493013	15	42224824	0	0	0	89516	0	0	0
rs6493046	15	42690304	0	0	0	89516	0	0	0
rs6493054	15	42886504	1	1	0	89515	0.00111712	0.00111712	0
rs6493205	15	46549136	7	6	1	89509	0.00781983	0.00670271	0.00111712
rs6493318	15	48568259	1	0	1	89515	0.00111712	0	0.00111712
rs6493333	15	48939046	0	0	0	89516	0	0	0
rs6493352	15	31234064	30	10	20	89486	0.0335136	0.0111712	0.0223424
rs6493386	15	50213929	0	0	0	89516	0	0	0
rs6493392	15	50265334	0	0	0	89516	0	0	0
rs6493402	15	50397504	1	1	0	89515	0.00111712	0.00111712	0
rs6493478	15	51412283	1	1	0	89515	0.00111712	0.00111712	0
rs6493487	15	51513729	1	1	0	89515	0.00111712	0.00111712	0
rs6493555	15	31556096	35	10	25	89481	0.0390992	0.0111712	0.027928
rs6493574	15	53002685	11	1	10	89505	0.0122883	0.00111712	0.0111712
rs6493581	15	53065676	0	0	0	89516	0	0	0
rs6493645	15	54022123	7	1	6	89509	0.00781983	0.00111712	0.00670271
rs6493693	15	54892583	16	0	16	89500	0.0178739	0	0.0178739
rs6493819	15	56060602	28	2	26	89488	0.0312793	0.00223424	0.0290451
rs6493912	15	57600488	1	0	1	89515	0.00111712	0	0.00111712
rs6493995	15	58570874	1	1	0	89515	0.00111712	0.00111712	0
rs6494018	15	58849009	0	0	0	89516	0	0	0
rs6494041	15	59139106	0	0	0	89516	0	0	0
rs6494110	15	59712427	0	0	0	89516	0	0	0
rs6494201	15	60778829	0	0	0	89516	0	0	0
rs6494223	15	32396457	390	17	373	89126	0.435676	0.018991	0.416685
rs6494232	15	61208729	0	0	0	89516	0	0	0
rs6494237	15	61269292	0	0	0	89516	0	0	0
rs6494243	15	61323514	0	0	0	89516	0	0	0
rs6494311	15	62427364	1	0	1	89515	0.00111712	0	0.00111712
rs6494316	15	62505352	2	0	2	89514	0.00223424	0	0.00223424
rs6494334	15	62932586	1	1	0	89515	0.00111712	0.00111712	0
rs6494395	15	63441055	0	0	0	89516	0	0	0
rs6494409	15	63809990	1	0	1	89515	0.00111712	0	0.00111712
rs6494457	15	64263532	0	0	0	89516	0	0	0
rs6494466	15	64508763	4	1	3	89512	0.00446847	0.00111712	0.00335136
rs6494518	15	65666659	3	0	3	89513	0.00335136	0	0.00335136
rs6494537	15	66051345	0	0	0	89516	0	0	0
rs6494552	15	66397022	0	0	0	89516	0	0	0
rs6494623	15	67331006	2	1	1	89514	0.00223424	0.00111712	0.00111712
rs6494625	15	67337890	2	1	1	89514	0.00223424	0.00111712	0.00111712
rs6494654	15	67681907	0	0	0	89516	0	0	0
rs6494670	15	67842526	0	0	0	89516	0	0	0
rs6494692	15	33094597	5	1	4	89511	0.00558559	0.00111712	0.00446847
rs6494699	15	33101626	5	1	4	89511	0.00558559	0.00111712	0.00446847
rs6494772	15	69060188	0	0	0	89516	0	0	0
rs6494773	15	69060248	0	0	0	89516	0	0	0
rs6494813	15	69892947	0	0	0	89516	0	0	0
rs6494897	15	33438159	6	2	4	89510	0.00670271	0.00223424	0.00446847
rs6494899	15	71502528	1	1	0	89515	0.00111712	0.00111712	0
rs6494945	15	71841101	2	1	1	89514	0.00223424	0.00111712	0.00111712
rs6494947	15	71843080	2	1	1	89514	0.00223424	0.00111712	0.00111712
rs6494967	15	72066961	2	0	2	89514	0.00223424	0	0.00223424
rs6494978	15	33518480	4	1	3	89512	0.00446847	0.00111712	0.00335136
rs6495044	15	73330423	0	0	0	89516	0	0	0
rs6495122	15	75125645	0	0	0	89516	0	0	0
rs6495163	15	75465051	0	0	0	89516	0	0	0
rs6495237	15	77591535	7	7	0	89509	0.00781983	0.00781983	0
rs6495247	15	78069431	3	0	3	89513	0.00335136	0	0.00335136
rs6495250	15	78106177	2	0	2	89514	0.00223424	0	0.00223424
rs6495287	15	78594447	0	0	0	89516	0	0	0
rs6495304	15	78800416	0	0	0	89516	0	0	0
rs6495308	15	78907656	1	0	1	89515	0.00111712	0	0.00111712
rs6495367	15	79375347	0	0	0	89516	0	0	0
rs6495369	15	79379340	0	0	0	89516	0	0	0
rs6495382	15	79481607	0	0	0	89516	0	0	0
rs6495435	15	79932364	3	1	2	89513	0.00335136	0.00111712	0.00223424
rs6495449	15	80158159	0	0	0	89516	0	0	0
rs6495481	15	80500456	3	3	0	89513	0.00335136	0.00335136	0
rs6495529	15	81179553	0	0	0	89516	0	0	0
rs6495533	15	81200696	0	0	0	89516	0	0	0
rs6495569	15	81660237	1	0	1	89515	0.00111712	0	0.00111712
rs6495607	15	81960409	0	0	0	89516	0	0	0
rs6495623	15	82140649	1	1	0	89515	0.00111712	0.00111712	0
rs6495705	15	34970437	234	228	6	89282	0.261406	0.254703	0.00670271
rs6495718	15	35120345	0	0	0	89516	0	0	0
rs6495739	15	35320743	1	0	1	89515	0.00111712	0	0.00111712
rs6495749	15	35370551	2	0	2	89514	0.00223424	0	0.00223424
rs6495758	15	35465985	2	0	2	89514	0.00223424	0	0.00223424
rs6495768	15	35729175	2	0	2	89514	0.00223424	0	0.00223424
rs6495769	15	35729409	2	0	2	89514	0.00223424	0	0.00223424
rs6495779	15	35820232	2	0	2	89514	0.00223424	0	0.00223424
rs6495809	15	36251454	1	0	1	89515	0.00111712	0	0.00111712
rs6495867	15	36999209	1	0	1	89515	0.00111712	0	0.00111712
rs6495888	15	37308266	0	0	0	89516	0	0	0
rs6495930	15	38157362	0	0	0	89516	0	0	0
rs6495940	15	38329343	0	0	0	89516	0	0	0
rs6495951	15	38457466	0	0	0	89516	0	0	0
rs6495986	15	38945662	0	0	0	89516	0	0	0
rs6495989	15	38976860	0	0	0	89516	0	0	0
rs6496015	15	39189692	0	0	0	89516	0	0	0
rs6496026	15	95172383	21	0	21	89495	0.0234595	0	0.0234595
rs649603	15	48119168	0	0	0	89516	0	0	0
rs6496047	15	95378243	13	1	12	89503	0.0145225	0.00111712	0.0134054
rs6496076	15	95514566	13	2	11	89503	0.0145225	0.00223424	0.0122883
rs6496098	15	95846311	12	1	11	89504	0.0134054	0.00111712	0.0122883
rs6496102	15	95862407	12	2	10	89504	0.0134054	0.00223424	0.0111712
rs6496105	15	95987050	1	0	1	89515	0.00111712	0	0.00111712
rs6496120	15	96081432	1	0	1	89515	0.00111712	0	0.00111712
rs6496123	15	96104466	1	0	1	89515	0.00111712	0	0.00111712
rs6496141	15	96481356	0	0	0	89516	0	0	0
rs6496149	15	96588940	0	0	0	89516	0	0	0
rs6496173	15	97063357	2	0	2	89514	0.00223424	0	0.00223424
rs6496183	15	97253481	2	0	2	89514	0.00223424	0	0.00223424
rs6496238	15	98162391	4	2	2	89512	0.00446847	0.00223424	0.00223424
rs6496239	15	86348389	3	0	3	89513	0.00335136	0	0.00335136
rs6496261	15	98426688	2	1	1	89514	0.00223424	0.00111712	0.00111712
rs6496264	15	98442226	3	2	1	89513	0.00335136	0.00223424	0.00111712
rs6496314	15	86800720	3	0	3	89513	0.00335136	0	0.00335136
rs6496346	15	87139223	1	1	0	89515	0.00111712	0.00111712	0
rs6496371	15	87461937	1	1	0	89515	0.00111712	0.00111712	0
rs6496400	15	87657681	0	0	0	89516	0	0	0
rs6496435	15	88214711	2	1	1	89514	0.00223424	0.00111712	0.00111712
rs6496445	15	88388567	1	0	1	89515	0.00111712	0	0.00111712
rs6496475	15	88898669	0	0	0	89516	0	0	0
rs6496514	15	89180304	0	0	0	89516	0	0	0
rs6496548	15	89561223	0	0	0	89516	0	0	0
rs6496557	15	89680776	0	0	0	89516	0	0	0
rs6496613	15	90518751	1	0	1	89515	0.00111712	0	0.00111712
rs6496674	15	90976340	3	0	3	89513	0.00335136	0	0.00335136
rs6496696	15	91129108	0	0	0	89516	0	0	0
rs6496735	15	91429237	0	0	0	89516	0	0	0
rs6496755	15	91594955	1	0	1	89515	0.00111712	0	0.00111712
rs6496806	15	91984493	0	0	0	89516	0	0	0
rs6496840	15	92136802	1	0	1	89515	0.00111712	0	0.00111712
rs6496857	15	92249847	0	0	0	89516	0	0	0
rs6496874	15	92475343	0	0	0	89516	0	0	0
rs6496893	15	92663630	5	1	4	89511	0.00558559	0.00111712	0.00446847
rs6496896	15	92680120	4	1	3	89512	0.00446847	0.00111712	0.00335136
rs6496932	15	85825567	3	0	3	89513	0.00335136	0	0.00335136
rs6496939	15	92986363	5	1	4	89511	0.00558559	0.00111712	0.00446847
rs6497002	15	93408626	0	0	0	89516	0	0	0
rs6497035	15	93731304	5	2	3	89511	0.00558559	0.00223424	0.00335136
rs6497061	15	93853885	12	2	10	89504	0.0134054	0.00223424	0.0111712
rs6497072	15	93964877	18	7	11	89498	0.0201081	0.00781983	0.0122883
rs6497086	15	94107589	16	5	11	89500	0.0178739	0.00558559	0.0122883
rs6497087	15	94118011	16	5	11	89500	0.0178739	0.00558559	0.0122883
rs6497118	15	94266567	15	5	10	89501	0.0167568	0.00558559	0.0111712
rs6497124	15	94284642	15	5	10	89501	0.0167568	0.00558559	0.0111712
rs6497155	15	94575220	15	5	10	89501	0.0167568	0.00558559	0.0111712
rs6497196	15	94838829	21	2	19	89495	0.0234595	0.00223424	0.0212253
rs6497246	15	28091004	3	2	1	89513	0.00335136	0.00223424	0.00111712
rs6497287	15	28440287	3	2	1	89513	0.00335136	0.00223424	0.00111712
rs650392	15	42430535	4	0	4	89512	0.00446847	0	0.00446847
rs6576402	15	25310440	1	0	1	89515	0.00111712	0	0.00111712
rs6576428	15	25721034	2	0	2	89514	0.00223424	0	0.00223424
rs6576443	15	25894658	3	0	3	89513	0.00335136	0	0.00335136
rs6576445	15	25972759	4	0	4	89512	0.00446847	0	0.00446847
rs6576456	15	26009240	4	0	4	89512	0.00446847	0	0.00446847
rs6576483	15	23826761	7	1	6	89509	0.00781983	0.00111712	0.00670271
rs6576498	15	26223788	2	0	2	89514	0.00223424	0	0.00223424
rs6576525	15	23845197	6	1	5	89510	0.00670271	0.00111712	0.00558559
rs6576557	15	26540811	2	0	2	89514	0.00223424	0	0.00223424
rs6576585	15	26829255	2	1	1	89514	0.00223424	0.00111712	0.00111712
rs6576602	15	26982080	3	2	1	89513	0.00335136	0.00223424	0.00111712
rs6576603	15	26994652	3	2	1	89513	0.00335136	0.00223424	0.00111712
rs6576618	15	27044605	3	2	1	89513	0.00335136	0.00223424	0.00111712
rs6576620	15	27051045	3	2	1	89513	0.00335136	0.00223424	0.00111712
rs6576642	15	24006370	3	1	2	89513	0.00335136	0.00111712	0.00223424
rs6576648	15	24148457	4	1	3	89512	0.00446847	0.00111712	0.00335136
rs659517	15	33877066	3	0	3	89513	0.00335136	0	0.00335136
rs6598257	15	100079291	2	0	2	89514	0.00223424	0	0.00223424
rs6598258	15	98711639	4	1	3	89512	0.00446847	0.00111712	0.00335136
rs6598301	15	100645300	1	0	1	89515	0.00111712	0	0.00111712
rs6598308	15	100700520	13	0	13	89503	0.0145225	0	0.0145225
rs6598319	15	98783253	5	1	4	89511	0.00558559	0.00111712	0.00446847
rs6598321	15	100828865	17	0	17	89499	0.018991	0	0.018991
rs6598324	15	100853315	14	0	14	89502	0.0156397	0	0.0156397
rs6598370	15	101186834	17	0	17	89499	0.018991	0	0.018991
rs6598381	15	101303896	15	0	15	89501	0.0167568	0	0.0167568
rs6598451	15	101882380	5	1	4	89511	0.00558559	0.00111712	0.00446847
rs6598459	15	101926650	3	0	3	89513	0.00335136	0	0.00335136
rs6598468	15	98895828	0	0	0	89516	0	0	0
rs6598486	15	102044934	139	0	139	89377	0.15528	0	0.15528
rs6598527	15	99112765	0	0	0	89516	0	0	0
rs6598534	15	99143302	0	0	0	89516	0	0	0
rs6598541	15	99271135	1	0	1	89515	0.00111712	0	0.00111712
rs6598554	15	99355266	2	0	2	89514	0.00223424	0	0.00223424
rs6603006	15	84594067	4	3	1	89512	0.00446847	0.00335136	0.00111712
rs660652	15	78887832	2	1	1	89514	0.00223424	0.00111712	0.00111712
rs6606855	15	27264157	3	2	1	89513	0.00335136	0.00223424	0.00111712
rs6606865	15	27283967	3	2	1	89513	0.00335136	0.00223424	0.00111712
rs6606868	15	27318932	3	2	1	89513	0.00335136	0.00223424	0.00111712
rs6606877	15	27386986	3	2	1	89513	0.00335136	0.00223424	0.00111712
rs663699	15	53766542	3	3	0	89513	0.00335136	0.00335136	0
rs663929	15	54796677	6	6	0	89510	0.00670271	0.00670271	0
rs66467330	15	60529389	1	1	0	89515	0.00111712	0.00111712	0
rs66467954	15	23041242	505	154	351	89011	0.564145	0.172036	0.392109
rs66473867	15	95048574	20	1	19	89496	0.0223424	0.00111712	0.0212253
rs66491321	15	101875548	5	1	4	89511	0.00558559	0.00111712	0.00446847
rs664936	15	59064786	0	0	0	89516	0	0	0
rs66501706	15	31629058	35	10	25	89481	0.0390992	0.0111712	0.027928
rs66525372	15	54328556	6	0	6	89510	0.00670271	0	0.00670271
rs66548062	15	94767385	20	1	19	89496	0.0223424	0.00111712	0.0212253
rs66549714	15	25750923	2	0	2	89514	0.00223424	0	0.00223424
rs66602670	15	50699689	4	1	3	89512	0.00446847	0.00111712	0.00335136
rs66651343	15	43558004	0	0	0	89516	0	0	0
rs666623	15	65667724	3	0	3	89513	0.00335136	0	0.00335136
rs66662768	15	45329491	0	0	0	89516	0	0	0
rs66698104	15	99161694	0	0	0	89516	0	0	0
rs66705740	15	59889201	1	0	1	89515	0.00111712	0	0.00111712
rs66740839	15	68365718	0	0	0	89516	0	0	0
rs66760449	15	98236392	3	2	1	89513	0.00335136	0.00223424	0.00111712
rs66760507	15	92912155	6	1	5	89510	0.00670271	0.00111712	0.00558559
rs66788165	15	59679039	0	0	0	89516	0	0	0
rs66822021	15	101967564	6	0	6	89510	0.00670271	0	0.00670271
rs668278	15	65693556	3	0	3	89513	0.00335136	0	0.00335136
rs66846923	15	101939756	4	0	4	89512	0.00446847	0	0.00446847
rs66881913	15	73366380	0	0	0	89516	0	0	0
rs668842	15	48891965	0	0	0	89516	0	0	0
rs66906023	15	68884114	0	0	0	89516	0	0	0
rs66908664	15	27983879	3	2	1	89513	0.00335136	0.00223424	0.00111712
rs669487	15	35009875	6	0	6	89510	0.00670271	0	0.00670271
rs66952418	15	97606931	1	0	1	89515	0.00111712	0	0.00111712
rs66989829	15	68585218	0	0	0	89516	0	0	0
rs67020211	15	63639644	0	0	0	89516	0	0	0
rs670957	15	35089432	0	0	0	89516	0	0	0
rs67095812	15	27853744	20	4	16	89496	0.0223424	0.00446847	0.0178739
rs671060	15	34214633	3	0	3	89513	0.00335136	0	0.00335136
rs67106133	15	81564437	0	0	0	89516	0	0	0
rs67134448	15	26211416	3	0	3	89513	0.00335136	0	0.00335136
rs67162314	15	98235770	3	2	1	89513	0.00335136	0.00223424	0.00111712
rs67198726	15	67123498	0	0	0	89516	0	0	0
rs672054	15	42918017	1	1	0	89515	0.00111712	0.00111712	0
rs672382	15	35017254	3	0	3	89513	0.00335136	0	0.00335136
rs67253156	15	86105045	2	0	2	89514	0.00223424	0	0.00223424
rs67264828	15	30268892	24	6	18	89492	0.0268108	0.00670271	0.0201081
rs672873	15	40395403	1	0	1	89515	0.00111712	0	0.00111712
rs67306087	15	76504599	0	0	0	89516	0	0	0
rs67338000	15	27584840	14	2	12	89502	0.0156397	0.00223424	0.0134054
rs67405592	15	56325512	2	1	1	89514	0.00223424	0.00111712	0.00111712
rs674155	15	33872177	3	0	3	89513	0.00335136	0	0.00335136
rs674638	15	45950138	5	3	2	89511	0.00558559	0.00335136	0.00223424
rs67468428	15	29625790	15	6	9	89501	0.0167568	0.00670271	0.0100541
rs67501538	15	77314342	0	0	0	89516	0	0	0
rs67616875	15	101143531	3	0	3	89513	0.00335136	0	0.00335136
rs67685923	15	94766772	20	1	19	89496	0.0223424	0.00111712	0.0212253
rs6772	15	74338939	1	1	0	89515	0.00111712	0.00111712	0
rs677273	15	41183214	0	0	0	89516	0	0	0
rs67744251	15	27580304	14	2	12	89502	0.0156397	0.00223424	0.0134054
rs67755783	15	88873482	0	0	0	89516	0	0	0
rs67761126	15	47031334	4	4	0	89512	0.00446847	0.00446847	0
rs67802907	15	86186264	2	0	2	89514	0.00223424	0	0.00223424
rs67804053	15	93991942	18	7	11	89498	0.0201081	0.00781983	0.0122883
rs678513	15	44192817	1	1	0	89515	0.00111712	0.00111712	0
rs67888934	15	98031074	3	1	2	89513	0.00335136	0.00111712	0.00223424
rs67984244	15	60192909	0	0	0	89516	0	0	0
rs68003458	15	70311334	0	0	0	89516	0	0	0
rs680244	15	78871288	2	1	1	89514	0.00223424	0.00111712	0.00111712
rs681484	15	58067781	2	1	1	89514	0.00223424	0.00111712	0.00111712
rs68158995	15	98303444	6	2	4	89510	0.00670271	0.00223424	0.00446847
rs68179993	15	94945882	20	1	19	89496	0.0223424	0.00111712	0.0212253
rs684513	15	78858400	0	0	0	89516	0	0	0
rs687623	15	55731181	1	1	0	89515	0.00111712	0.00111712	0
rs688939	15	33880493	3	0	3	89513	0.00335136	0	0.00335136
rs689589	15	41139250	0	0	0	89516	0	0	0
rs689594	15	41132778	0	0	0	89516	0	0	0
rs689631	15	53951528	11	1	10	89505	0.0122883	0.00111712	0.0111712
rs689812	15	54101638	6	0	6	89510	0.00670271	0	0.00670271
rs690031	15	53401955	0	0	0	89516	0	0	0
rs690287	15	52064677	0	0	0	89516	0	0	0
rs690337	15	54008795	6	1	5	89510	0.00670271	0.00111712	0.00558559
rs690377	15	41123172	0	0	0	89516	0	0	0
rs6938	15	75136261	0	0	0	89516	0	0	0
rs694188	15	58672216	1	0	1	89515	0.00111712	0	0.00111712
rs694528	15	63167903	2	2	0	89514	0.00223424	0.00223424	0
rs698621	15	89402596	1	0	1	89515	0.00111712	0	0.00111712
rs700518	15	51529112	1	1	0	89515	0.00111712	0.00111712	0
rs700519	15	51507968	1	1	0	89515	0.00111712	0.00111712	0
rs701463	15	46870734	4	3	1	89512	0.00446847	0.00335136	0.00111712
rs7024	15	90772831	1	0	1	89515	0.00111712	0	0.00111712
rs713469	15	60334628	0	0	0	89516	0	0	0
rs71394508	15	63603615	1	1	0	89515	0.00111712	0.00111712	0
rs71395780	15	95247410	12	0	12	89504	0.0134054	0	0.0134054
rs71396841	15	96670389	0	0	0	89516	0	0	0
rs71396848	15	96833728	1	0	1	89515	0.00111712	0	0.00111712
rs71397596	15	80449583	0	0	0	89516	0	0	0
rs71401367	15	98720899	5	1	4	89511	0.00558559	0.00111712	0.00446847
rs71405207	15	76674339	0	0	0	89516	0	0	0
rs71405342	15	100450578	13	6	7	89503	0.0145225	0.00670271	0.00781983
rs71405385	15	101101738	4	1	3	89512	0.00446847	0.00111712	0.00335136
rs71409398	15	92207757	0	0	0	89516	0	0	0
rs71463502	15	26977482	3	2	1	89513	0.00335136	0.00223424	0.00111712
rs71467779	15	93939390	20	9	11	89496	0.0223424	0.0100541	0.0122883
rs71476736	15	55926154	2	1	1	89514	0.00223424	0.00111712	0.00111712
rs715693	15	47488977	3	2	1	89513	0.00335136	0.00223424	0.00111712
rs715922	15	87005270	1	1	0	89515	0.00111712	0.00111712	0
rs7161755	15	97450781	2	0	2	89514	0.00223424	0	0.00223424
rs7161822	15	50499052	1	1	0	89515	0.00111712	0.00111712	0
rs7161829	15	71927770	2	0	2	89514	0.00223424	0	0.00223424
rs7161887	15	52988188	1	1	0	89515	0.00111712	0.00111712	0
rs7161917	15	59897120	1	0	1	89515	0.00111712	0	0.00111712
rs7162001	15	48171556	0	0	0	89516	0	0	0
rs7162031	15	95247235	12	0	12	89504	0.0134054	0	0.0134054
rs7162038	15	94433154	15	5	10	89501	0.0167568	0.00558559	0.0111712
rs7162117	15	28304344	3	2	1	89513	0.00335136	0.00223424	0.00111712
rs7162121	15	33540380	4	1	3	89512	0.00446847	0.00111712	0.00335136
rs7162165	15	53268282	0	0	0	89516	0	0	0
rs7162202	15	33024455	7	1	6	89509	0.00781983	0.00111712	0.00670271
rs7162209	15	51238175	2	1	1	89514	0.00223424	0.00111712	0.00111712
rs7162383	15	63666420	0	0	0	89516	0	0	0
rs7162388	15	61329742	0	0	0	89516	0	0	0
rs7162398	15	70819162	0	0	0	89516	0	0	0
rs7162424	15	100067546	2	0	2	89514	0.00223424	0	0.00223424
rs7162460	15	46886962	4	3	1	89512	0.00446847	0.00335136	0.00111712
rs7162520	15	94124965	16	5	11	89500	0.0178739	0.00558559	0.0122883
rs7162542	15	84514290	3	1	2	89513	0.00335136	0.00111712	0.00223424
rs7162617	15	80858381	0	0	0	89516	0	0	0
rs7162639	15	69020931	0	0	0	89516	0	0	0
rs7162655	15	33436065	6	2	4	89510	0.00670271	0.00223424	0.00446847
rs7162671	15	44683150	0	0	0	89516	0	0	0
rs7162689	15	92338526	0	0	0	89516	0	0	0
rs7162847	15	59618422	1	0	1	89515	0.00111712	0	0.00111712
rs7162855	15	58811252	1	1	0	89515	0.00111712	0.00111712	0
rs7162883	15	63129129	0	0	0	89516	0	0	0
rs7162895	15	26662660	2	0	2	89514	0.00223424	0	0.00223424
rs7162912	15	67361308	1	1	0	89515	0.00111712	0.00111712	0
rs7162921	15	59072065	0	0	0	89516	0	0	0
rs7162940	15	100136381	3	0	3	89513	0.00335136	0	0.00335136
rs7162960	15	91287412	0	0	0	89516	0	0	0
rs7162995	15	58513632	0	0	0	89516	0	0	0
rs7163004	15	45983824	4	3	1	89512	0.00446847	0.00335136	0.00111712
rs7163024	15	79369198	0	0	0	89516	0	0	0
rs7163156	15	33797342	6	3	3	89510	0.00670271	0.00335136	0.00335136
rs7163167	15	56037003	27	2	25	89489	0.0301622	0.00223424	0.027928
rs7163190	15	35025496	3	0	3	89513	0.00335136	0	0.00335136
rs7163224	15	100478891	11	6	5	89505	0.0122883	0.00670271	0.00558559
rs7163325	15	58661680	1	0	1	89515	0.00111712	0	0.00111712
rs7163371	15	29589472	15	6	9	89501	0.0167568	0.00670271	0.0100541
rs7163377	15	61845512	2	0	2	89514	0.00223424	0	0.00223424
rs7163417	15	69021194	0	0	0	89516	0	0	0
rs7163421	15	53769499	3	3	0	89513	0.00335136	0.00335136	0
rs7163423	15	37089196	1	0	1	89515	0.00111712	0	0.00111712
rs7163504	15	73421553	0	0	0	89516	0	0	0
rs7163515	15	58992925	0	0	0	89516	0	0	0
rs7163518	15	29889806	16	6	10	89500	0.0178739	0.00670271	0.0111712
rs7163622	15	90884791	2	0	2	89514	0.00223424	0	0.00223424
rs716363	15	79556475	0	0	0	89516	0	0	0
rs7163635	15	101546195	5	0	5	89511	0.00558559	0	0.00558559
rs7163642	15	82302369	1	0	1	89515	0.00111712	0	0.00111712
rs7163672	15	36608784	1	0	1	89515	0.00111712	0	0.00111712
rs716368	15	33971926	3	0	3	89513	0.00335136	0	0.00335136
rs7163695	15	81286252	0	0	0	89516	0	0	0
rs7163724	15	82360108	1	0	1	89515	0.00111712	0	0.00111712
rs7163737	15	66452847	0	0	0	89516	0	0	0
rs7163817	15	92730204	6	1	5	89510	0.00670271	0.00111712	0.00558559
rs7163877	15	92853516	2	1	1	89514	0.00223424	0.00111712	0.00111712
rs7163903	15	94065416	16	5	11	89500	0.0178739	0.00558559	0.0122883
rs7163927	15	23915420	3	1	2	89513	0.00335136	0.00111712	0.00223424
rs7163960	15	46835904	4	3	1	89512	0.00446847	0.00335136	0.00111712
rs7163982	15	93319605	2	1	1	89514	0.00223424	0.00111712	0.00111712
rs7164080	15	34064798	3	0	3	89513	0.00335136	0	0.00335136
rs7164128	15	93120460	2	1	1	89514	0.00223424	0.00111712	0.00111712
rs7164171	15	86792775	3	0	3	89513	0.00335136	0	0.00335136
rs7164175	15	53769721	3	3	0	89513	0.00335136	0.00335136	0
rs7164176	15	92211774	0	0	0	89516	0	0	0
rs7164193	15	56325826	2	1	1	89514	0.00223424	0.00111712	0.00111712
rs7164207	15	94059384	16	5	11	89500	0.0178739	0.00558559	0.0122883
rs7164241	15	94721532	20	2	18	89496	0.0223424	0.00223424	0.0201081
rs7164259	15	62012411	2	0	2	89514	0.00223424	0	0.00223424
rs7164280	15	51683799	6	4	2	89510	0.00670271	0.00446847	0.00223424
rs7164409	15	26277079	2	0	2	89514	0.00223424	0	0.00223424
rs7164432	15	101539917	4	0	4	89512	0.00446847	0	0.00446847
rs7164458	15	35387297	2	0	2	89514	0.00223424	0	0.00223424
rs7164531	15	88814356	0	0	0	89516	0	0	0
rs7164592	15	73276931	0	0	0	89516	0	0	0
rs7164595	15	98655257	3	0	3	89513	0.00335136	0	0.00335136
rs7164647	15	100695954	14	1	13	89502	0.0156397	0.00111712	0.0145225
rs7164717	15	23776268	7	1	6	89509	0.00781983	0.00111712	0.00670271
rs7164726	15	59715666	0	0	0	89516	0	0	0
rs7164727	15	73093991	0	0	0	89516	0	0	0
rs7164751	15	24905780	27	25	2	89489	0.0301622	0.027928	0.00223424
rs7164752	15	28002059	3	2	1	89513	0.00335136	0.00223424	0.00111712
rs7164805	15	80339456	0	0	0	89516	0	0	0
rs7164811	15	93797837	5	2	3	89511	0.00558559	0.00223424	0.00335136
rs7164819	15	27481781	20	2	18	89496	0.0223424	0.00223424	0.0201081
rs7164825	15	93797849	5	2	3	89511	0.00558559	0.00223424	0.00335136
rs7164838	15	34967574	234	228	6	89282	0.261406	0.254703	0.00670271
rs7164883	15	73652174	0	0	0	89516	0	0	0
rs7164972	15	81708850	0	0	0	89516	0	0	0
rs7164985	15	54461694	2	1	1	89514	0.00223424	0.00111712	0.00111712
rs7164993	15	54592355	1	0	1	89515	0.00111712	0	0.00111712
rs7165001	15	59505191	0	0	0	89516	0	0	0
rs7165037	15	98633792	2	0	2	89514	0.00223424	0	0.00223424
rs7165040	15	70548954	0	0	0	89516	0	0	0
rs7165066	15	99982182	2	0	2	89514	0.00223424	0	0.00223424
rs7165087	15	35990588	1	0	1	89515	0.00111712	0	0.00111712
rs7165127	15	60570003	1	1	0	89515	0.00111712	0.00111712	0
rs7165146	15	44951174	1	0	1	89515	0.00111712	0	0.00111712
rs7165207	15	99619610	18	10	8	89498	0.0201081	0.0111712	0.00893695
rs7165210	15	61185942	0	0	0	89516	0	0	0
rs7165301	15	58552606	1	1	0	89515	0.00111712	0.00111712	0
rs7165312	15	35270996	0	0	0	89516	0	0	0
rs7165365	15	71719276	1	1	0	89515	0.00111712	0.00111712	0
rs7165389	15	33801946	6	3	3	89510	0.00670271	0.00335136	0.00335136
rs7165398	15	92394095	0	0	0	89516	0	0	0
rs7165405	15	64662900	3	0	3	89513	0.00335136	0	0.00335136
rs7165478	15	100277984	5	0	5	89511	0.00558559	0	0.00558559
rs7165537	15	86226666	2	0	2	89514	0.00223424	0	0.00223424
rs7165539	15	38084687	0	0	0	89516	0	0	0
rs7165548	15	31815905	34	10	24	89482	0.037982	0.0111712	0.0268108
rs7165561	15	96000529	1	0	1	89515	0.00111712	0	0.00111712
rs7165661	15	66432353	0	0	0	89516	0	0	0
rs7165755	15	50323354	2	2	0	89514	0.00223424	0.00223424	0
rs7165780	15	67150184	0	0	0	89516	0	0	0
rs7165881	15	94670432	16	6	10	89500	0.0178739	0.00670271	0.0111712
rs7165935	15	63060659	0	0	0	89516	0	0	0
rs7165967	15	88265779	2	1	1	89514	0.00223424	0.00111712	0.00111712
rs7165968	15	63641845	0	0	0	89516	0	0	0
rs7165971	15	55921013	2	1	1	89514	0.00223424	0.00111712	0.00111712
rs7165978	15	83836372	2	1	1	89514	0.00223424	0.00111712	0.00111712
rs7166032	15	79365780	0	0	0	89516	0	0	0
rs7166062	15	61214322	0	0	0	89516	0	0	0
rs7166089	15	102028468	124	0	124	89392	0.138523	0	0.138523
rs7166105	15	75343942	1	0	1	89515	0.00111712	0	0.00111712
rs7166187	15	92174815	0	0	0	89516	0	0	0
rs7166244	15	60286650	0	0	0	89516	0	0	0
rs7166258	15	30950529	68	10	58	89448	0.0759641	0.0111712	0.0647929
rs7166273	15	70173964	0	0	0	89516	0	0	0
rs7166327	15	93931565	15	4	11	89501	0.0167568	0.00446847	0.0122883
rs7166380	15	46158407	4	3	1	89512	0.00446847	0.00335136	0.00111712
rs7166417	15	27644351	15	2	13	89501	0.0167568	0.00223424	0.0145225
rs7166444	15	54398953	9	1	8	89507	0.0100541	0.00111712	0.00893695
rs7166445	15	48949078	0	0	0	89516	0	0	0
rs7166551	15	87714307	0	0	0	89516	0	0	0
rs7166556	15	41527374	1	0	1	89515	0.00111712	0	0.00111712
rs7166598	15	79342669	0	0	0	89516	0	0	0
rs7166614	15	39370471	3	0	3	89513	0.00335136	0	0.00335136
rs7166636	15	94670976	16	6	10	89500	0.0178739	0.00670271	0.0111712
rs7166685	15	98241913	3	2	1	89513	0.00335136	0.00223424	0.00111712
rs7166725	15	26106233	5	0	5	89511	0.00558559	0	0.00558559
rs7166799	15	52466083	0	0	0	89516	0	0	0
rs7166837	15	86538224	1	0	1	89515	0.00111712	0	0.00111712
rs7166898	15	102021048	4	0	4	89512	0.00446847	0	0.00446847
rs7166903	15	67976471	0	0	0	89516	0	0	0
rs7166917	15	97708926	1	0	1	89515	0.00111712	0	0.00111712
rs7167173	15	71788013	5	2	3	89511	0.00558559	0.00223424	0.00335136
rs7167234	15	29443267	14	6	8	89502	0.0156397	0.00670271	0.00893695
rs7167265	15	93704049	4	2	2	89512	0.00446847	0.00223424	0.00223424
rs7167303	15	99664037	12	9	3	89504	0.0134054	0.0100541	0.00335136
rs7167324	15	97709140	1	0	1	89515	0.00111712	0	0.00111712
rs7167360	15	86847227	3	0	3	89513	0.00335136	0	0.00335136
rs7167387	15	87179200	1	1	0	89515	0.00111712	0.00111712	0
rs7167430	15	33781323	6	3	3	89510	0.00670271	0.00335136	0.00335136
rs7167560	15	94614970	15	5	10	89501	0.0167568	0.00558559	0.0111712
rs7167587	15	38113558	0	0	0	89516	0	0	0
rs7167588	15	27724296	17	2	15	89499	0.018991	0.00223424	0.0167568
rs7167591	15	85466971	13	7	6	89503	0.0145225	0.00781983	0.00670271
rs7167594	15	96071821	1	0	1	89515	0.00111712	0	0.00111712
rs7167612	15	64737225	0	0	0	89516	0	0	0
rs7167691	15	36596566	1	0	1	89515	0.00111712	0	0.00111712
rs7167792	15	55407719	11	0	11	89505	0.0122883	0	0.0122883
rs7167818	15	84529084	2	1	1	89514	0.00223424	0.00111712	0.00111712
rs7167842	15	93555250	1	0	1	89515	0.00111712	0	0.00111712
rs7167848	15	26656332	2	0	2	89514	0.00223424	0	0.00223424
rs7167862	15	35509148	1	0	1	89515	0.00111712	0	0.00111712
rs7167881	15	62396198	1	0	1	89515	0.00111712	0	0.00111712
rs7167956	15	50344513	2	2	0	89514	0.00223424	0.00223424	0
rs7167960	15	69965071	1	1	0	89515	0.00111712	0.00111712	0
rs7168036	15	95086024	21	1	20	89495	0.0234595	0.00111712	0.0223424
rs7168080	15	33261838	9	5	4	89507	0.0100541	0.00558559	0.00446847
rs7168101	15	102045425	139	0	139	89377	0.15528	0	0.15528
rs7168151	15	54348185	7	1	6	89509	0.00781983	0.00111712	0.00670271
rs7168187	15	35097932	0	0	0	89516	0	0	0
rs7168188	15	45945653	5	3	2	89511	0.00558559	0.00335136	0.00223424
rs7168200	15	65222758	1	0	1	89515	0.00111712	0	0.00111712
rs7168307	15	41620534	10	0	10	89506	0.0111712	0	0.0111712
rs7168310	15	96821968	1	0	1	89515	0.00111712	0	0.00111712
rs7168315	15	95958655	1	0	1	89515	0.00111712	0	0.00111712
rs7168504	15	101692828	4	0	4	89512	0.00446847	0	0.00446847
rs7168512	15	101186633	17	0	17	89499	0.018991	0	0.018991
rs7168565	15	66386853	1	0	1	89515	0.00111712	0	0.00111712
rs7168604	15	29805184	19	9	10	89497	0.0212253	0.0100541	0.0111712
rs7168629	15	70083259	0	0	0	89516	0	0	0
rs7168639	15	96776352	1	0	1	89515	0.00111712	0	0.00111712
rs7168655	15	101964921	7	0	7	89509	0.00781983	0	0.00781983
rs7168729	15	32989953	6	1	5	89510	0.00670271	0.00111712	0.00558559
rs7168831	15	91965517	0	0	0	89516	0	0	0
rs7168923	15	94095809	16	5	11	89500	0.0178739	0.00558559	0.0122883
rs7168987	15	61274433	0	0	0	89516	0	0	0
rs7169026	15	101965121	7	0	7	89509	0.00781983	0	0.00781983
rs7169056	15	29914825	15	6	9	89501	0.0167568	0.00670271	0.0100541
rs7169081	15	57845795	1	0	1	89515	0.00111712	0	0.00111712
rs7169087	15	74068380	0	0	0	89516	0	0	0
rs7169122	15	62621182	2	0	2	89514	0.00223424	0	0.00223424
rs7169159	15	53671945	2	2	0	89514	0.00223424	0.00223424	0
rs7169194	15	25456090	2	1	1	89514	0.00223424	0.00111712	0.00111712
rs7169205	15	59080203	0	0	0	89516	0	0	0
rs7169262	15	40675493	1	0	1	89515	0.00111712	0	0.00111712
rs7169305	15	38323319	0	0	0	89516	0	0	0
rs7169313	15	101857547	5	1	4	89511	0.00558559	0.00111712	0.00446847
rs7169404	15	40675443	1	0	1	89515	0.00111712	0	0.00111712
rs7169486	15	34071305	3	0	3	89513	0.00335136	0	0.00335136
rs7169491	15	26410805	2	0	2	89514	0.00223424	0	0.00223424
rs7169509	15	60014228	1	0	1	89515	0.00111712	0	0.00111712
rs7169514	15	101288730	15	0	15	89501	0.0167568	0	0.0167568
rs7169662	15	31651316	34	10	24	89482	0.037982	0.0111712	0.0268108
rs7169692	15	87441514	1	1	0	89515	0.00111712	0.00111712	0
rs7169758	15	80655282	0	0	0	89516	0	0	0
rs7169839	15	70107924	0	0	0	89516	0	0	0
rs7169843	15	49214701	0	0	0	89516	0	0	0
rs7169845	15	89459378	1	1	0	89515	0.00111712	0.00111712	0
rs7169854	15	68709584	0	0	0	89516	0	0	0
rs7169869	15	85478918	13	7	6	89503	0.0145225	0.00781983	0.00670271
rs7169879	15	97792086	2	1	1	89514	0.00223424	0.00111712	0.00111712
rs7169884	15	34512816	4	0	4	89512	0.00446847	0	0.00446847
rs7169903	15	90672131	1	0	1	89515	0.00111712	0	0.00111712
rs7169953	15	53217502	0	0	0	89516	0	0	0
rs7169964	15	35865139	2	0	2	89514	0.00223424	0	0.00223424
rs7169981	15	90226947	1	1	0	89515	0.00111712	0.00111712	0
rs7170004	15	67611732	0	0	0	89516	0	0	0
rs7170031	15	94927822	20	1	19	89496	0.0223424	0.00111712	0.0212253
rs7170035	15	99231868	0	0	0	89516	0	0	0
rs7170060	15	31897837	34	10	24	89482	0.037982	0.0111712	0.0268108
rs7170094	15	80311721	0	0	0	89516	0	0	0
rs7170126	15	99053813	0	0	0	89516	0	0	0
rs7170150	15	100027768	2	0	2	89514	0.00223424	0	0.00223424
rs7170179	15	96163512	1	0	1	89515	0.00111712	0	0.00111712
rs7170269	15	102074261	112	0	112	89404	0.125117	0	0.125117
rs7170320	15	100036360	2	0	2	89514	0.00223424	0	0.00223424
rs7170325	15	51411662	1	1	0	89515	0.00111712	0.00111712	0
rs7170437	15	63013712	0	0	0	89516	0	0	0
rs7170465	15	61433298	0	0	0	89516	0	0	0
rs7170474	15	93077580	2	1	1	89514	0.00223424	0.00111712	0.00111712
rs7170534	15	27812011	21	3	18	89495	0.0234595	0.00335136	0.0201081
rs7170543	15	50713037	4	1	3	89512	0.00446847	0.00111712	0.00335136
rs7170551	15	96603894	0	0	0	89516	0	0	0
rs7170575	15	89595333	0	0	0	89516	0	0	0
rs7170655	15	73716396	0	0	0	89516	0	0	0
rs7170668	15	96014143	1	0	1	89515	0.00111712	0	0.00111712
rs7170681	15	91753540	0	0	0	89516	0	0	0
rs7170711	15	94558881	15	5	10	89501	0.0167568	0.00558559	0.0111712
rs7170724	15	26825118	2	1	1	89514	0.00223424	0.00111712	0.00111712
rs7170769	15	92070205	1	1	0	89515	0.00111712	0.00111712	0
rs7170774	15	65588361	0	0	0	89516	0	0	0
rs7170849	15	66873078	0	0	0	89516	0	0	0
rs7170871	15	95533686	13	2	11	89503	0.0145225	0.00223424	0.0122883
rs7170891	15	63266624	3	2	1	89513	0.00335136	0.00223424	0.00111712
rs7170934	15	87052256	1	1	0	89515	0.00111712	0.00111712	0
rs7170961	15	39493179	0	0	0	89516	0	0	0
rs7170988	15	27713836	17	2	15	89499	0.018991	0.00223424	0.0167568
rs7171020	15	92869032	1	0	1	89515	0.00111712	0	0.00111712
rs7171034	15	100431937	12	6	6	89504	0.0134054	0.00670271	0.00670271
rs7171282	15	71734221	2	1	1	89514	0.00223424	0.00111712	0.00111712
rs7171289	15	65706569	3	0	3	89513	0.00335136	0	0.00335136
rs7171319	15	36697043	1	0	1	89515	0.00111712	0	0.00111712
rs7171368	15	96637443	0	0	0	89516	0	0	0
rs7171392	15	33487521	4	1	3	89512	0.00446847	0.00111712	0.00335136
rs7171423	15	81029628	0	0	0	89516	0	0	0
rs7171529	15	100998085	9	0	9	89507	0.0100541	0	0.0100541
rs7171542	15	101750459	3	0	3	89513	0.00335136	0	0.00335136
rs7171557	15	79974022	6	3	3	89510	0.00670271	0.00335136	0.00335136
rs7171578	15	79067922	0	0	0	89516	0	0	0
rs7171586	15	92174796	0	0	0	89516	0	0	0
rs7171611	15	95741395	13	2	11	89503	0.0145225	0.00223424	0.0122883
rs7171614	15	54588348	1	0	1	89515	0.00111712	0	0.00111712
rs7171620	15	93972370	18	7	11	89498	0.0201081	0.00781983	0.0122883
rs7171661	15	94907062	20	1	19	89496	0.0223424	0.00111712	0.0212253
rs7171671	15	37485094	2	2	0	89514	0.00223424	0.00223424	0
rs7171749	15	78708715	0	0	0	89516	0	0	0
rs7171802	15	36667773	1	0	1	89515	0.00111712	0	0.00111712
rs7172030	15	70641177	0	0	0	89516	0	0	0
rs7172031	15	57812528	1	0	1	89515	0.00111712	0	0.00111712
rs7172033	15	60241509	0	0	0	89516	0	0	0
rs7172040	15	91785562	0	0	0	89516	0	0	0
rs7172110	15	56990983	0	0	0	89516	0	0	0
rs7172116	15	95260890	12	0	12	89504	0.0134054	0	0.0134054
rs7172131	15	27157040	3	2	1	89513	0.00335136	0.00223424	0.00111712
rs7172139	15	94371122	15	5	10	89501	0.0167568	0.00558559	0.0111712
rs7172171	15	29370178	11	6	5	89505	0.0122883	0.00670271	0.00558559
rs7172172	15	93664766	3	2	1	89513	0.00335136	0.00223424	0.00111712
rs7172235	15	101955037	7	0	7	89509	0.00781983	0	0.00781983
rs7172316	15	73287152	0	0	0	89516	0	0	0
rs7172432	15	62396389	1	0	1	89515	0.00111712	0	0.00111712
rs7172483	15	79886142	0	0	0	89516	0	0	0
rs7172484	15	93732317	5	2	3	89511	0.00558559	0.00223424	0.00335136
rs7172499	15	70123924	0	0	0	89516	0	0	0
rs7172526	15	61613320	0	0	0	89516	0	0	0
rs7172574	15	71701452	1	1	0	89515	0.00111712	0.00111712	0
rs7172632	15	74675658	0	0	0	89516	0	0	0
rs7172643	15	54129900	6	0	6	89510	0.00670271	0	0.00670271
rs7172665	15	83717146	2	1	1	89514	0.00223424	0.00111712	0.00111712
rs7172677	15	75424593	1	0	1	89515	0.00111712	0	0.00111712
rs7172696	15	101991311	5	0	5	89511	0.00558559	0	0.00558559
rs7172822	15	45094869	1	0	1	89515	0.00111712	0	0.00111712
rs7172877	15	35035644	1	0	1	89515	0.00111712	0	0.00111712
rs7172914	15	80710321	0	0	0	89516	0	0	0
rs7172930	15	58601804	0	0	0	89516	0	0	0
rs7172936	15	78093198	2	0	2	89514	0.00223424	0	0.00223424
rs7173021	15	93308802	2	1	1	89514	0.00223424	0.00111712	0.00111712
rs7173022	15	89371612	1	0	1	89515	0.00111712	0	0.00111712
rs7173040	15	93350267	0	0	0	89516	0	0	0
rs7173120	15	46879931	4	3	1	89512	0.00446847	0.00335136	0.00111712
rs7173143	15	84190183	2	1	1	89514	0.00223424	0.00111712	0.00111712
rs7173158	15	35443226	2	0	2	89514	0.00223424	0	0.00223424
rs717316	15	36883867	2	0	2	89514	0.00223424	0	0.00223424
rs7173161	15	95057011	20	1	19	89496	0.0223424	0.00111712	0.0212253
rs7173234	15	33576883	4	1	3	89512	0.00446847	0.00111712	0.00335136
rs7173285	15	63673411	0	0	0	89516	0	0	0
rs7173329	15	79270451	0	0	0	89516	0	0	0
rs7173347	15	54931370	22	5	17	89494	0.0245766	0.00558559	0.018991
rs7173365	15	68684970	0	0	0	89516	0	0	0
rs7173371	15	59502497	0	0	0	89516	0	0	0
rs7173425	15	37220581	0	0	0	89516	0	0	0
rs7173440	15	71634470	1	1	0	89515	0.00111712	0.00111712	0
rs7173494	15	95514504	13	2	11	89503	0.0145225	0.00223424	0.0122883
rs7173510	15	58549361	1	1	0	89515	0.00111712	0.00111712	0
rs7173540	15	87857559	73	73	0	89443	0.0815497	0.0815497	0
rs7173556	15	24006160	3	1	2	89513	0.00335136	0.00111712	0.00223424
rs7173581	15	93331283	0	0	0	89516	0	0	0
rs7173582	15	40165588	5	4	1	89511	0.00558559	0.00446847	0.00111712
rs7173615	15	55821679	3	1	2	89513	0.00335136	0.00111712	0.00223424
rs7173616	15	62914165	1	1	0	89515	0.00111712	0.00111712	0
rs7173620	15	100650378	2	0	2	89514	0.00223424	0	0.00223424
rs7173684	15	74214883	0	0	0	89516	0	0	0
rs7173687	15	27116718	3	2	1	89513	0.00335136	0.00223424	0.00111712
rs7173725	15	52378750	0	0	0	89516	0	0	0
rs7173743	15	79141784	1	0	1	89515	0.00111712	0	0.00111712
rs7173810	15	88276056	2	1	1	89514	0.00223424	0.00111712	0.00111712
rs7173826	15	67528374	1	1	0	89515	0.00111712	0.00111712	0
rs7173864	15	92610467	5	0	5	89511	0.00558559	0	0.00558559
rs7173947	15	95270467	13	1	12	89503	0.0145225	0.00111712	0.0134054
rs7173954	15	41275014	0	0	0	89516	0	0	0
rs7173960	15	30301235	24	6	18	89492	0.0268108	0.00670271	0.0201081
rs7173964	15	62396942	1	0	1	89515	0.00111712	0	0.00111712
rs7173977	15	91611049	1	0	1	89515	0.00111712	0	0.00111712
rs7173996	15	93690120	4	2	2	89512	0.00446847	0.00223424	0.00223424
rs7174027	15	28328765	3	2	1	89513	0.00335136	0.00223424	0.00111712
rs7174047	15	95667604	12	1	11	89504	0.0134054	0.00111712	0.0122883
rs7174058	15	32254779	387	16	371	89129	0.432325	0.0178739	0.414451
rs7174083	15	93659701	1	0	1	89515	0.00111712	0	0.00111712
rs7174098	15	73664041	0	0	0	89516	0	0	0
rs7174119	15	23078384	528	151	377	88988	0.589839	0.168685	0.421154
rs7174162	15	91920206	0	0	0	89516	0	0	0
rs7174169	15	89277150	0	0	0	89516	0	0	0
rs7174174	15	63372327	1	0	1	89515	0.00111712	0	0.00111712
rs7174198	15	91083186	1	0	1	89515	0.00111712	0	0.00111712
rs7174324	15	87254286	1	1	0	89515	0.00111712	0.00111712	0
rs7174388	15	93309673	2	1	1	89514	0.00223424	0.00111712	0.00111712
rs7174425	15	90569360	1	0	1	89515	0.00111712	0	0.00111712
rs7174471	15	69936071	0	0	0	89516	0	0	0
rs7174472	15	70951141	0	0	0	89516	0	0	0
rs7174490	15	59907586	1	0	1	89515	0.00111712	0	0.00111712
rs7174577	15	95863364	12	2	10	89504	0.0134054	0.00223424	0.0111712
rs7174702	15	23764447	7	1	6	89509	0.00781983	0.00111712	0.00670271
rs7174706	15	26647935	2	0	2	89514	0.00223424	0	0.00223424
rs7174755	15	68597127	0	0	0	89516	0	0	0
rs7174776	15	27506536	19	3	16	89497	0.0212253	0.00335136	0.0178739
rs7174814	15	101669885	3	0	3	89513	0.00335136	0	0.00335136
rs7174852	15	35053555	0	0	0	89516	0	0	0
rs7174853	15	81096032	0	0	0	89516	0	0	0
rs7174982	15	22965658	456	154	302	89060	0.509406	0.172036	0.33737
rs7175052	15	99307950	2	0	2	89514	0.00223424	0	0.00223424
rs7175060	15	60221244	0	0	0	89516	0	0	0
rs7175089	15	61567692	0	0	0	89516	0	0	0
rs7175099	15	97942327	3	1	2	89513	0.00335136	0.00111712	0.00223424
rs7175110	15	65454659	0	0	0	89516	0	0	0
rs7175127	15	71571414	1	1	0	89515	0.00111712	0.00111712	0
rs7175167	15	70525659	0	0	0	89516	0	0	0
rs7175181	15	100274747	5	0	5	89511	0.00558559	0	0.00558559
rs7175188	15	99010787	0	0	0	89516	0	0	0
rs7175208	15	87285730	0	0	0	89516	0	0	0
rs7175210	15	101048705	4	0	4	89512	0.00446847	0	0.00446847
rs7175248	15	100048722	2	0	2	89514	0.00223424	0	0.00223424
rs7175323	15	87351138	1	1	0	89515	0.00111712	0.00111712	0
rs7175368	15	101886755	4	0	4	89512	0.00446847	0	0.00446847
rs7175545	15	52572981	1	0	1	89515	0.00111712	0	0.00111712
rs7175597	15	89219436	0	0	0	89516	0	0	0
rs7175629	15	60393976	0	0	0	89516	0	0	0
rs7175632	15	48990726	0	0	0	89516	0	0	0
rs7175635	15	55393183	14	0	14	89502	0.0156397	0	0.0156397
rs7175648	15	97446342	2	0	2	89514	0.00223424	0	0.00223424
rs7175667	15	61904270	3	0	3	89513	0.00335136	0	0.00335136
rs7175683	15	80617236	3	3	0	89513	0.00335136	0.00335136	0
rs7175750	15	63747396	0	0	0	89516	0	0	0
rs7175782	15	25151087	3	1	2	89513	0.00335136	0.00111712	0.00223424
rs7175820	15	91586580	0	0	0	89516	0	0	0
rs7175840	15	86740381	4	1	3	89512	0.00446847	0.00111712	0.00335136
rs7175885	15	25055302	28	26	2	89488	0.0312793	0.0290451	0.00223424
rs7175947	15	35381487	2	0	2	89514	0.00223424	0	0.00223424
rs7176005	15	51631279	6	4	2	89510	0.00670271	0.00446847	0.00223424
rs7176055	15	82111752	1	1	0	89515	0.00111712	0.00111712	0
rs7176098	15	70351649	0	0	0	89516	0	0	0
rs7176107	15	56362968	2	1	1	89514	0.00223424	0.00111712	0.00111712
rs7176112	15	102074951	112	0	112	89404	0.125117	0	0.125117
rs7176113	15	92003651	0	0	0	89516	0	0	0
rs7176145	15	68703268	0	0	0	89516	0	0	0
rs7176165	15	60458955	1	1	0	89515	0.00111712	0.00111712	0
rs7176238	15	94509940	15	5	10	89501	0.0167568	0.00558559	0.0111712
rs7176277	15	63316183	1	0	1	89515	0.00111712	0	0.00111712
rs7176296	15	26405342	2	0	2	89514	0.00223424	0	0.00223424
rs7176305	15	78662548	0	0	0	89516	0	0	0
rs7176353	15	93912413	15	4	11	89501	0.0167568	0.00446847	0.0122883
rs7176355	15	97588738	1	0	1	89515	0.00111712	0	0.00111712
rs7176401	15	92012924	0	0	0	89516	0	0	0
rs7176438	15	33953594	3	0	3	89513	0.00335136	0	0.00335136
rs7176463	15	55342353	17	0	17	89499	0.018991	0	0.018991
rs7176496	15	51236837	2	1	1	89514	0.00223424	0.00111712	0.00111712
rs7176508	15	70018990	1	1	0	89515	0.00111712	0.00111712	0
rs7176525	15	53257894	0	0	0	89516	0	0	0
rs7176538	15	95795090	13	2	11	89503	0.0145225	0.00223424	0.0122883
rs7176568	15	94838581	21	2	19	89495	0.0234595	0.00223424	0.0212253
rs7176592	15	40676997	1	0	1	89515	0.00111712	0	0.00111712
rs7176712	15	87320115	0	0	0	89516	0	0	0
rs7176730	15	60577374	0	0	0	89516	0	0	0
rs7176740	15	61686368	1	0	1	89515	0.00111712	0	0.00111712
rs7176762	15	33638335	3	0	3	89513	0.00335136	0	0.00335136
rs7176869	15	24205361	4	1	3	89512	0.00446847	0.00111712	0.00335136
rs7176890	15	93371044	0	0	0	89516	0	0	0
rs7177031	15	97375918	2	0	2	89514	0.00223424	0	0.00223424
rs7177080	15	96140403	1	0	1	89515	0.00111712	0	0.00111712
rs7177101	15	38799369	0	0	0	89516	0	0	0
rs7177152	15	91900301	0	0	0	89516	0	0	0
rs7177344	15	81004677	0	0	0	89516	0	0	0
rs7177369	15	80054114	0	0	0	89516	0	0	0
rs7177436	15	70167293	0	0	0	89516	0	0	0
rs7177507	15	95158052	21	0	21	89495	0.0234595	0	0.0234595
rs7177575	15	88912779	0	0	0	89516	0	0	0
rs7177577	15	100746264	10	0	10	89506	0.0111712	0	0.0111712
rs7177611	15	61372759	0	0	0	89516	0	0	0
rs7177755	15	63099728	0	0	0	89516	0	0	0
rs7177787	15	39166735	0	0	0	89516	0	0	0
rs7177843	15	32971934	9	1	8	89507	0.0100541	0.00111712	0.00893695
rs7177867	15	27518429	19	3	16	89497	0.0212253	0.00335136	0.0178739
rs7177883	15	101140407	3	0	3	89513	0.00335136	0	0.00335136
rs7177977	15	80476793	0	0	0	89516	0	0	0
rs7178006	15	27068434	3	2	1	89513	0.00335136	0.00223424	0.00111712
rs7178061	15	38999644	0	0	0	89516	0	0	0
rs7178079	15	26256619	2	0	2	89514	0.00223424	0	0.00223424
rs7178082	15	44493567	0	0	0	89516	0	0	0
rs7178104	15	64105583	0	0	0	89516	0	0	0
rs7178173	15	26640219	2	0	2	89514	0.00223424	0	0.00223424
rs7178200	15	59589459	1	0	1	89515	0.00111712	0	0.00111712
rs7178253	15	97947662	3	1	2	89513	0.00335136	0.00111712	0.00223424
rs7178297	15	81334530	0	0	0	89516	0	0	0
rs7178315	15	28237909	4	2	2	89512	0.00446847	0.00223424	0.00223424
rs7178377	15	86679233	3	1	2	89513	0.00335136	0.00111712	0.00223424
rs7178382	15	80642236	3	3	0	89513	0.00335136	0.00335136	0
rs7178383	15	99159956	0	0	0	89516	0	0	0
rs7178424	15	62380259	1	0	1	89515	0.00111712	0	0.00111712
rs7178444	15	98327055	6	2	4	89510	0.00670271	0.00223424	0.00446847
rs7178476	15	53163084	0	0	0	89516	0	0	0
rs7178488	15	48379386	1	0	1	89515	0.00111712	0	0.00111712
rs7178572	15	77747190	0	0	0	89516	0	0	0
rs7178573	15	49219436	0	0	0	89516	0	0	0
rs7178600	15	95738763	14	3	11	89502	0.0156397	0.00335136	0.0122883
rs7178601	15	86791995	3	0	3	89513	0.00335136	0	0.00335136
rs7178614	15	53163083	0	0	0	89516	0	0	0
rs7178668	15	86674122	3	1	2	89513	0.00335136	0.00111712	0.00223424
rs7178681	15	29562640	15	6	9	89501	0.0167568	0.00670271	0.0100541
rs7178698	15	94945719	20	1	19	89496	0.0223424	0.00111712	0.0212253
rs7178699	15	51665282	7	5	2	89509	0.00781983	0.00558559	0.00223424
rs7178717	15	71817684	3	2	1	89513	0.00335136	0.00223424	0.00111712
rs7178742	15	31421870	37	10	27	89479	0.0413334	0.0111712	0.0301622
rs7178762	15	63871292	0	0	0	89516	0	0	0
rs7178765	15	26121173	5	0	5	89511	0.00558559	0	0.00558559
rs7178786	15	33933221	3	0	3	89513	0.00335136	0	0.00335136
rs7178804	15	95205553	21	0	21	89495	0.0234595	0	0.0234595
rs7178809	15	80923685	0	0	0	89516	0	0	0
rs7178826	15	29214522	17	6	11	89499	0.018991	0.00670271	0.0122883
rs7178838	15	52585415	1	0	1	89515	0.00111712	0	0.00111712
rs7178863	15	93689803	4	2	2	89512	0.00446847	0.00223424	0.00223424
rs7178893	15	36808388	0	0	0	89516	0	0	0
rs7178899	15	31539897	35	10	25	89481	0.0390992	0.0111712	0.027928
rs7178902	15	80790566	0	0	0	89516	0	0	0
rs7178909	15	90447946	3	1	2	89513	0.00335136	0.00111712	0.00223424
rs7178911	15	62093241	2	0	2	89514	0.00223424	0	0.00223424
rs7178925	15	55397388	14	0	14	89502	0.0156397	0	0.0156397
rs7178965	15	70514433	0	0	0	89516	0	0	0
rs7179063	15	92532689	1	0	1	89515	0.00111712	0	0.00111712
rs7179102	15	97723118	1	0	1	89515	0.00111712	0	0.00111712
rs7179134	15	81533378	0	0	0	89516	0	0	0
rs7179157	15	78525421	4	0	4	89512	0.00446847	0	0.00446847
rs7179176	15	93887492	13	2	11	89503	0.0145225	0.00223424	0.0122883
rs7179200	15	101490928	11	0	11	89505	0.0122883	0	0.0122883
rs7179335	15	91581269	0	0	0	89516	0	0	0
rs7179358	15	20191741	34	0	34	89482	0.037982	0	0.037982
rs7179364	15	93448222	0	0	0	89516	0	0	0
rs7179393	15	49397812	0	0	0	89516	0	0	0
rs7179423	15	25920441	4	0	4	89512	0.00446847	0	0.00446847
rs7179456	15	59174539	0	0	0	89516	0	0	0
rs7179532	15	80984169	0	0	0	89516	0	0	0
rs7179545	15	68631017	0	0	0	89516	0	0	0
rs7179559	15	62102013	2	0	2	89514	0.00223424	0	0.00223424
rs7179592	15	61668914	1	0	1	89515	0.00111712	0	0.00111712
rs7179645	15	69900146	0	0	0	89516	0	0	0
rs7179684	15	26896104	3	2	1	89513	0.00335136	0.00223424	0.00111712
rs7179742	15	40063053	3	1	2	89513	0.00335136	0.00111712	0.00223424
rs7179770	15	46630941	9	8	1	89507	0.0100541	0.00893695	0.00111712
rs7179788	15	63272650	2	1	1	89514	0.00223424	0.00111712	0.00111712
rs7179803	15	100027008	2	0	2	89514	0.00223424	0	0.00223424
rs7179829	15	92413947	0	0	0	89516	0	0	0
rs7179893	15	67459013	1	1	0	89515	0.00111712	0.00111712	0
rs7179919	15	86125304	2	0	2	89514	0.00223424	0	0.00223424
rs7179928	15	54412659	6	0	6	89510	0.00670271	0	0.00670271
rs7179958	15	92477878	0	0	0	89516	0	0	0
rs7179994	15	28323770	3	2	1	89513	0.00335136	0.00223424	0.00111712
rs7180036	15	41119185	0	0	0	89516	0	0	0
rs7180063	15	97664654	1	0	1	89515	0.00111712	0	0.00111712
rs7180107	15	86475228	0	0	0	89516	0	0	0
rs7180205	15	97340973	2	0	2	89514	0.00223424	0	0.00223424
rs7180301	15	96087528	1	0	1	89515	0.00111712	0	0.00111712
rs7180319	15	57655776	46	0	46	89470	0.0513875	0	0.0513875
rs7180345	15	100048883	2	0	2	89514	0.00223424	0	0.00223424
rs718035	15	96179744	1	0	1	89515	0.00111712	0	0.00111712
rs7180389	15	33320219	9	5	4	89507	0.0100541	0.00558559	0.00446847
rs7180404	15	82087604	155	1	154	89361	0.173153	0.00111712	0.172036
rs7180424	15	80494983	0	0	0	89516	0	0	0
rs7180473	15	90569501	1	0	1	89515	0.00111712	0	0.00111712
rs7180489	15	27932902	16	3	13	89500	0.0178739	0.00335136	0.0145225
rs7180542	15	66040030	0	0	0	89516	0	0	0
rs7180590	15	94565232	15	5	10	89501	0.0167568	0.00558559	0.0111712
rs7180604	15	100639622	1	0	1	89515	0.00111712	0	0.00111712
rs7180657	15	48380938	1	0	1	89515	0.00111712	0	0.00111712
rs7180677	15	87688179	0	0	0	89516	0	0	0
rs7180680	15	23966711	2	1	1	89514	0.00223424	0.00111712	0.00111712
rs7180721	15	96816581	1	0	1	89515	0.00111712	0	0.00111712
rs7180795	15	58852788	0	0	0	89516	0	0	0
rs7180805	15	36708292	1	0	1	89515	0.00111712	0	0.00111712
rs7180858	15	93678921	4	2	2	89512	0.00446847	0.00223424	0.00223424
rs7180988	15	89966692	0	0	0	89516	0	0	0
rs7181002	15	45105374	0	0	0	89516	0	0	0
rs7181017	15	86344912	3	0	3	89513	0.00335136	0	0.00335136
rs7181019	15	92451891	0	0	0	89516	0	0	0
rs7181117	15	93691220	4	2	2	89512	0.00446847	0.00223424	0.00223424
rs7181128	15	23879149	3	1	2	89513	0.00335136	0.00111712	0.00223424
rs7181159	15	70474070	0	0	0	89516	0	0	0
rs7181166	15	94884524	19	0	19	89497	0.0212253	0	0.0212253
rs7181193	15	85458151	9	3	6	89507	0.0100541	0.00335136	0.00670271
rs7181227	15	87612659	0	0	0	89516	0	0	0
rs7181230	15	40360741	1	0	1	89515	0.00111712	0	0.00111712
rs7181409	15	79742970	0	0	0	89516	0	0	0
rs7181486	15	78741618	0	0	0	89516	0	0	0
rs7181496	15	55886968	3	1	2	89513	0.00335136	0.00111712	0.00223424
rs7181621	15	70482730	0	0	0	89516	0	0	0
rs7181703	15	98924124	1	0	1	89515	0.00111712	0	0.00111712
rs7181726	15	81193635	0	0	0	89516	0	0	0
rs7181770	15	57729967	43	4	39	89473	0.0480361	0.00446847	0.0435676
rs7181788	15	55015367	24	7	17	89492	0.0268108	0.00781983	0.018991
rs7181789	15	23043896	511	154	357	89005	0.570848	0.172036	0.398811
rs7181866	15	50610792	0	0	0	89516	0	0	0
rs7181871	15	99940221	1	0	1	89515	0.00111712	0	0.00111712
rs7181951	15	46694779	8	7	1	89508	0.00893695	0.00781983	0.00111712
rs7181985	15	40346650	1	0	1	89515	0.00111712	0	0.00111712
rs7181999	15	55760078	2	1	1	89514	0.00223424	0.00111712	0.00111712
rs7182019	15	25986795	4	0	4	89512	0.00446847	0	0.00446847
rs7182080	15	88977320	0	0	0	89516	0	0	0
rs7182092	15	71406953	0	0	0	89516	0	0	0
rs7182095	15	86429785	2	0	2	89514	0.00223424	0	0.00223424
rs7182108	15	58163275	2	1	1	89514	0.00223424	0.00111712	0.00111712
rs7182154	15	100300253	7	0	7	89509	0.00781983	0	0.00781983
rs7182178	15	50124399	0	0	0	89516	0	0	0
rs7182198	15	53808363	1	1	0	89515	0.00111712	0.00111712	0
rs7182287	15	91344666	0	0	0	89516	0	0	0
rs7182304	15	92547659	1	0	1	89515	0.00111712	0	0.00111712
rs7182385	15	85435076	11	4	7	89505	0.0122883	0.00446847	0.00781983
rs7182422	15	100859569	15	0	15	89501	0.0167568	0	0.0167568
rs7182446	15	42302751	3	0	3	89513	0.00335136	0	0.00335136
rs7182578	15	71911951	1	0	1	89515	0.00111712	0	0.00111712
rs7182596	15	78707368	0	0	0	89516	0	0	0
rs7182610	15	91064910	1	0	1	89515	0.00111712	0	0.00111712
rs7182629	15	64845469	0	0	0	89516	0	0	0
rs7182641	15	53690091	3	3	0	89513	0.00335136	0.00335136	0
rs7182648	15	57731573	40	4	36	89476	0.0446847	0.00446847	0.0402163
rs7182665	15	97874816	3	1	2	89513	0.00335136	0.00111712	0.00223424
rs7182711	15	62878416	1	1	0	89515	0.00111712	0.00111712	0
rs7182755	15	52591462	1	0	1	89515	0.00111712	0	0.00111712
rs7182810	15	33155926	4	0	4	89512	0.00446847	0	0.00446847
rs7182870	15	91586775	0	0	0	89516	0	0	0
rs7182874	15	101865472	5	1	4	89511	0.00558559	0.00111712	0.00446847
rs7182896	15	52963309	1	1	0	89515	0.00111712	0.00111712	0
rs7182916	15	88897147	0	0	0	89516	0	0	0
rs7182988	15	26194337	3	0	3	89513	0.00335136	0	0.00335136
rs7183019	15	39686948	1	0	1	89515	0.00111712	0	0.00111712
rs7183184	15	58703895	1	0	1	89515	0.00111712	0	0.00111712
rs7183202	15	94228666	46	36	10	89470	0.0513875	0.0402163	0.0111712
rs7183242	15	67096658	0	0	0	89516	0	0	0
rs7183262	15	29442525	14	6	8	89502	0.0156397	0.00670271	0.00893695
rs7183286	15	80775440	0	0	0	89516	0	0	0
rs7183299	15	55841376	3	1	2	89513	0.00335136	0.00111712	0.00223424
rs7183304	15	92420700	0	0	0	89516	0	0	0
rs7183344	15	33486893	4	1	3	89512	0.00446847	0.00111712	0.00335136
rs7183393	15	95957772	1	0	1	89515	0.00111712	0	0.00111712
rs7183448	15	85320370	10	3	7	89506	0.0111712	0.00335136	0.00781983
rs7183465	15	37265276	0	0	0	89516	0	0	0
rs7183491	15	75644563	0	0	0	89516	0	0	0
rs7183510	15	25129974	3	1	2	89513	0.00335136	0.00111712	0.00223424
rs7183516	15	98969618	0	0	0	89516	0	0	0
rs7183540	15	40560315	1	0	1	89515	0.00111712	0	0.00111712
rs7183576	15	96040523	1	0	1	89515	0.00111712	0	0.00111712
rs7183608	15	38403504	0	0	0	89516	0	0	0
rs7183637	15	35398923	2	0	2	89514	0.00223424	0	0.00223424
rs7183643	15	98384280	5	1	4	89511	0.00558559	0.00111712	0.00446847
rs7183682	15	94526230	15	5	10	89501	0.0167568	0.00558559	0.0111712
rs7183707	15	90883733	2	0	2	89514	0.00223424	0	0.00223424
rs7183808	15	98824169	1	0	1	89515	0.00111712	0	0.00111712
rs7183859	15	71805006	5	2	3	89511	0.00558559	0.00223424	0.00335136
rs7183864	15	94411882	15	5	10	89501	0.0167568	0.00558559	0.0111712
rs7183892	15	63878932	0	0	0	89516	0	0	0
rs7183912	15	93071857	3	1	2	89513	0.00335136	0.00111712	0.00223424
rs7183919	15	87180860	1	1	0	89515	0.00111712	0.00111712	0
rs7183943	15	55875066	3	1	2	89513	0.00335136	0.00111712	0.00223424
rs7183980	15	27200621	3	2	1	89513	0.00335136	0.00223424	0.00111712
rs7184015	15	91274575	0	0	0	89516	0	0	0
rs7184046	15	75866150	0	0	0	89516	0	0	0
rs719714	15	53279378	0	0	0	89516	0	0	0
rs720273	15	59024527	0	0	0	89516	0	0	0
rs723033	15	93759213	5	2	3	89511	0.00558559	0.00223424	0.00335136
rs723615	15	55368124	16	0	16	89500	0.0178739	0	0.0178739
rs723804	15	36471670	12	11	1	89504	0.0134054	0.0122883	0.00111712
rs724729	15	39396761	0	0	0	89516	0	0	0
rs72475921	15	58685037	0	0	0	89516	0	0	0
rs725458	15	93634933	0	0	0	89516	0	0	0
rs72546347	15	25430654	2	1	1	89514	0.00223424	0.00111712	0.00111712
rs72547508	15	74632028	0	0	0	89516	0	0	0
rs72547515	15	75044552	0	0	0	89516	0	0	0
rs72547517	15	75047245	0	0	0	89516	0	0	0
rs72625131	15	27291661	3	2	1	89513	0.00335136	0.00223424	0.00111712
rs72625193	15	38991259	0	0	0	89516	0	0	0
rs72625752	15	63279973	1	0	1	89515	0.00111712	0	0.00111712
rs72625784	15	69921795	0	0	0	89516	0	0	0
rs72630428	15	80458153	0	0	0	89516	0	0	0
rs72633207	15	95994039	1	0	1	89515	0.00111712	0	0.00111712
rs72633219	15	97286470	2	0	2	89514	0.00223424	0	0.00223424
rs72693510	15	26487778	2	0	2	89514	0.00223424	0	0.00223424
rs72695637	15	26246527	2	0	2	89514	0.00223424	0	0.00223424
rs72699926	15	23076423	530	153	377	88986	0.592073	0.170919	0.421154
rs72701913	15	23728393	10	1	9	89506	0.0111712	0.00111712	0.0100541
rs72703125	15	29797245	19	9	10	89497	0.0212253	0.0100541	0.0111712
rs72706994	15	26624121	2	0	2	89514	0.00223424	0	0.00223424
rs72707108	15	26309131	2	0	2	89514	0.00223424	0	0.00223424
rs72711486	15	32273716	388	16	372	89128	0.433442	0.0178739	0.415568
rs72712084	15	27192108	3	2	1	89513	0.00335136	0.00223424	0.00111712
rs72712907	15	37490628	2	2	0	89514	0.00223424	0.00223424	0
rs72713288	15	34031791	3	0	3	89513	0.00335136	0	0.00335136
rs72714114	15	28327819	3	2	1	89513	0.00335136	0.00223424	0.00111712
rs72715017	15	45946333	5	3	2	89511	0.00558559	0.00335136	0.00223424
rs72715108	15	34035462	3	0	3	89513	0.00335136	0	0.00335136
rs72717568	15	36533937	2	0	2	89514	0.00223424	0	0.00223424
rs72719046	15	29981675	15	6	9	89501	0.0167568	0.00670271	0.0100541
rs72719240	15	36596729	1	0	1	89515	0.00111712	0	0.00111712
rs72719368	15	33308245	17	5	12	89499	0.018991	0.00558559	0.0134054
rs72721211	15	36687339	1	0	1	89515	0.00111712	0	0.00111712
rs72725474	15	33685158	3	0	3	89513	0.00335136	0	0.00335136
rs72726023	15	42238141	0	0	0	89516	0	0	0
rs72727783	15	47205543	3	3	0	89513	0.00335136	0.00335136	0
rs72728907	15	53328079	0	0	0	89516	0	0	0
rs72728938	15	53361772	0	0	0	89516	0	0	0
rs72731256	15	39040046	0	0	0	89516	0	0	0
rs72732628	15	54124178	6	0	6	89510	0.00670271	0	0.00670271
rs72732744	15	79994414	6	3	3	89510	0.00670271	0.00335136	0.00335136
rs72732818	15	75478123	0	0	0	89516	0	0	0
rs72733444	15	40715996	1	0	1	89515	0.00111712	0	0.00111712
rs72734331	15	56245179	2	2	0	89514	0.00223424	0.00223424	0
rs72734737	15	80106042	0	0	0	89516	0	0	0
rs72734779	15	54711601	5	5	0	89511	0.00558559	0.00558559	0
rs72735670	15	41215181	0	0	0	89516	0	0	0
rs72735822	15	47919231	0	0	0	89516	0	0	0
rs72735838	15	47982335	1	0	1	89515	0.00111712	0	0.00111712
rs72736077	15	57642525	2	0	2	89514	0.00223424	0	0.00223424
rs72736498	15	56420710	0	0	0	89516	0	0	0
rs72736911	15	79528713	0	0	0	89516	0	0	0
rs72737033	15	50448505	1	1	0	89515	0.00111712	0.00111712	0
rs72737199	15	39334561	5	0	5	89511	0.00558559	0	0.00558559
rs72737627	15	60152144	0	0	0	89516	0	0	0
rs72738039	15	57687411	57	4	53	89459	0.0636758	0.00446847	0.0592073
rs72738560	15	52796253	1	0	1	89515	0.00111712	0	0.00111712
rs72738983	15	50798349	7	3	4	89509	0.00781983	0.00335136	0.00446847
rs72739304	15	39346437	5	0	5	89511	0.00558559	0	0.00558559
rs72739637	15	41663393	2	0	2	89514	0.00223424	0	0.00223424
rs72739733	15	57765192	34	0	34	89482	0.037982	0	0.037982
rs72740118	15	81174017	0	0	0	89516	0	0	0
rs72741014	15	67151257	0	0	0	89516	0	0	0
rs72741058	15	67258219	0	0	0	89516	0	0	0
rs72741190	15	63310611	1	0	1	89515	0.00111712	0	0.00111712
rs72741299	15	66121744	0	0	0	89516	0	0	0
rs72741925	15	49247681	0	0	0	89516	0	0	0
rs72741927	15	49248127	0	0	0	89516	0	0	0
rs72742567	15	54397294	9	1	8	89507	0.0100541	0.00111712	0.00893695
rs72742771	15	71967893	1	0	1	89515	0.00111712	0	0.00111712
rs72743104	15	53734733	3	3	0	89513	0.00335136	0.00335136	0
rs72743321	15	74033420	0	0	0	89516	0	0	0
rs72743561	15	58439278	1	0	1	89515	0.00111712	0	0.00111712
rs72743660	15	61750860	2	0	2	89514	0.00223424	0	0.00223424
rs72743775	15	54987947	24	8	16	89492	0.0268108	0.00893695	0.0178739
rs72744013	15	53291955	0	0	0	89516	0	0	0
rs72744943	15	56929224	0	0	0	89516	0	0	0
rs72745309	15	74142542	0	0	0	89516	0	0	0
rs72745548	15	57965733	1	0	1	89515	0.00111712	0	0.00111712
rs72746100	15	54458998	2	1	1	89514	0.00223424	0.00111712	0.00111712
rs72746211	15	66504566	0	0	0	89516	0	0	0
rs72746359	15	65311930	0	0	0	89516	0	0	0
rs72746411	15	77992720	0	0	0	89516	0	0	0
rs72747227	15	58060902	2	1	1	89514	0.00223424	0.00111712	0.00111712
rs72747331	15	53902670	10	0	10	89506	0.0111712	0	0.0111712
rs72747436	15	67804502	0	0	0	89516	0	0	0
rs72747610	15	74491500	0	0	0	89516	0	0	0
rs72747726	15	70191716	0	0	0	89516	0	0	0
rs72749631	15	70318526	0	0	0	89516	0	0	0
rs72749673	15	70382519	0	0	0	89516	0	0	0
rs72749908	15	89431318	0	0	0	89516	0	0	0
rs72750660	15	61154769	1	1	0	89515	0.00111712	0.00111712	0
rs72750685	15	61179849	0	0	0	89516	0	0	0
rs72751782	15	93080626	2	1	1	89514	0.00223424	0.00111712	0.00111712
rs72751891	15	86323751	2	0	2	89514	0.00223424	0	0.00223424
rs72751957	15	87438598	1	1	0	89515	0.00111712	0.00111712	0
rs72752035	15	62519191	2	0	2	89514	0.00223424	0	0.00223424
rs72752170	15	86747192	4	1	3	89512	0.00446847	0.00111712	0.00335136
rs72752232	15	93784136	5	2	3	89511	0.00558559	0.00223424	0.00335136
rs72752241	15	93787054	5	2	3	89511	0.00558559	0.00223424	0.00335136
rs72752866	15	99461442	3	0	3	89513	0.00335136	0	0.00335136
rs72752943	15	64186370	2	0	2	89514	0.00223424	0	0.00223424
rs72753329	15	95122783	21	0	21	89495	0.0234595	0	0.0234595
rs72753454	15	63189603	2	2	0	89514	0.00223424	0.00223424	0
rs72753669	15	91365968	0	0	0	89516	0	0	0
rs72754065	15	87472320	0	0	0	89516	0	0	0
rs72755561	15	63238846	2	2	0	89514	0.00223424	0.00223424	0
rs72755564	15	63240237	2	2	0	89514	0.00223424	0.00223424	0
rs72755680	15	87509243	0	0	0	89516	0	0	0
rs72755956	15	83677515	2	1	1	89514	0.00223424	0.00111712	0.00111712
rs72756081	15	94003916	17	7	10	89499	0.018991	0.00781983	0.0111712
rs72757421	15	92577334	4	0	4	89512	0.00446847	0	0.00446847
rs72758031	15	94018971	15	5	10	89501	0.0167568	0.00558559	0.0111712
rs72758345	15	83912406	2	1	1	89514	0.00223424	0.00111712	0.00111712
rs72758391	15	84114419	2	1	1	89514	0.00223424	0.00111712	0.00111712
rs72758779	15	98716848	4	1	3	89512	0.00446847	0.00111712	0.00335136
rs72759819	15	102081166	130	0	130	89386	0.145225	0	0.145225
rs72760030	15	93321664	2	1	1	89514	0.00223424	0.00111712	0.00111712
rs72760228	15	95579451	12	1	11	89504	0.0134054	0.00111712	0.0122883
rs72760257	15	95654940	12	1	11	89504	0.0134054	0.00111712	0.0122883
rs72761240	15	101106671	3	0	3	89513	0.00335136	0	0.00335136
rs72761434	15	97679527	1	0	1	89515	0.00111712	0	0.00111712
rs72762116	15	95849939	13	2	11	89503	0.0145225	0.00223424	0.0122883
rs72762439	15	100310040	9	0	9	89507	0.0100541	0	0.0100541
rs72762584	15	98896337	0	0	0	89516	0	0	0
rs72763615	15	102374707	61	2	59	89455	0.0681442	0.00223424	0.06591
rs72764074	15	96224712	1	0	1	89515	0.00111712	0	0.00111712
rs72765027	15	101488305	12	0	12	89504	0.0134054	0	0.0134054
rs72765278	15	98080092	5	2	3	89511	0.00558559	0.00223424	0.00335136
rs72765429	15	94624210	15	5	10	89501	0.0167568	0.00558559	0.0111712
rs72765491	15	94768516	20	1	19	89496	0.0223424	0.00111712	0.0212253
rs72765615	15	93563907	1	0	1	89515	0.00111712	0	0.00111712
rs72765959	15	96413607	0	0	0	89516	0	0	0
rs72765999	15	96455967	0	0	0	89516	0	0	0
rs72767039	15	98201314	4	2	2	89512	0.00446847	0.00223424	0.00223424
rs72767051	15	98209569	4	2	2	89512	0.00446847	0.00223424	0.00223424
rs72767203	15	93589291	2	0	2	89514	0.00223424	0	0.00223424
rs72767218	15	93600276	1	0	1	89515	0.00111712	0	0.00111712
rs72767782	15	96657460	0	0	0	89516	0	0	0
rs72770233	15	100660278	14	0	14	89502	0.0156397	0	0.0156397
rs72770794	15	101943643	4	0	4	89512	0.00446847	0	0.00446847
rs728244	15	55816985	3	1	2	89513	0.00335136	0.00111712	0.00223424
rs728404	15	28200042	6	4	2	89510	0.00670271	0.00446847	0.00223424
rs728879	15	100674277	16	1	15	89500	0.0178739	0.00111712	0.0167568
rs729650	15	79359310	0	0	0	89516	0	0	0
rs729707	15	89743043	0	0	0	89516	0	0	0
rs729978	15	61187016	0	0	0	89516	0	0	0
rs730180	15	73007893	0	0	0	89516	0	0	0
rs730493	15	35377834	2	0	2	89514	0.00223424	0	0.00223424
rs731223	15	39207581	5	0	5	89511	0.00558559	0	0.00558559
rs73356462	15	26114131	5	0	5	89511	0.00558559	0	0.00558559
rs733612	15	29772272	19	9	10	89497	0.0212253	0.0100541	0.0111712
rs73364999	15	26014059	4	0	4	89512	0.00446847	0	0.00446847
rs73365231	15	27586134	14	2	12	89502	0.0156397	0.00223424	0.0134054
rs73367558	15	24979706	27	25	2	89489	0.0301622	0.027928	0.00223424
rs73367836	15	29781488	19	9	10	89497	0.0212253	0.0100541	0.0111712
rs733679	15	80452886	0	0	0	89516	0	0	0
rs73368736	15	29257177	15	6	9	89501	0.0167568	0.00670271	0.0100541
rs73369559	15	27753359	19	2	17	89497	0.0212253	0.00223424	0.018991
rs73370149	15	26939611	4	2	2	89512	0.00446847	0.00223424	0.00223424
rs73370248	15	29376314	12	6	6	89504	0.0134054	0.00670271	0.00670271
rs73371021	15	32946334	9	1	8	89507	0.0100541	0.00111712	0.00893695
rs73371128	15	30196750	20	6	14	89496	0.0223424	0.00670271	0.0156397
rs73371737	15	25784776	2	0	2	89514	0.00223424	0	0.00223424
rs73372357	15	29425540	15	6	9	89501	0.0167568	0.00670271	0.0100541
rs73376930	15	33012502	6	1	5	89510	0.00670271	0.00111712	0.00558559
rs73384525	15	35842926	2	0	2	89514	0.00223424	0	0.00223424
rs73388508	15	40260002	2	1	1	89514	0.00223424	0.00111712	0.00111712
rs73389048	15	40782928	2	0	2	89514	0.00223424	0	0.00223424
rs73389429	15	39643175	1	0	1	89515	0.00111712	0	0.00111712
rs73390139	15	39048179	0	0	0	89516	0	0	0
rs73391995	15	37890609	0	0	0	89516	0	0	0
rs73397311	15	40637725	2	0	2	89514	0.00223424	0	0.00223424
rs73398904	15	52946055	1	1	0	89515	0.00111712	0.00111712	0
rs73401048	15	47611277	0	0	0	89516	0	0	0
rs73402079	15	53378276	0	0	0	89516	0	0	0
rs73405757	15	54973585	22	6	16	89494	0.0245766	0.00670271	0.0178739
rs73406452	15	48661984	1	0	1	89515	0.00111712	0	0.00111712
rs73410959	15	43028626	0	0	0	89516	0	0	0
rs73411939	15	54534698	1	0	1	89515	0.00111712	0	0.00111712
rs73412744	15	58833425	0	0	0	89516	0	0	0
rs73418447	15	23007049	481	154	327	89035	0.537334	0.172036	0.365298
rs73420510	15	58700088	0	0	0	89516	0	0	0
rs73420830	15	59454937	0	0	0	89516	0	0	0
rs73424905	15	59529852	0	0	0	89516	0	0	0
rs73425663	15	45473610	0	0	0	89516	0	0	0
rs7342604	15	54653942	0	0	0	89516	0	0	0
rs73431514	15	63342629	1	0	1	89515	0.00111712	0	0.00111712
rs73433923	15	68686269	0	0	0	89516	0	0	0
rs73434831	15	24042997	3	1	2	89513	0.00335136	0.00111712	0.00223424
rs73435666	15	62977699	0	0	0	89516	0	0	0
rs73440972	15	69652451	0	0	0	89516	0	0	0
rs73441506	15	71727649	2	1	1	89514	0.00223424	0.00111712	0.00111712
rs73442226	15	68902599	0	0	0	89516	0	0	0
rs73442349	15	69822582	0	0	0	89516	0	0	0
rs734446	15	79328182	0	0	0	89516	0	0	0
rs73445897	15	86436918	2	0	2	89514	0.00223424	0	0.00223424
rs73446766	15	88877498	0	0	0	89516	0	0	0
rs73447481	15	82227340	1	1	0	89515	0.00111712	0.00111712	0
rs73450329	15	86045238	3	1	2	89513	0.00335136	0.00111712	0.00223424
rs73450669	15	93322556	2	1	1	89514	0.00223424	0.00111712	0.00111712
rs73451552	15	86831034	3	0	3	89513	0.00335136	0	0.00335136
rs73456861	15	95800321	13	2	11	89503	0.0145225	0.00223424	0.0122883
rs73459659	15	87099508	1	1	0	89515	0.00111712	0.00111712	0
rs73461131	15	97270594	2	0	2	89514	0.00223424	0	0.00223424
rs73462353	15	94022324	15	5	10	89501	0.0167568	0.00558559	0.0111712
rs73462707	15	95845156	12	1	11	89504	0.0134054	0.00111712	0.0122883
rs73464115	15	98155604	5	2	3	89511	0.00558559	0.00223424	0.00335136
rs73466148	15	97897683	3	1	2	89513	0.00335136	0.00111712	0.00223424
rs73467443	15	98596491	1	0	1	89515	0.00111712	0	0.00111712
rs73467593	15	99085345	0	0	0	89516	0	0	0
rs73467961	15	94530957	15	5	10	89501	0.0167568	0.00558559	0.0111712
rs73468006	15	98233444	3	2	1	89513	0.00335136	0.00223424	0.00111712
rs73468946	15	97461842	2	0	2	89514	0.00223424	0	0.00223424
rs73469464	15	99124738	0	0	0	89516	0	0	0
rs73470133	15	98283999	3	2	1	89513	0.00335136	0.00223424	0.00111712
rs73470619	15	96121632	1	0	1	89515	0.00111712	0	0.00111712
rs73470752	15	100948487	59	50	9	89457	0.06591	0.0558559	0.0100541
rs73471860	15	98672422	5	1	4	89511	0.00558559	0.00111712	0.00446847
rs73473470	15	99244059	0	0	0	89516	0	0	0
rs73474207	15	98053039	4	1	3	89512	0.00446847	0.00111712	0.00335136
rs73477086	15	101918220	3	0	3	89513	0.00335136	0	0.00335136
rs73477325	15	79346856	0	0	0	89516	0	0	0
rs73478282	15	98466600	2	2	0	89514	0.00223424	0.00223424	0
rs73478952	15	80293128	0	0	0	89516	0	0	0
rs73479738	15	99355532	2	0	2	89514	0.00223424	0	0.00223424
rs73480637	15	101443923	12	0	12	89504	0.0134054	0	0.0134054
rs73480876	15	67188324	0	0	0	89516	0	0	0
rs73482045	15	98900021	0	0	0	89516	0	0	0
rs73494721	15	80844858	0	0	0	89516	0	0	0
rs73520113	15	92040342	0	0	0	89516	0	0	0
rs73532454	15	92507645	1	0	1	89515	0.00111712	0	0.00111712
rs735480	15	45152371	0	0	0	89516	0	0	0
rs7359196	15	25105069	27	25	2	89489	0.0301622	0.027928	0.00223424
rs7359315	15	50699304	4	1	3	89512	0.00446847	0.00111712	0.00335136
rs7359325	15	98447203	3	2	1	89513	0.00335136	0.00223424	0.00111712
rs736118	15	74473739	0	0	0	89516	0	0	0
rs737201	15	37061966	1	0	1	89515	0.00111712	0	0.00111712
rs74003069	15	22947098	458	154	304	89058	0.51164	0.172036	0.339604
rs74003315	15	23953870	2	1	1	89514	0.00223424	0.00111712	0.00111712
rs74003873	15	25962786	4	0	4	89512	0.00446847	0	0.00446847
rs74004207	15	23882271	3	1	2	89513	0.00335136	0.00111712	0.00223424
rs74004636	15	26904831	3	2	1	89513	0.00335136	0.00223424	0.00111712
rs74004711	15	27408859	3	2	1	89513	0.00335136	0.00223424	0.00111712
rs74004753	15	27500022	20	3	17	89496	0.0223424	0.00335136	0.018991
rs74005290	15	23842286	6	1	5	89510	0.00670271	0.00111712	0.00558559
rs74005949	15	33972063	3	0	3	89513	0.00335136	0	0.00335136
rs74006230	15	26635232	2	0	2	89514	0.00223424	0	0.00223424
rs74006545	15	27227051	3	2	1	89513	0.00335136	0.00223424	0.00111712
rs74006954	15	27712644	17	2	15	89499	0.018991	0.00223424	0.0167568
rs74008085	15	35505776	1	0	1	89515	0.00111712	0	0.00111712
rs74008497	15	29779571	19	9	10	89497	0.0212253	0.0100541	0.0111712
rs74008943	15	42313152	3	0	3	89513	0.00335136	0	0.00335136
rs74010014	15	39525256	1	1	0	89515	0.00111712	0.00111712	0
rs74010640	15	31730442	34	10	24	89482	0.037982	0.0111712	0.0268108
rs74011121	15	32441579	384	17	367	89132	0.428974	0.018991	0.409983
rs74011417	15	47680435	0	0	0	89516	0	0	0
rs74011716	15	40233961	2	1	1	89514	0.00223424	0.00111712	0.00111712
rs74011954	15	33064555	7	1	6	89509	0.00781983	0.00111712	0.00670271
rs74011972	15	33077986	6	1	5	89510	0.00670271	0.00111712	0.00558559
rs74011998	15	48596713	1	0	1	89515	0.00111712	0	0.00111712
rs74012142	15	49048167	0	0	0	89516	0	0	0
rs74012372	15	50681092	2	0	2	89514	0.00223424	0	0.00223424
rs74012875	15	50353472	2	2	0	89514	0.00223424	0.00223424	0
rs74012934	15	46032689	4	3	1	89512	0.00446847	0.00335136	0.00111712
rs74014029	15	47903174	1	1	0	89515	0.00111712	0.00111712	0
rs74014418	15	47012382	4	4	0	89512	0.00446847	0.00446847	0
rs74014730	15	41279758	0	0	0	89516	0	0	0
rs74016122	15	57433967	0	0	0	89516	0	0	0
rs74016268	15	57829107	1	0	1	89515	0.00111712	0	0.00111712
rs74016441	15	53487050	1	1	0	89515	0.00111712	0.00111712	0
rs74016847	15	52860104	1	0	1	89515	0.00111712	0	0.00111712
rs74016848	15	52860111	1	0	1	89515	0.00111712	0	0.00111712
rs74017122	15	60546988	1	1	0	89515	0.00111712	0.00111712	0
rs74017186	15	61793094	2	0	2	89514	0.00223424	0	0.00223424
rs74017188	15	61797238	2	0	2	89514	0.00223424	0	0.00223424
rs74018180	15	61317727	1	1	0	89515	0.00111712	0.00111712	0
rs74018729	15	58641140	1	0	1	89515	0.00111712	0	0.00111712
rs74019511	15	66480461	0	0	0	89516	0	0	0
rs74019851	15	67249470	0	0	0	89516	0	0	0
rs74020119	15	67464443	1	1	0	89515	0.00111712	0.00111712	0
rs74020335	15	59568552	0	0	0	89516	0	0	0
rs7402035	15	78262444	1	0	1	89515	0.00111712	0	0.00111712
rs74020850	15	61396833	0	0	0	89516	0	0	0
rs74021766	15	70667835	0	0	0	89516	0	0	0
rs7402225	15	92670969	5	1	4	89511	0.00558559	0.00111712	0.00446847
rs74024192	15	78505461	3	0	3	89513	0.00335136	0	0.00335136
rs74025458	15	87299948	0	0	0	89516	0	0	0
rs74025507	15	72001686	1	0	1	89515	0.00111712	0	0.00111712
rs74026019	15	78563735	0	0	0	89516	0	0	0
rs74026815	15	88108018	0	0	0	89516	0	0	0
rs74027719	15	80651891	0	0	0	89516	0	0	0
rs74027937	15	88804824	0	0	0	89516	0	0	0
rs74027958	15	88872712	0	0	0	89516	0	0	0
rs74028040	15	92012494	0	0	0	89516	0	0	0
rs7402825	15	92152779	0	0	0	89516	0	0	0
rs74028402	15	92532377	1	0	1	89515	0.00111712	0	0.00111712
rs74028612	15	81616329	0	0	0	89516	0	0	0
rs74029114	15	93128194	2	1	1	89514	0.00223424	0.00111712	0.00111712
rs74029243	15	93632050	0	0	0	89516	0	0	0
rs74029276	15	93657590	1	0	1	89515	0.00111712	0	0.00111712
rs7403002	15	94484897	15	5	10	89501	0.0167568	0.00558559	0.0111712
rs74030140	15	81930230	0	0	0	89516	0	0	0
rs7403021	15	27215662	3	2	1	89513	0.00335136	0.00223424	0.00111712
rs74030377	15	95241178	12	0	12	89504	0.0134054	0	0.0134054
rs7403070	15	85454365	11	4	7	89505	0.0122883	0.00446847	0.00781983
rs74032121	15	99489136	4	0	4	89512	0.00446847	0	0.00446847
rs74032301	15	96421104	0	0	0	89516	0	0	0
rs74033769	15	100290138	7	0	7	89509	0.00781983	0	0.00781983
rs7403426	15	94255424	15	5	10	89501	0.0167568	0.00558559	0.0111712
rs7403531	15	38822905	0	0	0	89516	0	0	0
rs74035739	15	99978562	1	0	1	89515	0.00111712	0	0.00111712
rs74035841	15	102347927	138	3	135	89378	0.154162	0.00335136	0.150811
rs7403706	15	80861365	0	0	0	89516	0	0	0
rs74037367	15	100645874	1	0	1	89515	0.00111712	0	0.00111712
rs74038427	15	100894243	14	0	14	89502	0.0156397	0	0.0156397
rs74038728	15	100912957	24	11	13	89492	0.0268108	0.0122883	0.0145225
rs74039260	15	100851286	14	0	14	89502	0.0156397	0	0.0156397
rs74039413	15	101093356	3	1	2	89513	0.00335136	0.00111712	0.00223424
rs74040211	15	101528148	3	0	3	89513	0.00335136	0	0.00335136
rs74040399	15	101775373	3	0	3	89513	0.00335136	0	0.00335136
rs74041944	15	101805391	3	0	3	89513	0.00335136	0	0.00335136
rs741761	15	74703929	0	0	0	89516	0	0	0
rs74194670	15	95111721	21	0	21	89495	0.0234595	0	0.0234595
rs74201093	15	33086453	6	1	5	89510	0.00670271	0.00111712	0.00558559
rs74203728	15	34722783	2	0	2	89514	0.00223424	0	0.00223424
rs74244033	15	33652155	3	0	3	89513	0.00335136	0	0.00335136
rs74244653	15	39591344	0	0	0	89516	0	0	0
rs74245341	15	93585096	1	0	1	89515	0.00111712	0	0.00111712
rs74245464	15	66527854	0	0	0	89516	0	0	0
rs74246436	15	53028338	5	0	5	89511	0.00558559	0	0.00558559
rs74246446	15	53494625	1	1	0	89515	0.00111712	0.00111712	0
rs74247568	15	101242868	19	0	19	89497	0.0212253	0	0.0212253
rs74248571	15	78687174	0	0	0	89516	0	0	0
rs74249832	15	82362181	1	0	1	89515	0.00111712	0	0.00111712
rs74249839	15	82537997	0	0	0	89516	0	0	0
rs74335143	15	74641436	0	0	0	89516	0	0	0
rs74336909	15	62051017	2	0	2	89514	0.00223424	0	0.00223424
rs74345097	15	33302911	16	5	11	89500	0.0178739	0.00558559	0.0122883
rs74360148	15	53685293	3	3	0	89513	0.00335136	0.00335136	0
rs74360566	15	98432687	2	1	1	89514	0.00223424	0.00111712	0.00111712
rs74363180	15	79240471	0	0	0	89516	0	0	0
rs74366596	15	39122640	0	0	0	89516	0	0	0
rs74375692	15	36716298	1	0	1	89515	0.00111712	0	0.00111712
rs74377316	15	27988150	3	2	1	89513	0.00335136	0.00223424	0.00111712
rs74389447	15	87100849	1	1	0	89515	0.00111712	0.00111712	0
rs744039	15	51973373	0	0	0	89516	0	0	0
rs744059	15	79359505	0	0	0	89516	0	0	0
rs74418636	15	77962000	0	0	0	89516	0	0	0
rs74419080	15	56831661	0	0	0	89516	0	0	0
rs74428973	15	94014805	15	5	10	89501	0.0167568	0.00558559	0.0111712
rs74432760	15	82035757	182	1	181	89334	0.203316	0.00111712	0.202198
rs74437285	15	29976138	15	6	9	89501	0.0167568	0.00670271	0.0100541
rs74467360	15	84410459	3	1	2	89513	0.00335136	0.00111712	0.00223424
rs74469289	15	73782356	0	0	0	89516	0	0	0
rs74473466	15	29672268	14	6	8	89502	0.0156397	0.00670271	0.00893695
rs74475031	15	42979146	0	0	0	89516	0	0	0
rs74483450	15	35949977	1	0	1	89515	0.00111712	0	0.00111712
rs74505297	15	93866281	11	2	9	89505	0.0122883	0.00223424	0.0100541
rs745104	15	100499365	9	6	3	89507	0.0100541	0.00670271	0.00335136
rs74511121	15	71444472	1	1	0	89515	0.00111712	0.00111712	0
rs74519678	15	27164301	3	2	1	89513	0.00335136	0.00223424	0.00111712
rs74527393	15	86677834	3	1	2	89513	0.00335136	0.00111712	0.00223424
rs74531769	15	69442367	0	0	0	89516	0	0	0
rs745636	15	70457720	0	0	0	89516	0	0	0
rs74564323	15	25803672	2	0	2	89514	0.00223424	0	0.00223424
rs74567273	15	39033223	0	0	0	89516	0	0	0
rs74574145	15	86350523	3	0	3	89513	0.00335136	0	0.00335136
rs74579074	15	61600943	0	0	0	89516	0	0	0
rs746105	15	62559229	2	0	2	89514	0.00223424	0	0.00223424
rs746265	15	39576560	0	0	0	89516	0	0	0
rs74633597	15	33463601	4	1	3	89512	0.00446847	0.00111712	0.00335136
rs746435	15	100502494	3	0	3	89513	0.00335136	0	0.00335136
rs74644757	15	25929554	3	0	3	89513	0.00335136	0	0.00335136
rs746479	15	70055061	1	1	0	89515	0.00111712	0.00111712	0
rs74650695	15	89906600	0	0	0	89516	0	0	0
rs74653092	15	37010066	1	0	1	89515	0.00111712	0	0.00111712
rs74653330	15	28228553	6	4	2	89510	0.00670271	0.00446847	0.00223424
rs746654	15	74107712	0	0	0	89516	0	0	0
rs746655	15	74107677	0	0	0	89516	0	0	0
rs74670834	15	94658728	16	6	10	89500	0.0178739	0.00670271	0.0111712
rs74680880	15	90058802	0	0	0	89516	0	0	0
rs74693937	15	67222253	0	0	0	89516	0	0	0
rs74710498	15	79636144	0	0	0	89516	0	0	0
rs74730495	15	24985878	27	25	2	89489	0.0301622	0.027928	0.00223424
rs74735171	15	61134080	1	1	0	89515	0.00111712	0.00111712	0
rs74751475	15	71505577	1	1	0	89515	0.00111712	0.00111712	0
rs74752435	15	101718950	3	0	3	89513	0.00335136	0	0.00335136
rs74758754	15	58590355	0	0	0	89516	0	0	0
rs74759631	15	80787220	0	0	0	89516	0	0	0
rs74761100	15	63281793	1	0	1	89515	0.00111712	0	0.00111712
rs747723	15	59599049	1	0	1	89515	0.00111712	0	0.00111712
rs74787996	15	47727933	0	0	0	89516	0	0	0
rs74794267	15	83750766	2	1	1	89514	0.00223424	0.00111712	0.00111712
rs74798323	15	101969878	6	0	6	89510	0.00670271	0	0.00670271
rs74800078	15	87004415	1	1	0	89515	0.00111712	0.00111712	0
rs74804171	15	51153142	2	1	1	89514	0.00223424	0.00111712	0.00111712
rs74816140	15	89019494	0	0	0	89516	0	0	0
rs74828441	15	30132737	16	6	10	89500	0.0178739	0.00670271	0.0111712
rs74830598	15	62458066	2	0	2	89514	0.00223424	0	0.00223424
rs748386	15	101326084	14	0	14	89502	0.0156397	0	0.0156397
rs74839461	15	54173538	6	0	6	89510	0.00670271	0	0.00670271
rs748404	15	43559231	0	0	0	89516	0	0	0
rs748432	15	100835108	15	0	15	89501	0.0167568	0	0.0167568
rs74846583	15	92434477	0	0	0	89516	0	0	0
rs748556	15	40558744	1	0	1	89515	0.00111712	0	0.00111712
rs74866062	15	34204081	3	0	3	89513	0.00335136	0	0.00335136
rs748664	15	96400999	0	0	0	89516	0	0	0
rs748696	15	81093888	0	0	0	89516	0	0	0
rs74879045	15	102095555	134	1	133	89382	0.149694	0.00111712	0.148577
rs74880144	15	96900999	1	0	1	89515	0.00111712	0	0.00111712
rs74887133	15	98582247	1	0	1	89515	0.00111712	0	0.00111712
rs748931	15	98893818	1	0	1	89515	0.00111712	0	0.00111712
rs74898503	15	80583525	3	3	0	89513	0.00335136	0.00335136	0
rs74902571	15	73850626	0	0	0	89516	0	0	0
rs74906225	15	24015789	3	1	2	89513	0.00335136	0.00111712	0.00223424
rs74906841	15	44723802	0	0	0	89516	0	0	0
rs74915021	15	102016313	4	0	4	89512	0.00446847	0	0.00446847
rs74922218	15	74516615	0	0	0	89516	0	0	0
rs74924128	15	65319256	0	0	0	89516	0	0	0
rs749292	15	51558731	1	1	0	89515	0.00111712	0.00111712	0
rs74945690	15	36667167	1	0	1	89515	0.00111712	0	0.00111712
rs74947390	15	75682480	0	0	0	89516	0	0	0
rs7494786	15	28414665	3	2	1	89513	0.00335136	0.00223424	0.00111712
rs7494834	15	89046783	0	0	0	89516	0	0	0
rs74948733	15	49189983	0	0	0	89516	0	0	0
rs7494919	15	96642985	0	0	0	89516	0	0	0
rs7494978	15	82041299	182	1	181	89334	0.203316	0.00111712	0.202198
rs7495132	15	91172901	0	0	0	89516	0	0	0
rs7495569	15	67152143	0	0	0	89516	0	0	0
rs7495703	15	100819386	16	0	16	89500	0.0178739	0	0.0178739
rs7495739	15	75185670	0	0	0	89516	0	0	0
rs7495797	15	27246462	3	2	1	89513	0.00335136	0.00223424	0.00111712
rs7495845	15	36986343	1	0	1	89515	0.00111712	0	0.00111712
rs7495875	15	28362459	3	2	1	89513	0.00335136	0.00223424	0.00111712
rs7496154	15	96552606	0	0	0	89516	0	0	0
rs74962480	15	101928661	3	0	3	89513	0.00335136	0	0.00335136
rs7496283	15	25767236	2	0	2	89514	0.00223424	0	0.00223424
rs7496312	15	30305161	24	6	18	89492	0.0268108	0.00670271	0.0201081
rs7496336	15	42323591	3	0	3	89513	0.00335136	0	0.00335136
rs7496379	15	91074531	1	0	1	89515	0.00111712	0	0.00111712
rs74963908	15	39631250	1	0	1	89515	0.00111712	0	0.00111712
rs7496458	15	25771369	2	0	2	89514	0.00223424	0	0.00223424
rs7496642	15	98826261	1	0	1	89515	0.00111712	0	0.00111712
rs7496700	15	67091989	0	0	0	89516	0	0	0
rs7496718	15	67091935	0	0	0	89516	0	0	0
rs7496731	15	20189247	34	0	34	89482	0.037982	0	0.037982
rs7496758	15	61882877	3	0	3	89513	0.00335136	0	0.00335136
rs7496834	15	72903605	0	0	0	89516	0	0	0
rs7496993	15	89342364	1	0	1	89515	0.00111712	0	0.00111712
rs7497103	15	101306138	15	0	15	89501	0.0167568	0	0.0167568
rs7497369	15	46241672	5	4	1	89511	0.00558559	0.00446847	0.00111712
rs7497433	15	72899545	0	0	0	89516	0	0	0
rs7497674	15	91591092	1	0	1	89515	0.00111712	0	0.00111712
rs7497692	15	34063128	3	0	3	89513	0.00335136	0	0.00335136
rs7497790	15	24851097	27	25	2	89489	0.0301622	0.027928	0.00223424
rs7497879	15	24841827	27	25	2	89489	0.0301622	0.027928	0.00223424
rs7497919	15	61774962	2	0	2	89514	0.00223424	0	0.00223424
rs7497935	15	100284778	6	0	6	89510	0.00670271	0	0.00670271
rs75016497	15	93748459	5	2	3	89511	0.00558559	0.00223424	0.00335136
rs75030541	15	37899143	0	0	0	89516	0	0	0
rs75035787	15	37204099	0	0	0	89516	0	0	0
rs750460	15	74241506	1	1	0	89515	0.00111712	0.00111712	0
rs75048759	15	27820189	21	3	18	89495	0.0234595	0.00335136	0.0201081
rs75064950	15	50039742	0	0	0	89516	0	0	0
rs75088770	15	70298041	0	0	0	89516	0	0	0
rs75109615	15	35351419	2	0	2	89514	0.00223424	0	0.00223424
rs75118475	15	33510440	4	1	3	89512	0.00446847	0.00111712	0.00335136
rs75131383	15	62911113	1	1	0	89515	0.00111712	0.00111712	0
rs75158695	15	100649473	1	0	1	89515	0.00111712	0	0.00111712
rs75167115	15	80067524	0	0	0	89516	0	0	0
rs75177470	15	99937848	1	0	1	89515	0.00111712	0	0.00111712
rs75178988	15	46841729	4	3	1	89512	0.00446847	0.00335136	0.00111712
rs75187468	15	97053600	2	0	2	89514	0.00223424	0	0.00223424
rs75188319	15	39502388	0	0	0	89516	0	0	0
rs75194827	15	40355926	1	0	1	89515	0.00111712	0	0.00111712
rs75199093	15	101856447	5	1	4	89511	0.00558559	0.00111712	0.00446847
rs75206572	15	26599859	2	0	2	89514	0.00223424	0	0.00223424
rs75209045	15	102046178	141	0	141	89375	0.157514	0	0.157514
rs752092	15	101781934	3	0	3	89513	0.00335136	0	0.00335136
rs75212478	15	61135231	1	1	0	89515	0.00111712	0.00111712	0
rs75216125	15	81333508	0	0	0	89516	0	0	0
rs75218898	15	35732204	2	0	2	89514	0.00223424	0	0.00223424
rs75223648	15	92640527	6	1	5	89510	0.00670271	0.00111712	0.00558559
rs75235010	15	34546703	3	0	3	89513	0.00335136	0	0.00335136
rs752414	15	26935001	4	2	2	89512	0.00446847	0.00223424	0.00223424
rs75244489	15	98897253	0	0	0	89516	0	0	0
rs75254070	15	50693975	4	1	3	89512	0.00446847	0.00111712	0.00335136
rs752699	15	100496950	9	6	3	89507	0.0100541	0.00670271	0.00335136
rs75286041	15	33660938	3	0	3	89513	0.00335136	0	0.00335136
rs752873	15	25101838	27	25	2	89489	0.0301622	0.027928	0.00223424
rs75307176	15	90716971	1	0	1	89515	0.00111712	0	0.00111712
rs75342815	15	39187846	0	0	0	89516	0	0	0
rs75397017	15	52568559	1	0	1	89515	0.00111712	0	0.00111712
rs75417626	15	56159100	35	2	33	89481	0.0390992	0.00223424	0.0368649
rs754186	15	26887814	2	1	1	89514	0.00223424	0.00111712	0.00111712
rs75423061	15	94097580	16	5	11	89500	0.0178739	0.00558559	0.0122883
rs75429444	15	100318822	9	0	9	89507	0.0100541	0	0.0100541
rs75429699	15	101530427	3	0	3	89513	0.00335136	0	0.00335136
rs75429994	15	85516225	10	3	7	89506	0.0111712	0.00335136	0.00781983
rs75434294	15	56273603	2	2	0	89514	0.00223424	0.00223424	0
rs75442358	15	70352710	0	0	0	89516	0	0	0
rs75465312	15	25174385	2	0	2	89514	0.00223424	0	0.00223424
rs75479975	15	53042397	0	0	0	89516	0	0	0
rs75481676	15	29426861	15	6	9	89501	0.0167568	0.00670271	0.0100541
rs75484630	15	53882505	5	0	5	89511	0.00558559	0	0.00558559
rs75484724	15	55228753	18	1	17	89498	0.0201081	0.00111712	0.018991
rs75504215	15	41202700	0	0	0	89516	0	0	0
rs75504327	15	86124712	2	0	2	89514	0.00223424	0	0.00223424
rs75514582	15	26316871	2	0	2	89514	0.00223424	0	0.00223424
rs75517844	15	70217769	0	0	0	89516	0	0	0
rs75542971	15	97922105	8	6	2	89508	0.00893695	0.00670271	0.00223424
rs75552942	15	99275757	1	0	1	89515	0.00111712	0	0.00111712
rs75560163	15	42434336	2	0	2	89514	0.00223424	0	0.00223424
rs75564875	15	79230389	0	0	0	89516	0	0	0
rs75569262	15	54394570	10	1	9	89506	0.0111712	0.00111712	0.0100541
rs75570285	15	70099587	0	0	0	89516	0	0	0
rs75601526	15	54239861	6	0	6	89510	0.00670271	0	0.00670271
rs75618671	15	101643258	2	0	2	89514	0.00223424	0	0.00223424
rs75628160	15	58634592	1	0	1	89515	0.00111712	0	0.00111712
rs75629257	15	88912399	0	0	0	89516	0	0	0
rs75641738	15	82098132	1	1	0	89515	0.00111712	0.00111712	0
rs75652063	15	85671843	9	3	6	89507	0.0100541	0.00335136	0.00670271
rs75655494	15	59529529	0	0	0	89516	0	0	0
rs75674974	15	38364387	0	0	0	89516	0	0	0
rs75683534	15	65116390	3	0	3	89513	0.00335136	0	0.00335136
rs756873	15	91717328	9	0	9	89507	0.0100541	0	0.0100541
rs75688501	15	93685866	4	2	2	89512	0.00446847	0.00223424	0.00223424
rs75702687	15	88446926	1	0	1	89515	0.00111712	0	0.00111712
rs75704464	15	93954180	18	7	11	89498	0.0201081	0.00781983	0.0122883
rs75715094	15	36137617	1	0	1	89515	0.00111712	0	0.00111712
rs75716678	15	59441235	0	0	0	89516	0	0	0
rs75719870	15	100693531	15	1	14	89501	0.0167568	0.00111712	0.0156397
rs75747958	15	97516442	2	0	2	89514	0.00223424	0	0.00223424
rs75748828	15	37290972	0	0	0	89516	0	0	0
rs75751186	15	47873469	1	1	0	89515	0.00111712	0.00111712	0
rs75759360	15	60638596	0	0	0	89516	0	0	0
rs75767326	15	56614862	1	0	1	89515	0.00111712	0	0.00111712
rs75772884	15	47775385	0	0	0	89516	0	0	0
rs75783330	15	68708179	0	0	0	89516	0	0	0
rs75791528	15	89579375	0	0	0	89516	0	0	0
rs75803504	15	78655749	0	0	0	89516	0	0	0
rs75812735	15	57814417	1	0	1	89515	0.00111712	0	0.00111712
rs758129	15	89900887	0	0	0	89516	0	0	0
rs75821421	15	62423926	1	0	1	89515	0.00111712	0	0.00111712
rs75821438	15	36611318	1	0	1	89515	0.00111712	0	0.00111712
rs75838746	15	81578189	0	0	0	89516	0	0	0
rs75842747	15	46161481	4	3	1	89512	0.00446847	0.00335136	0.00111712
rs75849719	15	53169128	0	0	0	89516	0	0	0
rs75862068	15	31182146	28	10	18	89488	0.0312793	0.0111712	0.0201081
rs75878924	15	46276541	5	4	1	89511	0.00558559	0.00446847	0.00111712
rs758810	15	97450246	2	0	2	89514	0.00223424	0	0.00223424
rs75881500	15	82361156	1	0	1	89515	0.00111712	0	0.00111712
rs75910989	15	25905949	3	0	3	89513	0.00335136	0	0.00335136
rs75918500	15	100856676	14	0	14	89502	0.0156397	0	0.0156397
rs75920762	15	94597229	15	5	10	89501	0.0167568	0.00558559	0.0111712
rs75928447	15	37155242	1	0	1	89515	0.00111712	0	0.00111712
rs75931581	15	40286536	1	0	1	89515	0.00111712	0	0.00111712
rs75954521	15	91644607	1	0	1	89515	0.00111712	0	0.00111712
rs75977334	15	53160304	0	0	0	89516	0	0	0
rs75980358	15	91820032	0	0	0	89516	0	0	0
rs75980455	15	61961499	2	0	2	89514	0.00223424	0	0.00223424
rs75986936	15	73261781	0	0	0	89516	0	0	0
rs75996147	15	24052693	3	1	2	89513	0.00335136	0.00111712	0.00223424
rs76008687	15	100016991	2	0	2	89514	0.00223424	0	0.00223424
rs76055733	15	93449641	0	0	0	89516	0	0	0
rs76063808	15	71789076	5	2	3	89511	0.00558559	0.00223424	0.00335136
rs76074408	15	78987885	0	0	0	89516	0	0	0
rs76085345	15	70465434	0	0	0	89516	0	0	0
rs76088065	15	25171662	2	0	2	89514	0.00223424	0	0.00223424
rs76098847	15	40917393	3	0	3	89513	0.00335136	0	0.00335136
rs76114015	15	64286295	0	0	0	89516	0	0	0
rs76116949	15	44855395	0	0	0	89516	0	0	0
rs76129966	15	94532657	15	5	10	89501	0.0167568	0.00558559	0.0111712
rs76136255	15	66437081	0	0	0	89516	0	0	0
rs76155469	15	101212136	17	0	17	89499	0.018991	0	0.018991
rs76162994	15	63328962	1	0	1	89515	0.00111712	0	0.00111712
rs76171034	15	97797662	2	1	1	89514	0.00223424	0.00111712	0.00111712
rs76173977	15	72640388	0	0	0	89516	0	0	0
rs76177600	15	66948756	0	0	0	89516	0	0	0
rs76182134	15	63035448	0	0	0	89516	0	0	0
rs76184005	15	93797514	5	2	3	89511	0.00558559	0.00223424	0.00335136
rs76184038	15	88720069	1	0	1	89515	0.00111712	0	0.00111712
rs76192781	15	42273165	0	0	0	89516	0	0	0
rs76200839	15	88025324	18	18	0	89498	0.0201081	0.0201081	0
rs76212491	15	45728806	4	3	1	89512	0.00446847	0.00335136	0.00111712
rs76227693	15	98246840	3	2	1	89513	0.00335136	0.00223424	0.00111712
rs76241150	15	40540921	1	0	1	89515	0.00111712	0	0.00111712
rs76246800	15	67364356	1	1	0	89515	0.00111712	0.00111712	0
rs762551	15	75041917	0	0	0	89516	0	0	0
rs76255664	15	37106358	1	0	1	89515	0.00111712	0	0.00111712
rs76256723	15	93655260	1	0	1	89515	0.00111712	0	0.00111712
rs76283634	15	45365724	0	0	0	89516	0	0	0
rs76286692	15	100313302	9	0	9	89507	0.0100541	0	0.0100541
rs76299506	15	35152017	0	0	0	89516	0	0	0
rs76313777	15	34490450	5	1	4	89511	0.00558559	0.00111712	0.00446847
rs76329328	15	54794187	6	6	0	89510	0.00670271	0.00670271	0
rs76343395	15	84592069	4	3	1	89512	0.00446847	0.00335136	0.00111712
rs76354877	15	97796833	2	1	1	89514	0.00223424	0.00111712	0.00111712
rs76372733	15	29662188	14	6	8	89502	0.0156397	0.00670271	0.00893695
rs76376090	15	79880797	0	0	0	89516	0	0	0
rs76389394	15	47648801	0	0	0	89516	0	0	0
rs76402656	15	98827869	1	0	1	89515	0.00111712	0	0.00111712
rs76405985	15	58034414	2	1	1	89514	0.00223424	0.00111712	0.00111712
rs76417225	15	54989795	24	8	16	89492	0.0268108	0.00893695	0.0178739
rs76422866	15	87430278	1	1	0	89515	0.00111712	0.00111712	0
rs76431825	15	70506048	0	0	0	89516	0	0	0
rs76433251	15	55252892	19	2	17	89497	0.0212253	0.00223424	0.018991
rs76455902	15	74616678	0	0	0	89516	0	0	0
rs76457230	15	101718529	3	0	3	89513	0.00335136	0	0.00335136
rs76457620	15	87657802	0	0	0	89516	0	0	0
rs76468441	15	86368922	3	0	3	89513	0.00335136	0	0.00335136
rs76476435	15	95628807	12	1	11	89504	0.0134054	0.00111712	0.0122883
rs76489532	15	101423806	10	0	10	89506	0.0111712	0	0.0111712
rs76499300	15	67283000	0	0	0	89516	0	0	0
rs76505651	15	76373027	0	0	0	89516	0	0	0
rs76523329	15	93890080	13	2	11	89503	0.0145225	0.00223424	0.0122883
rs76526429	15	53235246	0	0	0	89516	0	0	0
rs76554470	15	41844863	1	0	1	89515	0.00111712	0	0.00111712
rs76570962	15	33245972	4	0	4	89512	0.00446847	0	0.00446847
rs76578901	15	39182392	0	0	0	89516	0	0	0
rs76607248	15	66325438	1	0	1	89515	0.00111712	0	0.00111712
rs76611558	15	95790174	13	2	11	89503	0.0145225	0.00223424	0.0122883
rs766132	15	47580939	2	2	0	89514	0.00223424	0.00223424	0
rs76618793	15	37357135	0	0	0	89516	0	0	0
rs76628092	15	88877531	0	0	0	89516	0	0	0
rs76646445	15	91889460	0	0	0	89516	0	0	0
rs76657973	15	79958736	6	4	2	89510	0.00670271	0.00446847	0.00223424
rs76659012	15	63139526	0	0	0	89516	0	0	0
rs766716	15	96688370	0	0	0	89516	0	0	0
rs76690184	15	55513416	2	0	2	89514	0.00223424	0	0.00223424
rs76690456	15	26366819	2	0	2	89514	0.00223424	0	0.00223424
rs76697556	15	93596795	1	0	1	89515	0.00111712	0	0.00111712
rs76702162	15	48729206	0	0	0	89516	0	0	0
rs76712537	15	70339603	0	0	0	89516	0	0	0
rs76718551	15	95043570	20	1	19	89496	0.0223424	0.00111712	0.0212253
rs76727364	15	32966350	9	1	8	89507	0.0100541	0.00111712	0.00893695
rs76727460	15	69622264	0	0	0	89516	0	0	0
rs76735592	15	81654624	0	0	0	89516	0	0	0
rs76769443	15	98123012	5	2	3	89511	0.00558559	0.00223424	0.00335136
rs76770579	15	48285747	0	0	0	89516	0	0	0
rs76776500	15	27787426	21	2	19	89495	0.0234595	0.00223424	0.0212253
rs76776694	15	102098562	133	1	132	89383	0.148577	0.00111712	0.14746
rs76808097	15	74467585	0	0	0	89516	0	0	0
rs76810050	15	53644318	2	2	0	89514	0.00223424	0.00223424	0
rs768269	15	39235357	5	0	5	89511	0.00558559	0	0.00558559
rs76831919	15	43818532	1	1	0	89515	0.00111712	0.00111712	0
rs76835557	15	33091084	5	1	4	89511	0.00558559	0.00111712	0.00446847
rs76849034	15	54336662	7	1	6	89509	0.00781983	0.00111712	0.00670271
rs768546	15	28101137	3	2	1	89513	0.00335136	0.00223424	0.00111712
rs76854611	15	25971136	4	0	4	89512	0.00446847	0	0.00446847
rs76861207	15	80889548	0	0	0	89516	0	0	0
rs76861434	15	25034930	27	25	2	89489	0.0301622	0.027928	0.00223424
rs76862957	15	90508495	2	1	1	89514	0.00223424	0.00111712	0.00111712
rs76866376	15	69380104	0	0	0	89516	0	0	0
rs76868210	15	48104979	0	0	0	89516	0	0	0
rs76868414	15	81181393	0	0	0	89516	0	0	0
rs76871347	15	98354473	5	1	4	89511	0.00558559	0.00111712	0.00446847
rs76875574	15	40376098	1	0	1	89515	0.00111712	0	0.00111712
rs76884226	15	101641064	2	0	2	89514	0.00223424	0	0.00223424
rs76894178	15	36724767	1	0	1	89515	0.00111712	0	0.00111712
rs76898656	15	58691202	0	0	0	89516	0	0	0
rs76899459	15	51014234	9	4	5	89507	0.0100541	0.00446847	0.00558559
rs76904501	15	79744876	0	0	0	89516	0	0	0
rs76911447	15	34047410	3	0	3	89513	0.00335136	0	0.00335136
rs76921218	15	49522587	3	3	0	89513	0.00335136	0.00335136	0
rs76926658	15	31560204	35	10	25	89481	0.0390992	0.0111712	0.027928
rs76934616	15	83998810	2	1	1	89514	0.00223424	0.00111712	0.00111712
rs76935633	15	91554148	0	0	0	89516	0	0	0
rs76947259	15	23874362	3	1	2	89513	0.00335136	0.00111712	0.00223424
rs76959991	15	101970284	6	0	6	89510	0.00670271	0	0.00670271
rs76962534	15	59331789	0	0	0	89516	0	0	0
rs76973885	15	58651849	1	0	1	89515	0.00111712	0	0.00111712
rs76979658	15	59433214	0	0	0	89516	0	0	0
rs76996032	15	74529517	0	0	0	89516	0	0	0
rs77001179	15	100827954	16	0	16	89500	0.0178739	0	0.0178739
rs77002039	15	93709600	4	2	2	89512	0.00446847	0.00223424	0.00223424
rs77026017	15	77317648	0	0	0	89516	0	0	0
rs77026334	15	25153973	3	1	2	89513	0.00335136	0.00111712	0.00223424
rs77028575	15	84373247	3	1	2	89513	0.00335136	0.00111712	0.00223424
rs77031865	15	80849162	0	0	0	89516	0	0	0
rs77047164	15	33462888	4	1	3	89512	0.00446847	0.00111712	0.00335136
rs77067714	15	27077689	3	2	1	89513	0.00335136	0.00223424	0.00111712
rs77076766	15	66899769	0	0	0	89516	0	0	0
rs77103979	15	38409988	0	0	0	89516	0	0	0
rs77105518	15	47753840	0	0	0	89516	0	0	0
rs77122016	15	34546655	3	0	3	89513	0.00335136	0	0.00335136
rs77132164	15	22983869	446	154	292	89070	0.498235	0.172036	0.326199
rs77151850	15	94725899	21	2	19	89495	0.0234595	0.00223424	0.0212253
rs77167466	15	95503677	13	2	11	89503	0.0145225	0.00223424	0.0122883
rs77168257	15	100586485	1	0	1	89515	0.00111712	0	0.00111712
rs77179865	15	32512774	362	16	346	89154	0.404397	0.0178739	0.386523
rs77180503	15	27130527	3	2	1	89513	0.00335136	0.00223424	0.00111712
rs77184423	15	29322932	14	7	7	89502	0.0156397	0.00781983	0.00781983
rs77199464	15	26940669	4	2	2	89512	0.00446847	0.00223424	0.00223424
rs77215967	15	54613258	1	0	1	89515	0.00111712	0	0.00111712
rs77256149	15	66963541	0	0	0	89516	0	0	0
rs77275336	15	29704766	17	7	10	89499	0.018991	0.00781983	0.0111712
rs77284159	15	74567570	0	0	0	89516	0	0	0
rs77285984	15	67228502	0	0	0	89516	0	0	0
rs77300276	15	91188968	0	0	0	89516	0	0	0
rs77308214	15	45085467	1	0	1	89515	0.00111712	0	0.00111712
rs77308390	15	81637167	0	0	0	89516	0	0	0
rs77330730	15	72574540	0	0	0	89516	0	0	0
rs77336691	15	81621812	0	0	0	89516	0	0	0
rs77338180	15	79078921	0	0	0	89516	0	0	0
rs77355218	15	36427084	12	11	1	89504	0.0134054	0.0122883	0.00111712
rs77361329	15	66922012	0	0	0	89516	0	0	0
rs77396610	15	74625077	0	0	0	89516	0	0	0
rs77438700	15	78906637	1	0	1	89515	0.00111712	0	0.00111712
rs77442750	15	24160798	4	1	3	89512	0.00446847	0.00111712	0.00335136
rs77450049	15	25915013	4	0	4	89512	0.00446847	0	0.00446847
rs77468143	15	49376624	0	0	0	89516	0	0	0
rs77476998	15	96892538	1	0	1	89515	0.00111712	0	0.00111712
rs77479253	15	101934796	2	0	2	89514	0.00223424	0	0.00223424
rs77487290	15	93883323	13	2	11	89503	0.0145225	0.00223424	0.0122883
rs77493130	15	39630017	1	0	1	89515	0.00111712	0	0.00111712
rs77512125	15	42394185	4	0	4	89512	0.00446847	0	0.00446847
rs77519140	15	97948338	3	1	2	89513	0.00335136	0.00111712	0.00223424
rs77520855	15	40468777	2	0	2	89514	0.00223424	0	0.00223424
rs77542575	15	60988510	0	0	0	89516	0	0	0
rs77553805	15	98551145	2	1	1	89514	0.00223424	0.00111712	0.00111712
rs77558673	15	39424693	0	0	0	89516	0	0	0
rs77573105	15	46898787	4	3	1	89512	0.00446847	0.00335136	0.00111712
rs77584765	15	27932765	16	3	13	89500	0.0178739	0.00335136	0.0145225
rs77587097	15	84611451	4	3	1	89512	0.00446847	0.00335136	0.00111712
rs77590396	15	96120424	1	0	1	89515	0.00111712	0	0.00111712
rs77611340	15	91091115	1	0	1	89515	0.00111712	0	0.00111712
rs77640005	15	33517912	4	1	3	89512	0.00446847	0.00111712	0.00335136
rs77643504	15	87199698	1	1	0	89515	0.00111712	0.00111712	0
rs77649094	15	49532890	3	3	0	89513	0.00335136	0.00335136	0
rs776694	15	42348801	3	0	3	89513	0.00335136	0	0.00335136
rs776717	15	42401652	4	0	4	89512	0.00446847	0	0.00446847
rs77702559	15	27308929	3	2	1	89513	0.00335136	0.00223424	0.00111712
rs77729078	15	99766917	3	1	2	89513	0.00335136	0.00111712	0.00223424
rs77754784	15	73694567	0	0	0	89516	0	0	0
rs77755940	15	41773741	1	0	1	89515	0.00111712	0	0.00111712
rs77764328	15	25662525	2	0	2	89514	0.00223424	0	0.00223424
rs77770125	15	98457415	2	2	0	89514	0.00223424	0.00223424	0
rs77783613	15	42284974	0	0	0	89516	0	0	0
rs77808702	15	50650542	1	0	1	89515	0.00111712	0	0.00111712
rs77828167	15	58677908	1	0	1	89515	0.00111712	0	0.00111712
rs77830242	15	42272247	0	0	0	89516	0	0	0
rs77830941	15	93391348	0	0	0	89516	0	0	0
rs77871852	15	68545798	0	0	0	89516	0	0	0
rs77881985	15	39160313	0	0	0	89516	0	0	0
rs77890968	15	98820481	1	0	1	89515	0.00111712	0	0.00111712
rs77895184	15	97802500	2	1	1	89514	0.00223424	0.00111712	0.00111712
rs77904622	15	58637355	1	0	1	89515	0.00111712	0	0.00111712
rs77915054	15	89552662	0	0	0	89516	0	0	0
rs77926817	15	38270450	0	0	0	89516	0	0	0
rs77930629	15	81179074	0	0	0	89516	0	0	0
rs77931171	15	40540440	1	0	1	89515	0.00111712	0	0.00111712
rs77939882	15	90085513	0	0	0	89516	0	0	0
rs77945956	15	55829098	3	1	2	89513	0.00335136	0.00111712	0.00223424
rs77947211	15	92432549	0	0	0	89516	0	0	0
rs77950700	15	50632079	0	0	0	89516	0	0	0
rs77951980	15	38162849	0	0	0	89516	0	0	0
rs77952572	15	97332716	2	0	2	89514	0.00223424	0	0.00223424
rs77953393	15	78975525	0	0	0	89516	0	0	0
rs77954040	15	81181814	0	0	0	89516	0	0	0
rs77966013	15	93599463	1	0	1	89515	0.00111712	0	0.00111712
rs77977805	15	25969049	4	0	4	89512	0.00446847	0	0.00446847
rs77983497	15	73675116	0	0	0	89516	0	0	0
rs77984895	15	59494287	0	0	0	89516	0	0	0
rs77997955	15	32515100	362	16	346	89154	0.404397	0.0178739	0.386523
rs78004691	15	63638822	0	0	0	89516	0	0	0
rs78009226	15	61714446	1	0	1	89515	0.00111712	0	0.00111712
rs78036875	15	100725659	7	0	7	89509	0.00781983	0	0.00781983
rs78044739	15	80901567	0	0	0	89516	0	0	0
rs78055641	15	58157544	2	1	1	89514	0.00223424	0.00111712	0.00111712
rs78059252	15	89307029	1	0	1	89515	0.00111712	0	0.00111712
rs78079546	15	59508080	0	0	0	89516	0	0	0
rs78123491	15	63280779	1	0	1	89515	0.00111712	0	0.00111712
rs78124616	15	82307059	1	0	1	89515	0.00111712	0	0.00111712
rs78142534	15	51735722	3	1	2	89513	0.00335136	0.00111712	0.00223424
rs78166632	15	67127826	0	0	0	89516	0	0	0
rs78167470	15	27063138	3	2	1	89513	0.00335136	0.00223424	0.00111712
rs78170051	15	69664906	0	0	0	89516	0	0	0
rs78170203	15	98403449	2	1	1	89514	0.00223424	0.00111712	0.00111712
rs78170941	15	57525037	0	0	0	89516	0	0	0
rs78172840	15	54853952	18	6	12	89498	0.0201081	0.00670271	0.0134054
rs78179990	15	29638171	14	6	8	89502	0.0156397	0.00670271	0.00893695
rs78180804	15	63050304	0	0	0	89516	0	0	0
rs78193276	15	61685084	1	0	1	89515	0.00111712	0	0.00111712
rs78227853	15	44169073	1	1	0	89515	0.00111712	0.00111712	0
rs78247994	15	100635857	1	0	1	89515	0.00111712	0	0.00111712
rs78252085	15	93669821	4	2	2	89512	0.00446847	0.00223424	0.00223424
rs78266472	15	26026249	4	0	4	89512	0.00446847	0	0.00446847
rs78272280	15	25168634	2	0	2	89514	0.00223424	0	0.00223424
rs78284759	15	101852390	4	0	4	89512	0.00446847	0	0.00446847
rs78286452	15	92955528	6	1	5	89510	0.00670271	0.00111712	0.00558559
rs78286627	15	62072590	2	0	2	89514	0.00223424	0	0.00223424
rs78288023	15	41806868	1	0	1	89515	0.00111712	0	0.00111712
rs782904	15	61366200	0	0	0	89516	0	0	0
rs782910	15	61384671	0	0	0	89516	0	0	0
rs782913	15	61396821	0	0	0	89516	0	0	0
rs782929	15	61407852	0	0	0	89516	0	0	0
rs78293687	15	48053368	0	0	0	89516	0	0	0
rs782940	15	61335463	0	0	0	89516	0	0	0
rs782951	15	61347339	0	0	0	89516	0	0	0
rs782953	15	61348484	0	0	0	89516	0	0	0
rs78297804	15	33319870	9	5	4	89507	0.0100541	0.00558559	0.00446847
rs783026	15	31421676	37	10	27	89479	0.0413334	0.0111712	0.0301622
rs783033	15	31424774	37	10	27	89479	0.0413334	0.0111712	0.0301622
rs78308358	15	100457859	13	6	7	89503	0.0145225	0.00670271	0.00781983
rs78325314	15	88676603	1	0	1	89515	0.00111712	0	0.00111712
rs78336746	15	89337228	1	0	1	89515	0.00111712	0	0.00111712
rs78348424	15	27583516	14	2	12	89502	0.0156397	0.00223424	0.0134054
rs78349164	15	99640612	16	9	7	89500	0.0178739	0.0100541	0.00781983
rs78401505	15	35009411	6	0	6	89510	0.00670271	0	0.00670271
rs78408942	15	70690812	0	0	0	89516	0	0	0
rs78409106	15	101462733	13	0	13	89503	0.0145225	0	0.0145225
rs78413393	15	79330742	0	0	0	89516	0	0	0
rs78419657	15	93229104	5	4	1	89511	0.00558559	0.00446847	0.00111712
rs78421021	15	100867762	14	0	14	89502	0.0156397	0	0.0156397
rs78425151	15	55551024	2	0	2	89514	0.00223424	0	0.00223424
rs78430085	15	82106195	1	1	0	89515	0.00111712	0.00111712	0
rs784411	15	49039797	0	0	0	89516	0	0	0
rs78444293	15	94642746	16	6	10	89500	0.0178739	0.00670271	0.0111712
rs78460234	15	28493737	3	2	1	89513	0.00335136	0.00223424	0.00111712
rs78470492	15	66446529	0	0	0	89516	0	0	0
rs785013	15	48155872	0	0	0	89516	0	0	0
rs785016	15	48135564	0	0	0	89516	0	0	0
rs78519846	15	96868074	1	0	1	89515	0.00111712	0	0.00111712
rs78528221	15	97486592	2	0	2	89514	0.00223424	0	0.00223424
rs78529642	15	81642095	0	0	0	89516	0	0	0
rs785421	15	30197613	20	6	14	89496	0.0223424	0.00670271	0.0156397
rs785422	15	30173885	20	6	14	89496	0.0223424	0.00670271	0.0156397
rs785440	15	30156761	21	6	15	89495	0.0234595	0.00670271	0.0167568
rs785444	15	30123111	16	6	10	89500	0.0178739	0.00670271	0.0111712
rs78547637	15	101864293	5	1	4	89511	0.00558559	0.00111712	0.00446847
rs78553624	15	81329527	0	0	0	89516	0	0	0
rs78561445	15	74141700	0	0	0	89516	0	0	0
rs78575803	15	27115609	3	2	1	89513	0.00335136	0.00223424	0.00111712
rs78584076	15	97787009	2	1	1	89514	0.00223424	0.00111712	0.00111712
rs78588389	15	70992028	0	0	0	89516	0	0	0
rs78590321	15	86273878	0	0	0	89516	0	0	0
rs78591661	15	100037807	2	0	2	89514	0.00223424	0	0.00223424
rs78593107	15	29237073	14	6	8	89502	0.0156397	0.00670271	0.00893695
rs78594236	15	37116068	1	0	1	89515	0.00111712	0	0.00111712
rs78602552	15	70281929	0	0	0	89516	0	0	0
rs78608516	15	90210832	0	0	0	89516	0	0	0
rs78609961	15	26456230	2	0	2	89514	0.00223424	0	0.00223424
rs78610801	15	75651981	0	0	0	89516	0	0	0
rs78617576	15	59282289	0	0	0	89516	0	0	0
rs78629172	15	66599522	0	0	0	89516	0	0	0
rs78651343	15	61500263	0	0	0	89516	0	0	0
rs78656544	15	79724089	0	0	0	89516	0	0	0
rs78664413	15	82443824	0	0	0	89516	0	0	0
rs78691077	15	92624493	6	1	5	89510	0.00670271	0.00111712	0.00558559
rs78697102	15	64342943	0	0	0	89516	0	0	0
rs78703214	15	100782078	15	0	15	89501	0.0167568	0	0.0167568
rs78707918	15	96597045	0	0	0	89516	0	0	0
rs78721842	15	86817344	3	0	3	89513	0.00335136	0	0.00335136
rs78726468	15	38336648	0	0	0	89516	0	0	0
rs78732331	15	60551540	1	1	0	89515	0.00111712	0.00111712	0
rs78733205	15	93583547	0	0	0	89516	0	0	0
rs78739111	15	67324341	1	0	1	89515	0.00111712	0	0.00111712
rs78754894	15	54277094	7	0	7	89509	0.00781983	0	0.00781983
rs78778008	15	72701229	0	0	0	89516	0	0	0
rs78779994	15	99549486	4	0	4	89512	0.00446847	0	0.00446847
rs78781133	15	97312615	2	0	2	89514	0.00223424	0	0.00223424
rs78790127	15	79789734	0	0	0	89516	0	0	0
rs78800797	15	91660936	10	0	10	89506	0.0111712	0	0.0111712
rs78821209	15	70961649	0	0	0	89516	0	0	0
rs78826303	15	29756584	19	9	10	89497	0.0212253	0.0100541	0.0111712
rs78859721	15	36344186	10	9	1	89506	0.0111712	0.0100541	0.00111712
rs78866737	15	79332986	0	0	0	89516	0	0	0
rs78903155	15	92169422	0	0	0	89516	0	0	0
rs78912777	15	87985873	34	34	0	89482	0.037982	0.037982	0
rs78912929	15	92064780	0	0	0	89516	0	0	0
rs78913322	15	76158804	0	0	0	89516	0	0	0
rs78937812	15	47174453	3	3	0	89513	0.00335136	0.00335136	0
rs78945846	15	36494226	2	0	2	89514	0.00223424	0	0.00223424
rs78959174	15	70372897	0	0	0	89516	0	0	0
rs78959692	15	26210919	3	0	3	89513	0.00335136	0	0.00335136
rs78968044	15	39206339	5	0	5	89511	0.00558559	0	0.00558559
rs78969361	15	89564843	0	0	0	89516	0	0	0
rs78970689	15	48744791	0	0	0	89516	0	0	0
rs78975363	15	45934777	5	3	2	89511	0.00558559	0.00335136	0.00223424
rs789774	15	36219977	1	0	1	89515	0.00111712	0	0.00111712
rs789897	15	36360651	12	11	1	89504	0.0134054	0.0122883	0.00111712
rs78999844	15	98181901	4	2	2	89512	0.00446847	0.00223424	0.00223424
rs78999935	15	61980351	2	0	2	89514	0.00223424	0	0.00223424
rs79028669	15	50931641	6	1	5	89510	0.00670271	0.00111712	0.00558559
rs79061088	15	36647145	1	0	1	89515	0.00111712	0	0.00111712
rs79062197	15	94146517	63	52	11	89453	0.0703785	0.0580902	0.0122883
rs79070011	15	86990683	1	1	0	89515	0.00111712	0.00111712	0
rs79081951	15	87307342	0	0	0	89516	0	0	0
rs79101657	15	22369179	1798	57	1741	87718	2.00858	0.0636758	1.9449
rs79108611	15	27286125	3	2	1	89513	0.00335136	0.00223424	0.00111712
rs79109919	15	78882821	2	1	1	89514	0.00223424	0.00111712	0.00111712
rs79128307	15	80735031	0	0	0	89516	0	0	0
rs79130721	15	37381467	0	0	0	89516	0	0	0
rs79131137	15	66965905	0	0	0	89516	0	0	0
rs79145528	15	87765841	0	0	0	89516	0	0	0
rs7915	15	41106485	0	0	0	89516	0	0	0
rs79158653	15	39528134	1	1	0	89515	0.00111712	0.00111712	0
rs79161311	15	94841430	21	2	19	89495	0.0234595	0.00223424	0.0212253
rs79163322	15	63158219	0	0	0	89516	0	0	0
rs79198436	15	96809561	1	0	1	89515	0.00111712	0	0.00111712
rs79208099	15	36016417	1	0	1	89515	0.00111712	0	0.00111712
rs79216187	15	41185998	0	0	0	89516	0	0	0
rs79219569	15	61610927	0	0	0	89516	0	0	0
rs79223572	15	85925635	50	1	49	89466	0.0558559	0.00111712	0.0547388
rs79250854	15	89115337	0	0	0	89516	0	0	0
rs79257343	15	88839945	0	0	0	89516	0	0	0
rs79270607	15	67122959	0	0	0	89516	0	0	0
rs79294885	15	34629870	3	0	3	89513	0.00335136	0	0.00335136
rs79299698	15	77227169	7	0	7	89509	0.00781983	0	0.00781983
rs79328349	15	58604607	0	0	0	89516	0	0	0
rs79332614	15	92979561	5	1	4	89511	0.00558559	0.00111712	0.00446847
rs79341473	15	75490844	0	0	0	89516	0	0	0
rs79344599	15	36747462	1	0	1	89515	0.00111712	0	0.00111712
rs79345411	15	63362491	1	0	1	89515	0.00111712	0	0.00111712
rs79353978	15	86790243	3	0	3	89513	0.00335136	0	0.00335136
rs79354718	15	62135608	2	0	2	89514	0.00223424	0	0.00223424
rs79362458	15	26172287	3	0	3	89513	0.00335136	0	0.00335136
rs79381811	15	84430494	3	1	2	89513	0.00335136	0.00111712	0.00223424
rs79382602	15	65654859	3	0	3	89513	0.00335136	0	0.00335136
rs79391084	15	87661032	0	0	0	89516	0	0	0
rs79393107	15	45392382	0	0	0	89516	0	0	0
rs79396918	15	59819773	0	0	0	89516	0	0	0
rs79398564	15	74556437	0	0	0	89516	0	0	0
rs79406658	15	27988096	3	2	1	89513	0.00335136	0.00223424	0.00111712
rs79413935	15	99407946	2	0	2	89514	0.00223424	0	0.00223424
rs79415643	15	74678619	0	0	0	89516	0	0	0
rs79419121	15	58708443	1	0	1	89515	0.00111712	0	0.00111712
rs79420690	15	29625567	15	6	9	89501	0.0167568	0.00670271	0.0100541
rs79430988	15	34664912	3	0	3	89513	0.00335136	0	0.00335136
rs79439807	15	59455030	0	0	0	89516	0	0	0
rs79445068	15	38119675	0	0	0	89516	0	0	0
rs79447600	15	92647241	6	1	5	89510	0.00670271	0.00111712	0.00558559
rs79448007	15	83519982	2	1	1	89514	0.00223424	0.00111712	0.00111712
rs79453535	15	30252287	24	6	18	89492	0.0268108	0.00670271	0.0201081
rs79487017	15	97673132	1	0	1	89515	0.00111712	0	0.00111712
rs79494747	15	26237863	2	0	2	89514	0.00223424	0	0.00223424
rs79499117	15	98879303	1	0	1	89515	0.00111712	0	0.00111712
rs79508047	15	71790170	5	2	3	89511	0.00558559	0.00223424	0.00335136
rs79509762	15	22992562	449	154	295	89067	0.501586	0.172036	0.32955
rs79512105	15	29423635	15	6	9	89501	0.0167568	0.00670271	0.0100541
rs79513730	15	62889540	1	1	0	89515	0.00111712	0.00111712	0
rs79530795	15	87197698	1	1	0	89515	0.00111712	0.00111712	0
rs79532778	15	25943342	4	0	4	89512	0.00446847	0	0.00446847
rs79537116	15	56327470	2	1	1	89514	0.00223424	0.00111712	0.00111712
rs79544912	15	68811609	0	0	0	89516	0	0	0
rs79558886	15	57223785	0	0	0	89516	0	0	0
rs79570703	15	34430581	5	1	4	89511	0.00558559	0.00111712	0.00446847
rs79578096	15	93553128	1	0	1	89515	0.00111712	0	0.00111712
rs79584884	15	87359925	1	1	0	89515	0.00111712	0.00111712	0
rs79597938	15	99033969	0	0	0	89516	0	0	0
rs79603049	15	24073758	4	1	3	89512	0.00446847	0.00111712	0.00335136
rs79606653	15	55087518	21	4	17	89495	0.0234595	0.00446847	0.018991
rs79612456	15	58766286	1	1	0	89515	0.00111712	0.00111712	0
rs79613052	15	93277712	2	1	1	89514	0.00223424	0.00111712	0.00111712
rs79614143	15	46746631	6	5	1	89510	0.00670271	0.00558559	0.00111712
rs79614786	15	37357555	0	0	0	89516	0	0	0
rs79628041	15	98819586	2	1	1	89514	0.00223424	0.00111712	0.00111712
rs79632709	15	101693077	4	0	4	89512	0.00446847	0	0.00446847
rs79636787	15	58245027	2	1	1	89514	0.00223424	0.00111712	0.00111712
rs79650640	15	59394490	0	0	0	89516	0	0	0
rs79650787	15	41134662	0	0	0	89516	0	0	0
rs79651740	15	64696113	2	0	2	89514	0.00223424	0	0.00223424
rs79667769	15	74593048	0	0	0	89516	0	0	0
rs796748	15	49017381	0	0	0	89516	0	0	0
rs79688425	15	95446685	12	1	11	89504	0.0134054	0.00111712	0.0122883
rs79698691	15	29979359	15	6	9	89501	0.0167568	0.00670271	0.0100541
rs79714835	15	101301415	15	0	15	89501	0.0167568	0	0.0167568
rs79715935	15	58098768	2	1	1	89514	0.00223424	0.00111712	0.00111712
rs79725766	15	26600197	2	0	2	89514	0.00223424	0	0.00223424
rs79732200	15	65654908	3	0	3	89513	0.00335136	0	0.00335136
rs79738752	15	55255493	19	2	17	89497	0.0212253	0.00223424	0.018991
rs79764646	15	82406350	0	0	0	89516	0	0	0
rs79781036	15	29745742	19	9	10	89497	0.0212253	0.0100541	0.0111712
rs798081	15	31123235	27	10	17	89489	0.0301622	0.0111712	0.018991
rs79824691	15	36363659	12	11	1	89504	0.0134054	0.0122883	0.00111712
rs79828763	15	86124061	2	0	2	89514	0.00223424	0	0.00223424
rs79830564	15	47408612	1	1	0	89515	0.00111712	0.00111712	0
rs79830882	15	91827520	0	0	0	89516	0	0	0
rs79839619	15	74331790	1	1	0	89515	0.00111712	0.00111712	0
rs79840553	15	39169695	0	0	0	89516	0	0	0
rs79921437	15	31601130	35	10	25	89481	0.0390992	0.0111712	0.027928
rs79931815	15	53771044	3	3	0	89513	0.00335136	0.00335136	0
rs79934441	15	86572929	1	0	1	89515	0.00111712	0	0.00111712
rs79960780	15	70075252	0	0	0	89516	0	0	0
rs79983852	15	37341446	0	0	0	89516	0	0	0
rs79986613	15	86990658	1	1	0	89515	0.00111712	0.00111712	0
rs79993842	15	61185946	0	0	0	89516	0	0	0
rs79994994	15	53908663	10	0	10	89506	0.0111712	0	0.0111712
rs80014104	15	85399542	10	3	7	89506	0.0111712	0.00335136	0.00781983
rs80015253	15	101222699	18	0	18	89498	0.0201081	0	0.0201081
rs80030281	15	96841199	1	0	1	89515	0.00111712	0	0.00111712
rs80038358	15	55869705	3	1	2	89513	0.00335136	0.00111712	0.00223424
rs80048920	15	26660855	2	0	2	89514	0.00223424	0	0.00223424
rs80059052	15	97437420	2	0	2	89514	0.00223424	0	0.00223424
rs80067004	15	101934803	2	0	2	89514	0.00223424	0	0.00223424
rs80072979	15	52568807	1	0	1	89515	0.00111712	0	0.00111712
rs80087508	15	78882233	2	1	1	89514	0.00223424	0.00111712	0.00111712
rs80102778	15	37622729	2	0	2	89514	0.00223424	0	0.00223424
rs80103981	15	60143806	0	0	0	89516	0	0	0
rs80108099	15	58709287	1	0	1	89515	0.00111712	0	0.00111712
rs80117966	15	61185436	0	0	0	89516	0	0	0
rs80118591	15	32182005	384	16	368	89132	0.428974	0.0178739	0.4111
rs80120794	15	25127632	3	1	2	89513	0.00335136	0.00111712	0.00223424
rs80128808	15	97828312	3	1	2	89513	0.00335136	0.00111712	0.00223424
rs80130805	15	85453038	11	4	7	89505	0.0122883	0.00446847	0.00781983
rs80153747	15	59281369	0	0	0	89516	0	0	0
rs80178211	15	78939043	0	0	0	89516	0	0	0
rs80189285	15	69615447	0	0	0	89516	0	0	0
rs80199264	15	48107055	0	0	0	89516	0	0	0
rs80206750	15	42677759	0	0	0	89516	0	0	0
rs80207578	15	100746080	10	0	10	89506	0.0111712	0	0.0111712
rs80214911	15	99799380	5	3	2	89511	0.00558559	0.00335136	0.00223424
rs80219630	15	80353787	0	0	0	89516	0	0	0
rs80230660	15	86765342	4	1	3	89512	0.00446847	0.00111712	0.00335136
rs8023253	15	82402369	0	0	0	89516	0	0	0
rs8023338	15	96519797	0	0	0	89516	0	0	0
rs8023341	15	63696183	0	0	0	89516	0	0	0
rs80233501	15	40091344	3	1	2	89513	0.00335136	0.00111712	0.00223424
rs8023362	15	26042126	4	0	4	89512	0.00446847	0	0.00446847
rs8023364	15	48054072	0	0	0	89516	0	0	0
rs8023369	15	58482194	1	0	1	89515	0.00111712	0	0.00111712
rs8023409	15	99103633	0	0	0	89516	0	0	0
rs8023462	15	78914734	0	0	0	89516	0	0	0
rs8023516	15	97435470	2	0	2	89514	0.00223424	0	0.00223424
rs8023524	15	43020983	0	0	0	89516	0	0	0
rs8023573	15	86570085	1	0	1	89515	0.00111712	0	0.00111712
rs8023580	15	96708291	0	0	0	89516	0	0	0
rs8023612	15	98037333	3	1	2	89513	0.00335136	0.00111712	0.00223424
rs8023621	15	75970070	0	0	0	89516	0	0	0
rs8023650	15	97394763	2	0	2	89514	0.00223424	0	0.00223424
rs8023658	15	85323220	10	3	7	89506	0.0111712	0.00335136	0.00781983
rs8023669	15	83720657	2	1	1	89514	0.00223424	0.00111712	0.00111712
rs8023690	15	94325635	15	5	10	89501	0.0167568	0.00558559	0.0111712
rs8023715	15	97607681	1	0	1	89515	0.00111712	0	0.00111712
rs8023744	15	97085431	2	0	2	89514	0.00223424	0	0.00223424
rs8023809	15	50197656	0	0	0	89516	0	0	0
rs8023848	15	36720400	1	0	1	89515	0.00111712	0	0.00111712
rs8023889	15	85353603	10	3	7	89506	0.0111712	0.00335136	0.00781983
rs8023992	15	54209564	6	0	6	89510	0.00670271	0	0.00670271
rs8024006	15	81499237	0	0	0	89516	0	0	0
rs8024010	15	68711470	0	0	0	89516	0	0	0
rs8024056	15	73656768	0	0	0	89516	0	0	0
rs8024108	15	23747775	9	1	8	89507	0.0100541	0.00111712	0.00893695
rs8024133	15	61130639	1	1	0	89515	0.00111712	0.00111712	0
rs8024152	15	94014557	15	5	10	89501	0.0167568	0.00558559	0.0111712
rs8024171	15	91671076	10	0	10	89506	0.0111712	0	0.0111712
rs8024188	15	26336463	2	0	2	89514	0.00223424	0	0.00223424
rs8024195	15	58072268	2	1	1	89514	0.00223424	0.00111712	0.00111712
rs8024233	15	51808573	1	0	1	89515	0.00111712	0	0.00111712
rs8024247	15	51025355	9	4	5	89507	0.0100541	0.00446847	0.00558559
rs8024256	15	26829521	2	1	1	89514	0.00223424	0.00111712	0.00111712
rs8024339	15	80645508	0	0	0	89516	0	0	0
rs8024348	15	64430524	0	0	0	89516	0	0	0
rs8024362	15	100774546	15	0	15	89501	0.0167568	0	0.0167568
rs8024381	15	26088544	5	0	5	89511	0.00558559	0	0.00558559
rs8024479	15	55355788	16	0	16	89500	0.0178739	0	0.0178739
rs80245681	15	66764642	0	0	0	89516	0	0	0
rs8024569	15	96624263	0	0	0	89516	0	0	0
rs8024587	15	90680136	1	0	1	89515	0.00111712	0	0.00111712
rs8024620	15	45574329	0	0	0	89516	0	0	0
rs8024621	15	101972931	6	0	6	89510	0.00670271	0	0.00670271
rs8024707	15	70627519	0	0	0	89516	0	0	0
rs8024835	15	59721135	0	0	0	89516	0	0	0
rs8024882	15	78049547	3	0	3	89513	0.00335136	0	0.00335136
rs8024897	15	102141735	131	2	129	89385	0.146343	0.00223424	0.144108
rs8024932	15	77915282	0	0	0	89516	0	0	0
rs8025011	15	55125380	19	3	16	89497	0.0212253	0.00335136	0.0178739
rs8025019	15	45735865	4	3	1	89512	0.00446847	0.00335136	0.00111712
rs8025038	15	92407746	0	0	0	89516	0	0	0
rs8025045	15	85488572	13	7	6	89503	0.0145225	0.00781983	0.00670271
rs8025118	15	79552379	0	0	0	89516	0	0	0
rs8025135	15	86243837	2	0	2	89514	0.00223424	0	0.00223424
rs8025178	15	31449628	35	10	25	89481	0.0390992	0.0111712	0.027928
rs8025191	15	51623785	6	4	2	89510	0.00670271	0.00446847	0.00223424
rs8025217	15	89497224	1	1	0	89515	0.00111712	0.00111712	0
rs8025242	15	59641724	1	0	1	89515	0.00111712	0	0.00111712
rs8025255	15	94617964	15	5	10	89501	0.0167568	0.00558559	0.0111712
rs8025278	15	48595192	1	0	1	89515	0.00111712	0	0.00111712
rs8025293	15	93251632	2	1	1	89514	0.00223424	0.00111712	0.00111712
rs8025304	15	40587322	1	0	1	89515	0.00111712	0	0.00111712
rs8025352	15	89189934	0	0	0	89516	0	0	0
rs8025378	15	81167779	0	0	0	89516	0	0	0
rs8025427	15	84248723	3	1	2	89513	0.00335136	0.00111712	0.00223424
rs8025470	15	33528268	4	1	3	89512	0.00446847	0.00111712	0.00335136
rs8025557	15	24826558	28	26	2	89488	0.0312793	0.0290451	0.00223424
rs8025564	15	23975482	2	1	1	89514	0.00223424	0.00111712	0.00111712
rs8025567	15	24131314	4	1	3	89512	0.00446847	0.00111712	0.00335136
rs8025577	15	26352982	2	0	2	89514	0.00223424	0	0.00223424
rs8025628	15	100756592	15	0	15	89501	0.0167568	0	0.0167568
rs8025658	15	92544224	1	0	1	89515	0.00111712	0	0.00111712
rs8025697	15	60283211	0	0	0	89516	0	0	0
rs8025711	15	80596335	3	3	0	89513	0.00335136	0.00335136	0
rs8025751	15	98529042	2	1	1	89514	0.00223424	0.00111712	0.00111712
rs8025766	15	39229447	5	0	5	89511	0.00558559	0	0.00558559
rs8025828	15	66849534	0	0	0	89516	0	0	0
rs8025941	15	59696489	0	0	0	89516	0	0	0
rs8026018	15	58230711	2	1	1	89514	0.00223424	0.00111712	0.00111712
rs8026050	15	45142419	0	0	0	89516	0	0	0
rs8026068	15	27118029	3	2	1	89513	0.00335136	0.00223424	0.00111712
rs8026136	15	91864818	0	0	0	89516	0	0	0
rs80261782	15	53182155	0	0	0	89516	0	0	0
rs8026194	15	68951275	0	0	0	89516	0	0	0
rs8026259	15	74216759	0	0	0	89516	0	0	0
rs8026279	15	97507983	2	0	2	89514	0.00223424	0	0.00223424
rs8026282	15	36811610	0	0	0	89516	0	0	0
rs8026358	15	67444393	1	1	0	89515	0.00111712	0.00111712	0
rs8026424	15	70512046	0	0	0	89516	0	0	0
rs8026461	15	70499875	0	0	0	89516	0	0	0
rs8026546	15	79928670	3	1	2	89513	0.00335136	0.00111712	0.00223424
rs8026614	15	100051136	2	0	2	89514	0.00223424	0	0.00223424
rs8026636	15	48941544	0	0	0	89516	0	0	0
rs8026670	15	26469100	2	0	2	89514	0.00223424	0	0.00223424
rs8026695	15	93467354	1	0	1	89515	0.00111712	0	0.00111712
rs8026705	15	31917274	34	10	24	89482	0.037982	0.0111712	0.0268108
rs8026716	15	96954995	2	0	2	89514	0.00223424	0	0.00223424
rs8026742	15	89976563	0	0	0	89516	0	0	0
rs8026749	15	37217621	0	0	0	89516	0	0	0
rs8026755	15	37247722	0	0	0	89516	0	0	0
rs8026827	15	54167704	6	0	6	89510	0.00670271	0	0.00670271
rs8026898	15	69991417	1	1	0	89515	0.00111712	0.00111712	0
rs8026972	15	36880661	2	0	2	89514	0.00223424	0	0.00223424
rs8027027	15	38307759	0	0	0	89516	0	0	0
rs8027029	15	93165596	2	1	1	89514	0.00223424	0.00111712	0.00111712
rs8027038	15	101070250	7	0	7	89509	0.00781983	0	0.00781983
rs8027064	15	53741826	3	3	0	89513	0.00335136	0.00335136	0
rs8027079	15	100330051	9	0	9	89507	0.0100541	0	0.0100541
rs8027096	15	25988386	4	0	4	89512	0.00446847	0	0.00446847
rs8027106	15	39213734	5	0	5	89511	0.00558559	0	0.00558559
rs8027113	15	57656919	46	0	46	89470	0.0513875	0	0.0513875
rs8027120	15	53323335	0	0	0	89516	0	0	0
rs8027159	15	61855340	3	0	3	89513	0.00335136	0	0.00335136
rs8027174	15	92484837	1	0	1	89515	0.00111712	0	0.00111712
rs8027256	15	55492323	2	0	2	89514	0.00223424	0	0.00223424
rs8027309	15	27746578	18	2	16	89498	0.0201081	0.00223424	0.0178739
rs8027339	15	40155718	6	4	2	89510	0.00670271	0.00446847	0.00223424
rs8027424	15	61203637	0	0	0	89516	0	0	0
rs8027443	15	100285705	6	0	6	89510	0.00670271	0	0.00670271
rs8027514	15	35391526	2	0	2	89514	0.00223424	0	0.00223424
rs8027587	15	89249139	0	0	0	89516	0	0	0
rs8027648	15	92822021	2	1	1	89514	0.00223424	0.00111712	0.00111712
rs8027765	15	89169858	0	0	0	89516	0	0	0
rs8027769	15	91792339	0	0	0	89516	0	0	0
rs8027786	15	92087341	1	1	0	89515	0.00111712	0.00111712	0
rs8027803	15	85915280	50	1	49	89466	0.0558559	0.00111712	0.0547388
rs8027821	15	39532647	1	1	0	89515	0.00111712	0.00111712	0
rs8027835	15	27746840	18	2	16	89498	0.0201081	0.00223424	0.0178739
rs80278457	15	71778812	5	2	3	89511	0.00558559	0.00223424	0.00335136
rs8027882	15	70043853	1	1	0	89515	0.00111712	0.00111712	0
rs8027928	15	97084342	2	0	2	89514	0.00223424	0	0.00223424
rs8027942	15	32108005	362	16	346	89154	0.404397	0.0178739	0.386523
rs8027954	15	92357815	0	0	0	89516	0	0	0
rs8027997	15	66867547	0	0	0	89516	0	0	0
rs8028015	15	37508392	0	0	0	89516	0	0	0
rs8028043	15	87217613	1	1	0	89515	0.00111712	0.00111712	0
rs8028136	15	54508089	0	0	0	89516	0	0	0
rs8028149	15	62017105	2	0	2	89514	0.00223424	0	0.00223424
rs8028159	15	64185726	2	0	2	89514	0.00223424	0	0.00223424
rs8028182	15	75718669	0	0	0	89516	0	0	0
rs8028209	15	53383290	0	0	0	89516	0	0	0
rs8028220	15	31427392	37	10	27	89479	0.0413334	0.0111712	0.0301622
rs8028239	15	101236476	19	0	19	89497	0.0212253	0	0.0212253
rs8028253	15	34244220	3	0	3	89513	0.00335136	0	0.00335136
rs8028266	15	93863413	11	2	9	89505	0.0122883	0.00223424	0.0100541
rs8028295	15	80754984	0	0	0	89516	0	0	0
rs8028304	15	95870977	11	2	9	89505	0.0122883	0.00223424	0.0100541
rs8028313	15	68043057	6	6	0	89510	0.00670271	0.00670271	0
rs8028319	15	72037982	1	0	1	89515	0.00111712	0	0.00111712
rs8028396	15	32396721	390	17	373	89126	0.435676	0.018991	0.416685
rs8028437	15	94307883	15	5	10	89501	0.0167568	0.00558559	0.0111712
rs8028438	15	39600291	1	0	1	89515	0.00111712	0	0.00111712
rs8028460	15	66391818	1	0	1	89515	0.00111712	0	0.00111712
rs8028552	15	41146880	0	0	0	89516	0	0	0
rs8028561	15	51453635	1	1	0	89515	0.00111712	0.00111712	0
rs8028607	15	25043747	28	26	2	89488	0.0312793	0.0290451	0.00223424
rs8028689	15	28488888	3	2	1	89513	0.00335136	0.00223424	0.00111712
rs8028718	15	100597091	1	0	1	89515	0.00111712	0	0.00111712
rs8028727	15	73155662	0	0	0	89516	0	0	0
rs8028742	15	59597040	1	0	1	89515	0.00111712	0	0.00111712
rs8028796	15	61210532	0	0	0	89516	0	0	0
rs8028905	15	68905817	0	0	0	89516	0	0	0
rs8029032	15	98442532	3	2	1	89513	0.00335136	0.00223424	0.00111712
rs80290446	15	73716347	0	0	0	89516	0	0	0
rs80290676	15	82127392	1	1	0	89515	0.00111712	0.00111712	0
rs8029104	15	60616094	0	0	0	89516	0	0	0
rs80291142	15	61911047	2	0	2	89514	0.00223424	0	0.00223424
rs8029153	15	59375103	0	0	0	89516	0	0	0
rs8029154	15	22835646	343	152	191	89173	0.383172	0.169802	0.21337
rs8029222	15	58812322	1	1	0	89515	0.00111712	0.00111712	0
rs8029237	15	25030374	27	25	2	89489	0.0301622	0.027928	0.00223424
rs8029334	15	89290942	1	0	1	89515	0.00111712	0	0.00111712
rs8029418	15	27794722	21	3	18	89495	0.0234595	0.00335136	0.0201081
rs8029458	15	91604374	1	0	1	89515	0.00111712	0	0.00111712
rs8029467	15	87389198	1	1	0	89515	0.00111712	0.00111712	0
rs8029484	15	58544470	1	1	0	89515	0.00111712	0.00111712	0
rs8029514	15	98443364	3	2	1	89513	0.00335136	0.00223424	0.00111712
rs8029578	15	93279000	2	1	1	89514	0.00223424	0.00111712	0.00111712
rs8029681	15	33620210	4	1	3	89512	0.00446847	0.00111712	0.00335136
rs8029746	15	59743010	0	0	0	89516	0	0	0
rs8029807	15	51572037	1	1	0	89515	0.00111712	0.00111712	0
rs8029844	15	74193472	0	0	0	89516	0	0	0
rs8029881	15	48128896	0	0	0	89516	0	0	0
rs8029887	15	88124367	1	0	1	89515	0.00111712	0	0.00111712
rs8029977	15	85633868	9	3	6	89507	0.0100541	0.00335136	0.00670271
rs8030107	15	88547290	1	0	1	89515	0.00111712	0	0.00111712
rs8030132	15	100496736	9	6	3	89507	0.0100541	0.00670271	0.00335136
rs8030148	15	82190198	1	1	0	89515	0.00111712	0.00111712	0
rs8030160	15	54268654	7	0	7	89509	0.00781983	0	0.00781983
rs8030244	15	27451647	16	2	14	89500	0.0178739	0.00223424	0.0156397
rs8030303	15	61772892	2	0	2	89514	0.00223424	0	0.00223424
rs8030354	15	95293878	13	1	12	89503	0.0145225	0.00111712	0.0134054
rs8030384	15	91702472	10	0	10	89506	0.0111712	0	0.0111712
rs8030431	15	86890733	0	0	0	89516	0	0	0
rs8030447	15	39528166	1	1	0	89515	0.00111712	0.00111712	0
rs8030470	15	26220127	2	0	2	89514	0.00223424	0	0.00223424
rs8030552	15	26045392	4	0	4	89512	0.00446847	0	0.00446847
rs8030587	15	42981806	0	0	0	89516	0	0	0
rs8030605	15	56504598	0	0	0	89516	0	0	0
rs8030611	15	80029843	2	0	2	89514	0.00223424	0	0.00223424
rs8030636	15	46925381	4	3	1	89512	0.00446847	0.00335136	0.00111712
rs8030640	15	40265503	1	0	1	89515	0.00111712	0	0.00111712
rs8030672	15	69059084	0	0	0	89516	0	0	0
rs8030679	15	98952509	0	0	0	89516	0	0	0
rs8030721	15	98584534	1	0	1	89515	0.00111712	0	0.00111712
rs8030739	15	54636532	0	0	0	89516	0	0	0
rs80307614	15	73987730	0	0	0	89516	0	0	0
rs8030767	15	29891529	16	6	10	89500	0.0178739	0.00670271	0.0111712
rs8030796	15	42404514	4	0	4	89512	0.00446847	0	0.00446847
rs8030833	15	40144240	6	4	2	89510	0.00670271	0.00446847	0.00223424
rs80308642	15	51456821	1	1	0	89515	0.00111712	0.00111712	0
rs8030884	15	24225808	4	1	3	89512	0.00446847	0.00111712	0.00335136
rs8030890	15	39819992	0	0	0	89516	0	0	0
rs8030904	15	38177958	0	0	0	89516	0	0	0
rs8030923	15	33637261	3	0	3	89513	0.00335136	0	0.00335136
rs8030939	15	70278813	0	0	0	89516	0	0	0
rs8030953	15	38515737	0	0	0	89516	0	0	0
rs8030963	15	86845268	3	0	3	89513	0.00335136	0	0.00335136
rs8030979	15	93993781	18	7	11	89498	0.0201081	0.00781983	0.0122883
rs8031094	15	27173876	3	2	1	89513	0.00335136	0.00223424	0.00111712
rs8031119	15	26389687	2	0	2	89514	0.00223424	0	0.00223424
rs8031175	15	99760959	3	1	2	89513	0.00335136	0.00111712	0.00223424
rs8031176	15	34026613	3	0	3	89513	0.00335136	0	0.00335136
rs8031268	15	101790381	3	0	3	89513	0.00335136	0	0.00335136
rs8031322	15	47155550	3	3	0	89513	0.00335136	0.00335136	0
rs8031323	15	29874750	18	8	10	89498	0.0201081	0.00893695	0.0111712
rs8031347	15	33590617	4	1	3	89512	0.00446847	0.00111712	0.00335136
rs8031362	15	79553005	0	0	0	89516	0	0	0
rs8031371	15	102076681	119	0	119	89397	0.132937	0	0.132937
rs8031393	15	26119060	5	0	5	89511	0.00558559	0	0.00558559
rs8031394	15	75964226	0	0	0	89516	0	0	0
rs8031442	15	27968498	3	2	1	89513	0.00335136	0.00223424	0.00111712
rs8031522	15	70078464	0	0	0	89516	0	0	0
rs8031532	15	89358329	1	0	1	89515	0.00111712	0	0.00111712
rs8031550	15	80956407	0	0	0	89516	0	0	0
rs8031551	15	27287765	3	2	1	89513	0.00335136	0.00223424	0.00111712
rs8031603	15	88925705	0	0	0	89516	0	0	0
rs8031607	15	39512301	0	0	0	89516	0	0	0
rs8031636	15	91659842	9	0	9	89507	0.0100541	0	0.0100541
rs8031646	15	98452412	3	2	1	89513	0.00335136	0.00223424	0.00111712
rs8031674	15	69572972	0	0	0	89516	0	0	0
rs8031676	15	96910440	2	0	2	89514	0.00223424	0	0.00223424
rs8031715	15	58742196	0	0	0	89516	0	0	0
rs8031749	15	44291711	1	1	0	89515	0.00111712	0.00111712	0
rs8031751	15	33542803	4	1	3	89512	0.00446847	0.00111712	0.00335136
rs8031760	15	91935924	0	0	0	89516	0	0	0
rs8031867	15	47779313	1	1	0	89515	0.00111712	0.00111712	0
rs8031871	15	88493008	1	0	1	89515	0.00111712	0	0.00111712
rs8031873	15	102274497	105	4	101	89411	0.117297	0.00446847	0.112829
rs8031888	15	93576731	1	0	1	89515	0.00111712	0	0.00111712
rs8031916	15	63043547	0	0	0	89516	0	0	0
rs8031937	15	75181121	0	0	0	89516	0	0	0
rs8031948	15	78816057	0	0	0	89516	0	0	0
rs8031999	15	29279930	14	7	7	89502	0.0156397	0.00781983	0.00781983
rs8032009	15	35315918	1	0	1	89515	0.00111712	0	0.00111712
rs8032013	15	78618792	0	0	0	89516	0	0	0
rs8032020	15	71575617	1	1	0	89515	0.00111712	0.00111712	0
rs8032039	15	80126770	0	0	0	89516	0	0	0
rs8032065	15	86559463	1	0	1	89515	0.00111712	0	0.00111712
rs8032068	15	82190508	1	1	0	89515	0.00111712	0.00111712	0
rs8032069	15	101466141	13	0	13	89503	0.0145225	0	0.0145225
rs8032100	15	96993266	2	0	2	89514	0.00223424	0	0.00223424
rs8032158	15	56194877	36	3	33	89480	0.0402163	0.00335136	0.0368649
rs8032172	15	29821234	19	9	10	89497	0.0212253	0.0100541	0.0111712
rs8032195	15	41448790	0	0	0	89516	0	0	0
rs8032245	15	95193958	21	0	21	89495	0.0234595	0	0.0234595
rs8032281	15	83250767	1	1	0	89515	0.00111712	0.00111712	0
rs8032322	15	53013770	15	1	14	89501	0.0167568	0.00111712	0.0156397
rs80323869	15	100757096	15	0	15	89501	0.0167568	0	0.0167568
rs8032462	15	42159623	1	1	0	89515	0.00111712	0.00111712	0
rs80324774	15	63247668	2	2	0	89514	0.00223424	0.00223424	0
rs8032493	15	100736518	8	0	8	89508	0.00893695	0	0.00893695
rs8032498	15	38026765	0	0	0	89516	0	0	0
rs8032503	15	98374687	5	1	4	89511	0.00558559	0.00111712	0.00446847
rs8032517	15	100882810	15	0	15	89501	0.0167568	0	0.0167568
rs8032568	15	91586237	0	0	0	89516	0	0	0
rs8032658	15	97637472	1	0	1	89515	0.00111712	0	0.00111712
rs8032675	15	67959464	0	0	0	89516	0	0	0
rs8032711	15	92778018	2	1	1	89514	0.00223424	0.00111712	0.00111712
rs8032832	15	93158095	2	1	1	89514	0.00223424	0.00111712	0.00111712
rs8032851	15	62038420	2	0	2	89514	0.00223424	0	0.00223424
rs8032853	15	93798732	11	2	9	89505	0.0122883	0.00223424	0.0100541
rs8032896	15	80571106	3	3	0	89513	0.00335136	0.00335136	0
rs8032905	15	37454665	1	1	0	89515	0.00111712	0.00111712	0
rs8032921	15	62709647	1	0	1	89515	0.00111712	0	0.00111712
rs8032939	15	38834033	0	0	0	89516	0	0	0
rs8032966	15	46619068	7	6	1	89509	0.00781983	0.00670271	0.00111712
rs8032999	15	94116840	16	5	11	89500	0.0178739	0.00558559	0.0122883
rs8033025	15	100744669	9	0	9	89507	0.0100541	0	0.0100541
rs8033029	15	96217388	1	0	1	89515	0.00111712	0	0.00111712
rs8033055	15	100322856	9	0	9	89507	0.0100541	0	0.0100541
rs8033107	15	70817223	0	0	0	89516	0	0	0
rs8033127	15	27974920	3	2	1	89513	0.00335136	0.00223424	0.00111712
rs8033133	15	25350474	2	1	1	89514	0.00223424	0.00111712	0.00111712
rs8033142	15	23140114	462	126	336	89054	0.516109	0.140757	0.375352
rs8033165	15	29006093	9	3	6	89507	0.0100541	0.00335136	0.00670271
rs8033166	15	37776968	0	0	0	89516	0	0	0
rs8033180	15	102131222	131	2	129	89385	0.146343	0.00223424	0.144108
rs8033193	15	33576582	4	1	3	89512	0.00446847	0.00111712	0.00335136
rs80332023	15	101073444	8	1	7	89508	0.00893695	0.00111712	0.00781983
rs8033207	15	93064324	4	1	3	89512	0.00446847	0.00111712	0.00335136
rs8033249	15	40721939	1	0	1	89515	0.00111712	0	0.00111712
rs80332650	15	86687050	3	1	2	89513	0.00335136	0.00111712	0.00223424
rs8033322	15	102234822	100	4	96	89416	0.111712	0.00446847	0.107243
rs8033376	15	98007326	3	1	2	89513	0.00335136	0.00111712	0.00223424
rs8033393	15	53797535	1	1	0	89515	0.00111712	0.00111712	0
rs8033443	15	93262347	2	1	1	89514	0.00223424	0.00111712	0.00111712
rs8033446	15	57645699	42	0	42	89474	0.046919	0	0.046919
rs8033518	15	32381609	389	17	372	89127	0.434559	0.018991	0.415568
rs8033552	15	60843585	0	0	0	89516	0	0	0
rs8033582	15	93125888	2	1	1	89514	0.00223424	0.00111712	0.00111712
rs8033590	15	88385150	1	0	1	89515	0.00111712	0	0.00111712
rs8033603	15	64186978	2	0	2	89514	0.00223424	0	0.00223424
rs8033661	15	100082336	2	0	2	89514	0.00223424	0	0.00223424
rs8033687	15	40031715	3	1	2	89513	0.00335136	0.00111712	0.00223424
rs8033713	15	50204566	0	0	0	89516	0	0	0
rs8033729	15	48270609	0	0	0	89516	0	0	0
rs8033740	15	55375001	16	0	16	89500	0.0178739	0	0.0178739
rs8033756	15	60485259	1	1	0	89515	0.00111712	0.00111712	0
rs8033759	15	53060167	0	0	0	89516	0	0	0
rs8033761	15	102045634	139	0	139	89377	0.15528	0	0.15528
rs8033784	15	37169864	0	0	0	89516	0	0	0
rs8033791	15	71995256	1	0	1	89515	0.00111712	0	0.00111712
rs80338696	15	43022830	0	0	0	89516	0	0	0
rs80338800	15	42680001	0	0	0	89516	0	0	0
rs80338802	15	42703124	0	0	0	89516	0	0	0
rs80338804	15	42703180	0	0	0	89516	0	0	0
rs8033883	15	75257488	1	0	1	89515	0.00111712	0	0.00111712
rs80338868	15	44949354	1	0	1	89515	0.00111712	0	0.00111712
rs80338894	15	80450512	0	0	0	89516	0	0	0
rs80338895	15	80460605	0	0	0	89516	0	0	0
rs80338898	15	80465431	0	0	0	89516	0	0	0
rs80338900	15	80472514	0	0	0	89516	0	0	0
rs80338901	15	80472572	0	0	0	89516	0	0	0
rs8033972	15	64524980	4	1	3	89512	0.00446847	0.00111712	0.00335136
rs8034009	15	79550514	0	0	0	89516	0	0	0
rs8034033	15	38367091	0	0	0	89516	0	0	0
rs8034036	15	79999423	6	3	3	89510	0.00670271	0.00335136	0.00335136
rs8034037	15	92865931	2	1	1	89514	0.00223424	0.00111712	0.00111712
rs8034054	15	98060325	4	1	3	89512	0.00446847	0.00111712	0.00335136
rs8034072	15	28186658	6	4	2	89510	0.00670271	0.00446847	0.00223424
rs8034091	15	93075761	2	1	1	89514	0.00223424	0.00111712	0.00111712
rs8034124	15	33149059	4	0	4	89512	0.00446847	0	0.00446847
rs8034154	15	26180839	3	0	3	89513	0.00335136	0	0.00335136
rs8034182	15	101906263	4	0	4	89512	0.00446847	0	0.00446847
rs8034191	15	78806023	0	0	0	89516	0	0	0
rs80343442	15	69573077	0	0	0	89516	0	0	0
rs8034347	15	68925781	0	0	0	89516	0	0	0
rs8034348	15	50144807	0	0	0	89516	0	0	0
rs8034382	15	50272085	1	1	0	89515	0.00111712	0.00111712	0
rs8034435	15	69735319	0	0	0	89516	0	0	0
rs8034462	15	54177677	6	0	6	89510	0.00670271	0	0.00670271
rs8034487	15	79463950	0	0	0	89516	0	0	0
rs8034537	15	69607205	0	0	0	89516	0	0	0
rs8034546	15	38337341	0	0	0	89516	0	0	0
rs8034555	15	33262737	9	5	4	89507	0.0100541	0.00558559	0.00446847
rs8034585	15	23772934	7	1	6	89509	0.00781983	0.00111712	0.00670271
rs8034595	15	96719229	0	0	0	89516	0	0	0
rs8034714	15	62114865	2	0	2	89514	0.00223424	0	0.00223424
rs8034802	15	58724792	0	0	0	89516	0	0	0
rs8034904	15	94029796	16	5	11	89500	0.0178739	0.00558559	0.0122883
rs8034932	15	96476205	0	0	0	89516	0	0	0
rs8034934	15	89548106	0	0	0	89516	0	0	0
rs8035074	15	42239779	0	0	0	89516	0	0	0
rs8035080	15	54308487	6	0	6	89510	0.00670271	0	0.00670271
rs8035099	15	53554686	1	1	0	89515	0.00111712	0.00111712	0
rs8035124	15	92105708	0	0	0	89516	0	0	0
rs8035184	15	34057407	3	0	3	89513	0.00335136	0	0.00335136
rs8035224	15	91628206	1	0	1	89515	0.00111712	0	0.00111712
rs8035237	15	52989547	1	1	0	89515	0.00111712	0.00111712	0
rs8035241	15	53148332	0	0	0	89516	0	0	0
rs8035251	15	38183767	0	0	0	89516	0	0	0
rs8035259	15	97403923	2	0	2	89514	0.00223424	0	0.00223424
rs8035283	15	101084168	5	1	4	89511	0.00558559	0.00111712	0.00446847
rs8035295	15	52628489	1	0	1	89515	0.00111712	0	0.00111712
rs8035304	15	93723925	5	2	3	89511	0.00558559	0.00223424	0.00335136
rs8035334	15	28080367	3	2	1	89513	0.00335136	0.00223424	0.00111712
rs8035342	15	97862896	3	1	2	89513	0.00335136	0.00111712	0.00223424
rs8035396	15	40271737	1	0	1	89515	0.00111712	0	0.00111712
rs8035425	15	38558974	0	0	0	89516	0	0	0
rs8035491	15	90342353	1	0	1	89515	0.00111712	0	0.00111712
rs8035496	15	86134332	2	0	2	89514	0.00223424	0	0.00223424
rs8035505	15	98782822	5	1	4	89511	0.00558559	0.00111712	0.00446847
rs8035542	15	93794301	5	2	3	89511	0.00558559	0.00223424	0.00335136
rs8035562	15	96144966	1	0	1	89515	0.00111712	0	0.00111712
rs8035595	15	97387756	2	0	2	89514	0.00223424	0	0.00223424
rs8035624	15	31446198	35	10	25	89481	0.0390992	0.0111712	0.027928
rs8035652	15	50345393	2	2	0	89514	0.00223424	0.00223424	0
rs8035662	15	66372477	1	0	1	89515	0.00111712	0	0.00111712
rs8035695	15	24042194	3	1	2	89513	0.00335136	0.00111712	0.00223424
rs8035766	15	99522368	3	0	3	89513	0.00335136	0	0.00335136
rs8035772	15	95925217	5	0	5	89511	0.00558559	0	0.00558559
rs8035791	15	29248489	14	6	8	89502	0.0156397	0.00670271	0.00893695
rs8035839	15	102247864	104	4	100	89412	0.11618	0.00446847	0.111712
rs8035858	15	93158631	2	1	1	89514	0.00223424	0.00111712	0.00111712
rs8035878	15	96145098	1	0	1	89515	0.00111712	0	0.00111712
rs8036036	15	97043376	2	0	2	89514	0.00223424	0	0.00223424
rs8036051	15	94030149	16	5	11	89500	0.0178739	0.00558559	0.0122883
rs8036091	15	95075375	20	1	19	89496	0.0223424	0.00111712	0.0212253
rs8036135	15	98403960	2	1	1	89514	0.00223424	0.00111712	0.00111712
rs8036143	15	25801952	2	0	2	89514	0.00223424	0	0.00223424
rs8036171	15	95266810	13	1	12	89503	0.0145225	0.00111712	0.0134054
rs8036234	15	28962131	7	2	5	89509	0.00781983	0.00223424	0.00558559
rs8036260	15	30346230	24	6	18	89492	0.0268108	0.00670271	0.0201081
rs8036300	15	94926443	20	1	19	89496	0.0223424	0.00111712	0.0212253
rs8036334	15	94684390	22	7	15	89494	0.0245766	0.00781983	0.0167568
rs8036365	15	97492392	2	0	2	89514	0.00223424	0	0.00223424
rs8036377	15	34027993	3	0	3	89513	0.00335136	0	0.00335136
rs8036403	15	59886769	1	0	1	89515	0.00111712	0	0.00111712
rs8036415	15	84144995	2	1	1	89514	0.00223424	0.00111712	0.00111712
rs8036428	15	47013417	4	4	0	89512	0.00446847	0.00446847	0
rs8036432	15	61817577	2	0	2	89514	0.00223424	0	0.00223424
rs8036466	15	101916647	3	0	3	89513	0.00335136	0	0.00335136
rs8036471	15	82104822	1	1	0	89515	0.00111712	0.00111712	0
rs8036474	15	74716690	0	0	0	89516	0	0	0
rs8036532	15	87288656	0	0	0	89516	0	0	0
rs8036565	15	39111829	0	0	0	89516	0	0	0
rs8036568	15	65108479	1	0	1	89515	0.00111712	0	0.00111712
rs8036615	15	70071900	0	0	0	89516	0	0	0
rs8036656	15	37172064	0	0	0	89516	0	0	0
rs8036663	15	34895638	6	1	5	89510	0.00670271	0.00111712	0.00558559
rs8036698	15	68716776	0	0	0	89516	0	0	0
rs8036793	15	34019122	3	0	3	89513	0.00335136	0	0.00335136
rs8036796	15	38118873	0	0	0	89516	0	0	0
rs8036812	15	38358705	0	0	0	89516	0	0	0
rs8036815	15	60215606	0	0	0	89516	0	0	0
rs8036863	15	94742999	20	1	19	89496	0.0223424	0.00111712	0.0212253
rs8036874	15	82392349	1	0	1	89515	0.00111712	0	0.00111712
rs8036878	15	38743892	0	0	0	89516	0	0	0
rs8036931	15	68506167	0	0	0	89516	0	0	0
rs8036985	15	46825643	4	3	1	89512	0.00446847	0.00335136	0.00111712
rs8036994	15	97333810	2	0	2	89514	0.00223424	0	0.00223424
rs8037031	15	61673422	1	0	1	89515	0.00111712	0	0.00111712
rs8037033	15	33464534	4	1	3	89512	0.00446847	0.00111712	0.00335136
rs8037111	15	101585669	4	0	4	89512	0.00446847	0	0.00446847
rs8037123	15	62442581	1	0	1	89515	0.00111712	0	0.00111712
rs8037145	15	78613420	0	0	0	89516	0	0	0
rs8037147	15	45952462	5	3	2	89511	0.00558559	0.00335136	0.00223424
rs8037188	15	93751641	5	2	3	89511	0.00558559	0.00223424	0.00335136
rs8037200	15	35287753	0	0	0	89516	0	0	0
rs8037201	15	100700301	13	0	13	89503	0.0145225	0	0.0145225
rs8037264	15	36660481	1	0	1	89515	0.00111712	0	0.00111712
rs8037320	15	85437286	11	4	7	89505	0.0122883	0.00446847	0.00781983
rs8037331	15	98065901	4	1	3	89512	0.00446847	0.00111712	0.00335136
rs8037418	15	26032950	4	0	4	89512	0.00446847	0	0.00446847
rs8037472	15	94563619	15	5	10	89501	0.0167568	0.00558559	0.0111712
rs8037473	15	98777976	5	1	4	89511	0.00558559	0.00111712	0.00446847
rs8037494	15	99131822	0	0	0	89516	0	0	0
rs8037510	15	86797384	3	0	3	89513	0.00335136	0	0.00335136
rs8037545	15	97676516	1	0	1	89515	0.00111712	0	0.00111712
rs8037584	15	95314639	13	1	12	89503	0.0145225	0.00111712	0.0134054
rs8037619	15	32957394	9	1	8	89507	0.0100541	0.00111712	0.00893695
rs8037651	15	79178364	0	0	0	89516	0	0	0
rs8037669	15	61349920	0	0	0	89516	0	0	0
rs8037673	15	59249584	0	0	0	89516	0	0	0
rs8037813	15	94664817	16	6	10	89500	0.0178739	0.00670271	0.0111712
rs8037818	15	32927476	6	1	5	89510	0.00670271	0.00111712	0.00558559
rs8037855	15	99307109	2	0	2	89514	0.00223424	0	0.00223424
rs8037865	15	58642461	1	0	1	89515	0.00111712	0	0.00111712
rs8037898	15	79614224	0	0	0	89516	0	0	0
rs8037919	15	81774047	0	0	0	89516	0	0	0
rs8037938	15	93695355	4	2	2	89512	0.00446847	0.00223424	0.00223424
rs8037962	15	56065573	28	2	26	89488	0.0312793	0.00223424	0.0290451
rs8038056	15	99482928	5	0	5	89511	0.00558559	0	0.00558559
rs8038065	15	38944416	0	0	0	89516	0	0	0
rs8038108	15	90089276	0	0	0	89516	0	0	0
rs8038216	15	69590143	0	0	0	89516	0	0	0
rs8038232	15	26622788	2	0	2	89514	0.00223424	0	0.00223424
rs8038318	15	24807060	28	25	3	89488	0.0312793	0.027928	0.00335136
rs8038387	15	56095816	37	2	35	89479	0.0413334	0.00223424	0.0390992
rs8038436	15	98105127	5	2	3	89511	0.00558559	0.00223424	0.00335136
rs8038437	15	51062741	7	4	3	89509	0.00781983	0.00446847	0.00335136
rs8038465	15	73978337	0	0	0	89516	0	0	0
rs8038471	15	26990651	3	2	1	89513	0.00335136	0.00223424	0.00111712
rs8038485	15	79550635	0	0	0	89516	0	0	0
rs8038511	15	101643038	2	0	2	89514	0.00223424	0	0.00223424
rs8038512	15	89106233	0	0	0	89516	0	0	0
rs8038513	15	61643523	1	0	1	89515	0.00111712	0	0.00111712
rs8038515	15	92835647	2	1	1	89514	0.00223424	0.00111712	0.00111712
rs8038527	15	74434196	0	0	0	89516	0	0	0
rs8038569	15	33517920	4	1	3	89512	0.00446847	0.00111712	0.00335136
rs8038604	15	70259331	0	0	0	89516	0	0	0
rs8038609	15	50416551	1	1	0	89515	0.00111712	0.00111712	0
rs8038612	15	91730241	1	0	1	89515	0.00111712	0	0.00111712
rs8038645	15	99154661	0	0	0	89516	0	0	0
rs8038664	15	61682934	1	0	1	89515	0.00111712	0	0.00111712
rs8038697	15	102101758	130	1	129	89386	0.145225	0.00111712	0.144108
rs8038713	15	34276989	4	0	4	89512	0.00446847	0	0.00446847
rs8038720	15	95932632	4	0	4	89512	0.00446847	0	0.00446847
rs8038746	15	24853607	27	25	2	89489	0.0301622	0.027928	0.00223424
rs8038779	15	92365436	0	0	0	89516	0	0	0
rs8038822	15	54473080	2	1	1	89514	0.00223424	0.00111712	0.00111712
rs8039003	15	81642344	0	0	0	89516	0	0	0
rs8039069	15	87131541	1	1	0	89515	0.00111712	0.00111712	0
rs8039102	15	66510618	0	0	0	89516	0	0	0
rs8039131	15	89436295	0	0	0	89516	0	0	0
rs8039146	15	98100316	5	2	3	89511	0.00558559	0.00223424	0.00335136
rs8039150	15	38647695	0	0	0	89516	0	0	0
rs8039185	15	89921477	0	0	0	89516	0	0	0
rs8039191	15	66406574	0	0	0	89516	0	0	0
rs8039239	15	87436369	1	1	0	89515	0.00111712	0.00111712	0
rs8039243	15	60145962	0	0	0	89516	0	0	0
rs8039273	15	63461363	0	0	0	89516	0	0	0
rs8039349	15	68610551	0	0	0	89516	0	0	0
rs8039456	15	102096495	138	1	137	89378	0.154162	0.00111712	0.153045
rs8039509	15	96410262	0	0	0	89516	0	0	0
rs8039584	15	74305966	1	1	0	89515	0.00111712	0.00111712	0
rs8039607	15	81271557	0	0	0	89516	0	0	0
rs8039888	15	100367846	7	0	7	89509	0.00781983	0	0.00781983
rs8039936	15	98608280	2	0	2	89514	0.00223424	0	0.00223424
rs8039949	15	92147431	1	0	1	89515	0.00111712	0	0.00111712
rs8039998	15	89474659	1	1	0	89515	0.00111712	0.00111712	0
rs8039999	15	101695622	4	0	4	89512	0.00446847	0	0.00446847
rs8040013	15	63234299	2	2	0	89514	0.00223424	0.00223424	0
rs8040040	15	53738849	3	3	0	89513	0.00335136	0.00335136	0
rs8040118	15	48070670	0	0	0	89516	0	0	0
rs8040146	15	93351447	0	0	0	89516	0	0	0
rs8040180	15	47212239	3	3	0	89513	0.00335136	0.00335136	0
rs8040191	15	47676716	0	0	0	89516	0	0	0
rs8040212	15	92544704	1	0	1	89515	0.00111712	0	0.00111712
rs8040230	15	95793683	13	2	11	89503	0.0145225	0.00223424	0.0122883
rs8040236	15	90686874	1	0	1	89515	0.00111712	0	0.00111712
rs8040266	15	58442389	1	0	1	89515	0.00111712	0	0.00111712
rs8040281	15	39506788	0	0	0	89516	0	0	0
rs8040414	15	47509599	4	3	1	89512	0.00446847	0.00335136	0.00111712
rs8040484	15	39652468	1	0	1	89515	0.00111712	0	0.00111712
rs8040529	15	85699007	9	3	6	89507	0.0100541	0.00335136	0.00670271
rs8040593	15	62647617	2	0	2	89514	0.00223424	0	0.00223424
rs8040743	15	52983741	1	1	0	89515	0.00111712	0.00111712	0
rs8040774	15	54871104	22	6	16	89494	0.0245766	0.00670271	0.0178739
rs8040834	15	48564097	1	0	1	89515	0.00111712	0	0.00111712
rs8040868	15	78911181	1	0	1	89515	0.00111712	0	0.00111712
rs8040873	15	33407416	6	2	4	89510	0.00670271	0.00223424	0.00446847
rs8040876	15	91080553	1	0	1	89515	0.00111712	0	0.00111712
rs8040878	15	90752835	1	0	1	89515	0.00111712	0	0.00111712
rs8040885	15	31740294	34	10	24	89482	0.037982	0.0111712	0.0268108
rs8040930	15	61306457	1	1	0	89515	0.00111712	0.00111712	0
rs8040937	15	90600049	1	0	1	89515	0.00111712	0	0.00111712
rs8040967	15	94802762	65	46	19	89451	0.0726127	0.0513875	0.0212253
rs8041032	15	60607431	0	0	0	89516	0	0	0
rs8041057	15	40330629	1	0	1	89515	0.00111712	0	0.00111712
rs8041061	15	61124838	1	1	0	89515	0.00111712	0.00111712	0
rs8041078	15	100269737	4	0	4	89512	0.00446847	0	0.00446847
rs8041080	15	100843884	15	0	15	89501	0.0167568	0	0.0167568
rs8041087	15	61193669	0	0	0	89516	0	0	0
rs8041184	15	67112420	0	0	0	89516	0	0	0
rs8041188	15	90579192	1	0	1	89515	0.00111712	0	0.00111712
rs8041227	15	31538542	35	10	25	89481	0.0390992	0.0111712	0.027928
rs8041299	15	93669838	4	2	2	89512	0.00446847	0.00223424	0.00223424
rs8041396	15	80656828	0	0	0	89516	0	0	0
rs8041466	15	61155328	1	1	0	89515	0.00111712	0.00111712	0
rs8041644	15	58266833	1	0	1	89515	0.00111712	0	0.00111712
rs8041685	15	74225193	0	0	0	89516	0	0	0
rs8041735	15	73182620	0	0	0	89516	0	0	0
rs8041826	15	80702986	0	0	0	89516	0	0	0
rs8041864	15	50297463	1	1	0	89515	0.00111712	0.00111712	0
rs8041887	15	80752069	0	0	0	89516	0	0	0
rs8041944	15	101595680	4	0	4	89512	0.00446847	0	0.00446847
rs8042025	15	94590544	15	5	10	89501	0.0167568	0.00558559	0.0111712
rs8042060	15	37950731	0	0	0	89516	0	0	0
rs8042080	15	98200503	4	2	2	89512	0.00446847	0.00223424	0.00223424
rs8042089	15	92315474	0	0	0	89516	0	0	0
rs8042102	15	93804927	15	2	13	89501	0.0167568	0.00223424	0.0145225
rs8042116	15	26260430	2	0	2	89514	0.00223424	0	0.00223424
rs8042157	15	31757941	34	10	24	89482	0.037982	0.0111712	0.0268108
rs8042168	15	69954865	1	1	0	89515	0.00111712	0.00111712	0
rs8042174	15	58685970	0	0	0	89516	0	0	0
rs8042238	15	78774271	0	0	0	89516	0	0	0
rs8042267	15	62230916	2	0	2	89514	0.00223424	0	0.00223424
rs8042274	15	87713432	0	0	0	89516	0	0	0
rs8042305	15	66874870	0	0	0	89516	0	0	0
rs8042345	15	96092029	1	0	1	89515	0.00111712	0	0.00111712
rs8042355	15	71860846	1	0	1	89515	0.00111712	0	0.00111712
rs8042374	15	78908032	1	0	1	89515	0.00111712	0	0.00111712
rs8042384	15	92041864	0	0	0	89516	0	0	0
rs8042395	15	93495973	1	0	1	89515	0.00111712	0	0.00111712
rs8042424	15	101762539	3	0	3	89513	0.00335136	0	0.00335136
rs8042425	15	97456170	2	0	2	89514	0.00223424	0	0.00223424
rs8042471	15	70861267	0	0	0	89516	0	0	0
rs8042507	15	68048974	6	6	0	89510	0.00670271	0.00670271	0
rs8042524	15	34281623	4	0	4	89512	0.00446847	0	0.00446847
rs8042543	15	31708263	34	10	24	89482	0.037982	0.0111712	0.0268108
rs8042633	15	39641058	1	0	1	89515	0.00111712	0	0.00111712
rs8042680	15	91521337	0	0	0	89516	0	0	0
rs8042768	15	55310083	18	0	18	89498	0.0201081	0	0.0201081
rs8042782	15	80443953	0	0	0	89516	0	0	0
rs8042805	15	87779902	0	0	0	89516	0	0	0
rs8042806	15	34993527	7	1	6	89509	0.00781983	0.00111712	0.00670271
rs8042811	15	45847921	4	3	1	89512	0.00446847	0.00335136	0.00111712
rs8042817	15	27003352	3	2	1	89513	0.00335136	0.00223424	0.00111712
rs8042860	15	100640042	1	0	1	89515	0.00111712	0	0.00111712
rs8042947	15	40325860	1	0	1	89515	0.00111712	0	0.00111712
rs8042956	15	102072799	110	0	110	89406	0.122883	0	0.122883
rs8042988	15	89412279	1	0	1	89515	0.00111712	0	0.00111712
rs8043079	15	26129659	5	0	5	89511	0.00558559	0	0.00558559
rs8043171	15	92264467	0	0	0	89516	0	0	0
rs8043175	15	33554336	4	1	3	89512	0.00446847	0.00111712	0.00335136
rs8043217	15	99100761	0	0	0	89516	0	0	0
rs8043339	15	29956652	15	6	9	89501	0.0167568	0.00670271	0.0100541
rs8043345	15	72503822	0	0	0	89516	0	0	0
rs8043369	15	91762000	0	0	0	89516	0	0	0
rs8043397	15	80293439	0	0	0	89516	0	0	0
rs8043440	15	26973086	3	2	1	89513	0.00335136	0.00223424	0.00111712
rs8043513	15	29629511	14	6	8	89502	0.0156397	0.00670271	0.00893695
rs809207	15	49026206	0	0	0	89516	0	0	0
rs8179070	15	90210976	0	0	0	89516	0	0	0
rs8179072	15	90210219	0	0	0	89516	0	0	0
rs8182037	15	76134601	0	0	0	89516	0	0	0
rs8182039	15	53985450	6	1	5	89510	0.00670271	0.00111712	0.00558559
rs8182052	15	40057244	3	1	2	89513	0.00335136	0.00111712	0.00223424
rs8182064	15	50482304	1	1	0	89515	0.00111712	0.00111712	0
rs8182091	15	39134118	0	0	0	89516	0	0	0
rs8187758	15	85448875	11	4	7	89505	0.0122883	0.00446847	0.00781983
rs8192297	15	90344352	1	0	1	89515	0.00111712	0	0.00111712
rs8192300	15	90333565	1	0	1	89515	0.00111712	0	0.00111712
rs837133	15	37236342	0	0	0	89516	0	0	0
rs8530	15	89442178	0	0	0	89516	0	0	0
rs854159	15	50555236	1	1	0	89515	0.00111712	0.00111712	0
rs860526	15	50555011	1	1	0	89515	0.00111712	0.00111712	0
rs867026	15	30204142	20	6	14	89496	0.0223424	0.00670271	0.0156397
rs867043	15	38509927	0	0	0	89516	0	0	0
rs869302	15	77830430	0	0	0	89516	0	0	0
rs869607	15	70317372	0	0	0	89516	0	0	0
rs869823	15	70421965	0	0	0	89516	0	0	0
rs872282	15	25876991	3	0	3	89513	0.00335136	0	0.00335136
rs872287	15	79651447	0	0	0	89516	0	0	0
rs872332	15	82320166	1	0	1	89515	0.00111712	0	0.00111712
rs872471	15	71998065	1	0	1	89515	0.00111712	0	0.00111712
rs873072	15	95245229	12	0	12	89504	0.0134054	0	0.0134054
rs875064	15	93992194	18	7	11	89498	0.0201081	0.00781983	0.0122883
rs876785	15	84279410	3	1	2	89513	0.00335136	0.00111712	0.00223424
rs877228	15	61076591	0	0	0	89516	0	0	0
rs877325	15	78605862	0	0	0	89516	0	0	0
rs878274	15	101551136	5	0	5	89511	0.00558559	0	0.00558559
rs878974	15	27308656	3	2	1	89513	0.00335136	0.00223424	0.00111712
rs880011	15	31465363	35	10	25	89481	0.0390992	0.0111712	0.027928
rs881040	15	69386163	0	0	0	89516	0	0	0
rs881159	15	100281044	5	0	5	89511	0.00558559	0	0.00558559
rs882708	15	101696765	4	0	4	89512	0.00446847	0	0.00446847
rs882888	15	84760189	4	3	1	89512	0.00446847	0.00335136	0.00111712
rs883361	15	55321825	18	0	18	89498	0.0201081	0	0.0201081
rs883625	15	38918032	0	0	0	89516	0	0	0
rs883767	15	69572763	0	0	0	89516	0	0	0
rs884300	15	86819861	3	0	3	89513	0.00335136	0	0.00335136
rs884483	15	70402309	0	0	0	89516	0	0	0
rs885388	15	76427994	0	0	0	89516	0	0	0
rs885740	15	74705682	0	0	0	89516	0	0	0
rs886144	15	91717352	9	0	9	89507	0.0100541	0	0.0100541
rs886914	15	92688981	4	1	3	89512	0.00446847	0.00111712	0.00335136
rs890267	15	58060889	2	1	1	89514	0.00223424	0.00111712	0.00111712
rs890271	15	57925333	1	0	1	89515	0.00111712	0	0.00111712
rs890499	15	42179424	3	1	2	89513	0.00335136	0.00111712	0.00223424
rs890503	15	42150888	1	1	0	89515	0.00111712	0.00111712	0
rs8923	15	80137560	0	0	0	89516	0	0	0
rs892902	15	100559408	1	0	1	89515	0.00111712	0	0.00111712
rs893220	15	80563715	3	3	0	89513	0.00335136	0.00335136	0
rs893270	15	60158742	0	0	0	89516	0	0	0
rs893273	15	60141497	0	0	0	89516	0	0	0
rs893277	15	60177040	0	0	0	89516	0	0	0
rs893576	15	51437661	1	1	0	89515	0.00111712	0.00111712	0
rs893616	15	90327410	2	1	1	89514	0.00223424	0.00111712	0.00111712
rs893720	15	90037233	0	0	0	89516	0	0	0
rs893818	15	74229195	0	0	0	89516	0	0	0
rs893902	15	67014742	0	0	0	89516	0	0	0
rs894160	15	90211823	0	0	0	89516	0	0	0
rs894288	15	88848214	0	0	0	89516	0	0	0
rs894317	15	101273771	18	0	18	89498	0.0201081	0	0.0201081
rs894321	15	101312852	15	0	15	89501	0.0167568	0	0.0167568
rs894494	15	65556442	0	0	0	89516	0	0	0
rs894785	15	79214868	0	0	0	89516	0	0	0
rs895395	15	102040927	137	0	137	89379	0.153045	0	0.153045
rs895446	15	80678563	0	0	0	89516	0	0	0
rs896052	15	37259697	0	0	0	89516	0	0	0
rs896363	15	85442597	11	4	7	89505	0.0122883	0.00446847	0.00781983
rs896366	15	85491553	13	7	6	89503	0.0145225	0.00781983	0.00670271
rs896503	15	35113329	0	0	0	89516	0	0	0
rs896507	15	33068281	7	1	6	89509	0.00781983	0.00111712	0.00670271
rs896598	15	74036629	0	0	0	89516	0	0	0
rs896614	15	87307845	0	0	0	89516	0	0	0
rs896994	15	36723698	1	0	1	89515	0.00111712	0	0.00111712
rs897000	15	69100159	0	0	0	89516	0	0	0
rs897239	15	101697319	4	0	4	89512	0.00446847	0	0.00446847
rs897461	15	94709905	20	2	18	89496	0.0223424	0.00223424	0.0201081
rs897486	15	101652830	3	0	3	89513	0.00335136	0	0.00335136
rs898577	15	68705697	0	0	0	89516	0	0	0
rs898589	15	68604339	0	0	0	89516	0	0	0
rs899522	15	92814457	2	1	1	89514	0.00223424	0.00111712	0.00111712
rs899747	15	83516483	2	1	1	89514	0.00223424	0.00111712	0.00111712
rs899997	15	79019578	0	0	0	89516	0	0	0
rs900054	15	40546291	1	0	1	89515	0.00111712	0	0.00111712
rs900056	15	40531826	1	0	1	89515	0.00111712	0	0.00111712
rs900122	15	60390887	0	0	0	89516	0	0	0
rs900431	15	81869796	0	0	0	89516	0	0	0
rs901003	15	25925933	3	0	3	89513	0.00335136	0	0.00335136
rs901273	15	63677966	0	0	0	89516	0	0	0
rs901966	15	93970984	18	7	11	89498	0.0201081	0.00781983	0.0122883
rs902023	15	63207340	2	2	0	89514	0.00223424	0.00223424	0
rs903554	15	101918830	3	0	3	89513	0.00335136	0	0.00335136
rs903555	15	101919103	3	0	3	89513	0.00335136	0	0.00335136
rs903556	15	101930607	3	0	3	89513	0.00335136	0	0.00335136
rs903561	15	101936072	3	0	3	89513	0.00335136	0	0.00335136
rs904211	15	36149523	1	0	1	89515	0.00111712	0	0.00111712
rs904279	15	76428173	0	0	0	89516	0	0	0
rs904974	15	70447582	0	0	0	89516	0	0	0
rs904975	15	70446298	0	0	0	89516	0	0	0
rs904976	15	70444515	0	0	0	89516	0	0	0
rs905450	15	82444437	0	0	0	89516	0	0	0
rs906427	15	84647207	4	3	1	89512	0.00446847	0.00335136	0.00111712
rs906433	15	81124801	0	0	0	89516	0	0	0
rs906854	15	81448501	0	0	0	89516	0	0	0
rs907331	15	26154501	4	0	4	89512	0.00446847	0	0.00446847
rs907380	15	77872909	0	0	0	89516	0	0	0
rs907473	15	57680883	54	4	50	89462	0.0603244	0.00446847	0.0558559
rs907476	15	57676317	52	4	48	89464	0.0580902	0.00446847	0.0536217
rs907807	15	99344923	2	0	2	89514	0.00223424	0	0.00223424
rs907808	15	99280254	1	0	1	89515	0.00111712	0	0.00111712
rs907954	15	33610772	4	1	3	89512	0.00446847	0.00111712	0.00335136
rs908044	15	90768959	1	0	1	89515	0.00111712	0	0.00111712
rs916977	15	28513364	3	2	1	89513	0.00335136	0.00223424	0.00111712
rs917356	15	92716399	5	1	4	89511	0.00558559	0.00111712	0.00446847
rs918921	15	95140774	21	0	21	89495	0.0234595	0	0.0234595
rs919001	15	31357138	47	10	37	89469	0.0525046	0.0111712	0.0413334
rs920114	15	26532333	2	0	2	89514	0.00223424	0	0.00223424
rs920197	15	80572510	3	3	0	89513	0.00335136	0.00335136	0
rs920864	15	63474391	0	0	0	89516	0	0	0
rs920902	15	95680139	12	1	11	89504	0.0134054	0.00111712	0.0122883
rs920915	15	58688467	0	0	0	89516	0	0	0
rs920921	15	68786285	0	0	0	89516	0	0	0
rs920924	15	68730231	0	0	0	89516	0	0	0
rs9210	15	75128501	0	0	0	89516	0	0	0
rs921221	15	28198567	6	4	2	89510	0.00670271	0.00446847	0.00223424
rs921353	15	96492668	0	0	0	89516	0	0	0
rs921507	15	35117508	0	0	0	89516	0	0	0
rs921510	15	33117302	6	1	5	89510	0.00670271	0.00111712	0.00558559
rs921846	15	92943966	6	1	5	89510	0.00670271	0.00111712	0.00558559
rs922177	15	64317620	0	0	0	89516	0	0	0
rs922508	15	95208783	21	0	21	89495	0.0234595	0	0.0234595
rs922509	15	95209040	19	0	19	89497	0.0212253	0	0.0212253
rs924014	15	102017381	4	0	4	89512	0.00446847	0	0.00446847
rs924285	15	76408090	0	0	0	89516	0	0	0
rs924404	15	87709999	0	0	0	89516	0	0	0
rs924552	15	55086936	21	4	17	89495	0.0234595	0.00446847	0.018991
rs924790	15	69388926	0	0	0	89516	0	0	0
rs925111	15	81085483	0	0	0	89516	0	0	0
rs925350	15	45268182	0	0	0	89516	0	0	0
rs925585	15	99315487	2	0	2	89514	0.00223424	0	0.00223424
rs925619	15	33521149	4	1	3	89512	0.00446847	0.00111712	0.00335136
rs9282796	15	52611398	1	0	1	89515	0.00111712	0	0.00111712
rs9286393	15	27126284	3	2	1	89513	0.00335136	0.00223424	0.00111712
rs9302287	15	79496350	0	0	0	89516	0	0	0
rs9302318	15	37206503	0	0	0	89516	0	0	0
rs9302372	15	27699117	16	2	14	89500	0.0178739	0.00223424	0.0156397
rs930538	15	79308215	0	0	0	89516	0	0	0
rs930570	15	86631744	2	1	1	89514	0.00223424	0.00111712	0.00111712
rs930847	15	101558562	5	0	5	89511	0.00558559	0	0.00558559
rs931963	15	81476701	0	0	0	89516	0	0	0
rs9330237	15	27317600	3	2	1	89513	0.00335136	0.00223424	0.00111712
rs933769	15	96052742	1	0	1	89515	0.00111712	0	0.00111712
rs933808	15	62131928	2	0	2	89514	0.00223424	0	0.00223424
rs933812	15	99082004	0	0	0	89516	0	0	0
rs934537	15	55424856	9	0	9	89507	0.0100541	0	0.0100541
rs934632	15	51495830	1	1	0	89515	0.00111712	0.00111712	0
rs934635	15	51478777	1	1	0	89515	0.00111712	0.00111712	0
rs935198	15	50316486	1	1	0	89515	0.00111712	0.00111712	0
rs935208	15	58464096	1	0	1	89515	0.00111712	0	0.00111712
rs935214	15	58554685	1	1	0	89515	0.00111712	0.00111712	0
rs935257	15	26047008	4	0	4	89512	0.00446847	0	0.00446847
rs935322	15	57644267	38	0	38	89478	0.0424505	0	0.0424505
rs935324	15	57624383	1	0	1	89515	0.00111712	0	0.00111712
rs935549	15	57873438	1	0	1	89515	0.00111712	0	0.00111712
rs935875	15	48119329	0	0	0	89516	0	0	0
rs936212	15	40581543	1	0	1	89515	0.00111712	0	0.00111712
rs936672	15	93900860	13	2	11	89503	0.0145225	0.00223424	0.0122883
rs936923	15	92918499	6	1	5	89510	0.00670271	0.00111712	0.00558559
rs937095	15	68926115	0	0	0	89516	0	0	0
rs937215	15	40330693	1	0	1	89515	0.00111712	0	0.00111712
rs937415	15	63117224	0	0	0	89516	0	0	0
rs937896	15	54710056	5	5	0	89511	0.00558559	0.00558559	0
rs937960	15	39976057	1	0	1	89515	0.00111712	0	0.00111712
rs938045	15	48013174	1	0	1	89515	0.00111712	0	0.00111712
rs938608	15	89398605	1	0	1	89515	0.00111712	0	0.00111712
rs938979	15	62939440	1	1	0	89515	0.00111712	0.00111712	0
rs938985	15	63045208	0	0	0	89516	0	0	0
rs939042	15	70288607	0	0	0	89516	0	0	0
rs939658	15	79451869	0	0	0	89516	0	0	0
rs939970	15	80322314	0	0	0	89516	0	0	0
rs940093	15	37278147	0	0	0	89516	0	0	0
rs940221	15	61369747	0	0	0	89516	0	0	0
rs940224	15	61288213	1	1	0	89515	0.00111712	0.00111712	0
rs940595	15	24038267	3	1	2	89513	0.00335136	0.00111712	0.00223424
rs941984	15	81068593	0	0	0	89516	0	0	0
rs94899	15	74558609	0	0	0	89516	0	0	0
rs950169	15	84706461	4	3	1	89512	0.00446847	0.00335136	0.00111712
rs950231	15	97280418	2	0	2	89514	0.00223424	0	0.00223424
rs950764	15	31248184	30	10	20	89486	0.0335136	0.0111712	0.0223424
rs951295	15	45999823	4	3	1	89512	0.00446847	0.00335136	0.00111712
rs952981	15	25140207	3	1	2	89513	0.00335136	0.00111712	0.00223424
rs953339	15	99169730	0	0	0	89516	0	0	0
rs955508	15	36034280	1	0	1	89515	0.00111712	0	0.00111712
rs956011	15	98347727	5	1	4	89511	0.00558559	0.00111712	0.00446847
rs956182	15	25127067	3	1	2	89513	0.00335136	0.00111712	0.00223424
rs956212	15	101064527	7	0	7	89509	0.00781983	0	0.00781983
rs957327	15	33546275	4	1	3	89512	0.00446847	0.00111712	0.00335136
rs958076	15	27977187	3	2	1	89513	0.00335136	0.00223424	0.00111712
rs958700	15	88885318	0	0	0	89516	0	0	0
rs958760	15	54636344	1	0	1	89515	0.00111712	0	0.00111712
rs958772	15	94087751	16	5	11	89500	0.0178739	0.00558559	0.0122883
rs958983	15	100869140	14	0	14	89502	0.0156397	0	0.0156397
rs961042	15	86705167	3	1	2	89513	0.00335136	0.00111712	0.00223424
rs961229	15	96725043	0	0	0	89516	0	0	0
rs961235	15	70450094	0	0	0	89516	0	0	0
rs961237	15	96700990	0	0	0	89516	0	0	0
rs9630453	15	89403922	1	0	1	89515	0.00111712	0	0.00111712
rs9630494	15	83950700	2	1	1	89514	0.00223424	0.00111712	0.00111712
rs963333	15	101557641	5	0	5	89511	0.00558559	0	0.00558559
rs9635324	15	40703211	1	0	1	89515	0.00111712	0	0.00111712
rs9635360	15	63244494	2	2	0	89514	0.00223424	0.00223424	0
rs9646225	15	87416273	1	1	0	89515	0.00111712	0.00111712	0
rs9652429	15	56309722	1	0	1	89515	0.00111712	0	0.00111712
rs9652472	15	58818783	1	1	0	89515	0.00111712	0.00111712	0
rs9652483	15	69982656	1	1	0	89515	0.00111712	0.00111712	0
rs9652490	15	77963887	0	0	0	89516	0	0	0
rs9652534	15	24530736	97	31	66	89419	0.108361	0.0346307	0.0737298
rs965415	15	36731679	1	0	1	89515	0.00111712	0	0.00111712
rs965435	15	32317459	387	16	371	89129	0.432325	0.0178739	0.414451
rs9672207	15	48083610	0	0	0	89516	0	0	0
rs9672260	15	27624553	12	2	10	89504	0.0134054	0.00223424	0.0111712
rs9672326	15	49157606	0	0	0	89516	0	0	0
rs9672427	15	54167876	6	0	6	89510	0.00670271	0	0.00670271
rs9672551	15	31563266	35	10	25	89481	0.0390992	0.0111712	0.027928
rs9672570	15	37618671	2	0	2	89514	0.00223424	0	0.00223424
rs9672774	15	85965003	35	1	34	89481	0.0390992	0.00111712	0.037982
rs9672916	15	72600427	0	0	0	89516	0	0	0
rs9672976	15	98555343	2	1	1	89514	0.00223424	0.00111712	0.00111712
rs9673061	15	47983232	1	0	1	89515	0.00111712	0	0.00111712
rs9673104	15	97017737	2	0	2	89514	0.00223424	0	0.00223424
rs968137	15	90069622	0	0	0	89516	0	0	0
rs968671	15	27453908	16	2	14	89500	0.0178739	0.00223424	0.0156397
rs969348	15	81847279	0	0	0	89516	0	0	0
rs969908	15	53511238	1	1	0	89515	0.00111712	0.00111712	0
rs9708195	15	27615912	12	2	10	89504	0.0134054	0.00223424	0.0111712
rs972265	15	96235577	1	0	1	89515	0.00111712	0	0.00111712
rs972480	15	81027051	0	0	0	89516	0	0	0
rs972718	15	102052137	153	0	153	89363	0.170919	0	0.170919
rs974065	15	60952440	0	0	0	89516	0	0	0
rs974379	15	33505067	4	1	3	89512	0.00446847	0.00111712	0.00335136
rs9744271	15	101200146	17	0	17	89499	0.018991	0	0.018991
rs975210	15	70364352	0	0	0	89516	0	0	0
rs975721	15	92512974	1	0	1	89515	0.00111712	0	0.00111712
rs976072	15	89859377	0	0	0	89516	0	0	0
rs9783681	15	66359486	1	0	1	89515	0.00111712	0	0.00111712
rs9783698	15	74548773	0	0	0	89516	0	0	0
rs9783733	15	24168950	4	1	3	89512	0.00446847	0.00111712	0.00335136
rs978704	15	99911805	3	1	2	89513	0.00335136	0.00111712	0.00223424
rs9788634	15	97921075	8	6	2	89508	0.00893695	0.00670271	0.00223424
rs9788721	15	78802869	0	0	0	89516	0	0	0
rs9788745	15	61433812	0	0	0	89516	0	0	0
rs9796581	15	29424137	15	6	9	89501	0.0167568	0.00670271	0.0100541
rs9806177	15	71574946	1	1	0	89515	0.00111712	0.00111712	0
rs9806218	15	101863554	5	1	4	89511	0.00558559	0.00111712	0.00446847
rs9806219	15	101209242	17	0	17	89499	0.018991	0	0.018991
rs9806253	15	91728221	1	0	1	89515	0.00111712	0	0.00111712
rs9806315	15	85347114	10	3	7	89506	0.0111712	0.00335136	0.00781983
rs9806324	15	87380212	1	1	0	89515	0.00111712	0.00111712	0
rs9806333	15	53030569	3	0	3	89513	0.00335136	0	0.00335136
rs9806494	15	97609860	1	0	1	89515	0.00111712	0	0.00111712
rs9806524	15	38327154	0	0	0	89516	0	0	0
rs9806534	15	70267384	0	0	0	89516	0	0	0
rs9806552	15	96978121	2	0	2	89514	0.00223424	0	0.00223424
rs9806558	15	25907690	3	0	3	89513	0.00335136	0	0.00335136
rs9806605	15	87805544	0	0	0	89516	0	0	0
rs9806684	15	100701154	13	0	13	89503	0.0145225	0	0.0145225
rs9806693	15	79184387	0	0	0	89516	0	0	0
rs9806699	15	45740392	4	3	1	89512	0.00446847	0.00335136	0.00111712
rs9806758	15	36253517	1	0	1	89515	0.00111712	0	0.00111712
rs9806762	15	88661739	1	0	1	89515	0.00111712	0	0.00111712
rs981226	15	96671440	0	0	0	89516	0	0	0
rs981347	15	26811130	2	1	1	89514	0.00223424	0.00111712	0.00111712
rs983482	15	39321589	5	0	5	89511	0.00558559	0	0.00558559
rs985868	15	71915278	1	0	1	89515	0.00111712	0	0.00111712
rs985907	15	31470311	35	10	25	89481	0.0390992	0.0111712	0.027928
rs986079	15	87232413	1	1	0	89515	0.00111712	0.00111712	0
rs986868	15	57953564	1	0	1	89515	0.00111712	0	0.00111712
rs987057	15	79355941	0	0	0	89516	0	0	0
rs9888681	15	66933908	0	0	0	89516	0	0	0
rs9888704	15	66450974	0	0	0	89516	0	0	0
rs9888705	15	32995354	6	1	5	89510	0.00670271	0.00111712	0.00558559
rs9888712	15	84180361	2	1	1	89514	0.00223424	0.00111712	0.00111712
rs989141	15	95678951	12	1	11	89504	0.0134054	0.00111712	0.0122883
rs989547	15	64176206	2	0	2	89514	0.00223424	0	0.00223424
rs989790	15	53972171	11	1	10	89505	0.0122883	0.00111712	0.0111712
rs989989	15	92768066	2	1	1	89514	0.00223424	0.00111712	0.00111712
rs990226	15	80539622	3	3	0	89513	0.00335136	0.00335136	0
rs990361	15	98739134	5	1	4	89511	0.00558559	0.00111712	0.00446847
rs990751	15	68781340	0	0	0	89516	0	0	0
rs991073	15	54279919	7	0	7	89509	0.00781983	0	0.00781983
rs991757	15	97562172	1	0	1	89515	0.00111712	0	0.00111712
rs9919963	15	37838977	0	0	0	89516	0	0	0
rs9919988	15	47171631	3	3	0	89513	0.00335136	0.00335136	0
rs9920011	15	95690709	12	1	11	89504	0.0134054	0.00111712	0.0122883
rs9920015	15	62326160	2	0	2	89514	0.00223424	0	0.00223424
rs9920028	15	75927717	0	0	0	89516	0	0	0
rs9920069	15	92509200	1	0	1	89515	0.00111712	0	0.00111712
rs9920072	15	54804450	6	6	0	89510	0.00670271	0.00670271	0
rs9920077	15	79680749	0	0	0	89516	0	0	0
rs9920104	15	70282881	0	0	0	89516	0	0	0
rs9920140	15	58166867	2	1	1	89514	0.00223424	0.00111712	0.00111712
rs9920224	15	61109946	1	1	0	89515	0.00111712	0.00111712	0
rs9920254	15	60269302	0	0	0	89516	0	0	0
rs9920277	15	59834152	0	0	0	89516	0	0	0
rs9920375	15	58483073	1	0	1	89515	0.00111712	0	0.00111712
rs9920482	15	100510477	2	0	2	89514	0.00223424	0	0.00223424
rs9920503	15	94161809	91	80	11	89425	0.101658	0.0893695	0.0122883
rs9920533	15	60673192	0	0	0	89516	0	0	0
rs9920546	15	55946732	2	1	1	89514	0.00223424	0.00111712	0.00111712
rs9920562	15	43073597	0	0	0	89516	0	0	0
rs9920576	15	63363013	1	0	1	89515	0.00111712	0	0.00111712
rs9920714	15	98932485	0	0	0	89516	0	0	0
rs9920812	15	60996409	0	0	0	89516	0	0	0
rs9920842	15	88329418	1	0	1	89515	0.00111712	0	0.00111712
rs9920854	15	95541618	12	1	11	89504	0.0134054	0.00111712	0.0122883
rs9920954	15	27698463	16	2	14	89500	0.0178739	0.00223424	0.0156397
rs994402	15	40161267	5	4	1	89511	0.00558559	0.00446847	0.00111712
rs9944168	15	57862121	1	0	1	89515	0.00111712	0	0.00111712
rs9944229	15	85404969	10	3	7	89506	0.0111712	0.00335136	0.00781983
rs997204	15	66433196	0	0	0	89516	0	0	0
rs9972295	15	36870688	2	0	2	89514	0.00223424	0	0.00223424
rs9972315	15	39216995	5	0	5	89511	0.00558559	0	0.00558559
rs9972357	15	54260920	7	0	7	89509	0.00781983	0	0.00781983
rs9972361	15	37486228	2	2	0	89514	0.00223424	0.00223424	0
rs9972363	15	40748718	2	0	2	89514	0.00223424	0	0.00223424
rs9972377	15	94915869	20	1	19	89496	0.0223424	0.00111712	0.0212253
rs9972383	15	93893387	13	2	11	89503	0.0145225	0.00223424	0.0122883
rs9972541	15	91912124	0	0	0	89516	0	0	0
rs9972544	15	97628251	1	0	1	89515	0.00111712	0	0.00111712
rs9972591	15	68559450	0	0	0	89516	0	0	0
rs9972614	15	26644702	2	0	2	89514	0.00223424	0	0.00223424
rs997295	15	68016343	0	0	0	89516	0	0	0
rs998521	15	66407072	0	0	0	89516	0	0	0
rs998636	15	88811330	0	0	0	89516	0	0	0
rs998860	15	87525316	0	0	0	89516	0	0	0
rs9989270	15	55364649	16	0	16	89500	0.0178739	0	0.0178739
rs999486	15	100753747	15	0	15	89501	0.0167568	0	0.0167568
rs999742	15	74115517	0	0	0	89516	0	0	0
rs999787	15	55292451	19	1	18	89497	0.0212253	0.00111712	0.0201081
rs999876	15	31485334	35	10	25	89481	0.0390992	0.0111712	0.027928
seq-rs104894502	15	63353114	0	0	0	89516	0	0	0
seq-rs112202622	15	48782276	0	0	0	89516	0	0	0
seq-rs112660651	15	48903005	0	0	0	89516	0	0	0
seq-rs113905529	15	48888525	0	0	0	89516	0	0	0
seq-rs11853209	15	99617773	18	10	8	89498	0.0201081	0.0111712	0.00893695
seq-rs11855575	15	49252373	0	0	0	89516	0	0	0
seq-rs12442146	15	70446518	0	0	0	89516	0	0	0
seq-rs137854456	15	48779562	0	0	0	89516	0	0	0
seq-rs138944426	15	31332488	27	10	17	89489	0.0301622	0.0111712	0.018991
seq-rs140593	15	48782093	0	0	0	89516	0	0	0
seq-rs140640177	15	55520905	2	0	2	89514	0.00223424	0	0.00223424
seq-rs1472587	15	72041281	1	0	1	89515	0.00111712	0	0.00111712
seq-rs147713329	15	44865859	0	0	0	89516	0	0	0
seq-rs148969222	15	91346951	0	0	0	89516	0	0	0
seq-rs150725913	15	43170809	0	0	0	89516	0	0	0
seq-rs151341424	15	74483197	0	0	0	89516	0	0	0
seq-rs17215836	15	85438312	11	4	7	89505	0.0122883	0.00446847	0.00781983
seq-rs17861094	15	75015206	0	0	0	89516	0	0	0
seq-rs184155942	15	62170594	2	0	2	89514	0.00223424	0	0.00223424
seq-rs184818838	15	48431226	1	0	1	89515	0.00111712	0	0.00111712
seq-rs190284479	15	43819862	1	1	0	89515	0.00111712	0.00111712	0
seq-rs193921256	15	48787772	0	0	0	89516	0	0	0
seq-rs199747285	15	34553159	3	0	3	89513	0.00335136	0	0.00335136
seq-rs199839039	15	43893593	0	0	0	89516	0	0	0
seq-rs200309005	15	89864063	0	0	0	89516	0	0	0
seq-rs200549195	15	65369895	0	0	0	89516	0	0	0
seq-rs200785525	15	45386877	0	0	0	89516	0	0	0
seq-rs201144044	15	89861908	0	0	0	89516	0	0	0
seq-rs201420241	15	34130497	3	0	3	89513	0.00335136	0	0.00335136
seq-rs201516084	15	48566800	1	0	1	89515	0.00111712	0	0.00111712
seq-rs202116176	15	52420394	0	0	0	89516	0	0	0
seq-rs2044800	15	96580586	0	0	0	89516	0	0	0
seq-rs28575545	15	91811709	0	0	0	89516	0	0	0
seq-rs28639784	15	41574051	1	0	1	89515	0.00111712	0	0.00111712
seq-rs28941770	15	72645446	0	0	0	89516	0	0	0
seq-rs312262737	15	44918627	1	0	1	89515	0.00111712	0	0.00111712
seq-rs3134586	15	99670161	1	1	0	89515	0.00111712	0.00111712	0
seq-rs325414	15	100244234	5	0	5	89511	0.00558559	0	0.00558559
seq-rs34664071	15	97384743	2	0	2	89514	0.00223424	0	0.00223424
seq-rs34695403	15	40699840	1	0	1	89515	0.00111712	0	0.00111712
seq-rs369088505	15	48097238	0	0	0	89516	0	0	0
seq-rs372386616	15	101492901	3	0	3	89513	0.00335136	0	0.00335136
seq-rs373503413	15	79353774	0	0	0	89516	0	0	0
seq-rs376896906	15	80756666	0	0	0	89516	0	0	0
seq-rs377395213	15	33542832	4	1	3	89512	0.00446847	0.00111712	0.00335136
seq-rs377533172	15	71554341	1	1	0	89515	0.00111712	0.00111712	0
seq-rs387906309-A	15	72638923	0	0	0	89516	0	0	0
seq-rs387906309-B	15	72638918	0	0	0	89516	0	0	0
seq-rs387906310	15	72643572	0	0	0	89516	0	0	0
seq-rs387906623	15	48752455	0	0	0	89516	0	0	0
seq-rs387906850	15	67473779	1	1	0	89515	0.00111712	0.00111712	0
seq-rs387906853	15	67473635	1	1	0	89515	0.00111712	0.00111712	0
seq-rs387906855	15	67473708	1	1	0	89515	0.00111712	0.00111712	0
seq-rs387906862	15	31334305	27	10	17	89489	0.0301622	0.0111712	0.018991
seq-rs387906949	15	72668141	0	0	0	89516	0	0	0
seq-rs387906957	15	41687058	6	0	6	89510	0.00670271	0	0.00670271
seq-rs387906958	15	41687185	6	0	6	89510	0.00670271	0	0.00670271
seq-rs387907280	15	31222767	30	10	20	89486	0.0335136	0.0111712	0.0223424
seq-rs387907468	15	48500302	1	0	1	89515	0.00111712	0	0.00111712
seq-rs397515753	15	48812952	0	0	0	89516	0	0	0
seq-rs397515754	15	48808515	0	0	0	89516	0	0	0
seq-rs397515755	15	48812908	0	0	0	89516	0	0	0
seq-rs397515757	15	48807579	0	0	0	89516	0	0	0
seq-rs397515758	15	48805772	0	0	0	89516	0	0	0
seq-rs397515759	15	48802354	0	0	0	89516	0	0	0
seq-rs397515762	15	48800778	0	0	0	89516	0	0	0
seq-rs397515765	15	48789514	0	0	0	89516	0	0	0
seq-rs397515766	15	48788375	0	0	0	89516	0	0	0
seq-rs397515767	15	48905215	0	0	0	89516	0	0	0
seq-rs397515768	15	48788309	0	0	0	89516	0	0	0
seq-rs397515769	15	48788303	0	0	0	89516	0	0	0
seq-rs397515770	15	48787758	0	0	0	89516	0	0	0
seq-rs397515771	15	48787757	0	0	0	89516	0	0	0
seq-rs397515773	15	48787717	0	0	0	89516	0	0	0
seq-rs397515774	15	48787716	0	0	0	89516	0	0	0
seq-rs397515775	15	48787710	0	0	0	89516	0	0	0
seq-rs397515776	15	48787709	0	0	0	89516	0	0	0
seq-rs397515779	15	48786437	0	0	0	89516	0	0	0
seq-rs397515781	15	48784679	0	0	0	89516	0	0	0
seq-rs397515782	15	48902972	0	0	0	89516	0	0	0
seq-rs397515785	15	48936925	0	0	0	89516	0	0	0
seq-rs397515786	15	48780609	0	0	0	89516	0	0	0
seq-rs397515788	15	48780373	0	0	0	89516	0	0	0
seq-rs397515789	15	48780309	0	0	0	89516	0	0	0
seq-rs397515790	15	48779580	0	0	0	89516	0	0	0
seq-rs397515791	15	48779559	0	0	0	89516	0	0	0
seq-rs397515792	15	48779508	0	0	0	89516	0	0	0
seq-rs397515794	15	48892410	0	0	0	89516	0	0	0
seq-rs397515796	15	48773968	1	0	1	89515	0.00111712	0	0.00111712
seq-rs397515797	15	48773930	1	0	1	89515	0.00111712	0	0.00111712
seq-rs397515798	15	48766796	1	0	1	89515	0.00111712	0	0.00111712
seq-rs397515799	15	48766764	1	0	1	89515	0.00111712	0	0.00111712
seq-rs397515801	15	48766502	1	0	1	89515	0.00111712	0	0.00111712
seq-rs397515802	15	48764862	0	0	0	89516	0	0	0
seq-rs397515804	15	48764825	0	0	0	89516	0	0	0
seq-rs397515805	15	48762923	0	0	0	89516	0	0	0
seq-rs397515807	15	48762926	0	0	0	89516	0	0	0
seq-rs397515808	15	48762884	0	0	0	89516	0	0	0
seq-rs397515810	15	48760686	0	0	0	89516	0	0	0
seq-rs397515811	15	48760660	0	0	0	89516	0	0	0
seq-rs397515814	15	48757770	0	0	0	89516	0	0	0
seq-rs397515816	15	48757765	0	0	0	89516	0	0	0
seq-rs397515817	15	48756206	0	0	0	89516	0	0	0
seq-rs397515818	15	48888521	0	0	0	89516	0	0	0
seq-rs397515819	15	48755438	0	0	0	89516	0	0	0
seq-rs397515820	15	48752488	0	0	0	89516	0	0	0
seq-rs397515821	15	48744867	0	0	0	89516	0	0	0
seq-rs397515823	15	48744792	0	0	0	89516	0	0	0
seq-rs397515825	15	48829983	0	0	0	89516	0	0	0
seq-rs397515826	15	48738970	0	0	0	89516	0	0	0
seq-rs397515827	15	48738944	0	0	0	89516	0	0	0
seq-rs397515828	15	48737650	0	0	0	89516	0	0	0
seq-rs397515829	15	48737621	0	0	0	89516	0	0	0
seq-rs397515830	15	48733962	0	0	0	89516	0	0	0
seq-rs397515831	15	48729989	0	0	0	89516	0	0	0
seq-rs397515833	15	48729518	0	0	0	89516	0	0	0
seq-rs397515834	15	48726891	0	0	0	89516	0	0	0
seq-rs397515835	15	48725193	0	0	0	89516	0	0	0
seq-rs397515836	15	48725172	0	0	0	89516	0	0	0
seq-rs397515840	15	48722898	0	0	0	89516	0	0	0
seq-rs397515845	15	48719874	0	0	0	89516	0	0	0
seq-rs397515847	15	48719800	0	0	0	89516	0	0	0
seq-rs397515848	15	48719788	0	0	0	89516	0	0	0
seq-rs397515852	15	48714221	0	0	0	89516	0	0	0
seq-rs397515853	15	48713874	0	0	0	89516	0	0	0
seq-rs397515854	15	48713848	0	0	0	89516	0	0	0
seq-rs397515859	15	48707829	0	0	0	89516	0	0	0
seq-rs397515861	15	48703536	1	0	1	89515	0.00111712	0	0.00111712
seq-rs397515863	15	48703425	1	0	1	89515	0.00111712	0	0.00111712
seq-rs397515864	15	48703320	1	0	1	89515	0.00111712	0	0.00111712
seq-rs397515865	15	48703203	1	0	1	89515	0.00111712	0	0.00111712
seq-rs397515866	15	48703197	1	0	1	89515	0.00111712	0	0.00111712
seq-rs397515867	15	48818356	0	0	0	89516	0	0	0
seq-rs397516369	15	63349280	1	0	1	89515	0.00111712	0	0.00111712
seq-rs397516370	15	63349284	1	0	1	89515	0.00111712	0	0.00111712
seq-rs397516371	15	63351810	0	0	0	89516	0	0	0
seq-rs397516372	15	63351844	0	0	0	89516	0	0	0
seq-rs397516373	15	63351862	0	0	0	89516	0	0	0
seq-rs397516376	15	63353123	0	0	0	89516	0	0	0
seq-rs397516382	15	63335092	1	0	1	89515	0.00111712	0	0.00111712
seq-rs397516386	15	63354784	0	0	0	89516	0	0	0
seq-rs397516390	15	63356280	0	0	0	89516	0	0	0
seq-rs397516789	15	66727408	0	0	0	89516	0	0	0
seq-rs397516790	15	66727453	0	0	0	89516	0	0	0
seq-rs397516792	15	66729163	0	0	0	89516	0	0	0
seq-rs397516793	15	66729180	0	0	0	89516	0	0	0
seq-rs397517063	15	35084750	0	0	0	89516	0	0	0
seq-rs397517071	15	35084293	0	0	0	89516	0	0	0
seq-rs398122418	15	23889766	3	1	2	89513	0.00335136	0.00111712	0.00223424
seq-rs398123146	15	42652223	0	0	0	89516	0	0	0
seq-rs398123147	15	42702854	0	0	0	89516	0	0	0
seq-rs398123149	15	42680032	0	0	0	89516	0	0	0
seq-rs398123150	15	42682212	0	0	0	89516	0	0	0
seq-rs398123680	15	40708555	1	0	1	89515	0.00111712	0	0.00111712
seq-rs398123683	15	40702998	1	0	1	89515	0.00111712	0	0.00111712
seq-rs398123684	15	40703500	1	0	1	89515	0.00111712	0	0.00111712
seq-rs398124438	15	25615713	2	0	2	89514	0.00223424	0	0.00223424
seq-rs398124440	15	25584337	2	0	2	89514	0.00223424	0	0.00223424
seq-rs4646421	15	75016192	0	0	0	89516	0	0	0
seq-rs5030691	15	99666979	7	6	1	89509	0.00781983	0.00670271	0.00111712
seq-rs5030697	15	99671741	1	1	0	89515	0.00111712	0.00111712	0
seq-rs530719719	15	45393426	0	0	0	89516	0	0	0
seq-rs530757118	15	89862220	0	0	0	89516	0	0	0
seq-rs533933463	15	40916096	3	0	3	89513	0.00335136	0	0.00335136
seq-rs548076633	15	89861784	0	0	0	89516	0	0	0
seq-rs548296552	15	48782204	0	0	0	89516	0	0	0
seq-rs557164942	15	42693961	0	0	0	89516	0	0	0
seq-rs56041406	15	93612781	0	0	0	89516	0	0	0
seq-rs56047213	15	89861848	0	0	0	89516	0	0	0
seq-rs56049931	15	92658301	5	1	4	89511	0.00558559	0.00111712	0.00446847
seq-rs587779406	15	72638893	0	0	0	89516	0	0	0
seq-rs587779884	15	91328183	0	0	0	89516	0	0	0
seq-rs587779886	15	91337589	0	0	0	89516	0	0	0
seq-rs587779888	15	91347589	0	0	0	89516	0	0	0
seq-rs587780290	15	42702844	0	0	0	89516	0	0	0
seq-rs587780291	15	42676742	0	0	0	89516	0	0	0
seq-rs587780570	15	25616946	2	0	2	89514	0.00223424	0	0.00223424
seq-rs587780577	15	25650608	2	0	2	89514	0.00223424	0	0.00223424
seq-rs587781204	15	25615723	2	0	2	89514	0.00223424	0	0.00223424
seq-rs587781208	15	25602007	2	0	2	89514	0.00223424	0	0.00223424
seq-rs587781220	15	25599549	2	0	2	89514	0.00223424	0	0.00223424
seq-rs587781234	15	25601990	2	0	2	89514	0.00223424	0	0.00223424
seq-rs587781238	15	25585262	2	0	2	89514	0.00223424	0	0.00223424
seq-rs587781241	15	25616944	2	0	2	89514	0.00223424	0	0.00223424
seq-rs587782919	15	25601974	2	0	2	89514	0.00223424	0	0.00223424
seq-rs587783101	15	25616879	2	0	2	89514	0.00223424	0	0.00223424
seq-rs587783414	15	49081016	0	0	0	89516	0	0	0
seq-rs587783421	15	49052347	0	0	0	89516	0	0	0
seq-rs587783423	15	49048429	0	0	0	89516	0	0	0
seq-rs587784508	15	25616171	2	0	2	89514	0.00223424	0	0.00223424
seq-rs587784509	15	25616148	2	0	2	89514	0.00223424	0	0.00223424
seq-rs587784512	15	25615913	2	0	2	89514	0.00223424	0	0.00223424
seq-rs587784514	15	25605656	2	0	2	89514	0.00223424	0	0.00223424
seq-rs587784515	15	25605624	2	0	2	89514	0.00223424	0	0.00223424
seq-rs587784516	15	25605589	2	0	2	89514	0.00223424	0	0.00223424
seq-rs587784518	15	25605535	2	0	2	89514	0.00223424	0	0.00223424
seq-rs587784520	15	25601960	2	0	2	89514	0.00223424	0	0.00223424
seq-rs587784526	15	25584358	2	0	2	89514	0.00223424	0	0.00223424
seq-rs587784527	15	25584333	2	0	2	89514	0.00223424	0	0.00223424
seq-rs587784529	15	25616940	2	0	2	89514	0.00223424	0	0.00223424
seq-rs587784530	15	25616881	2	0	2	89514	0.00223424	0	0.00223424
seq-rs587784532	15	25616750	2	0	2	89514	0.00223424	0	0.00223424
seq-rs587784533	15	25616432	2	0	2	89514	0.00223424	0	0.00223424
seq-rs62025764	15	84434828	3	1	2	89513	0.00335136	0.00111712	0.00223424
seq-rs63293362	15	92932659	6	1	5	89510	0.00670271	0.00111712	0.00558559
seq-rs708679	15	61201158	0	0	0	89516	0	0	0
seq-rs7178369	15	65036029	0	0	0	89516	0	0	0
seq-rs72547513	15	75042637	0	0	0	89516	0	0	0
seq-rs727503054	15	48712949	0	0	0	89516	0	0	0
seq-rs727503056	15	48760164	0	0	0	89516	0	0	0
seq-rs727503057	15	48797303	0	0	0	89516	0	0	0
seq-rs727503058	15	48936801	0	0	0	89516	0	0	0
seq-rs727503518	15	63354429	0	0	0	89516	0	0	0
seq-rs727503837	15	42680050	0	0	0	89516	0	0	0
seq-rs727503839	15	42695154	0	0	0	89516	0	0	0
seq-rs727503918	15	76603728	0	0	0	89516	0	0	0
seq-rs727504170	15	38614463	0	0	0	89516	0	0	0
seq-rs727504290	15	63335074	1	0	1	89515	0.00111712	0	0.00111712
seq-rs727504315	15	48737602	0	0	0	89516	0	0	0
seq-rs727504317	15	66727483	0	0	0	89516	0	0	0
seq-rs727504323	15	35084306	0	0	0	89516	0	0	0
seq-rs727504347	15	48755437	0	0	0	89516	0	0	0
seq-rs727504354	15	63354834	0	0	0	89516	0	0	0
seq-rs727504379	15	35083439	0	0	0	89516	0	0	0
seq-rs727504410	15	48720654	0	0	0	89516	0	0	0
seq-rs727504411	15	48779315	0	0	0	89516	0	0	0
seq-rs727504454	15	48703328	1	0	1	89515	0.00111712	0	0.00111712
seq-rs727504931	15	48725112	0	0	0	89516	0	0	0
seq-rs727505006	15	48779599	0	0	0	89516	0	0	0
seq-rs727505110	15	48782188	0	0	0	89516	0	0	0
seq-rs727505269	15	48829884	0	0	0	89516	0	0	0
seq-rs72758137	15	95437924	12	1	11	89504	0.0134054	0.00111712	0.0122883
seq-rs730880015	15	57535705	0	0	0	89516	0	0	0
seq-rs730880016	15	57565320	1	0	1	89515	0.00111712	0	0.00111712
seq-rs730880214	15	67473780	1	1	0	89515	0.00111712	0.00111712	0
seq-rs730880356	15	48807716	0	0	0	89516	0	0	0
seq-rs730880388	15	35085623	0	0	0	89516	0	0	0
seq-rs730880392	15	35084696	0	0	0	89516	0	0	0
seq-rs730880396	15	35084404	0	0	0	89516	0	0	0
seq-rs730880398	15	35084344	0	0	0	89516	0	0	0
seq-rs730880401	15	35083493	0	0	0	89516	0	0	0
seq-rs730880403	15	35083353	0	0	0	89516	0	0	0
seq-rs730880404	15	35083337	0	0	0	89516	0	0	0
seq-rs730880406	15	35082749	0	0	0	89516	0	0	0
seq-rs730880407	15	35082635	0	0	0	89516	0	0	0
seq-rs730880409	15	35084725	0	0	0	89516	0	0	0
seq-rs730880503	15	66729147	0	0	0	89516	0	0	0
seq-rs730880504	15	66729204	0	0	0	89516	0	0	0
seq-rs730881131	15	63349235	1	0	1	89515	0.00111712	0	0.00111712
seq-rs730881134	15	63351797	0	0	0	89516	0	0	0
seq-rs730881136	15	63351815	0	0	0	89516	0	0	0
seq-rs730881138	15	63353091	0	0	0	89516	0	0	0
seq-rs730881140	15	63353940	0	0	0	89516	0	0	0
seq-rs730881141	15	63353950	0	0	0	89516	0	0	0
seq-rs730881142	15	63336302	1	0	1	89515	0.00111712	0	0.00111712
seq-rs730881146	15	63336352	1	0	1	89515	0.00111712	0	0.00111712
seq-rs730881151	15	63335090	1	0	1	89515	0.00111712	0	0.00111712
seq-rs730881157	15	63349219	1	0	1	89515	0.00111712	0	0.00111712
seq-rs730881158	15	63349236	1	0	1	89515	0.00111712	0	0.00111712
seq-rs730881159	15	63353973	0	0	0	89516	0	0	0
seq-rs730881160	15	63354815	0	0	0	89516	0	0	0
seq-rs730881428	15	91303961	0	0	0	89516	0	0	0
seq-rs730881429	15	91303988	0	0	0	89516	0	0	0
seq-rs745680336	15	48744861	0	0	0	89516	0	0	0
seq-rs746167150	15	48729251	0	0	0	89516	0	0	0
seq-rs746195311	15	91292703	0	0	0	89516	0	0	0
seq-rs747049980	15	48829822	0	0	0	89516	0	0	0
seq-rs747777955	15	48717589	0	0	0	89516	0	0	0
seq-rs748026507	15	40700191	1	0	1	89515	0.00111712	0	0.00111712
seq-rs752892262	15	89876498	0	0	0	89516	0	0	0
seq-rs753410045	15	89861941	0	0	0	89516	0	0	0
seq-rs753780877	15	63948409	1	0	1	89515	0.00111712	0	0.00111712
seq-rs755544706	15	89861872	0	0	0	89516	0	0	0
seq-rs758366498	15	48780589	0	0	0	89516	0	0	0
seq-rs758438414	15	89868762	0	0	0	89516	0	0	0
seq-rs760431841	15	89864175	0	0	0	89516	0	0	0
seq-rs76109491	15	62502737	2	0	2	89514	0.00223424	0	0.00223424
seq-rs761628767	15	72105907	1	0	1	89515	0.00111712	0	0.00111712
seq-rs761857514	15	48744873	0	0	0	89516	0	0	0
seq-rs762471207	15	42701567	0	0	0	89516	0	0	0
seq-rs762972003	15	89864064	0	0	0	89516	0	0	0
seq-rs762984907	15	44856781	0	0	0	89516	0	0	0
seq-rs763091520	15	48730109	0	0	0	89516	0	0	0
seq-rs763819379	15	28228567	6	4	2	89510	0.00670271	0.00446847	0.00223424
seq-rs764036283	15	89861907	0	0	0	89516	0	0	0
seq-rs765347751	15	48539175	1	0	1	89515	0.00111712	0	0.00111712
seq-rs765692335	15	48826326	0	0	0	89516	0	0	0
seq-rs767339769	15	89864087	0	0	0	89516	0	0	0
seq-rs767606368	15	48764870	0	0	0	89516	0	0	0
seq-rs767709505	15	89868914	0	0	0	89516	0	0	0
seq-rs768653086	15	89864148	0	0	0	89516	0	0	0
seq-rs768713596	15	67457303	1	1	0	89515	0.00111712	0.00111712	0
seq-rs769410130	15	89872282	0	0	0	89516	0	0	0
seq-rs769637557	15	89870235	0	0	0	89516	0	0	0
seq-rs770318990	15	89850875	0	0	0	89516	0	0	0
seq-rs770443276	15	48720623	0	0	0	89516	0	0	0
seq-rs770561064	15	31369122	48	10	38	89468	0.0536217	0.0111712	0.0424505
seq-rs770932296	15	72641607	0	0	0	89516	0	0	0
seq-rs774048743	15	42652136	0	0	0	89516	0	0	0
seq-rs775168496	15	89866031	0	0	0	89516	0	0	0
seq-rs775417975	15	48779348	0	0	0	89516	0	0	0
seq-rs775453643	15	42688999	0	0	0	89516	0	0	0
seq-rs775538075	15	89870531	0	0	0	89516	0	0	0
seq-rs775543440	15	48766512	1	0	1	89515	0.00111712	0	0.00111712
seq-rs775933965	15	45658604	0	0	0	89516	0	0	0
seq-rs777526851	15	48791196	0	0	0	89516	0	0	0
seq-rs778181932	15	48780628	0	0	0	89516	0	0	0
seq-rs778390089	15	31318400	27	10	17	89489	0.0301622	0.0111712	0.018991
seq-rs780296175	15	28116337	3	2	1	89513	0.00335136	0.00223424	0.00111712
seq-rs780401493	15	41687166	6	0	6	89510	0.00670271	0	0.00670271
seq-rs781134478	15	31196959	28	10	18	89488	0.0312793	0.0111712	0.0201081
seq-rs786200996	15	25616773	2	0	2	89514	0.00223424	0	0.00223424
seq-rs786204176	15	44907722	1	0	1	89515	0.00111712	0	0.00111712
seq-rs786205490	15	42676681	0	0	0	89516	0	0	0
seq-rs786205491	15	42703484	0	0	0	89516	0	0	0
seq-rs786205492	15	43348565	0	0	0	89516	0	0	0
seq-rs786205493	15	72104318	1	0	1	89515	0.00111712	0	0.00111712
seq-rs786205494	15	89753952	0	0	0	89516	0	0	0
seq-rs794726871	15	42652148	0	0	0	89516	0	0	0
seq-rs794727153	15	74474717	0	0	0	89516	0	0	0
seq-rs794727316	15	90196101	0	0	0	89516	0	0	0
seq-rs794727637	15	73622060	0	0	0	89516	0	0	0
seq-rs794727697	15	42681249	0	0	0	89516	0	0	0
seq-rs794727798	15	67473722	1	1	0	89515	0.00111712	0.00111712	0
seq-rs794727898	15	28261273	4	2	2	89512	0.00446847	0.00223424	0.00223424
seq-rs794728161	15	48830006	0	0	0	89516	0	0	0
seq-rs794728162	15	48829904	0	0	0	89516	0	0	0
seq-rs794728164	15	48812942	0	0	0	89516	0	0	0
seq-rs794728165	15	48812913	0	0	0	89516	0	0	0
seq-rs794728166	15	48807631	0	0	0	89516	0	0	0
seq-rs794728167	15	48807582	0	0	0	89516	0	0	0
seq-rs794728168	15	48805782	0	0	0	89516	0	0	0
seq-rs794728170	15	48805751	0	0	0	89516	0	0	0
seq-rs794728172	15	48802291	0	0	0	89516	0	0	0
seq-rs794728173	15	48802262	0	0	0	89516	0	0	0
seq-rs794728174	15	48800890	0	0	0	89516	0	0	0
seq-rs794728175	15	48800857	0	0	0	89516	0	0	0
seq-rs794728176	15	48800799	0	0	0	89516	0	0	0
seq-rs794728177	15	48797306	0	0	0	89516	0	0	0
seq-rs794728178	15	48797293	0	0	0	89516	0	0	0
seq-rs794728179	15	48797292	0	0	0	89516	0	0	0
seq-rs794728180	15	48797268	0	0	0	89516	0	0	0
seq-rs794728181	15	48796124	0	0	0	89516	0	0	0
seq-rs794728185	15	48791202	0	0	0	89516	0	0	0
seq-rs794728186	15	48789576	0	0	0	89516	0	0	0
seq-rs794728188	15	48789529	0	0	0	89516	0	0	0
seq-rs794728189	15	48788413	0	0	0	89516	0	0	0
seq-rs794728190	15	48788410	0	0	0	89516	0	0	0
seq-rs794728192	15	48787665	0	0	0	89516	0	0	0
seq-rs794728193	15	48787370	0	0	0	89516	0	0	0
seq-rs794728194	15	48787359	0	0	0	89516	0	0	0
seq-rs794728195	15	48787352	0	0	0	89516	0	0	0
seq-rs794728196	15	48787326	0	0	0	89516	0	0	0
seq-rs794728198	15	48782269	0	0	0	89516	0	0	0
seq-rs794728199	15	48782177	0	0	0	89516	0	0	0
seq-rs794728200	15	48782110	0	0	0	89516	0	0	0
seq-rs794728202	15	48780600	0	0	0	89516	0	0	0
seq-rs794728204	15	48779509	0	0	0	89516	0	0	0
seq-rs794728205	15	48779386	0	0	0	89516	0	0	0
seq-rs794728206	15	48777687	0	0	0	89516	0	0	0
seq-rs794728208	15	48777571	0	0	0	89516	0	0	0
seq-rs794728209	15	48777570	0	0	0	89516	0	0	0
seq-rs794728210	15	48776015	0	0	0	89516	0	0	0
seq-rs794728211	15	48773978	1	0	1	89515	0.00111712	0	0.00111712
seq-rs794728212	15	48773851	1	0	1	89515	0.00111712	0	0.00111712
seq-rs794728213	15	48936802	0	0	0	89516	0	0	0
seq-rs794728214	15	48766837	1	0	1	89515	0.00111712	0	0.00111712
seq-rs794728215	15	48766750	1	0	1	89515	0.00111712	0	0.00111712
seq-rs794728216	15	48762955	0	0	0	89516	0	0	0
seq-rs794728217	15	48766568	1	0	1	89515	0.00111712	0	0.00111712
seq-rs794728219	15	48766505	1	0	1	89515	0.00111712	0	0.00111712
seq-rs794728220	15	48766452	1	0	1	89515	0.00111712	0	0.00111712
seq-rs794728221	15	48764748	0	0	0	89516	0	0	0
seq-rs794728225	15	48760671	0	0	0	89516	0	0	0
seq-rs794728227	15	48760296	0	0	0	89516	0	0	0
seq-rs794728228	15	48760261	0	0	0	89516	0	0	0
seq-rs794728231	15	48757819	0	0	0	89516	0	0	0
seq-rs794728232	15	48756179	0	0	0	89516	0	0	0
seq-rs794728233	15	48756140	0	0	0	89516	0	0	0
seq-rs794728235	15	48755306	0	0	0	89516	0	0	0
seq-rs794728236	15	48738991	0	0	0	89516	0	0	0
seq-rs794728237	15	48738992	0	0	0	89516	0	0	0
seq-rs794728238	15	48738945	0	0	0	89516	0	0	0
seq-rs794728239	15	48738924	0	0	0	89516	0	0	0
seq-rs794728240	15	48737689	0	0	0	89516	0	0	0
seq-rs794728241	15	48737665	0	0	0	89516	0	0	0
seq-rs794728242	15	48736857	0	0	0	89516	0	0	0
seq-rs794728244	15	48730116	0	0	0	89516	0	0	0
seq-rs794728245	15	48730027	0	0	0	89516	0	0	0
seq-rs794728246	15	48730004	0	0	0	89516	0	0	0
seq-rs794728247	15	48729965	0	0	0	89516	0	0	0
seq-rs794728249	15	48729236	0	0	0	89516	0	0	0
seq-rs794728250	15	48729205	0	0	0	89516	0	0	0
seq-rs794728251	15	48729201	0	0	0	89516	0	0	0
seq-rs794728252	15	48729158	0	0	0	89516	0	0	0
seq-rs794728253	15	48725174	0	0	0	89516	0	0	0
seq-rs794728254	15	48725152	0	0	0	89516	0	0	0
seq-rs794728255	15	48725105	0	0	0	89516	0	0	0
seq-rs794728256	15	48722987	0	0	0	89516	0	0	0
seq-rs794728262	15	48719965	0	0	0	89516	0	0	0
seq-rs794728265	15	48719843	0	0	0	89516	0	0	0
seq-rs794728266	15	48718062	0	0	0	89516	0	0	0
seq-rs794728267	15	48719836	0	0	0	89516	0	0	0
seq-rs794728268	15	48719769	0	0	0	89516	0	0	0
seq-rs794728269	15	48718020	0	0	0	89516	0	0	0
seq-rs794728270	15	48718013	0	0	0	89516	0	0	0
seq-rs794728271	15	48717999	0	0	0	89516	0	0	0
seq-rs794728272	15	48714188	0	0	0	89516	0	0	0
seq-rs794728274	15	48713854	0	0	0	89516	0	0	0
seq-rs794728275	15	48713850	0	0	0	89516	0	0	0
seq-rs794728276	15	48713830	0	0	0	89516	0	0	0
seq-rs794728280	15	48707868	0	0	0	89516	0	0	0
seq-rs794728281	15	48707779	0	0	0	89516	0	0	0
seq-rs794728282	15	48707774	0	0	0	89516	0	0	0
seq-rs794728283	15	48707746	0	0	0	89516	0	0	0
seq-rs794728289	15	48905242	0	0	0	89516	0	0	0
seq-rs794728291	15	48902984	0	0	0	89516	0	0	0
seq-rs794728292	15	48902966	0	0	0	89516	0	0	0
seq-rs794728293	15	48829842	0	0	0	89516	0	0	0
seq-rs794728295	15	48808516	0	0	0	89516	0	0	0
seq-rs794728299	15	48789575	0	0	0	89516	0	0	0
seq-rs794728300	15	48789493	0	0	0	89516	0	0	0
seq-rs794728302	15	48787395	0	0	0	89516	0	0	0
seq-rs794728303	15	48786428	0	0	0	89516	0	0	0
seq-rs794728304	15	48786413	0	0	0	89516	0	0	0
seq-rs794728305	15	48784723	0	0	0	89516	0	0	0
seq-rs794728306	15	48779545	0	0	0	89516	0	0	0
seq-rs794728307	15	48936805	0	0	0	89516	0	0	0
seq-rs794728308	15	48762885	0	0	0	89516	0	0	0
seq-rs794728309	15	48762865	0	0	0	89516	0	0	0
seq-rs794728310	15	48762860	0	0	0	89516	0	0	0
seq-rs794728311	15	48737673	0	0	0	89516	0	0	0
seq-rs794728312	15	48737597	0	0	0	89516	0	0	0
seq-rs794728313	15	48736817	0	0	0	89516	0	0	0
seq-rs794728314	15	48733952	0	0	0	89516	0	0	0
seq-rs794728315	15	48733915	0	0	0	89516	0	0	0
seq-rs794728316	15	48730062	0	0	0	89516	0	0	0
seq-rs794728317	15	48729247	0	0	0	89516	0	0	0
seq-rs794728318	15	48725077	0	0	0	89516	0	0	0
seq-rs794728319	15	48719928	0	0	0	89516	0	0	0
seq-rs794728320	15	48713855	0	0	0	89516	0	0	0
seq-rs794728321	15	48704837	0	0	0	89516	0	0	0
seq-rs794728323	15	48703259	1	0	1	89515	0.00111712	0	0.00111712
seq-rs794728324	15	48905229	0	0	0	89516	0	0	0
seq-rs794728326	15	48807626	0	0	0	89516	0	0	0
seq-rs794728327	15	48789458	0	0	0	89516	0	0	0
seq-rs794728331	15	48766838	1	0	1	89515	0.00111712	0	0.00111712
seq-rs794728334	15	48729266	0	0	0	89516	0	0	0
seq-rs794728335	15	48729229	0	0	0	89516	0	0	0
seq-rs794728336	15	48713877	0	0	0	89516	0	0	0
seq-rs794728337	15	48707952	0	0	0	89516	0	0	0
seq-rs794728338	15	48707907	0	0	0	89516	0	0	0
seq-rs794728339	15	48707775	0	0	0	89516	0	0	0
seq-rs794728341	15	48808407	0	0	0	89516	0	0	0
seq-rs794728342	15	48779570	0	0	0	89516	0	0	0
seq-rs794728343	15	48776080	0	0	0	89516	0	0	0
seq-rs794728344	15	48704928	0	0	0	89516	0	0	0
seq-rs794729220	15	68500577	0	0	0	89516	0	0	0
seq-rs796051982	15	40703469	1	0	1	89515	0.00111712	0	0.00111712
seq-rs796052351	15	68506627	0	0	0	89516	0	0	0
seq-rs796052352	15	68504195	0	0	0	89516	0	0	0
seq-rs796052354	15	68504065	0	0	0	89516	0	0	0
seq-rs796052355	15	68504011	0	0	0	89516	0	0	0
seq-rs796052356	15	68501974	0	0	0	89516	0	0	0
seq-rs796052884	15	89866634	0	0	0	89516	0	0	0
seq-rs796052887	15	89865979	0	0	0	89516	0	0	0
seq-rs796052888	15	89865007	0	0	0	89516	0	0	0
seq-rs796052889	15	89865004	0	0	0	89516	0	0	0
seq-rs796052890	15	89864229	0	0	0	89516	0	0	0
seq-rs796052891	15	89864138	0	0	0	89516	0	0	0
seq-rs796052892	15	89862587	0	0	0	89516	0	0	0
seq-rs796052899	15	89876558	0	0	0	89516	0	0	0
seq-rs796052906	15	89868687	0	0	0	89516	0	0	0
seq-rs796052907	15	89864177	0	0	0	89516	0	0	0
seq-rs796052911	15	89862262	0	0	0	89516	0	0	0
seq-rs796052916	15	89872026	0	0	0	89516	0	0	0
seq-rs796052919	15	89866004	0	0	0	89516	0	0	0
seq-rs796065344	15	41228845	0	0	0	89516	0	0	0
seq-rs796065345	15	41228550	0	0	0	89516	0	0	0
seq-rs796065346	15	41227244	0	0	0	89516	0	0	0
seq-rs796065347	15	41227243	0	0	0	89516	0	0	0
seq-rs796065348	15	41223862	0	0	0	89516	0	0	0
seq-rs796065349	15	41224594	0	0	0	89516	0	0	0
seq-rs796065350	15	41222847	0	0	0	89516	0	0	0
seq-rs797044912	15	93563370	1	0	1	89515	0.00111712	0	0.00111712
seq-rs797045045	15	26812868	2	1	1	89514	0.00223424	0.00111712	0.00111712
seq-rs797045112	15	43276138	0	0	0	89516	0	0	0
seq-rs797045427	15	42676696	0	0	0	89516	0	0	0
seq-rs797045430	15	40913156	3	0	3	89513	0.00335136	0	0.00335136
seq-rs797045838	15	28171340	6	4	2	89510	0.00670271	0.00446847	0.00223424
seq-rs797045839	15	28090193	3	2	1	89513	0.00335136	0.00223424	0.00111712
seq-rs797046084	15	25650606	2	0	2	89514	0.00223424	0	0.00223424
seq-rs797046086	15	25585330	2	0	2	89514	0.00223424	0	0.00223424
seq-rs797046088	15	25584295	2	0	2	89514	0.00223424	0	0.00223424
seq-rs8028305	15	45398423	0	0	0	89516	0	0	0
seq-rs8029692	15	87634881	0	0	0	89516	0	0	0
seq-rs8041035	15	91496242	0	0	0	89516	0	0	0
seq-rs863223735	15	67473602	1	1	0	89515	0.00111712	0.00111712	0
seq-rs863223737	15	67473653	1	1	0	89515	0.00111712	0.00111712	0
seq-rs863223738	15	67473692	1	1	0	89515	0.00111712	0.00111712	0
seq-rs863223739	15	67473707	1	1	0	89515	0.00111712	0.00111712	0
seq-rs863223740	15	67473723	1	1	0	89515	0.00111712	0.00111712	0
seq-rs863223741	15	67473741	1	1	0	89515	0.00111712	0.00111712	0
seq-rs863223742	15	67477064	1	1	0	89515	0.00111712	0.00111712	0
seq-rs863223743	15	67482873	1	1	0	89515	0.00111712	0.00111712	0
seq-rs863223746	15	67479810	1	1	0	89515	0.00111712	0.00111712	0
seq-rs863223750	15	67358574	1	1	0	89515	0.00111712	0.00111712	0
seq-rs863223754	15	67477181	1	1	0	89515	0.00111712	0.00111712	0
seq-rs863223758	15	67457425	1	1	0	89515	0.00111712	0.00111712	0
seq-rs863223760	15	67457681	1	1	0	89515	0.00111712	0.00111712	0
seq-rs863223761	15	67473793	1	1	0	89515	0.00111712	0.00111712	0
seq-rs863223763	15	67457252	1	1	0	89515	0.00111712	0.00111712	0
seq-rs863223768	15	67477131	1	1	0	89515	0.00111712	0.00111712	0
seq-rs863223770	15	67457288	1	1	0	89515	0.00111712	0.00111712	0
seq-rs863223771	15	67457670	1	1	0	89515	0.00111712	0.00111712	0
seq-rs863224524	15	44914531	1	0	1	89515	0.00111712	0	0.00111712
seq-rs863224897	15	65295454	0	0	0	89516	0	0	0
seq-rs863224920	15	48521396	1	0	1	89515	0.00111712	0	0.00111712
seq-rs863224957	15	42693949	0	0	0	89516	0	0	0
seq-rs863224958	15	42652149	0	0	0	89516	0	0	0
seq-rs863224959	15	42695169	0	0	0	89516	0	0	0
seq-rs863224960	15	42701525	0	0	0	89516	0	0	0
seq-rs863224961	15	42701579	0	0	0	89516	0	0	0
seq-rs863224962	15	42703483	0	0	0	89516	0	0	0
seq-rs863224963	15	42678466	0	0	0	89516	0	0	0
seq-rs863224964	15	42679950	0	0	0	89516	0	0	0
seq-rs863224965	15	42681136	0	0	0	89516	0	0	0
seq-rs863225086	15	75190004	0	0	0	89516	0	0	0
seq-rs863225087	15	75190052	0	0	0	89516	0	0	0
seq-rs863225127	15	40917645	3	0	3	89513	0.00335136	0	0.00335136
seq-rs864309713	15	48756190	0	0	0	89516	0	0	0
SPRED1-chr15-38643326	15	38643326	0	0	0	89516	0	0	0
TOP-rs2219939	15	79029723	0	0	0	89516	0	0	0
variant.36733	15	74708984	0	0	0	89516	0	0	0
chr15-100256731	15	100256731	4	0	4	89512	0.00446847	0	0.00446847
chr15-100514744	15	100514744	2	0	2	89514	0.00223424	0	0.00223424
chr15-100695384	15	100695384	14	1	13	89502	0.0156397	0.00111712	0.0145225
chr15-100802568	15	100802568	15	0	15	89501	0.0167568	0	0.0167568
chr15-100846757	15	100846757	14	0	14	89502	0.0156397	0	0.0156397
chr15-101009643	15	101009643	4	0	4	89512	0.00446847	0	0.00446847
chr15-101120774	15	101120774	3	0	3	89513	0.00335136	0	0.00335136
chr15-101550770	15	101550770	5	0	5	89511	0.00558559	0	0.00558559
chr15-101569374	15	101569374	4	0	4	89512	0.00446847	0	0.00446847
chr15-101606897	15	101606897	3	0	3	89513	0.00335136	0	0.00335136
chr15-101718447	15	101718447	3	0	3	89513	0.00335136	0	0.00335136
chr15-101814691	15	101814691	3	0	3	89513	0.00335136	0	0.00335136
chr15-101853585	15	101853585	4	0	4	89512	0.00446847	0	0.00446847
chr15-101905126	15	101905126	4	0	4	89512	0.00446847	0	0.00446847
chr15-101905170	15	101905170	4	0	4	89512	0.00446847	0	0.00446847
chr15-101905203	15	101905203	4	0	4	89512	0.00446847	0	0.00446847
chr15-101910638	15	101910638	4	0	4	89512	0.00446847	0	0.00446847
chr15-101922312	15	101922312	3	0	3	89513	0.00335136	0	0.00335136
chr15-101933425	15	101933425	3	0	3	89513	0.00335136	0	0.00335136
chr15-101938647	15	101938647	4	0	4	89512	0.00446847	0	0.00446847
chr15-102192534	15	102192534	89	4	85	89427	0.0994236	0.00446847	0.0949551
chr15-102197161	15	102197161	92	4	88	89424	0.102775	0.00446847	0.0983064
chr15-102201979	15	102201979	93	5	88	89423	0.103892	0.00558559	0.0983064
chr15-102346088	15	102346088	123	3	120	89393	0.137406	0.00335136	0.134054
chr15-102346469	15	102346469	124	3	121	89392	0.138523	0.00335136	0.135171
chr15-102346598	15	102346598	124	3	121	89392	0.138523	0.00335136	0.135171
chr15-22368598	15	22368598	1787	57	1730	87729	1.99629	0.0636758	1.93262
chr15-22861793	15	22861793	450	155	295	89066	0.502703	0.173153	0.32955
chr15-22864368	15	22864368	451	155	296	89065	0.503821	0.173153	0.330667
chr15-22866927	15	22866927	455	155	300	89061	0.508289	0.173153	0.335136
chr15-22956274	15	22956274	462	154	308	89054	0.516109	0.172036	0.344073
chr15-22956277	15	22956277	462	154	308	89054	0.516109	0.172036	0.344073
chr15-22956285	15	22956285	462	154	308	89054	0.516109	0.172036	0.344073
chr15-22958227	15	22958227	461	154	307	89055	0.514992	0.172036	0.342955
chr15-22962333	15	22962333	458	154	304	89058	0.51164	0.172036	0.339604
chr15-23685565	15	23685565	1	1	0	89515	0.00111712	0.00111712	0
chr15-23686172	15	23686172	1	1	0	89515	0.00111712	0.00111712	0
chr15-23688943	15	23688943	1	1	0	89515	0.00111712	0.00111712	0
chr15-23890639	15	23890639	3	1	2	89513	0.00335136	0.00111712	0.00223424
chr15-25932939	15	25932939	3	0	3	89513	0.00335136	0	0.00335136
chr15-25961885	15	25961885	4	0	4	89512	0.00446847	0	0.00446847
chr15-27193184	15	27193184	3	2	1	89513	0.00335136	0.00223424	0.00111712
chr15-27725918	15	27725918	17	2	15	89499	0.018991	0.00223424	0.0167568
chr15-27773109	15	27773109	20	2	18	89496	0.0223424	0.00223424	0.0201081
chr15-28234746	15	28234746	4	2	2	89512	0.00446847	0.00223424	0.00223424
chr15-28273126	15	28273126	3	2	1	89513	0.00335136	0.00223424	0.00111712
chr15-28517360	15	28517360	3	2	1	89513	0.00335136	0.00223424	0.00111712
chr15-29415735	15	29415735	14	6	8	89502	0.0156397	0.00670271	0.00893695
chr15-29415846	15	29415846	14	6	8	89502	0.0156397	0.00670271	0.00893695
chr15-30053340	15	30053340	15	6	9	89501	0.0167568	0.00670271	0.0100541
chr15-31196874	15	31196874	28	10	18	89488	0.0312793	0.0111712	0.0201081
chr15-31197423	15	31197423	28	10	18	89488	0.0312793	0.0111712	0.0201081
chr15-31200455	15	31200455	29	10	19	89487	0.0323964	0.0111712	0.0212253
chr15-31214501	15	31214501	29	10	19	89487	0.0323964	0.0111712	0.0212253
chr15-31229463	15	31229463	30	10	20	89486	0.0335136	0.0111712	0.0223424
chr15-31323185	15	31323185	27	10	17	89489	0.0301622	0.0111712	0.018991
chr15-31325130	15	31325130	27	10	17	89489	0.0301622	0.0111712	0.018991
chr15-31342673	15	31342673	28	10	18	89488	0.0312793	0.0111712	0.0201081
chr15-31342764	15	31342764	28	10	18	89488	0.0312793	0.0111712	0.0201081
chr15-32404101	15	32404101	388	17	371	89128	0.433442	0.018991	0.414451
chr15-32917414	15	32917414	2	0	2	89514	0.00223424	0	0.00223424
chr15-32928020	15	32928020	6	1	5	89510	0.00670271	0.00111712	0.00558559
chr15-32928050	15	32928050	6	1	5	89510	0.00670271	0.00111712	0.00558559
chr15-32983972	15	32983972	7	1	6	89509	0.00781983	0.00111712	0.00670271
chr15-32984077	15	32984077	7	1	6	89509	0.00781983	0.00111712	0.00670271
chr15-33256306	15	33256306	9	5	4	89507	0.0100541	0.00558559	0.00446847
chr15-33256445	15	33256445	9	5	4	89507	0.0100541	0.00558559	0.00446847
chr15-33261062	15	33261062	9	5	4	89507	0.0100541	0.00558559	0.00446847
chr15-33445338	15	33445338	3	0	3	89513	0.00335136	0	0.00335136
chr15-33445873	15	33445873	3	0	3	89513	0.00335136	0	0.00335136
chr15-33445937	15	33445937	3	0	3	89513	0.00335136	0	0.00335136
chr15-33446170	15	33446170	3	0	3	89513	0.00335136	0	0.00335136
chr15-33446268	15	33446268	3	0	3	89513	0.00335136	0	0.00335136
chr15-33446388	15	33446388	3	0	3	89513	0.00335136	0	0.00335136
chr15-33835901	15	33835901	6	3	3	89510	0.00670271	0.00335136	0.00335136
chr15-33872203	15	33872203	3	0	3	89513	0.00335136	0	0.00335136
chr15-33941272	15	33941272	3	0	3	89513	0.00335136	0	0.00335136
chr15-34040442	15	34040442	3	0	3	89513	0.00335136	0	0.00335136
chr15-34047363	15	34047363	3	0	3	89513	0.00335136	0	0.00335136
chr15-34077878	15	34077878	3	0	3	89513	0.00335136	0	0.00335136
chr15-34118471	15	34118471	3	0	3	89513	0.00335136	0	0.00335136
chr15-34158903	15	34158903	3	0	3	89513	0.00335136	0	0.00335136
chr15-34159987	15	34159987	3	0	3	89513	0.00335136	0	0.00335136
chr15-34163195	15	34163195	3	0	3	89513	0.00335136	0	0.00335136
chr15-34355467	15	34355467	4	0	4	89512	0.00446847	0	0.00446847
chr15-34355924	15	34355924	4	0	4	89512	0.00446847	0	0.00446847
chr15-34396335	15	34396335	5	1	4	89511	0.00558559	0.00111712	0.00446847
chr15-34517773	15	34517773	3	0	3	89513	0.00335136	0	0.00335136
chr15-34533471	15	34533471	3	0	3	89513	0.00335136	0	0.00335136
chr15-34542547	15	34542547	3	0	3	89513	0.00335136	0	0.00335136
chr15-34553219	15	34553219	3	0	3	89513	0.00335136	0	0.00335136
chr15-34657242	15	34657242	3	0	3	89513	0.00335136	0	0.00335136
chr15-35174732	15	35174732	0	0	0	89516	0	0	0
chr15-35256611	15	35256611	0	0	0	89516	0	0	0
chr15-36872087	15	36872087	2	0	2	89514	0.00223424	0	0.00223424
chr15-38631960	15	38631960	0	0	0	89516	0	0	0
chr15-38793585	15	38793585	0	0	0	89516	0	0	0
chr15-39881431	15	39881431	0	0	0	89516	0	0	0
chr15-39882031	15	39882031	0	0	0	89516	0	0	0
chr15-39910137	15	39910137	1	0	1	89515	0.00111712	0	0.00111712
chr15-40031992	15	40031992	3	1	2	89513	0.00335136	0.00111712	0.00223424
chr15-40235582	15	40235582	2	1	1	89514	0.00223424	0.00111712	0.00111712
chr15-40253986	15	40253986	2	1	1	89514	0.00223424	0.00111712	0.00111712
chr15-40295429	15	40295429	1	0	1	89515	0.00111712	0	0.00111712
chr15-40308709	15	40308709	1	0	1	89515	0.00111712	0	0.00111712
chr15-40309387	15	40309387	1	0	1	89515	0.00111712	0	0.00111712
chr15-40321606	15	40321606	1	0	1	89515	0.00111712	0	0.00111712
chr15-40324956	15	40324956	1	0	1	89515	0.00111712	0	0.00111712
chr15-40329108	15	40329108	1	0	1	89515	0.00111712	0	0.00111712
chr15-40462365	15	40462365	2	0	2	89514	0.00223424	0	0.00223424
chr15-40501902	15	40501902	2	0	2	89514	0.00223424	0	0.00223424
chr15-40583020	15	40583020	1	0	1	89515	0.00111712	0	0.00111712
chr15-40585927	15	40585927	1	0	1	89515	0.00111712	0	0.00111712
chr15-40590497	15	40590497	1	0	1	89515	0.00111712	0	0.00111712
chr15-40630283	15	40630283	1	0	1	89515	0.00111712	0	0.00111712
chr15-40631754	15	40631754	1	0	1	89515	0.00111712	0	0.00111712
chr15-40632183	15	40632183	1	0	1	89515	0.00111712	0	0.00111712
chr15-40633110	15	40633110	1	0	1	89515	0.00111712	0	0.00111712
chr15-40662325	15	40662325	2	0	2	89514	0.00223424	0	0.00223424
chr15-40685709	15	40685709	1	0	1	89515	0.00111712	0	0.00111712
chr15-40750721	15	40750721	2	0	2	89514	0.00223424	0	0.00223424
chr15-40752047	15	40752047	2	0	2	89514	0.00223424	0	0.00223424
chr15-40756757	15	40756757	2	0	2	89514	0.00223424	0	0.00223424
chr15-40902497	15	40902497	2	0	2	89514	0.00223424	0	0.00223424
chr15-41023301	15	41023301	0	0	0	89516	0	0	0
chr15-41099809	15	41099809	0	0	0	89516	0	0	0
chr15-41105909	15	41105909	0	0	0	89516	0	0	0
chr15-41108404	15	41108404	0	0	0	89516	0	0	0
chr15-41108416	15	41108416	0	0	0	89516	0	0	0
chr15-41136693	15	41136693	0	0	0	89516	0	0	0
chr15-41146702	15	41146702	0	0	0	89516	0	0	0
chr15-41191732	15	41191732	0	0	0	89516	0	0	0
chr15-41224406	15	41224406	0	0	0	89516	0	0	0
chr15-41247613	15	41247613	0	0	0	89516	0	0	0
chr15-41319893	15	41319893	0	0	0	89516	0	0	0
chr15-41482302	15	41482302	1	0	1	89515	0.00111712	0	0.00111712
chr15-41509353	15	41509353	1	0	1	89515	0.00111712	0	0.00111712
chr15-41657684	15	41657684	0	0	0	89516	0	0	0
chr15-41663859	15	41663859	2	0	2	89514	0.00223424	0	0.00223424
chr15-41679707	15	41679707	6	0	6	89510	0.00670271	0	0.00670271
chr15-41688722	15	41688722	6	0	6	89510	0.00670271	0	0.00670271
chr15-41796352	15	41796352	1	0	1	89515	0.00111712	0	0.00111712
chr15-41796971	15	41796971	1	0	1	89515	0.00111712	0	0.00111712
chr15-41797014	15	41797014	1	0	1	89515	0.00111712	0	0.00111712
chr15-41797183	15	41797183	1	0	1	89515	0.00111712	0	0.00111712
chr15-41797504	15	41797504	1	0	1	89515	0.00111712	0	0.00111712
chr15-41799325	15	41799325	1	0	1	89515	0.00111712	0	0.00111712
chr15-41799417	15	41799417	1	0	1	89515	0.00111712	0	0.00111712
chr15-41810005	15	41810005	1	0	1	89515	0.00111712	0	0.00111712
chr15-41810327	15	41810327	1	0	1	89515	0.00111712	0	0.00111712
chr15-41828413	15	41828413	1	0	1	89515	0.00111712	0	0.00111712
chr15-42114219	15	42114219	0	0	0	89516	0	0	0
chr15-42128344	15	42128344	0	0	0	89516	0	0	0
chr15-42137516	15	42137516	0	0	0	89516	0	0	0
chr15-42138581	15	42138581	0	0	0	89516	0	0	0
chr15-42144442	15	42144442	0	0	0	89516	0	0	0
chr15-42144849	15	42144849	0	0	0	89516	0	0	0
chr15-42145931	15	42145931	0	0	0	89516	0	0	0
chr15-42146337	15	42146337	0	0	0	89516	0	0	0
chr15-42146401	15	42146401	0	0	0	89516	0	0	0
chr15-42149617	15	42149617	1	1	0	89515	0.00111712	0.00111712	0
chr15-42149854	15	42149854	1	1	0	89515	0.00111712	0.00111712	0
chr15-42153617	15	42153617	1	1	0	89515	0.00111712	0.00111712	0
chr15-42154450	15	42154450	1	1	0	89515	0.00111712	0.00111712	0
chr15-42155032	15	42155032	1	1	0	89515	0.00111712	0.00111712	0
chr15-42156126	15	42156126	1	1	0	89515	0.00111712	0.00111712	0
chr15-42164499	15	42164499	1	1	0	89515	0.00111712	0.00111712	0
chr15-42165808	15	42165808	2	1	1	89514	0.00223424	0.00111712	0.00111712
chr15-42167741	15	42167741	3	1	2	89513	0.00335136	0.00111712	0.00223424
chr15-42169006	15	42169006	3	1	2	89513	0.00335136	0.00111712	0.00223424
chr15-42171591	15	42171591	3	1	2	89513	0.00335136	0.00111712	0.00223424
chr15-42171957	15	42171957	3	1	2	89513	0.00335136	0.00111712	0.00223424
chr15-42173433	15	42173433	3	1	2	89513	0.00335136	0.00111712	0.00223424
chr15-42180175	15	42180175	3	1	2	89513	0.00335136	0.00111712	0.00223424
chr15-42276164	15	42276164	0	0	0	89516	0	0	0
chr15-42279571	15	42279571	0	0	0	89516	0	0	0
chr15-42282434	15	42282434	0	0	0	89516	0	0	0
chr15-42291726	15	42291726	0	0	0	89516	0	0	0
chr15-42292482	15	42292482	0	0	0	89516	0	0	0
chr15-42293415	15	42293415	0	0	0	89516	0	0	0
chr15-42298226	15	42298226	3	0	3	89513	0.00335136	0	0.00335136
chr15-42363008	15	42363008	3	0	3	89513	0.00335136	0	0.00335136
chr15-42364105	15	42364105	3	0	3	89513	0.00335136	0	0.00335136
chr15-42375978	15	42375978	4	0	4	89512	0.00446847	0	0.00446847
chr15-42379900	15	42379900	4	0	4	89512	0.00446847	0	0.00446847
chr15-42434274	15	42434274	2	0	2	89514	0.00223424	0	0.00223424
chr15-42434312	15	42434312	2	0	2	89514	0.00223424	0	0.00223424
chr15-42434394	15	42434394	2	0	2	89514	0.00223424	0	0.00223424
chr15-42434879	15	42434879	2	0	2	89514	0.00223424	0	0.00223424
chr15-42438000	15	42438000	1	0	1	89515	0.00111712	0	0.00111712
chr15-42439962	15	42439962	1	0	1	89515	0.00111712	0	0.00111712
chr15-42442603	15	42442603	1	0	1	89515	0.00111712	0	0.00111712
chr15-42453029	15	42453029	0	0	0	89516	0	0	0
chr15-42457236	15	42457236	0	0	0	89516	0	0	0
chr15-42470718	15	42470718	0	0	0	89516	0	0	0
chr15-42511841	15	42511841	0	0	0	89516	0	0	0
chr15-42576217	15	42576217	0	0	0	89516	0	0	0
chr15-42585096	15	42585096	0	0	0	89516	0	0	0
chr15-42602479	15	42602479	0	0	0	89516	0	0	0
chr15-42602480	15	42602480	0	0	0	89516	0	0	0
chr15-42622804	15	42622804	0	0	0	89516	0	0	0
chr15-42631980	15	42631980	0	0	0	89516	0	0	0
chr15-42632022	15	42632022	0	0	0	89516	0	0	0
chr15-42632037	15	42632037	0	0	0	89516	0	0	0
chr15-42632062	15	42632062	0	0	0	89516	0	0	0
chr15-42632954	15	42632954	0	0	0	89516	0	0	0
chr15-42640316	15	42640316	0	0	0	89516	0	0	0
chr15-42641604	15	42641604	0	0	0	89516	0	0	0
chr15-42644226	15	42644226	0	0	0	89516	0	0	0
chr15-42646611	15	42646611	0	0	0	89516	0	0	0
chr15-42698143	15	42698143	0	0	0	89516	0	0	0
chr15-42707664	15	42707664	0	0	0	89516	0	0	0
chr15-42734271	15	42734271	0	0	0	89516	0	0	0
chr15-42853069	15	42853069	1	1	0	89515	0.00111712	0.00111712	0
chr15-42974611	15	42974611	0	0	0	89516	0	0	0
chr15-42978141	15	42978141	0	0	0	89516	0	0	0
chr15-42979733	15	42979733	0	0	0	89516	0	0	0
chr15-42982090	15	42982090	0	0	0	89516	0	0	0
chr15-42983209	15	42983209	0	0	0	89516	0	0	0
chr15-42985196	15	42985196	0	0	0	89516	0	0	0
chr15-43019923	15	43019923	0	0	0	89516	0	0	0
chr15-43020233	15	43020233	0	0	0	89516	0	0	0
chr15-43022794	15	43022794	0	0	0	89516	0	0	0
chr15-43023407	15	43023407	0	0	0	89516	0	0	0
chr15-43313482	15	43313482	0	0	0	89516	0	0	0
chr15-43398139	15	43398139	0	0	0	89516	0	0	0
chr15-43461854	15	43461854	0	0	0	89516	0	0	0
chr15-43484993	15	43484993	0	0	0	89516	0	0	0
chr15-43498437	15	43498437	0	0	0	89516	0	0	0
chr15-43500504	15	43500504	0	0	0	89516	0	0	0
chr15-43512923	15	43512923	0	0	0	89516	0	0	0
chr15-43525751	15	43525751	0	0	0	89516	0	0	0
chr15-43525861	15	43525861	0	0	0	89516	0	0	0
chr15-43531051	15	43531051	0	0	0	89516	0	0	0
chr15-43531450	15	43531450	0	0	0	89516	0	0	0
chr15-43579738	15	43579738	0	0	0	89516	0	0	0
chr15-43584905	15	43584905	0	0	0	89516	0	0	0
chr15-43621703	15	43621703	0	0	0	89516	0	0	0
chr15-43621871	15	43621871	0	0	0	89516	0	0	0
chr15-43621900	15	43621900	0	0	0	89516	0	0	0
chr15-43622197	15	43622197	0	0	0	89516	0	0	0
chr15-43622296	15	43622296	0	0	0	89516	0	0	0
chr15-43622441	15	43622441	0	0	0	89516	0	0	0
chr15-43632490	15	43632490	0	0	0	89516	0	0	0
chr15-43656323	15	43656323	0	0	0	89516	0	0	0
chr15-43658395	15	43658395	0	0	0	89516	0	0	0
chr15-43661310	15	43661310	0	0	0	89516	0	0	0
chr15-43705458	15	43705458	0	0	0	89516	0	0	0
chr15-43712669	15	43712669	0	0	0	89516	0	0	0
chr15-43739684	15	43739684	0	0	0	89516	0	0	0
chr15-43804432	15	43804432	1	1	0	89515	0.00111712	0.00111712	0
chr15-43819396	15	43819396	1	1	0	89515	0.00111712	0.00111712	0
chr15-43820377	15	43820377	1	1	0	89515	0.00111712	0.00111712	0
chr15-43888730	15	43888730	0	0	0	89516	0	0	0
chr15-43891133	15	43891133	0	0	0	89516	0	0	0
chr15-43897599	15	43897599	0	0	0	89516	0	0	0
chr15-43924466	15	43924466	0	0	0	89516	0	0	0
chr15-43924486	15	43924486	0	0	0	89516	0	0	0
chr15-43931101	15	43931101	0	0	0	89516	0	0	0
chr15-43990947	15	43990947	0	0	0	89516	0	0	0
chr15-44066400	15	44066400	0	0	0	89516	0	0	0
chr15-44067919	15	44067919	0	0	0	89516	0	0	0
chr15-44087935	15	44087935	0	0	0	89516	0	0	0
chr15-44149156	15	44149156	1	1	0	89515	0.00111712	0.00111712	0
chr15-44914485	15	44914485	1	0	1	89515	0.00111712	0	0.00111712
chr15-44914925	15	44914925	1	0	1	89515	0.00111712	0	0.00111712
chr15-44920983	15	44920983	1	0	1	89515	0.00111712	0	0.00111712
chr15-44964433	15	44964433	1	0	1	89515	0.00111712	0	0.00111712
chr15-44967820	15	44967820	1	0	1	89515	0.00111712	0	0.00111712
chr15-45047236	15	45047236	1	0	1	89515	0.00111712	0	0.00111712
chr15-45059824	15	45059824	1	0	1	89515	0.00111712	0	0.00111712
chr15-45249042	15	45249042	0	0	0	89516	0	0	0
chr15-45353327	15	45353327	0	0	0	89516	0	0	0
chr15-45386434	15	45386434	0	0	0	89516	0	0	0
chr15-45391947	15	45391947	0	0	0	89516	0	0	0
chr15-45392025	15	45392025	0	0	0	89516	0	0	0
chr15-45393437	15	45393437	0	0	0	89516	0	0	0
chr15-45398370	15	45398370	0	0	0	89516	0	0	0
chr15-45398738	15	45398738	0	0	0	89516	0	0	0
chr15-45401085	15	45401085	0	0	0	89516	0	0	0
chr15-45406921	15	45406921	0	0	0	89516	0	0	0
chr15-45408056	15	45408056	0	0	0	89516	0	0	0
chr15-45433200	15	45433200	0	0	0	89516	0	0	0
chr15-45439630	15	45439630	0	0	0	89516	0	0	0
chr15-45442868	15	45442868	0	0	0	89516	0	0	0
chr15-45455790	15	45455790	0	0	0	89516	0	0	0
chr15-45464173	15	45464173	0	0	0	89516	0	0	0
chr15-45490968	15	45490968	1	0	1	89515	0.00111712	0	0.00111712
chr15-45697705	15	45697705	2	0	2	89514	0.00223424	0	0.00223424
chr15-45702569	15	45702569	2	0	2	89514	0.00223424	0	0.00223424
chr15-45702642	15	45702642	2	0	2	89514	0.00223424	0	0.00223424
chr15-45707791	15	45707791	2	0	2	89514	0.00223424	0	0.00223424
chr15-45709487	15	45709487	2	0	2	89514	0.00223424	0	0.00223424
chr15-45709547	15	45709547	2	0	2	89514	0.00223424	0	0.00223424
chr15-45710754	15	45710754	2	0	2	89514	0.00223424	0	0.00223424
chr15-45723032	15	45723032	5	3	2	89511	0.00558559	0.00335136	0.00223424
chr15-45778914	15	45778914	4	3	1	89512	0.00446847	0.00335136	0.00111712
chr15-45974675	15	45974675	4	3	1	89512	0.00446847	0.00335136	0.00111712
chr15-48414148	15	48414148	1	0	1	89515	0.00111712	0	0.00111712
chr15-48431283	15	48431283	1	0	1	89515	0.00111712	0	0.00111712
chr15-48434447	15	48434447	1	0	1	89515	0.00111712	0	0.00111712
chr15-48444430	15	48444430	1	0	1	89515	0.00111712	0	0.00111712
chr15-48529200	15	48529200	1	0	1	89515	0.00111712	0	0.00111712
chr15-48551449	15	48551449	1	0	1	89515	0.00111712	0	0.00111712
chr15-48704823	15	48704823	0	0	0	89516	0	0	0
chr15-48764778	15	48764778	0	0	0	89516	0	0	0
chr15-49033804	15	49033804	0	0	0	89516	0	0	0
chr15-49034262	15	49034262	0	0	0	89516	0	0	0
chr15-49054632	15	49054632	0	0	0	89516	0	0	0
chr15-49061152	15	49061152	0	0	0	89516	0	0	0
chr15-49085551	15	49085551	0	0	0	89516	0	0	0
chr15-49135723	15	49135723	0	0	0	89516	0	0	0
chr15-49509434	15	49509434	3	3	0	89513	0.00335136	0.00335136	0
chr15-49509476	15	49509476	3	3	0	89513	0.00335136	0.00335136	0
chr15-49611854	15	49611854	3	3	0	89513	0.00335136	0.00335136	0
chr15-49620329	15	49620329	3	3	0	89513	0.00335136	0.00335136	0
chr15-49860444	15	49860444	0	0	0	89516	0	0	0
chr15-49867232	15	49867232	0	0	0	89516	0	0	0
chr15-49867307	15	49867307	0	0	0	89516	0	0	0
chr15-49881996	15	49881996	0	0	0	89516	0	0	0
chr15-49907356	15	49907356	0	0	0	89516	0	0	0
chr15-50189561	15	50189561	0	0	0	89516	0	0	0
chr15-50200264	15	50200264	0	0	0	89516	0	0	0
chr15-50264899	15	50264899	0	0	0	89516	0	0	0
chr15-50271864	15	50271864	1	1	0	89515	0.00111712	0.00111712	0
chr15-50271913	15	50271913	1	1	0	89515	0.00111712	0.00111712	0
chr15-50339635	15	50339635	2	2	0	89514	0.00223424	0.00223424	0
chr15-50366373	15	50366373	2	2	0	89514	0.00223424	0.00223424	0
chr15-50474805	15	50474805	1	1	0	89515	0.00111712	0.00111712	0
chr15-50489702	15	50489702	1	1	0	89515	0.00111712	0.00111712	0
chr15-50489847	15	50489847	1	1	0	89515	0.00111712	0.00111712	0
chr15-50489907	15	50489907	1	1	0	89515	0.00111712	0.00111712	0
chr15-50494844	15	50494844	1	1	0	89515	0.00111712	0.00111712	0
chr15-50515213	15	50515213	1	1	0	89515	0.00111712	0.00111712	0
chr15-50593417	15	50593417	0	0	0	89516	0	0	0
chr15-50769530	15	50769530	8	3	5	89508	0.00893695	0.00335136	0.00558559
chr15-50836788	15	50836788	5	2	3	89511	0.00558559	0.00223424	0.00335136
chr15-50836870	15	50836870	5	2	3	89511	0.00558559	0.00223424	0.00335136
chr15-50836957	15	50836957	5	2	3	89511	0.00558559	0.00223424	0.00335136
chr15-50868064	15	50868064	9	3	6	89507	0.0100541	0.00335136	0.00670271
chr15-50878655	15	50878655	9	3	6	89507	0.0100541	0.00335136	0.00670271
chr15-50906040	15	50906040	8	3	5	89508	0.00893695	0.00335136	0.00558559
chr15-50923687	15	50923687	6	1	5	89510	0.00670271	0.00111712	0.00558559
chr15-51397253	15	51397253	1	1	0	89515	0.00111712	0.00111712	0
chr15-51397300	15	51397300	1	1	0	89515	0.00111712	0.00111712	0
chr15-51503148	15	51503148	1	1	0	89515	0.00111712	0.00111712	0
chr15-51692568	15	51692568	6	4	2	89510	0.00670271	0.00446847	0.00223424
chr15-51692676	15	51692676	6	4	2	89510	0.00670271	0.00446847	0.00223424
chr15-51696600	15	51696600	6	4	2	89510	0.00670271	0.00446847	0.00223424
chr15-51696730	15	51696730	6	4	2	89510	0.00670271	0.00446847	0.00223424
chr15-51742530	15	51742530	3	1	2	89513	0.00335136	0.00111712	0.00223424
chr15-51768854	15	51768854	2	1	1	89514	0.00223424	0.00111712	0.00111712
chr15-51828636	15	51828636	1	0	1	89515	0.00111712	0	0.00111712
chr15-52100643	15	52100643	0	0	0	89516	0	0	0
chr15-52527866	15	52527866	0	0	0	89516	0	0	0
chr15-52534250	15	52534250	0	0	0	89516	0	0	0
chr15-52536552	15	52536552	0	0	0	89516	0	0	0
chr15-52538217	15	52538217	0	0	0	89516	0	0	0
chr15-52539171	15	52539171	0	0	0	89516	0	0	0
chr15-52556403	15	52556403	1	0	1	89515	0.00111712	0	0.00111712
chr15-52564029	15	52564029	1	0	1	89515	0.00111712	0	0.00111712
chr15-52570226	15	52570226	1	0	1	89515	0.00111712	0	0.00111712
chr15-52659257	15	52659257	1	0	1	89515	0.00111712	0	0.00111712
chr15-53049777	15	53049777	0	0	0	89516	0	0	0
chr15-53908279	15	53908279	10	0	10	89506	0.0111712	0	0.0111712
chr15-54003529	15	54003529	6	1	5	89510	0.00670271	0.00111712	0.00558559
chr15-54305383	15	54305383	6	0	6	89510	0.00670271	0	0.00670271
chr15-54614271	15	54614271	1	0	1	89515	0.00111712	0	0.00111712
chr15-55484938	15	55484938	2	0	2	89514	0.00223424	0	0.00223424
chr15-55497821	15	55497821	2	0	2	89514	0.00223424	0	0.00223424
chr15-55522671	15	55522671	2	0	2	89514	0.00223424	0	0.00223424
chr15-55619808	15	55619808	2	0	2	89514	0.00223424	0	0.00223424
chr15-55666439	15	55666439	0	0	0	89516	0	0	0
chr15-55790518	15	55790518	3	1	2	89513	0.00335136	0.00111712	0.00223424
chr15-55948550	15	55948550	2	1	1	89514	0.00223424	0.00111712	0.00111712
chr15-56126433	15	56126433	27	2	25	89489	0.0301622	0.00223424	0.027928
chr15-56207883	15	56207883	36	3	33	89480	0.0402163	0.00335136	0.0368649
chr15-56380172	15	56380172	0	0	0	89516	0	0	0
chr15-56388764	15	56388764	0	0	0	89516	0	0	0
chr15-56657698	15	56657698	1	0	1	89515	0.00111712	0	0.00111712
chr15-56676168	15	56676168	1	0	1	89515	0.00111712	0	0.00111712
chr15-56736015	15	56736015	0	0	0	89516	0	0	0
chr15-56985294	15	56985294	0	0	0	89516	0	0	0
chr15-56985391	15	56985391	0	0	0	89516	0	0	0
chr15-57364914	15	57364914	0	0	0	89516	0	0	0
chr15-57545466	15	57545466	0	0	0	89516	0	0	0
chr15-57730952	15	57730952	40	4	36	89476	0.0446847	0.00446847	0.0402163
chr15-57967267	15	57967267	1	0	1	89515	0.00111712	0	0.00111712
chr15-58571398	15	58571398	1	1	0	89515	0.00111712	0.00111712	0
chr15-58855748	15	58855748	0	0	0	89516	0	0	0
chr15-58857395	15	58857395	0	0	0	89516	0	0	0
chr15-58861012	15	58861012	0	0	0	89516	0	0	0
chr15-59348009	15	59348009	0	0	0	89516	0	0	0
chr15-59377940	15	59377940	0	0	0	89516	0	0	0
chr15-59809020	15	59809020	0	0	0	89516	0	0	0
chr15-59910660	15	59910660	0	0	0	89516	0	0	0
chr15-59910888	15	59910888	0	0	0	89516	0	0	0
chr15-59911344	15	59911344	0	0	0	89516	0	0	0
chr15-59931338	15	59931338	0	0	0	89516	0	0	0
chr15-60656684	15	60656684	0	0	0	89516	0	0	0
chr15-60849070	15	60849070	0	0	0	89516	0	0	0
chr15-60849091	15	60849091	0	0	0	89516	0	0	0
chr15-62174878	15	62174878	1	0	1	89515	0.00111712	0	0.00111712
chr15-62243185	15	62243185	2	0	2	89514	0.00223424	0	0.00223424
chr15-62276168	15	62276168	2	0	2	89514	0.00223424	0	0.00223424
chr15-62283295	15	62283295	2	0	2	89514	0.00223424	0	0.00223424
chr15-62299665	15	62299665	2	0	2	89514	0.00223424	0	0.00223424
chr15-62304365	15	62304365	2	0	2	89514	0.00223424	0	0.00223424
chr15-63619433	15	63619433	0	0	0	89516	0	0	0
chr15-63632516	15	63632516	0	0	0	89516	0	0	0
chr15-63632983	15	63632983	0	0	0	89516	0	0	0
chr15-63889730	15	63889730	0	0	0	89516	0	0	0
chr15-63893880	15	63893880	0	0	0	89516	0	0	0
chr15-63967239	15	63967239	1	0	1	89515	0.00111712	0	0.00111712
chr15-63970420	15	63970420	1	0	1	89515	0.00111712	0	0.00111712
chr15-63981895	15	63981895	1	0	1	89515	0.00111712	0	0.00111712
chr15-64005777	15	64005777	1	0	1	89515	0.00111712	0	0.00111712
chr15-64067783	15	64067783	0	0	0	89516	0	0	0
chr15-64200778	15	64200778	0	0	0	89516	0	0	0
chr15-64215257	15	64215257	0	0	0	89516	0	0	0
chr15-64215260	15	64215260	0	0	0	89516	0	0	0
chr15-64217046	15	64217046	0	0	0	89516	0	0	0
chr15-64275949	15	64275949	0	0	0	89516	0	0	0
chr15-64455101	15	64455101	0	0	0	89516	0	0	0
chr15-64473488	15	64473488	1	1	0	89515	0.00111712	0.00111712	0
chr15-64506352	15	64506352	4	1	3	89512	0.00446847	0.00111712	0.00335136
chr15-65110233	15	65110233	1	0	1	89515	0.00111712	0	0.00111712
chr15-65110492	15	65110492	1	0	1	89515	0.00111712	0	0.00111712
chr15-65110512	15	65110512	1	0	1	89515	0.00111712	0	0.00111712
chr15-65112044	15	65112044	3	0	3	89513	0.00335136	0	0.00335136
chr15-65112045	15	65112045	3	0	3	89513	0.00335136	0	0.00335136
chr15-65113221	15	65113221	3	0	3	89513	0.00335136	0	0.00335136
chr15-65113372	15	65113372	3	0	3	89513	0.00335136	0	0.00335136
chr15-65113579	15	65113579	3	0	3	89513	0.00335136	0	0.00335136
chr15-65114564	15	65114564	3	0	3	89513	0.00335136	0	0.00335136
chr15-65147181	15	65147181	3	0	3	89513	0.00335136	0	0.00335136
chr15-65208100	15	65208100	2	0	2	89514	0.00223424	0	0.00223424
chr15-65214151	15	65214151	1	0	1	89515	0.00111712	0	0.00111712
chr15-65214165	15	65214165	1	0	1	89515	0.00111712	0	0.00111712
chr15-65218294	15	65218294	1	0	1	89515	0.00111712	0	0.00111712
chr15-65266938	15	65266938	0	0	0	89516	0	0	0
chr15-65295576	15	65295576	0	0	0	89516	0	0	0
chr15-65316076	15	65316076	0	0	0	89516	0	0	0
chr15-65386878	15	65386878	0	0	0	89516	0	0	0
chr15-65386921	15	65386921	0	0	0	89516	0	0	0
chr15-65386927	15	65386927	0	0	0	89516	0	0	0
chr15-65411766	15	65411766	0	0	0	89516	0	0	0
chr15-65489662	15	65489662	0	0	0	89516	0	0	0
chr15-65489689	15	65489689	0	0	0	89516	0	0	0
chr15-65489719	15	65489719	0	0	0	89516	0	0	0
chr15-65491030	15	65491030	0	0	0	89516	0	0	0
chr15-65495699	15	65495699	0	0	0	89516	0	0	0
chr15-65496721	15	65496721	0	0	0	89516	0	0	0
chr15-65553266	15	65553266	0	0	0	89516	0	0	0
chr15-65621814	15	65621814	0	0	0	89516	0	0	0
chr15-65623387	15	65623387	0	0	0	89516	0	0	0
chr15-65687430	15	65687430	3	0	3	89513	0.00335136	0	0.00335136
chr15-65703546	15	65703546	3	0	3	89513	0.00335136	0	0.00335136
chr15-65899639	15	65899639	2	0	2	89514	0.00223424	0	0.00223424
chr15-65903446	15	65903446	2	0	2	89514	0.00223424	0	0.00223424
chr15-65931951	15	65931951	2	0	2	89514	0.00223424	0	0.00223424
chr15-65954218	15	65954218	2	0	2	89514	0.00223424	0	0.00223424
chr15-65983078	15	65983078	1	0	1	89515	0.00111712	0	0.00111712
chr15-66048812	15	66048812	0	0	0	89516	0	0	0
chr15-66180082	15	66180082	0	0	0	89516	0	0	0
chr15-66209165	15	66209165	0	0	0	89516	0	0	0
chr15-66416257	15	66416257	0	0	0	89516	0	0	0
chr15-66599178	15	66599178	0	0	0	89516	0	0	0
chr15-66610789	15	66610789	0	0	0	89516	0	0	0
chr15-66976378	15	66976378	0	0	0	89516	0	0	0
chr15-67004052	15	67004052	0	0	0	89516	0	0	0
chr15-67008771	15	67008771	0	0	0	89516	0	0	0
chr15-67664499	15	67664499	0	0	0	89516	0	0	0
chr15-67687701	15	67687701	0	0	0	89516	0	0	0
chr15-67692451	15	67692451	0	0	0	89516	0	0	0
chr15-67713781	15	67713781	0	0	0	89516	0	0	0
chr15-67893041	15	67893041	0	0	0	89516	0	0	0
chr15-68117101	15	68117101	0	0	0	89516	0	0	0
chr15-68117154	15	68117154	0	0	0	89516	0	0	0
chr15-68117219	15	68117219	0	0	0	89516	0	0	0
chr15-68117254	15	68117254	0	0	0	89516	0	0	0
chr15-68117314	15	68117314	0	0	0	89516	0	0	0
chr15-68582826	15	68582826	0	0	0	89516	0	0	0
chr15-68582898	15	68582898	0	0	0	89516	0	0	0
chr15-68596187	15	68596187	0	0	0	89516	0	0	0
chr15-68599708	15	68599708	0	0	0	89516	0	0	0
chr15-68624708	15	68624708	0	0	0	89516	0	0	0
chr15-69003203	15	69003203	0	0	0	89516	0	0	0
chr15-69238171	15	69238171	0	0	0	89516	0	0	0
chr15-69238735	15	69238735	0	0	0	89516	0	0	0
chr15-69318938	15	69318938	0	0	0	89516	0	0	0
chr15-69320570	15	69320570	0	0	0	89516	0	0	0
chr15-69327737	15	69327737	0	0	0	89516	0	0	0
chr15-69331196	15	69331196	0	0	0	89516	0	0	0
chr15-69692455	15	69692455	0	0	0	89516	0	0	0
chr15-70387895	15	70387895	0	0	0	89516	0	0	0
chr15-70389015	15	70389015	0	0	0	89516	0	0	0
chr15-70959149	15	70959149	0	0	0	89516	0	0	0
chr15-70959677	15	70959677	0	0	0	89516	0	0	0
chr15-70995530	15	70995530	0	0	0	89516	0	0	0
chr15-71403331	15	71403331	0	0	0	89516	0	0	0
chr15-71404486	15	71404486	0	0	0	89516	0	0	0
chr15-72023542	15	72023542	1	0	1	89515	0.00111712	0	0.00111712
chr15-72186120	15	72186120	0	0	0	89516	0	0	0
chr15-72195371	15	72195371	0	0	0	89516	0	0	0
chr15-72231268	15	72231268	0	0	0	89516	0	0	0
chr15-72461288	15	72461288	0	0	0	89516	0	0	0
chr15-72579685	15	72579685	0	0	0	89516	0	0	0
chr15-72690674	15	72690674	0	0	0	89516	0	0	0
chr15-72978837	15	72978837	0	0	0	89516	0	0	0
chr15-72996795	15	72996795	0	0	0	89516	0	0	0
chr15-73581580	15	73581580	0	0	0	89516	0	0	0
chr15-73624600	15	73624600	0	0	0	89516	0	0	0
chr15-73983070	15	73983070	0	0	0	89516	0	0	0
chr15-73991948	15	73991948	0	0	0	89516	0	0	0
chr15-74276469	15	74276469	1	1	0	89515	0.00111712	0.00111712	0
chr15-74277141	15	74277141	1	1	0	89515	0.00111712	0.00111712	0
chr15-74277210	15	74277210	1	1	0	89515	0.00111712	0.00111712	0
chr15-74335359	15	74335359	1	1	0	89515	0.00111712	0.00111712	0
chr15-74336678	15	74336678	1	1	0	89515	0.00111712	0.00111712	0
chr15-74509694	15	74509694	0	0	0	89516	0	0	0
chr15-74560733	15	74560733	0	0	0	89516	0	0	0
chr15-74572367	15	74572367	0	0	0	89516	0	0	0
chr15-74626306	15	74626306	0	0	0	89516	0	0	0
chr15-74743165	15	74743165	0	0	0	89516	0	0	0
chr15-74865203	15	74865203	0	0	0	89516	0	0	0
chr15-75013395	15	75013395	0	0	0	89516	0	0	0
chr15-75013983	15	75013983	0	0	0	89516	0	0	0
chr15-75015210	15	75015210	0	0	0	89516	0	0	0
chr15-75015234	15	75015234	0	0	0	89516	0	0	0
chr15-75044551	15	75044551	0	0	0	89516	0	0	0
chr15-75047400	15	75047400	0	0	0	89516	0	0	0
chr15-75105371	15	75105371	0	0	0	89516	0	0	0
chr15-75111159	15	75111159	0	0	0	89516	0	0	0
chr15-75112974	15	75112974	0	0	0	89516	0	0	0
chr15-75113040	15	75113040	0	0	0	89516	0	0	0
chr15-75115043	15	75115043	0	0	0	89516	0	0	0
chr15-75132574	15	75132574	0	0	0	89516	0	0	0
chr15-75137747	15	75137747	0	0	0	89516	0	0	0
chr15-75145746	15	75145746	0	0	0	89516	0	0	0
chr15-75305085	15	75305085	1	0	1	89515	0.00111712	0	0.00111712
chr15-75647030	15	75647030	0	0	0	89516	0	0	0
chr15-75647144	15	75647144	0	0	0	89516	0	0	0
chr15-75649159	15	75649159	0	0	0	89516	0	0	0
chr15-75652961	15	75652961	0	0	0	89516	0	0	0
chr15-75656531	15	75656531	0	0	0	89516	0	0	0
chr15-75658862	15	75658862	0	0	0	89516	0	0	0
chr15-75659851	15	75659851	0	0	0	89516	0	0	0
chr15-75913234	15	75913234	0	0	0	89516	0	0	0
chr15-75917088	15	75917088	0	0	0	89516	0	0	0
chr15-76016583	15	76016583	0	0	0	89516	0	0	0
chr15-76017560	15	76017560	0	0	0	89516	0	0	0
chr15-76018513	15	76018513	0	0	0	89516	0	0	0
chr15-76578017	15	76578017	0	0	0	89516	0	0	0
chr15-77092608	15	77092608	6	0	6	89510	0.00670271	0	0.00670271
chr15-77134134	15	77134134	7	0	7	89509	0.00781983	0	0.00781983
chr15-77233976	15	77233976	7	0	7	89509	0.00781983	0	0.00781983
chr15-77234024	15	77234024	7	0	7	89509	0.00781983	0	0.00781983
chr15-77300224	15	77300224	5	0	5	89511	0.00558559	0	0.00558559
chr15-77317660	15	77317660	0	0	0	89516	0	0	0
chr15-77324692	15	77324692	0	0	0	89516	0	0	0
chr15-77329417	15	77329417	0	0	0	89516	0	0	0
chr15-77329487	15	77329487	0	0	0	89516	0	0	0
chr15-77407280	15	77407280	0	0	0	89516	0	0	0
chr15-77907975	15	77907975	0	0	0	89516	0	0	0
chr15-78276625	15	78276625	0	0	0	89516	0	0	0
chr15-78390311	15	78390311	0	0	0	89516	0	0	0
chr15-78403608	15	78403608	0	0	0	89516	0	0	0
chr15-78566733	15	78566733	0	0	0	89516	0	0	0
chr15-78778083	15	78778083	0	0	0	89516	0	0	0
chr15-78805635	15	78805635	0	0	0	89516	0	0	0
chr15-78819899	15	78819899	0	0	0	89516	0	0	0
chr15-78825915	15	78825915	0	0	0	89516	0	0	0
chr15-78834916	15	78834916	0	0	0	89516	0	0	0
chr15-78917601	15	78917601	0	0	0	89516	0	0	0
chr15-79058574	15	79058574	0	0	0	89516	0	0	0
chr15-79223791	15	79223791	0	0	0	89516	0	0	0
chr15-79254512	15	79254512	0	0	0	89516	0	0	0
chr15-79296295	15	79296295	0	0	0	89516	0	0	0
chr15-79304830	15	79304830	0	0	0	89516	0	0	0
chr15-79603760	15	79603760	0	0	0	89516	0	0	0
chr15-79606098	15	79606098	0	0	0	89516	0	0	0
chr15-79614413	15	79614413	0	0	0	89516	0	0	0
chr15-80181594	15	80181594	0	0	0	89516	0	0	0
chr15-80215558	15	80215558	0	0	0	89516	0	0	0
chr15-80452201	15	80452201	0	0	0	89516	0	0	0
chr15-80465355	15	80465355	0	0	0	89516	0	0	0
chr15-80465435	15	80465435	0	0	0	89516	0	0	0
chr15-80473411	15	80473411	0	0	0	89516	0	0	0
chr15-80855427	15	80855427	0	0	0	89516	0	0	0
chr15-81188377	15	81188377	0	0	0	89516	0	0	0
chr15-81517972	15	81517972	0	0	0	89516	0	0	0
chr15-81571197	15	81571197	0	0	0	89516	0	0	0
chr15-81584950	15	81584950	0	0	0	89516	0	0	0
chr15-81601104	15	81601104	0	0	0	89516	0	0	0
chr15-81614805	15	81614805	0	0	0	89516	0	0	0
chr15-81624929	15	81624929	0	0	0	89516	0	0	0
chr15-81627314	15	81627314	0	0	0	89516	0	0	0
chr15-81631769	15	81631769	0	0	0	89516	0	0	0
chr15-81648875	15	81648875	0	0	0	89516	0	0	0
chr15-81651766	15	81651766	0	0	0	89516	0	0	0
chr15-81664931	15	81664931	1	0	1	89515	0.00111712	0	0.00111712
chr15-82422794	15	82422794	0	0	0	89516	0	0	0
chr15-82444208	15	82444208	0	0	0	89516	0	0	0
chr15-82558049	15	82558049	0	0	0	89516	0	0	0
chr15-82563996	15	82563996	0	0	0	89516	0	0	0
chr15-82574535	15	82574535	0	0	0	89516	0	0	0
chr15-82575113	15	82575113	0	0	0	89516	0	0	0
chr15-83430996	15	83430996	1	1	0	89515	0.00111712	0.00111712	0
chr15-83440921	15	83440921	1	1	0	89515	0.00111712	0.00111712	0
chr15-83451646	15	83451646	1	1	0	89515	0.00111712	0.00111712	0
chr15-83455515	15	83455515	1	1	0	89515	0.00111712	0.00111712	0
chr15-83455575	15	83455575	1	1	0	89515	0.00111712	0.00111712	0
chr15-83455701	15	83455701	1	1	0	89515	0.00111712	0.00111712	0
chr15-83481993	15	83481993	2	1	1	89514	0.00223424	0.00111712	0.00111712
chr15-83485512	15	83485512	2	1	1	89514	0.00223424	0.00111712	0.00111712
chr15-83499372	15	83499372	2	1	1	89514	0.00223424	0.00111712	0.00111712
chr15-83499670	15	83499670	2	1	1	89514	0.00223424	0.00111712	0.00111712
chr15-83499700	15	83499700	2	1	1	89514	0.00223424	0.00111712	0.00111712
chr15-83523409	15	83523409	2	1	1	89514	0.00223424	0.00111712	0.00111712
chr15-83677332	15	83677332	2	1	1	89514	0.00223424	0.00111712	0.00111712
chr15-83926262	15	83926262	2	1	1	89514	0.00223424	0.00111712	0.00111712
chr15-84373157	15	84373157	3	1	2	89513	0.00335136	0.00111712	0.00223424
chr15-84651524	15	84651524	4	3	1	89512	0.00446847	0.00335136	0.00111712
chr15-85197485	15	85197485	12	3	9	89504	0.0134054	0.00335136	0.0100541
chr15-85326285	15	85326285	10	3	7	89506	0.0111712	0.00335136	0.00781983
chr15-85382937	15	85382937	10	3	7	89506	0.0111712	0.00335136	0.00781983
chr15-85400013	15	85400013	10	3	7	89506	0.0111712	0.00335136	0.00781983
chr15-85406810	15	85406810	10	3	7	89506	0.0111712	0.00335136	0.00781983
chr15-85431013	15	85431013	11	4	7	89505	0.0122883	0.00446847	0.00781983
chr15-85438638	15	85438638	11	4	7	89505	0.0122883	0.00446847	0.00781983
chr15-85438665	15	85438665	11	4	7	89505	0.0122883	0.00446847	0.00781983
chr15-85488099	15	85488099	13	7	6	89503	0.0145225	0.00781983	0.00670271
chr15-85626856	15	85626856	9	3	6	89507	0.0100541	0.00335136	0.00670271
chr15-85633949	15	85633949	9	3	6	89507	0.0100541	0.00335136	0.00670271
chr15-86205618	15	86205618	2	0	2	89514	0.00223424	0	0.00223424
chr15-86313052	15	86313052	1	0	1	89515	0.00111712	0	0.00111712
chr15-86790936	15	86790936	3	0	3	89513	0.00335136	0	0.00335136
chr15-86807744	15	86807744	2	0	2	89514	0.00223424	0	0.00223424
chr15-86807900	15	86807900	2	0	2	89514	0.00223424	0	0.00223424
chr15-86808050	15	86808050	2	0	2	89514	0.00223424	0	0.00223424
chr15-86813206	15	86813206	2	0	2	89514	0.00223424	0	0.00223424
chr15-86838639	15	86838639	3	0	3	89513	0.00335136	0	0.00335136
chr15-87066159	15	87066159	1	1	0	89515	0.00111712	0.00111712	0
chr15-87089366	15	87089366	1	1	0	89515	0.00111712	0.00111712	0
chr15-88799324	15	88799324	0	0	0	89516	0	0	0
chr15-89007955	15	89007955	0	0	0	89516	0	0	0
chr15-89008087	15	89008087	0	0	0	89516	0	0	0
chr15-89010955	15	89010955	0	0	0	89516	0	0	0
chr15-89079614	15	89079614	0	0	0	89516	0	0	0
chr15-89169482	15	89169482	0	0	0	89516	0	0	0
chr15-89169543	15	89169543	0	0	0	89516	0	0	0
chr15-89173308	15	89173308	0	0	0	89516	0	0	0
chr15-89198722	15	89198722	0	0	0	89516	0	0	0
chr15-89381936	15	89381936	1	0	1	89515	0.00111712	0	0.00111712
chr15-89382217	15	89382217	1	0	1	89515	0.00111712	0	0.00111712
chr15-89390633	15	89390633	1	0	1	89515	0.00111712	0	0.00111712
chr15-89395259	15	89395259	1	0	1	89515	0.00111712	0	0.00111712
chr15-89422653	15	89422653	0	0	0	89516	0	0	0
chr15-89443044	15	89443044	1	1	0	89515	0.00111712	0.00111712	0
chr15-89449954	15	89449954	1	1	0	89515	0.00111712	0.00111712	0
chr15-89738631	15	89738631	0	0	0	89516	0	0	0
chr15-89753674	15	89753674	0	0	0	89516	0	0	0
chr15-89858549	15	89858549	0	0	0	89516	0	0	0
chr15-89860691	15	89860691	0	0	0	89516	0	0	0
chr15-89869943	15	89869943	0	0	0	89516	0	0	0
chr15-90127515	15	90127515	0	0	0	89516	0	0	0
chr15-90142647	15	90142647	0	0	0	89516	0	0	0
chr15-90164726	15	90164726	0	0	0	89516	0	0	0
chr15-90168628	15	90168628	0	0	0	89516	0	0	0
chr15-90171697	15	90171697	0	0	0	89516	0	0	0
chr15-90210924	15	90210924	0	0	0	89516	0	0	0
chr15-90213307	15	90213307	0	0	0	89516	0	0	0
chr15-90216624	15	90216624	0	0	0	89516	0	0	0
chr15-90226796	15	90226796	1	1	0	89515	0.00111712	0.00111712	0
chr15-90229661	15	90229661	1	1	0	89515	0.00111712	0.00111712	0
chr15-90246291	15	90246291	2	2	0	89514	0.00223424	0.00223424	0
chr15-90274672	15	90274672	2	2	0	89514	0.00223424	0.00223424	0
chr15-90328671	15	90328671	2	1	1	89514	0.00223424	0.00111712	0.00111712
chr15-90347000	15	90347000	1	0	1	89515	0.00111712	0	0.00111712
chr15-90349631	15	90349631	1	0	1	89515	0.00111712	0	0.00111712
chr15-90380939	15	90380939	1	0	1	89515	0.00111712	0	0.00111712
chr15-90768643	15	90768643	1	0	1	89515	0.00111712	0	0.00111712
chr15-90771753	15	90771753	1	0	1	89515	0.00111712	0	0.00111712
chr15-90772496	15	90772496	1	0	1	89515	0.00111712	0	0.00111712
chr15-90784529	15	90784529	1	0	1	89515	0.00111712	0	0.00111712
chr15-90784534	15	90784534	1	0	1	89515	0.00111712	0	0.00111712
chr15-90794828	15	90794828	1	0	1	89515	0.00111712	0	0.00111712
chr15-90800403	15	90800403	1	0	1	89515	0.00111712	0	0.00111712
chr15-90802149	15	90802149	1	0	1	89515	0.00111712	0	0.00111712
chr15-90814976	15	90814976	1	0	1	89515	0.00111712	0	0.00111712
chr15-90903858	15	90903858	2	0	2	89514	0.00223424	0	0.00223424
chr15-91312417	15	91312417	0	0	0	89516	0	0	0
chr15-91434859	15	91434859	0	0	0	89516	0	0	0
chr15-91452594	15	91452594	0	0	0	89516	0	0	0
chr15-91455423	15	91455423	0	0	0	89516	0	0	0
chr15-91459441	15	91459441	0	0	0	89516	0	0	0
chr15-91474631	15	91474631	0	0	0	89516	0	0	0
chr15-91488259	15	91488259	0	0	0	89516	0	0	0
chr15-91491116	15	91491116	0	0	0	89516	0	0	0
chr15-91491883	15	91491883	0	0	0	89516	0	0	0
chr15-91491962	15	91491962	0	0	0	89516	0	0	0
chr15-91492013	15	91492013	0	0	0	89516	0	0	0
chr15-91496418	15	91496418	0	0	0	89516	0	0	0
chr15-91503563	15	91503563	0	0	0	89516	0	0	0
chr15-91512754	15	91512754	0	0	0	89516	0	0	0
chr15-91543803	15	91543803	0	0	0	89516	0	0	0
chr15-91550805	15	91550805	0	0	0	89516	0	0	0
chr15-91551099	15	91551099	0	0	0	89516	0	0	0
chr15-92937321	15	92937321	6	1	5	89510	0.00670271	0.00111712	0.00558559
chr15-93160910	15	93160910	2	1	1	89514	0.00223424	0.00111712	0.00111712
chr15-93162563	15	93162563	2	1	1	89514	0.00223424	0.00111712	0.00111712
chr15-93162567	15	93162567	2	1	1	89514	0.00223424	0.00111712	0.00111712
chr15-93162691	15	93162691	2	1	1	89514	0.00223424	0.00111712	0.00111712
chr15-93173517	15	93173517	2	1	1	89514	0.00223424	0.00111712	0.00111712
chr15-93486153	15	93486153	1	0	1	89515	0.00111712	0	0.00111712
chr15-93510612	15	93510612	1	0	1	89515	0.00111712	0	0.00111712
chr15-93749783	15	93749783	5	2	3	89511	0.00558559	0.00223424	0.00335136
chr15-94883437	15	94883437	19	0	19	89497	0.0212253	0	0.0212253
chr15-94883505	15	94883505	19	0	19	89497	0.0212253	0	0.0212253
chr15-94884094	15	94884094	19	0	19	89497	0.0212253	0	0.0212253
chr15-94884133	15	94884133	19	0	19	89497	0.0212253	0	0.0212253
chr15-94901842	15	94901842	20	1	19	89496	0.0223424	0.00111712	0.0212253
chr15-94911015	15	94911015	20	1	19	89496	0.0223424	0.00111712	0.0212253
chr15-94927249	15	94927249	20	1	19	89496	0.0223424	0.00111712	0.0212253
chr15-94928755	15	94928755	20	1	19	89496	0.0223424	0.00111712	0.0212253
chr15-94942189	15	94942189	20	1	19	89496	0.0223424	0.00111712	0.0212253
chr15-95013560	15	95013560	32	13	19	89484	0.0357478	0.0145225	0.0212253
chr15-97327490	15	97327490	2	0	2	89514	0.00223424	0	0.00223424
chr15-98512490	15	98512490	2	2	0	89514	0.00223424	0.00223424	0
chr15-98984326	15	98984326	0	0	0	89516	0	0	0
chr15-99023835	15	99023835	0	0	0	89516	0	0	0
chr15-99454671	15	99454671	2	0	2	89514	0.00223424	0	0.00223424
chr15-99512667	15	99512667	3	0	3	89513	0.00335136	0	0.00335136
chr15-99671108	15	99671108	1	1	0	89515	0.00111712	0.00111712	0
chr15-99671617	15	99671617	1	1	0	89515	0.00111712	0.00111712	0
chr15-99671686	15	99671686	1	1	0	89515	0.00111712	0.00111712	0
chr15-99679521	15	99679521	2	1	1	89514	0.00223424	0.00111712	0.00111712
chr15-99679647	15	99679647	2	1	1	89514	0.00223424	0.00111712	0.00111712
chr15-99679710	15	99679710	2	1	1	89514	0.00223424	0.00111712	0.00111712
chr15-99679713	15	99679713	2	1	1	89514	0.00223424	0.00111712	0.00111712
chr15-99696328	15	99696328	4	2	2	89512	0.00446847	0.00223424	0.00223424
chr15-99696352	15	99696352	4	2	2	89512	0.00446847	0.00223424	0.00223424
chr15-99740288	15	99740288	3	1	2	89513	0.00335136	0.00111712	0.00223424
chr15-99759101	15	99759101	3	1	2	89513	0.00335136	0.00111712	0.00223424
chr15-99926240	15	99926240	2	0	2	89514	0.00223424	0	0.00223424
rs1001870	15	68151448	0	0	0	89516	0	0	0
rs1007177	15	40651838	2	0	2	89514	0.00223424	0	0.00223424
rs1015081	15	89382608	1	0	1	89515	0.00111712	0	0.00111712
rs10152178	15	87698088	0	0	0	89516	0	0	0
rs1035704	15	47828326	1	1	0	89515	0.00111712	0.00111712	0
rs10518726	15	53823412	1	1	0	89515	0.00111712	0.00111712	0
rs10519220	15	64047120	1	0	1	89515	0.00111712	0	0.00111712
rs10851782	15	68265049	0	0	0	89516	0	0	0
rs10851885	15	76304503	0	0	0	89516	0	0	0
rs10873623	15	23833737	6	1	5	89510	0.00670271	0.00111712	0.00558559
rs11070997	15	54010364	6	1	5	89510	0.00670271	0.00111712	0.00558559
rs11071264	15	56657697	1	0	1	89515	0.00111712	0	0.00111712
rs11071767	15	64154635	1	0	1	89515	0.00111712	0	0.00111712
rs11073650	15	87157514	1	1	0	89515	0.00111712	0.00111712	0
rs111266723	15	64430377	0	0	0	89516	0	0	0
rs111331374	15	99679642	2	1	1	89514	0.00223424	0.00111712	0.00111712
rs111448827	15	34354964	4	0	4	89512	0.00446847	0	0.00446847
rs111601880	15	75111514	0	0	0	89516	0	0	0
rs111649153	15	31294401	28	10	18	89488	0.0312793	0.0111712	0.0201081
rs111748677	15	100252893	4	0	4	89512	0.00446847	0	0.00446847
rs111778770	15	59806496	0	0	0	89516	0	0	0
rs111885943	15	34647819	3	0	3	89513	0.00335136	0	0.00335136
rs1125721	15	68606656	0	0	0	89516	0	0	0
rs1126310	15	63428765	0	0	0	89516	0	0	0
rs112664000	15	42556344	0	0	0	89516	0	0	0
rs113169913	15	50773975	8	3	5	89508	0.00893695	0.00335136	0.00558559
rs113470119	15	100256675	4	0	4	89512	0.00446847	0	0.00446847
rs113577372	15	48734008	0	0	0	89516	0	0	0
rs113646056	15	23006272	482	154	328	89034	0.538451	0.172036	0.366415
rs113745631	15	31235100	30	10	20	89486	0.0335136	0.0111712	0.0223424
rs113814575	15	31294554	28	10	18	89488	0.0312793	0.0111712	0.0201081
rs114003800	15	25981213	4	0	4	89512	0.00446847	0	0.00446847
rs114077338	15	23931412	3	1	2	89513	0.00335136	0.00111712	0.00223424
rs114089496	15	62238002	2	0	2	89514	0.00223424	0	0.00223424
rs114097513	15	65298496	0	0	0	89516	0	0	0
rs114261342	15	64792592	0	0	0	89516	0	0	0
rs114277501	15	62209734	0	0	0	89516	0	0	0
rs114308875	15	50200248	0	0	0	89516	0	0	0
rs114358244	15	86122765	2	0	2	89514	0.00223424	0	0.00223424
rs114392040	15	74277146	1	1	0	89515	0.00111712	0.00111712	0
rs114449938	15	85406846	10	3	7	89506	0.0111712	0.00335136	0.00781983
rs114472322	15	81650796	0	0	0	89516	0	0	0
rs114590161	15	43483819	0	0	0	89516	0	0	0
rs114590764	15	62228915	2	0	2	89514	0.00223424	0	0.00223424
rs114636635	15	38643456	0	0	0	89516	0	0	0
rs114645506	15	41605479	10	0	10	89506	0.0111712	0	0.0111712
rs114703106	15	86123809	2	0	2	89514	0.00223424	0	0.00223424
rs114992033	15	87531283	0	0	0	89516	0	0	0
rs114997740	15	52575038	1	0	1	89515	0.00111712	0	0.00111712
rs115123806	15	86122425	2	0	2	89514	0.00223424	0	0.00223424
rs115139636	15	31198043	28	10	18	89488	0.0312793	0.0111712	0.0201081
rs115260856	15	25925339	3	0	3	89513	0.00335136	0	0.00335136
rs115317442	15	57938349	1	0	1	89515	0.00111712	0	0.00111712
rs115329833	15	64446195	0	0	0	89516	0	0	0
rs115354615	15	82444453	0	0	0	89516	0	0	0
rs115481870	15	62212298	0	0	0	89516	0	0	0
rs115493412	15	49627649	3	3	0	89513	0.00335136	0.00335136	0
rs115514409	15	42042070	0	0	0	89516	0	0	0
rs115606190	15	90022706	0	0	0	89516	0	0	0
rs115655524	15	40865834	2	0	2	89514	0.00223424	0	0.00223424
rs115664845	15	71192844	0	0	0	89516	0	0	0
rs115740452	15	45555421	0	0	0	89516	0	0	0
rs115860712	15	90145047	0	0	0	89516	0	0	0
rs115892491	15	34159749	3	0	3	89513	0.00335136	0	0.00335136
rs115899817	15	73562512	0	0	0	89516	0	0	0
rs115916013	15	50884144	9	3	6	89507	0.0100541	0.00335136	0.00670271
rs115981034	15	102346160	124	3	121	89392	0.138523	0.00335136	0.135171
rs116037872	15	55648575	0	0	0	89516	0	0	0
rs116077141	15	85383394	10	3	7	89506	0.0111712	0.00335136	0.00781983
rs116090433	15	86122291	2	0	2	89514	0.00223424	0	0.00223424
rs116106056	15	34160031	3	0	3	89513	0.00335136	0	0.00335136
rs116264426	15	99759129	3	1	2	89513	0.00335136	0.00111712	0.00223424
rs11630479	15	99240481	0	0	0	89516	0	0	0
rs11631352	15	73086473	0	0	0	89516	0	0	0
rs11631646	15	100560259	1	0	1	89515	0.00111712	0	0.00111712
rs11632075	15	63690544	0	0	0	89516	0	0	0
rs116324279	15	82575317	0	0	0	89516	0	0	0
rs11632618	15	58724706	0	0	0	89516	0	0	0
rs11634207	15	93526003	1	0	1	89515	0.00111712	0	0.00111712
rs11634841	15	63641427	0	0	0	89516	0	0	0
rs116352156	15	84651553	4	3	1	89512	0.00446847	0.00335136	0.00111712
rs11635491	15	58719741	0	0	0	89516	0	0	0
rs11636084	15	100543394	2	0	2	89514	0.00223424	0	0.00223424
rs11636091	15	54361704	7	1	6	89509	0.00781983	0.00111712	0.00670271
rs11636157	15	61842557	2	0	2	89514	0.00223424	0	0.00223424
rs11636401	15	70044227	1	1	0	89515	0.00111712	0.00111712	0
rs11637094	15	58624396	1	0	1	89515	0.00111712	0	0.00111712
rs11637390	15	101661212	3	0	3	89513	0.00335136	0	0.00335136
rs11638561	15	37085699	1	0	1	89515	0.00111712	0	0.00111712
rs116439389	15	40942535	3	0	3	89513	0.00335136	0	0.00335136
rs116447981	15	35234262	0	0	0	89516	0	0	0
rs116459318	15	59910456	0	0	0	89516	0	0	0
rs116507982	15	35814407	2	0	2	89514	0.00223424	0	0.00223424
rs116550351	15	75703979	0	0	0	89516	0	0	0
rs116555716	15	39874576	0	0	0	89516	0	0	0
rs116599479	15	43816543	1	1	0	89515	0.00111712	0.00111712	0
rs116641809	15	25925284	3	0	3	89513	0.00335136	0	0.00335136
rs116707209	15	85438333	11	4	7	89505	0.0122883	0.00446847	0.00781983
rs116737895	15	42986042	0	0	0	89516	0	0	0
rs116793730	15	57734659	40	4	36	89476	0.0446847	0.00446847	0.0402163
rs116896356	15	80405143	0	0	0	89516	0	0	0
rs117089191	15	75189489	0	0	0	89516	0	0	0
rs117143230	15	44088405	0	0	0	89516	0	0	0
rs117286812	15	71839803	1	1	0	89515	0.00111712	0.00111712	0
rs117361082	15	57929969	1	0	1	89515	0.00111712	0	0.00111712
rs117612527	15	51293344	1	1	0	89515	0.00111712	0.00111712	0
rs117673766	15	84257493	3	1	2	89513	0.00335136	0.00111712	0.00223424
rs117844037	15	93482864	1	0	1	89515	0.00111712	0	0.00111712
rs117899880	15	42630673	0	0	0	89516	0	0	0
rs118031800	15	89838293	0	0	0	89516	0	0	0
rs118053940	15	90627553	1	0	1	89515	0.00111712	0	0.00111712
rs118097475	15	89173398	0	0	0	89516	0	0	0
rs118174813	15	90892176	2	0	2	89514	0.00223424	0	0.00223424
rs11854184	15	49293194	0	0	0	89516	0	0	0
rs11854887	15	66183864	0	0	0	89516	0	0	0
rs11855112	15	74133413	0	0	0	89516	0	0	0
rs11855819	15	38179096	0	0	0	89516	0	0	0
rs11856353	15	36971349	1	0	1	89515	0.00111712	0	0.00111712
rs11858062	15	98656321	4	0	4	89512	0.00446847	0	0.00446847
rs11858217	15	42437431	1	0	1	89515	0.00111712	0	0.00111712
rs12050746	15	87430953	1	1	0	89515	0.00111712	0.00111712	0
rs1211192	15	53798202	1	1	0	89515	0.00111712	0.00111712	0
rs12324180	15	63323779	1	0	1	89515	0.00111712	0	0.00111712
rs12324924	15	90984854	3	0	3	89513	0.00335136	0	0.00335136
rs12437465	15	74243246	1	1	0	89515	0.00111712	0.00111712	0
rs12438512	15	100840619	15	0	15	89501	0.0167568	0	0.0167568
rs12440095	15	61121217	1	1	0	89515	0.00111712	0.00111712	0
rs12440452	15	60687230	0	0	0	89516	0	0	0
rs12440570	15	51045564	8	4	4	89508	0.00893695	0.00446847	0.00446847
rs12441858	15	98500459	2	2	0	89514	0.00223424	0.00223424	0
rs1256854	15	90471917	3	1	2	89513	0.00335136	0.00111712	0.00223424
rs12591101	15	54057672	7	1	6	89509	0.00781983	0.00111712	0.00670271
rs12593446	15	56202069	36	3	33	89480	0.0402163	0.00335136	0.0368649
rs12594363	15	47510919	4	3	1	89512	0.00446847	0.00335136	0.00111712
rs12594837	15	42977290	0	0	0	89516	0	0	0
rs12595305	15	89899624	0	0	0	89516	0	0	0
rs1266491	15	91456173	0	0	0	89516	0	0	0
rs12900519	15	78949127	0	0	0	89516	0	0	0
rs12900778	15	61984638	2	0	2	89514	0.00223424	0	0.00223424
rs12901421	15	95259793	12	0	12	89504	0.0134054	0	0.0134054
rs12906488	15	58544607	1	1	0	89515	0.00111712	0.00111712	0
rs12908474	15	58672134	1	0	1	89515	0.00111712	0	0.00111712
rs12909956	15	59543206	0	0	0	89516	0	0	0
rs12913456	15	22990345	446	154	292	89070	0.498235	0.172036	0.326199
rs1319868	15	99186979	0	0	0	89516	0	0	0
rs1347277	15	94845398	21	2	19	89495	0.0234595	0.00223424	0.0212253
rs1373656	15	58670435	1	0	1	89515	0.00111712	0	0.00111712
rs137870675	15	74326968	1	1	0	89515	0.00111712	0.00111712	0
rs137888307	15	99672197	1	1	0	89515	0.00111712	0.00111712	0
rs137930251	15	72069691	2	0	2	89514	0.00223424	0	0.00223424
rs138050047	15	45983200	4	3	1	89512	0.00446847	0.00335136	0.00111712
rs138320284	15	60745779	0	0	0	89516	0	0	0
rs138352975	15	90984869	3	0	3	89513	0.00335136	0	0.00335136
rs138396559	15	40628857	1	0	1	89515	0.00111712	0	0.00111712
rs138439412	15	52017135	0	0	0	89516	0	0	0
rs138463845	15	63111778	0	0	0	89516	0	0	0
rs138499311	15	99696401	4	2	2	89512	0.00446847	0.00223424	0.00223424
rs138545632	15	90348335	1	0	1	89515	0.00111712	0	0.00111712
rs138547285	15	99671333	1	1	0	89515	0.00111712	0.00111712	0
rs138555114	15	53908104	10	0	10	89506	0.0111712	0	0.0111712
rs138576200	15	102252163	104	4	100	89412	0.11618	0.00446847	0.111712
rs138589868	15	30011276	14	6	8	89502	0.0156397	0.00670271	0.00893695
rs138636327	15	65694803	3	0	3	89513	0.00335136	0	0.00335136
rs138799625	15	50264839	0	0	0	89516	0	0	0
rs138813434	15	89449879	1	1	0	89515	0.00111712	0.00111712	0
rs138839403	15	43021813	0	0	0	89516	0	0	0
rs138888960	15	56704567	1	0	1	89515	0.00111712	0	0.00111712
rs138923627	15	81614802	0	0	0	89516	0	0	0
rs138926644	15	45394138	0	0	0	89516	0	0	0
rs139118882	15	69238571	0	0	0	89516	0	0	0
rs139139066	15	54003524	6	1	5	89510	0.00670271	0.00111712	0.00558559
rs139149536	15	42985674	0	0	0	89516	0	0	0
rs139159470	15	64665913	3	0	3	89513	0.00335136	0	0.00335136
rs139160355	15	59323502	0	0	0	89516	0	0	0
rs139180466	15	63097809	0	0	0	89516	0	0	0
rs139275643	15	71125358	0	0	0	89516	0	0	0
rs139276389	15	49926742	0	0	0	89516	0	0	0
rs139291139	15	50867089	9	3	6	89507	0.0100541	0.00335136	0.00670271
rs1392980	15	55108832	20	3	17	89496	0.0223424	0.00335136	0.018991
rs139378790	15	42108794	0	0	0	89516	0	0	0
rs139386417	15	90129104	0	0	0	89516	0	0	0
rs139403711	15	41988331	0	0	0	89516	0	0	0
rs1394371	15	78724469	0	0	0	89516	0	0	0
rs139450496	15	33260993	9	5	4	89507	0.0100541	0.00558559	0.00446847
rs139492658	15	51791534	2	1	1	89514	0.00223424	0.00111712	0.00111712
rs139560192	15	42160751	1	1	0	89515	0.00111712	0.00111712	0
rs139635799	15	22990087	444	154	290	89072	0.496001	0.172036	0.323964
rs139641674	15	77425471	0	0	0	89516	0	0	0
rs139658236	15	43677996	0	0	0	89516	0	0	0
rs139687202	15	44912566	1	0	1	89515	0.00111712	0	0.00111712
rs139694386	15	42120372	0	0	0	89516	0	0	0
rs139786814	15	45401034	0	0	0	89516	0	0	0
rs139814429	15	86312198	1	0	1	89515	0.00111712	0	0.00111712
rs139814895	15	89835937	0	0	0	89516	0	0	0
rs139843045	15	40093986	3	1	2	89513	0.00335136	0.00111712	0.00223424
rs139935799	15	75108611	0	0	0	89516	0	0	0
rs140016091	15	89659716	0	0	0	89516	0	0	0
rs140063339	15	51675988	7	5	2	89509	0.00781983	0.00558559	0.00223424
rs140115768	15	57731593	40	4	36	89476	0.0446847	0.00446847	0.0402163
rs140142469	15	41191163	0	0	0	89516	0	0	0
rs140151474	15	79760530	0	0	0	89516	0	0	0
rs140158187	15	91172567	0	0	0	89516	0	0	0
rs140190170	15	50833442	5	2	3	89511	0.00558559	0.00223424	0.00335136
rs140199133	15	45470476	0	0	0	89516	0	0	0
rs140203489	15	81625593	0	0	0	89516	0	0	0
rs140323513	15	43579821	0	0	0	89516	0	0	0
rs140431902	15	89999070	0	0	0	89516	0	0	0
rs140507225	15	30011116	14	6	8	89502	0.0156397	0.00670271	0.00893695
rs140642216	15	41989025	0	0	0	89516	0	0	0
rs140688864	15	49284490	0	0	0	89516	0	0	0
rs140701676	15	74178447	0	0	0	89516	0	0	0
rs140741217	15	45353306	0	0	0	89516	0	0	0
rs140850258	15	64221766	0	0	0	89516	0	0	0
rs140909814	15	90344348	1	0	1	89515	0.00111712	0	0.00111712
rs140959198	15	78789534	0	0	0	89516	0	0	0
rs141002416	15	63009823	0	0	0	89516	0	0	0
rs141055831	15	41810286	1	0	1	89515	0.00111712	0	0.00111712
rs141129581	15	55916656	2	1	1	89514	0.00223424	0.00111712	0.00111712
rs141141954	15	78893864	2	1	1	89514	0.00223424	0.00111712	0.00111712
rs141297352	15	60646409	0	0	0	89516	0	0	0
rs141439711	15	54914527	22	5	17	89494	0.0245766	0.00558559	0.018991
rs141509078	15	72191053	0	0	0	89516	0	0	0
rs141565214	15	59519746	0	0	0	89516	0	0	0
rs141593934	15	90281298	2	1	1	89514	0.00223424	0.00111712	0.00111712
rs141619303	15	29561338	15	6	9	89501	0.0167568	0.00670271	0.0100541
rs141646523	15	74337209	1	1	0	89515	0.00111712	0.00111712	0
rs141721914	15	90126076	0	0	0	89516	0	0	0
rs141782332	15	101120996	3	0	3	89513	0.00335136	0	0.00335136
rs141855950	15	101109904	3	0	3	89513	0.00335136	0	0.00335136
rs141918057	15	34395667	5	1	4	89511	0.00558559	0.00111712	0.00446847
rs141920628	15	74637572	0	0	0	89516	0	0	0
rs141928852	15	25959298	4	0	4	89512	0.00446847	0	0.00446847
rs141932061	15	78398175	0	0	0	89516	0	0	0
rs142006627	15	33446160	3	0	3	89513	0.00335136	0	0.00335136
rs142033065	15	45707855	2	0	2	89514	0.00223424	0	0.00223424
rs142198652	15	65703646	3	0	3	89513	0.00335136	0	0.00335136
rs142240169	15	41148988	0	0	0	89516	0	0	0
rs142313992	15	34388147	5	1	4	89511	0.00558559	0.00111712	0.00446847
rs142344212	15	59323018	0	0	0	89516	0	0	0
rs142493556	15	78475072	0	0	0	89516	0	0	0
rs142506832	15	41120830	0	0	0	89516	0	0	0
rs142580160	15	51791486	2	1	1	89514	0.00223424	0.00111712	0.00111712
rs1426159	15	84355402	3	1	2	89513	0.00335136	0.00111712	0.00223424
rs142629386	15	99672445	1	1	0	89515	0.00111712	0.00111712	0
rs142679695	15	41247599	0	0	0	89516	0	0	0
rs142692981	15	73004636	0	0	0	89516	0	0	0
rs142744410	15	72690735	0	0	0	89516	0	0	0
rs142750993	15	41148138	0	0	0	89516	0	0	0
rs142885180	15	43653851	0	0	0	89516	0	0	0
rs142916216	15	59344511	0	0	0	89516	0	0	0
rs142978237	15	42107924	0	0	0	89516	0	0	0
rs143003804	15	79059029	0	0	0	89516	0	0	0
rs143022130	15	43276168	0	0	0	89516	0	0	0
rs143085338	15	100269365	4	0	4	89512	0.00446847	0	0.00446847
rs143116005	15	76509991	0	0	0	89516	0	0	0
rs143151049	15	78305594	0	0	0	89516	0	0	0
rs143185707	15	90770839	1	0	1	89515	0.00111712	0	0.00111712
rs143199326	15	59191017	0	0	0	89516	0	0	0
rs143200208	15	41810346	1	0	1	89515	0.00111712	0	0.00111712
rs143394318	15	92690244	4	1	3	89512	0.00446847	0.00111712	0.00335136
rs143444286	15	42984256	0	0	0	89516	0	0	0
rs143486742	15	44087216	0	0	0	89516	0	0	0
rs143512696	15	75652479	0	0	0	89516	0	0	0
rs143517554	15	90168423	0	0	0	89516	0	0	0
rs143641947	15	41663828	2	0	2	89514	0.00223424	0	0.00223424
rs143695562	15	66855936	0	0	0	89516	0	0	0
rs143723126	15	58001424	1	0	1	89515	0.00111712	0	0.00111712
rs143751933	15	54804556	6	6	0	89510	0.00670271	0.00670271	0
rs143761650	15	90280892	2	1	1	89514	0.00223424	0.00111712	0.00111712
rs143790069	15	39883738	0	0	0	89516	0	0	0
rs143875419	15	57820861	1	0	1	89515	0.00111712	0	0.00111712
rs143916967	15	34649298	3	0	3	89513	0.00335136	0	0.00335136
rs143922728	15	81188689	0	0	0	89516	0	0	0
rs143973489	15	43574114	0	0	0	89516	0	0	0
rs144039449	15	102358673	138	3	135	89378	0.154162	0.00335136	0.150811
rs144091400	15	75500164	0	0	0	89516	0	0	0
rs144124621	15	90775527	1	0	1	89515	0.00111712	0	0.00111712
rs144128875	15	48500331	1	0	1	89515	0.00111712	0	0.00111712
rs144261499	15	75653685	0	0	0	89516	0	0	0
rs144386608	15	42058948	0	0	0	89516	0	0	0
rs144390326	15	49284631	0	0	0	89516	0	0	0
rs144445294	15	24923092	27	25	2	89489	0.0301622	0.027928	0.00223424
rs144471740	15	42386638	4	0	4	89512	0.00446847	0	0.00446847
rs144499857	15	41988305	0	0	0	89516	0	0	0
rs144676391	15	65681648	3	0	3	89513	0.00335136	0	0.00335136
rs144726295	15	40913591	3	0	3	89513	0.00335136	0	0.00335136
rs144874529	15	42138159	0	0	0	89516	0	0	0
rs144893047	15	59009800	0	0	0	89516	0	0	0
rs145117610	15	82575312	0	0	0	89516	0	0	0
rs145125191	15	34355903	4	0	4	89512	0.00446847	0	0.00446847
rs145178719	15	76170353	0	0	0	89516	0	0	0
rs145196561	15	45426373	0	0	0	89516	0	0	0
rs145198866	15	75013051	0	0	0	89516	0	0	0
rs145255148	15	57734575	40	4	36	89476	0.0446847	0.00446847	0.0402163
rs145315665	15	102277529	105	4	101	89411	0.117297	0.00446847	0.112829
rs1453184	15	40729400	1	0	1	89515	0.00111712	0	0.00111712
rs145379118	15	80872845	0	0	0	89516	0	0	0
rs145392371	15	83434659	1	1	0	89515	0.00111712	0.00111712	0
rs145447896	15	39910115	1	0	1	89515	0.00111712	0	0.00111712
rs145473172	15	41384310	0	0	0	89516	0	0	0
rs145486974	15	40660894	2	0	2	89514	0.00223424	0	0.00223424
rs145488880	15	56993268	0	0	0	89516	0	0	0
rs145495247	15	90278755	2	2	0	89514	0.00223424	0.00223424	0
rs145517551	15	65623824	0	0	0	89516	0	0	0
rs145541719	15	51223090	2	1	1	89514	0.00223424	0.00111712	0.00111712
rs145659671	15	43818115	1	1	0	89515	0.00111712	0.00111712	0
rs145668941	15	22846897	410	155	255	89106	0.458019	0.173153	0.284865
rs1457244	15	37783906	0	0	0	89516	0	0	0
rs145808054	15	43658311	0	0	0	89516	0	0	0
rs145832874	15	51041909	8	4	4	89508	0.00893695	0.00446847	0.00446847
rs145993158	15	85366575	10	3	7	89506	0.0111712	0.00335136	0.00781983
rs146087959	15	43653949	0	0	0	89516	0	0	0
rs146125856	15	50784990	8	3	5	89508	0.00893695	0.00335136	0.00558559
rs146135824	15	64968147	0	0	0	89516	0	0	0
rs146162352	15	51993318	0	0	0	89516	0	0	0
rs146460562	15	62261612	3	0	3	89513	0.00335136	0	0.00335136
rs146501021	15	44888270	1	0	1	89515	0.00111712	0	0.00111712
rs146515654	15	43045234	0	0	0	89516	0	0	0
rs146571920	15	40939221	3	0	3	89513	0.00335136	0	0.00335136
rs146581565	15	65563344	0	0	0	89516	0	0	0
rs146699267	15	75183789	0	0	0	89516	0	0	0
rs146826349	15	75116809	0	0	0	89516	0	0	0
rs146830880	15	68117156	0	0	0	89516	0	0	0
rs146833656	15	43569097	0	0	0	89516	0	0	0
rs146838868	15	33872185	3	0	3	89513	0.00335136	0	0.00335136
rs146844731	15	89762198	0	0	0	89516	0	0	0
rs146884659	15	44165368	1	1	0	89515	0.00111712	0.00111712	0
rs146893681	15	91811819	0	0	0	89516	0	0	0
rs146921233	15	74536366	0	0	0	89516	0	0	0
rs146979278	15	49149988	0	0	0	89516	0	0	0
rs147021103	15	90137755	0	0	0	89516	0	0	0
rs147023686	15	75094783	0	0	0	89516	0	0	0
rs147106119	15	89738475	0	0	0	89516	0	0	0
rs147117916	15	63055872	0	0	0	89516	0	0	0
rs147173331	15	57910241	1	0	1	89515	0.00111712	0	0.00111712
rs147293942	15	100269596	4	0	4	89512	0.00446847	0	0.00446847
rs147297902	15	60653228	0	0	0	89516	0	0	0
rs147314177	15	42138491	0	0	0	89516	0	0	0
rs147409522	15	79606202	0	0	0	89516	0	0	0
rs147441322	15	44087642	0	0	0	89516	0	0	0
rs147457295	15	52515763	0	0	0	89516	0	0	0
rs147460595	15	32983975	7	1	6	89509	0.00781983	0.00111712	0.00670271
rs147509612	15	80415082	0	0	0	89516	0	0	0
rs147572059	15	58936150	0	0	0	89516	0	0	0
rs147579391	15	59430501	0	0	0	89516	0	0	0
rs147741966	15	22368945	1794	57	1737	87722	2.00411	0.0636758	1.94044
rs147829524	15	86266306	2	0	2	89514	0.00223424	0	0.00223424
rs147941876	15	90772493	1	0	1	89515	0.00111712	0	0.00111712
rs147962000	15	44858159	0	0	0	89516	0	0	0
rs148037443	15	84651796	4	3	1	89512	0.00446847	0.00335136	0.00111712
rs148053074	15	102255146	107	4	103	89409	0.119532	0.00446847	0.115063
rs148070447	15	40916462	3	0	3	89513	0.00335136	0	0.00335136
rs148131261	15	75499062	0	0	0	89516	0	0	0
rs148146119	15	81244453	0	0	0	89516	0	0	0
rs148274809	15	43568715	0	0	0	89516	0	0	0
rs148279922	15	89448988	1	1	0	89515	0.00111712	0.00111712	0
rs148320269	15	43927973	0	0	0	89516	0	0	0
rs148930399	15	81611721	0	0	0	89516	0	0	0
rs148968706	15	45388250	0	0	0	89516	0	0	0
rs148990036	15	65684513	3	0	3	89513	0.00335136	0	0.00335136
rs149080202	15	42966135	1	1	0	89515	0.00111712	0.00111712	0
rs149096037	15	91500925	0	0	0	89516	0	0	0
rs149100994	15	83932408	2	1	1	89514	0.00223424	0.00111712	0.00111712
rs149154554	15	22869996	454	155	299	89062	0.507172	0.173153	0.334018
rs149162670	15	43749236	0	0	0	89516	0	0	0
rs149176049	15	42982891	0	0	0	89516	0	0	0
rs149304854	15	90026342	0	0	0	89516	0	0	0
rs149445041	15	82564060	0	0	0	89516	0	0	0
rs149495146	15	52356313	0	0	0	89516	0	0	0
rs149516006	15	45709488	2	0	2	89514	0.00223424	0	0.00223424
rs149557988	15	101871867	5	1	4	89511	0.00558559	0.00111712	0.00446847
rs149624435	15	33445438	3	0	3	89513	0.00335136	0	0.00335136
rs149665631	15	91448822	0	0	0	89516	0	0	0
rs149687703	15	83932427	2	1	1	89514	0.00223424	0.00111712	0.00111712
rs149724121	15	50822028	5	2	3	89511	0.00558559	0.00223424	0.00335136
rs149732125	15	52727843	1	0	1	89515	0.00111712	0	0.00111712
rs149779988	15	57809027	1	0	1	89515	0.00111712	0	0.00111712
rs149814240	15	90189161	0	0	0	89516	0	0	0
rs149919213	15	45059853	1	0	1	89515	0.00111712	0	0.00111712
rs149938731	15	33446919	3	0	3	89513	0.00335136	0	0.00335136
rs149960164	15	45412435	0	0	0	89516	0	0	0
rs150009369	15	42117419	0	0	0	89516	0	0	0
rs150028316	15	34094101	3	0	3	89513	0.00335136	0	0.00335136
rs150049035	15	70963392	0	0	0	89516	0	0	0
rs150089086	15	40062804	3	1	2	89513	0.00335136	0.00111712	0.00223424
rs150116620	15	89398364	1	0	1	89515	0.00111712	0	0.00111712
rs150135041	15	65157360	3	0	3	89513	0.00335136	0	0.00335136
rs150153842	15	42850412	1	1	0	89515	0.00111712	0.00111712	0
rs150269641	15	70353099	0	0	0	89516	0	0	0
rs150279215	15	41828338	1	0	1	89515	0.00111712	0	0.00111712
rs150393409	15	31202961	29	10	19	89487	0.0323964	0.0111712	0.0212253
rs150409619	15	55669281	0	0	0	89516	0	0	0
rs150494621	15	44153571	1	1	0	89515	0.00111712	0.00111712	0
rs150500921	15	90903982	2	0	2	89514	0.00223424	0	0.00223424
rs150568948	15	50769640	8	3	5	89508	0.00893695	0.00335136	0.00558559
rs150604668	15	65040635	0	0	0	89516	0	0	0
rs150636062	15	64215221	0	0	0	89516	0	0	0
rs150653088	15	49329828	0	0	0	89516	0	0	0
rs150728392	15	89423807	0	0	0	89516	0	0	0
rs150735607	15	50835986	5	2	3	89511	0.00558559	0.00223424	0.00335136
rs150748572	15	31197584	28	10	18	89488	0.0312793	0.0111712	0.0201081
rs150765047	15	80843578	0	0	0	89516	0	0	0
rs150814749	15	74476274	0	0	0	89516	0	0	0
rs150818024	15	85191826	11	3	8	89505	0.0122883	0.00335136	0.00893695
rs150881572	15	65983135	1	0	1	89515	0.00111712	0	0.00111712
rs150898395	15	42967094	1	1	0	89515	0.00111712	0.00111712	0
rs150981752	15	43714041	0	0	0	89516	0	0	0
rs151201949	15	65864614	3	0	3	89513	0.00335136	0	0.00335136
rs151246610	15	59350723	0	0	0	89516	0	0	0
rs151322829	15	31197995	28	10	18	89488	0.0312793	0.0111712	0.0201081
rs1538133	15	79756776	0	0	0	89516	0	0	0
rs1552036	15	60025350	0	0	0	89516	0	0	0
rs1604528	15	38218157	0	0	0	89516	0	0	0
rs1663240	15	58590943	0	0	0	89516	0	0	0
rs16946959	15	63663833	0	0	0	89516	0	0	0
rs16954502	15	70757245	0	0	0	89516	0	0	0
rs16956447	15	31307667	28	10	18	89488	0.0312793	0.0111712	0.0201081
rs16968711	15	39593159	0	0	0	89516	0	0	0
rs16971558	15	41458619	0	0	0	89516	0	0	0
rs1704394	15	42207905	0	0	0	89516	0	0	0
rs17137190	15	22969233	452	154	298	89064	0.504938	0.172036	0.332901
rs17191442	15	60800145	0	0	0	89516	0	0	0
rs17205603	15	62465389	2	0	2	89514	0.00223424	0	0.00223424
rs17215934	15	85448855	11	4	7	89505	0.0122883	0.00446847	0.00781983
rs17215975	15	85461794	9	3	6	89507	0.0100541	0.00335136	0.00670271
rs17222057	15	45561551	0	0	0	89516	0	0	0
rs17240167	15	58081218	2	1	1	89514	0.00223424	0.00111712	0.00111712
rs17270216	15	60836794	0	0	0	89516	0	0	0
rs17282187	15	47395490	1	1	0	89515	0.00111712	0.00111712	0
rs17293443	15	67437863	1	1	0	89515	0.00111712	0.00111712	0
rs17338413	15	75474936	0	0	0	89516	0	0	0
rs17370572	15	84616713	4	3	1	89512	0.00446847	0.00335136	0.00111712
rs17373027	15	84804971	1	0	1	89515	0.00111712	0	0.00111712
rs17514846	15	91416550	0	0	0	89516	0	0	0
rs17522085	15	93012557	4	1	3	89512	0.00446847	0.00111712	0.00335136
rs17526006	15	84232366	3	1	2	89513	0.00335136	0.00111712	0.00223424
rs17542881	15	52949505	1	1	0	89515	0.00111712	0.00111712	0
rs17617168	15	36265726	1	0	1	89515	0.00111712	0	0.00111712
rs17642276	15	87319218	0	0	0	89516	0	0	0
rs17647084	15	51397262	1	1	0	89515	0.00111712	0.00111712	0
rs17683205	15	30001328	15	6	9	89501	0.0167568	0.00670271	0.0100541
rs180850389	15	30011131	14	6	8	89502	0.0156397	0.00670271	0.00893695
rs181378780	15	42982077	0	0	0	89516	0	0	0
rs182216973	15	58476224	1	0	1	89515	0.00111712	0	0.00111712
rs1822639	15	86676215	3	1	2	89513	0.00335136	0.00111712	0.00223424
rs182535774	15	44952635	1	0	1	89515	0.00111712	0	0.00111712
rs182542888	15	73832877	0	0	0	89516	0	0	0
rs182777861	15	99670916	1	1	0	89515	0.00111712	0.00111712	0
rs182849552	15	55497811	2	0	2	89514	0.00223424	0	0.00223424
rs182895790	15	42143276	0	0	0	89516	0	0	0
rs182951551	15	86123436	2	0	2	89514	0.00223424	0	0.00223424
rs182951590	15	42145526	0	0	0	89516	0	0	0
rs183154348	15	67435209	1	1	0	89515	0.00111712	0.00111712	0
rs183396284	15	44964430	1	0	1	89515	0.00111712	0	0.00111712
rs183490372	15	98995065	0	0	0	89516	0	0	0
rs183709658	15	73047912	0	0	0	89516	0	0	0
rs183862467	15	65223029	1	0	1	89515	0.00111712	0	0.00111712
rs184189502	15	42143486	0	0	0	89516	0	0	0
rs184218886	15	72283488	0	0	0	89516	0	0	0
rs184356566	15	99672644	1	1	0	89515	0.00111712	0.00111712	0
rs184408275	15	67391336	1	1	0	89515	0.00111712	0.00111712	0
rs184505235	15	56258734	2	2	0	89514	0.00223424	0.00223424	0
rs184558337	15	65623929	0	0	0	89516	0	0	0
rs185031946	15	43027368	0	0	0	89516	0	0	0
rs185076791	15	78825575	0	0	0	89516	0	0	0
rs185282298	15	52570153	1	0	1	89515	0.00111712	0	0.00111712
rs185459665	15	66845422	0	0	0	89516	0	0	0
rs185465747	15	75648983	0	0	0	89516	0	0	0
rs185481	15	58666679	1	0	1	89515	0.00111712	0	0.00111712
rs185487514	15	65110254	1	0	1	89515	0.00111712	0	0.00111712
rs185843455	15	98982895	0	0	0	89516	0	0	0
rs186045366	15	75766087	0	0	0	89516	0	0	0
rs186113485	15	41062758	0	0	0	89516	0	0	0
rs186468379	15	72648991	0	0	0	89516	0	0	0
rs1865648	15	47878621	1	1	0	89515	0.00111712	0.00111712	0
rs186608585	15	64983655	0	0	0	89516	0	0	0
rs186617577	15	81585167	0	0	0	89516	0	0	0
rs186662742	15	65847278	3	0	3	89513	0.00335136	0	0.00335136
rs186877587	15	30112759	16	6	10	89500	0.0178739	0.00670271	0.0111712
rs187082481	15	31197956	28	10	18	89488	0.0312793	0.0111712	0.0201081
rs1871741	15	100594799	1	0	1	89515	0.00111712	0	0.00111712
rs188149274	15	33381098	7	2	5	89509	0.00781983	0.00223424	0.00558559
rs188822226	15	43669249	0	0	0	89516	0	0	0
rs189088694	15	74536356	0	0	0	89516	0	0	0
rs189099236	15	32984080	7	1	6	89509	0.00781983	0.00111712	0.00670271
rs189323864	15	41228746	0	0	0	89516	0	0	0
rs189378485	15	78557979	2	0	2	89514	0.00223424	0	0.00223424
rs189488147	15	45249037	0	0	0	89516	0	0	0
rs1896796	15	84274980	3	1	2	89513	0.00335136	0.00111712	0.00223424
rs189682704	15	45353224	0	0	0	89516	0	0	0
rs189773500	15	77325272	0	0	0	89516	0	0	0
rs189916180	15	20193035	32	0	32	89484	0.0357478	0	0.0357478
rs190035689	15	34048533	3	0	3	89513	0.00335136	0	0.00335136
rs190232842	15	41029917	0	0	0	89516	0	0	0
rs190602542	15	43818319	1	1	0	89515	0.00111712	0.00111712	0
rs190781509	15	33358942	10	5	5	89506	0.0111712	0.00558559	0.00558559
rs191224065	15	43678481	0	0	0	89516	0	0	0
rs191441883	15	55651926	0	0	0	89516	0	0	0
rs191507209	15	50168855	0	0	0	89516	0	0	0
rs191617067	15	42977660	0	0	0	89516	0	0	0
rs191810194	15	27595278	14	2	12	89502	0.0156397	0.00223424	0.0134054
rs191923561	15	81624822	0	0	0	89516	0	0	0
rs191973706	15	30012051	14	6	8	89502	0.0156397	0.00670271	0.00893695
rs192051972	15	58889685	0	0	0	89516	0	0	0
rs192090714	15	86801261	2	0	2	89514	0.00223424	0	0.00223424
rs192224121	15	81616206	0	0	0	89516	0	0	0
rs192419915	15	35149009	0	0	0	89516	0	0	0
rs192430485	15	65992924	1	0	1	89515	0.00111712	0	0.00111712
rs192879947	15	69709783	0	0	0	89516	0	0	0
rs193131944	15	81625540	0	0	0	89516	0	0	0
rs1963497	15	61071791	0	0	0	89516	0	0	0
rs1972041	15	63360847	1	0	1	89515	0.00111712	0	0.00111712
rs2035344	15	100690148	17	1	16	89499	0.018991	0.00111712	0.0178739
rs2053423	15	67026217	0	0	0	89516	0	0	0
rs2068143	15	63588662	1	1	0	89515	0.00111712	0.00111712	0
rs2076745	15	25926152	3	0	3	89513	0.00335136	0	0.00335136
rs2114713	15	80528373	3	3	0	89513	0.00335136	0.00335136	0
rs2120445	15	53166409	0	0	0	89516	0	0	0
rs2126191	15	54014073	6	1	5	89510	0.00670271	0.00111712	0.00558559
rs2163141	15	34093522	3	0	3	89513	0.00335136	0	0.00335136
rs2170625	15	101793651	3	0	3	89513	0.00335136	0	0.00335136
rs2229035	15	91337505	0	0	0	89516	0	0	0
rs2229517	15	30026582	15	6	9	89501	0.0167568	0.00670271	0.0100541
rs2271406	15	57744080	35	0	35	89481	0.0390992	0	0.0390992
rs2277596	15	73029268	0	0	0	89516	0	0	0
rs2277848	15	84639309	4	3	1	89512	0.00446847	0.00335136	0.00111712
rs2279685	15	34649631	3	0	3	89513	0.00335136	0	0.00335136
rs2279686	15	34654718	3	0	3	89513	0.00335136	0	0.00335136
rs2280217	15	68489810	0	0	0	89516	0	0	0
rs2280248	15	42433802	3	0	3	89513	0.00335136	0	0.00335136
rs2289181	15	49090175	0	0	0	89516	0	0	0
rs2289332	15	40683780	1	0	1	89515	0.00111712	0	0.00111712
rs2289584	15	100889496	15	0	15	89501	0.0167568	0	0.0167568
rs2290552	15	42134763	0	0	0	89516	0	0	0
rs2291277	15	72195229	0	0	0	89516	0	0	0
rs2291449	15	76579234	0	0	0	89516	0	0	0
rs2339268	15	33675580	3	0	3	89513	0.00335136	0	0.00335136
rs2412853	15	44295257	1	1	0	89515	0.00111712	0.00111712	0
rs2414648	15	60110249	0	0	0	89516	0	0	0
rs2467845	15	45353198	0	0	0	89516	0	0	0
rs25397	15	48936888	0	0	0	89516	0	0	0
rs2570139	15	87594602	0	0	0	89516	0	0	0
rs261316	15	58633820	1	0	1	89515	0.00111712	0	0.00111712
rs2652836	15	63396301	1	0	1	89515	0.00111712	0	0.00111712
rs266304	15	67312334	1	0	1	89515	0.00111712	0	0.00111712
rs2682920	15	77869917	0	0	0	89516	0	0	0
rs2695167	15	42028820	0	0	0	89516	0	0	0
rs2724938	15	42315991	3	0	3	89513	0.00335136	0	0.00335136
rs2729786	15	63401605	1	0	1	89515	0.00111712	0	0.00111712
rs2732162	15	84270943	3	1	2	89513	0.00335136	0.00111712	0.00223424
rs275721	15	40115920	4	2	2	89512	0.00446847	0.00223424	0.00223424
rs281216	15	47708579	0	0	0	89516	0	0	0
rs281299	15	47686081	0	0	0	89516	0	0	0
rs28381099	15	48623812	1	0	1	89515	0.00111712	0	0.00111712
rs28385141	15	91347451	0	0	0	89516	0	0	0
rs28431354	15	85360271	10	3	7	89506	0.0111712	0.00335136	0.00781983
rs28438860	15	38858062	0	0	0	89516	0	0	0
rs28510611	15	91428327	0	0	0	89516	0	0	0
rs2923052	15	33266976	9	5	4	89507	0.0100541	0.00558559	0.00446847
rs2929653	15	39047766	0	0	0	89516	0	0	0
rs2932206	15	57869783	1	0	1	89515	0.00111712	0	0.00111712
rs305030	15	70069729	0	0	0	89516	0	0	0
rs3101657	15	27914565	18	3	15	89498	0.0201081	0.00335136	0.0167568
rs34017428	15	56683509	1	0	1	89515	0.00111712	0	0.00111712
rs34080979	15	63862721	0	0	0	89516	0	0	0
rs34081917	15	59911611	0	0	0	89516	0	0	0
rs34086251	15	91434222	0	0	0	89516	0	0	0
rs34178030	15	41308365	0	0	0	89516	0	0	0
rs34185035	15	43748269	0	0	0	89516	0	0	0
rs34385677	15	28273167	3	2	1	89513	0.00335136	0.00223424	0.00111712
rs34623235	15	44120340	0	0	0	89516	0	0	0
rs34629208	15	24922053	27	25	2	89489	0.0301622	0.027928	0.00223424
rs34631529	15	101845482	3	0	3	89513	0.00335136	0	0.00335136
rs34865655	15	41192839	0	0	0	89516	0	0	0
rs34874770	15	101606215	3	0	3	89513	0.00335136	0	0.00335136
rs34998711	15	40512818	1	0	1	89515	0.00111712	0	0.00111712
rs35055745	15	95022217	20	1	19	89496	0.0223424	0.00111712	0.0212253
rs35223184	15	65693258	3	0	3	89513	0.00335136	0	0.00335136
rs35293353	15	50878654	9	3	6	89507	0.0100541	0.00335136	0.00670271
rs35382573	15	76726530	0	0	0	89516	0	0	0
rs35398714	15	65918277	2	0	2	89514	0.00223424	0	0.00223424
rs35435766	15	62277179	2	0	2	89514	0.00223424	0	0.00223424
rs35714337	15	65491281	0	0	0	89516	0	0	0
rs35720727	15	49509395	3	3	0	89513	0.00335136	0.00335136	0
rs35796837	15	75043593	0	0	0	89516	0	0	0
rs35933176	15	67692566	0	0	0	89516	0	0	0
rs35981448	15	41819466	1	0	1	89515	0.00111712	0	0.00111712
rs3737267	15	45702799	2	0	2	89514	0.00223424	0	0.00223424
rs3743016	15	42290197	0	0	0	89516	0	0	0
rs3743165	15	88405042	1	0	1	89515	0.00111712	0	0.00111712
rs3743422	15	80503826	3	3	0	89513	0.00335136	0.00335136	0
rs3751562	15	29415560	14	6	8	89502	0.0156397	0.00670271	0.00893695
rs3751563	15	29415698	14	6	8	89502	0.0156397	0.00670271	0.00893695
rs3759787	15	66629423	0	0	0	89516	0	0	0
rs3759873	15	44943797	1	0	1	89515	0.00111712	0	0.00111712
rs3784446	15	65354699	0	0	0	89516	0	0	0
rs3784448	15	65800856	3	0	3	89513	0.00335136	0	0.00335136
rs3784711	15	68072527	6	6	0	89510	0.00670271	0.00670271	0
rs3784757	15	89403404	1	0	1	89515	0.00111712	0	0.00111712
rs3803335	15	43817225	1	1	0	89515	0.00111712	0.00111712	0
rs3803339	15	43724532	0	0	0	89516	0	0	0
rs3803348	15	41962104	0	0	0	89516	0	0	0
rs3803357	15	40751555	2	0	2	89514	0.00223424	0	0.00223424
rs3803499	15	63343318	1	0	1	89515	0.00111712	0	0.00111712
rs3825977	15	67481248	1	1	0	89515	0.00111712	0.00111712	0
rs4099	15	44988610	1	0	1	89515	0.00111712	0	0.00111712
rs41525944	15	101606190	3	0	3	89513	0.00335136	0	0.00335136
rs41549716	15	89865073	0	0	0	89516	0	0	0
rs417344	15	58717919	1	0	1	89515	0.00111712	0	0.00111712
rs4238424	15	69990096	1	1	0	89515	0.00111712	0.00111712	0
rs4261468	15	55555602	2	0	2	89514	0.00223424	0	0.00223424
rs4380026	15	78810945	0	0	0	89516	0	0	0
rs4450381	15	100786248	13	0	13	89503	0.0145225	0	0.0145225
rs4474658	15	62415429	1	0	1	89515	0.00111712	0	0.00111712
rs4496076	15	67654369	0	0	0	89516	0	0	0
rs45460497	15	29996368	15	6	9	89501	0.0167568	0.00670271	0.0100541
rs45506098	15	99459278	3	0	3	89513	0.00335136	0	0.00335136
rs4613008	15	61791217	2	0	2	89514	0.00223424	0	0.00223424
rs4630525	15	101340611	15	0	15	89501	0.0167568	0	0.0167568
rs4636879	15	76630303	0	0	0	89516	0	0	0
rs4641724	15	99084760	0	0	0	89516	0	0	0
rs473422	15	58666341	1	0	1	89515	0.00111712	0	0.00111712
rs4775470	15	62416585	1	0	1	89515	0.00111712	0	0.00111712
rs4776028	15	52541796	0	0	0	89516	0	0	0
rs4776449	15	64141495	1	0	1	89515	0.00111712	0	0.00111712
rs4776752	15	66451799	0	0	0	89516	0	0	0
rs4778099	15	93634448	0	0	0	89516	0	0	0
rs4778988	15	82540337	0	0	0	89516	0	0	0
rs4779051	15	83370171	1	1	0	89515	0.00111712	0.00111712	0
rs4779112	15	79220586	0	0	0	89516	0	0	0
rs4780109	15	33631536	3	0	3	89513	0.00335136	0	0.00335136
rs4780150	15	33967374	3	0	3	89513	0.00335136	0	0.00335136
rs4842923	15	84581904	4	3	1	89512	0.00446847	0.00335136	0.00111712
rs4843050	15	85892181	49	0	49	89467	0.0547388	0	0.0547388
rs4886782	15	74228810	0	0	0	89516	0	0	0
rs4923919	15	42208041	0	0	0	89516	0	0	0
rs4932435	15	89384393	1	0	1	89515	0.00111712	0	0.00111712
rs4932439	15	89401109	1	0	1	89515	0.00111712	0	0.00111712
rs494490	15	41501390	1	0	1	89515	0.00111712	0	0.00111712
rs4966024	15	99295570	2	0	2	89514	0.00223424	0	0.00223424
rs533460	15	73591090	0	0	0	89516	0	0	0
rs544023	15	52007522	0	0	0	89516	0	0	0
rs55699712	15	64496654	2	1	1	89514	0.00223424	0.00111712	0.00111712
rs55712142	15	52536596	0	0	0	89516	0	0	0
rs55721315	15	40313144	1	0	1	89515	0.00111712	0	0.00111712
rs55798315	15	101561275	5	0	5	89511	0.00558559	0	0.00558559
rs55833708	15	43044259	0	0	0	89516	0	0	0
rs56015306	15	85382313	10	3	7	89506	0.0111712	0.00335136	0.00781983
rs56047843	15	64275868	0	0	0	89516	0	0	0
rs56062135	15	67455630	1	1	0	89515	0.00111712	0.00111712	0
rs56095004	15	78922240	0	0	0	89516	0	0	0
rs56726484	15	57744415	34	0	34	89482	0.037982	0	0.037982
rs57020474	15	40594784	1	0	1	89515	0.00111712	0	0.00111712
rs57982762	15	74631994	0	0	0	89516	0	0	0
rs58174009	15	74637475	0	0	0	89516	0	0	0
rs582881	15	42418085	4	0	4	89512	0.00446847	0	0.00446847
rs61729766	15	68628072	0	0	0	89516	0	0	0
rs61729767	15	68631894	0	0	0	89516	0	0	0
rs61731172	15	99459313	3	0	3	89513	0.00335136	0	0.00335136
rs61731622	15	42179440	3	1	2	89513	0.00335136	0.00111712	0.00223424
rs61731677	15	52902491	1	0	1	89515	0.00111712	0	0.00111712
rs61733064	15	32925302	4	1	3	89512	0.00446847	0.00111712	0.00335136
rs61733359	15	55790053	3	1	2	89513	0.00335136	0.00111712	0.00223424
rs61734331	15	44038850	0	0	0	89516	0	0	0
rs61736068	15	42028805	0	0	0	89516	0	0	0
rs61736629	15	65771353	3	0	3	89513	0.00335136	0	0.00335136
rs61737907	15	102358523	138	3	135	89378	0.154162	0.00335136	0.150811
rs61738389	15	64710763	1	0	1	89515	0.00111712	0	0.00111712
rs61739399	15	40682079	1	0	1	89515	0.00111712	0	0.00111712
rs61740877	15	99454555	2	0	2	89514	0.00223424	0	0.00223424
rs61740947	15	81610777	0	0	0	89516	0	0	0
rs61742976	15	91503684	0	0	0	89516	0	0	0
rs61744870	15	33446344	3	0	3	89513	0.00335136	0	0.00335136
rs61746785	15	90806376	1	0	1	89515	0.00111712	0	0.00111712
rs61751120	15	69714068	0	0	0	89516	0	0	0
rs61761618	15	42457972	0	0	0	89516	0	0	0
rs61996331	15	34028501	3	0	3	89513	0.00335136	0	0.00335136
rs62029711	15	75650903	0	0	0	89516	0	0	0
rs624954	15	33876543	3	0	3	89513	0.00335136	0	0.00335136
rs6492998	15	41546631	1	0	1	89515	0.00111712	0	0.00111712
rs6493636	15	53976397	11	1	10	89505	0.0122883	0.00111712	0.0111712
rs6494005	15	58724524	0	0	0	89516	0	0	0
rs6494825	15	70048984	1	1	0	89515	0.00111712	0.00111712	0
rs6494863	15	70671899	0	0	0	89516	0	0	0
rs6495314	15	78960529	0	0	0	89516	0	0	0
rs6496897	15	92692245	4	1	3	89512	0.00446847	0.00111712	0.00335136
rs6497167	15	94625382	16	6	10	89500	0.0178739	0.00670271	0.0111712
rs6598316	15	100801965	16	0	16	89500	0.0178739	0	0.0178739
rs662592	15	45949886	5	3	2	89511	0.00558559	0.00335136	0.00223424
rs682805	15	45945513	5	3	2	89511	0.00558559	0.00335136	0.00223424
rs690545	15	53966805	11	1	10	89505	0.0122883	0.00111712	0.0111712
rs71395065	15	72454690	0	0	0	89516	0	0	0
rs71581739	15	78893872	2	1	1	89514	0.00223424	0.00111712	0.00111712
rs7163368	15	63571121	1	1	0	89515	0.00111712	0.00111712	0
rs7163492	15	63820797	1	0	1	89515	0.00111712	0	0.00111712
rs7164548	15	99666329	7	6	1	89509	0.00781983	0.00670271	0.00111712
rs7167318	15	69340183	0	0	0	89516	0	0	0
rs7167661	15	55303459	19	1	18	89497	0.0212253	0.00111712	0.0201081
rs7168717	15	47881056	1	1	0	89515	0.00111712	0.00111712	0
rs7170624	15	88201042	2	1	1	89514	0.00223424	0.00111712	0.00111712
rs7170980	15	51956056	0	0	0	89516	0	0	0
rs7173588	15	38910544	0	0	0	89516	0	0	0
