## Supplementary Tables for "The individual and global impact of copy number variants on complex human traits" (part 80 of 86)

### Sheet: ST2 (continued)
Supplementary Table 2 | CNV frequency in the EstBB. Genomic possition, number of CNV (NumCNV), duplication (NumCNV), and deletion (NumDel) carriers, as well as the number of copy neutral individuals (NumNeurtral) in the EstBB for each genotyped probe. These were used to calculate CNV (FreqCNV), duplication (FreqDup), and deletion (FreqDel) frequencies (see methods).
rs7176941	15	89350967	1	0	1	89515	0.00111712	0	0.00111712
rs7177176	15	32970057	9	1	8	89507	0.0100541	0.00111712	0.00893695
rs7177699	15	79089734	1	0	1	89515	0.00111712	0	0.00111712
rs7178596	15	39179321	0	0	0	89516	0	0	0
rs7181079	15	43364370	0	0	0	89516	0	0	0
rs7181405	15	78948152	0	0	0	89516	0	0	0
rs7182912	15	89038812	0	0	0	89516	0	0	0
rs7182971	15	63075982	0	0	0	89516	0	0	0
rs7183196	15	72544401	0	0	0	89516	0	0	0
rs7183966	15	37049426	1	0	1	89515	0.00111712	0	0.00111712
rs7183977	15	40377092	1	0	1	89515	0.00111712	0	0.00111712
rs721772	15	41829230	1	0	1	89515	0.00111712	0	0.00111712
rs72747885	15	62207911	0	0	0	89516	0	0	0
rs73399322	15	40675178	1	0	1	89515	0.00111712	0	0.00111712
rs73402905	15	50399138	1	1	0	89515	0.00111712	0.00111712	0
rs73405642	15	54435821	3	0	3	89513	0.00335136	0	0.00335136
rs73409389	15	22845832	410	155	255	89106	0.458019	0.173153	0.284865
rs73415566	15	55632934	0	0	0	89516	0	0	0
rs73430435	15	62234005	2	0	2	89514	0.00223424	0	0.00223424
rs74012834	15	50189566	0	0	0	89516	0	0	0
rs74019250	15	64706312	1	0	1	89515	0.00111712	0	0.00111712
rs74021117	15	65808024	3	0	3	89513	0.00335136	0	0.00335136
rs74022458	15	72144494	0	0	0	89516	0	0	0
rs74028555	15	83430990	1	1	0	89515	0.00111712	0.00111712	0
rs74028654	15	81666348	0	0	0	89516	0	0	0
rs74039425	15	101109598	3	0	3	89513	0.00335136	0	0.00335136
rs74245641	15	49048641	0	0	0	89516	0	0	0
rs74438085	15	55663993	0	0	0	89516	0	0	0
rs74475742	15	72172798	0	0	0	89516	0	0	0
rs74942536	15	24924060	27	25	2	89489	0.0301622	0.027928	0.00223424
rs7495382	15	23824746	7	1	6	89509	0.00781983	0.00111712	0.00670271
rs7496544	15	39651534	1	0	1	89515	0.00111712	0	0.00111712
rs74970544	15	40939212	3	0	3	89513	0.00335136	0	0.00335136
rs7498093	15	34021276	3	0	3	89513	0.00335136	0	0.00335136
rs752278	15	89037134	0	0	0	89516	0	0	0
rs75405617	15	65684690	3	0	3	89513	0.00335136	0	0.00335136
rs75413920	15	63102176	0	0	0	89516	0	0	0
rs75424023	15	43495420	0	0	0	89516	0	0	0
rs75771658	15	75893474	0	0	0	89516	0	0	0
rs758132	15	92728152	6	1	5	89510	0.00670271	0.00111712	0.00558559
rs75869993	15	42106923	0	0	0	89516	0	0	0
rs76000738	15	43045311	0	0	0	89516	0	0	0
rs76082524	15	85607646	9	3	6	89507	0.0100541	0.00335136	0.00670271
rs76172507	15	43398174	0	0	0	89516	0	0	0
rs76341351	15	62269289	2	0	2	89514	0.00223424	0	0.00223424
rs76460641	15	48063045	0	0	0	89516	0	0	0
rs765787	15	45500047	1	0	1	89515	0.00111712	0	0.00111712
rs76608781	15	74328276	1	1	0	89515	0.00111712	0.00111712	0
rs76697871	15	64689851	2	0	2	89514	0.00223424	0	0.00223424
rs76725957	15	31197192	28	10	18	89488	0.0312793	0.0111712	0.0201081
rs76757570	15	50831026	5	2	3	89511	0.00558559	0.00223424	0.00335136
rs77132935	15	66625395	0	0	0	89516	0	0	0
rs77140264	15	89002870	0	0	0	89516	0	0	0
rs77543355	15	82574549	0	0	0	89516	0	0	0
rs77555508	15	62232925	2	0	2	89514	0.00223424	0	0.00223424
rs77734634	15	40589021	1	0	1	89515	0.00111712	0	0.00111712
rs77745570	15	49030835	0	0	0	89516	0	0	0
rs78073896	15	34647812	3	0	3	89513	0.00335136	0	0.00335136
rs78125257	15	52902506	1	0	1	89515	0.00111712	0	0.00111712
rs78175317	15	42977345	0	0	0	89516	0	0	0
rs78359326	15	52570093	1	0	1	89515	0.00111712	0	0.00111712
rs78910436	15	70960033	0	0	0	89516	0	0	0
rs78948790	15	43250212	0	0	0	89516	0	0	0
rs79080874	15	89820040	0	0	0	89516	0	0	0
rs79118569	15	52043489	0	0	0	89516	0	0	0
rs79149121	15	79296188	0	0	0	89516	0	0	0
rs79186009	15	86807754	2	0	2	89514	0.00223424	0	0.00223424
rs79339610	15	24922407	27	25	2	89489	0.0301622	0.027928	0.00223424
rs79382990	15	74481520	0	0	0	89516	0	0	0
rs79483850	15	89450475	1	1	0	89515	0.00111712	0.00111712	0
rs79604948	15	91486250	0	0	0	89516	0	0	0
rs79850780	15	41962051	0	0	0	89516	0	0	0
rs79927613	15	83680319	2	1	1	89514	0.00223424	0.00111712	0.00111712
rs80032429	15	63950849	1	0	1	89515	0.00111712	0	0.00111712
rs80077833	15	56208835	33	3	30	89483	0.0368649	0.00335136	0.0335136
rs8023420	15	67331383	2	1	1	89514	0.00223424	0.00111712	0.00111712
rs8023508	15	44176103	1	1	0	89515	0.00111712	0.00111712	0
rs8023912	15	27280844	3	2	1	89513	0.00335136	0.00223424	0.00111712
rs8024016	15	89408081	1	0	1	89515	0.00111712	0	0.00111712
rs8024208	15	100774459	15	0	15	89501	0.0167568	0	0.0167568
rs8025163	15	67753692	0	0	0	89516	0	0	0
rs8026735	15	62125859	2	0	2	89514	0.00223424	0	0.00223424
rs8027819	15	102063772	151	0	151	89365	0.168685	0	0.168685
rs8028556	15	102014895	4	0	4	89512	0.00446847	0	0.00446847
rs8028830	15	77508046	0	0	0	89516	0	0	0
rs8029902	15	93391486	0	0	0	89516	0	0	0
rs8030197	15	27754799	19	2	17	89497	0.0212253	0.00223424	0.018991
rs8033575	15	57645569	42	0	42	89474	0.046919	0	0.046919
rs8034914	15	62250430	3	0	3	89513	0.00335136	0	0.00335136
rs8037574	15	41630770	10	0	10	89506	0.0111712	0	0.0111712
rs8041231	15	83498795	2	1	1	89514	0.00223424	0.00111712	0.00111712
rs8042567	15	67975599	0	0	0	89516	0	0	0
rs8042641	15	58078411	2	1	1	89514	0.00223424	0.00111712	0.00111712
rs8043419	15	63539622	1	1	0	89515	0.00111712	0.00111712	0
rs8179071	15	90210333	0	0	0	89516	0	0	0
rs837127	15	37244186	0	0	0	89516	0	0	0
rs883257	15	68525532	0	0	0	89516	0	0	0
rs883627	15	77797723	0	0	0	89516	0	0	0
rs907553	15	70670532	0	0	0	89516	0	0	0
rs9302365	15	93796278	5	2	3	89511	0.00558559	0.00223424	0.00335136
rs936960	15	58751877	1	1	0	89515	0.00111712	0.00111712	0
rs957566	15	47576969	2	2	0	89514	0.00223424	0.00223424	0
rs9652481	15	69962737	1	1	0	89515	0.00111712	0.00111712	0
rs965355	15	60059824	0	0	0	89516	0	0	0
rs9920847	15	62481555	2	0	2	89514	0.00223424	0	0.00223424
rs9920962	15	61036550	0	0	0	89516	0	0	0
rs997752	15	39605946	1	0	1	89515	0.00111712	0	0.00111712
seq-rs1133642	15	31267147	29	10	19	89487	0.0323964	0.0111712	0.0212253
seq-rs114768815	15	25924582	4	0	4	89512	0.00446847	0	0.00446847
seq-rs116803472	15	62276067	2	0	2	89514	0.00223424	0	0.00223424
seq-rs117855013	15	31294996	28	10	18	89488	0.0312793	0.0111712	0.0201081
seq-rs144352852	15	78885493	2	1	1	89514	0.00223424	0.00111712	0.00111712
seq-rs150332740	15	70960979	0	0	0	89516	0	0	0
seq-rs34731820	15	28235729	4	2	2	89512	0.00446847	0.00223424	0.00223424
seq-rs5030692	15	99670400	1	1	0	89515	0.00111712	0.00111712	0
seq-rs5030695.1	15	99671492	1	1	0	89515	0.00111712	0.00111712	0
seq-rs653765	15	59042012	0	0	0	89516	0	0	0
seq-rs74821540	15	84225484	3	1	2	89513	0.00335136	0.00111712	0.00223424
seq-rs8032410	15	78782973	0	0	0	89516	0	0	0
16:13097758	16	13097758	3	0	3	89513	0.00335136	0	0.00335136
16:1397813	16	1397813	22	0	22	89494	0.0245766	0	0.0245766
16:14564300	16	14564300	2	0	2	89514	0.00223424	0	0.00223424
16:15696497	16	15696497	44	14	30	89472	0.0491532	0.0156397	0.0335136
16:21558747	16	21558747	7	6	1	89509	0.00781983	0.00670271	0.00111712
16:23223422	16	23223422	0	0	0	89516	0	0	0
16:23528822	16	23528822	0	0	0	89516	0	0	0
16:24732218	16	24732218	0	0	0	89516	0	0	0
16:2499777	16	2499777	0	0	0	89516	0	0	0
16:26428614	16	26428614	1	0	1	89515	0.00111712	0	0.00111712
16:3076874	16	3076874	1	0	1	89515	0.00111712	0	0.00111712
16:33517756	16	33517756	22	4	18	89494	0.0245766	0.00446847	0.0201081
16:3642818	16	3642818	0	0	0	89516	0	0	0
16:424319	16	424319	4	3	1	89512	0.00446847	0.00335136	0.00111712
16:46417654	16	46417654	0	0	0	89516	0	0	0
16:46435748	16	46435748	0	0	0	89516	0	0	0
16:48812728	16	48812728	0	0	0	89516	0	0	0
16:58216473	16	58216473	0	0	0	89516	0	0	0
16:62443101	16	62443101	1	1	0	89515	0.00111712	0.00111712	0
16:6435932	16	6435932	11	6	5	89505	0.0122883	0.00670271	0.00558559
16:67517300	16	67517300	0	0	0	89516	0	0	0
16:70694747	16	70694747	1	0	1	89515	0.00111712	0	0.00111712
16:75246584	16	75246584	2	0	2	89514	0.00223424	0	0.00223424
16:75904658	16	75904658	6	4	2	89510	0.00670271	0.00446847	0.00223424
16:76582193	16	76582193	9	6	3	89507	0.0100541	0.00670271	0.00335136
16:79384801	16	79384801	5	3	2	89511	0.00558559	0.00335136	0.00223424
16:81871289	16	81871289	4	2	2	89512	0.00446847	0.00223424	0.00223424
16:88898459	16	88898459	8	6	2	89508	0.00893695	0.00670271	0.00223424
16:9883444	16	9883444	1	0	1	89515	0.00111712	0	0.00111712
BOT-rs11466023	16	3299586	0	0	0	89516	0	0	0
BOT-rs11648796	16	792190	15	9	6	89501	0.0167568	0.0100541	0.00670271
BOT-rs2270368	16	50714335	0	0	0	89516	0	0	0
CDH1-chr16-68842443	16	68842439	0	0	0	89516	0	0	0
chr16-31107689:rs9923231-CT	16	31107689	0	0	0	89516	0	0	0
chr16:27851214	16	27851214	1	0	1	89515	0.00111712	0	0.00111712
chr16:7520254	16	7520254	0	0	0	89516	0	0	0
DUP-rs9934438	16	31104878	0	0	0	89516	0	0	0
exm2260511	16	14205744	0	0	0	89516	0	0	0
exm2260513	16	15235820	35	9	26	89481	0.0390992	0.0100541	0.0290451
exm2260515	16	17200685	19	3	16	89497	0.0212253	0.00335136	0.0178739
exm2260520	16	20436043	3	1	2	89513	0.00335136	0.00111712	0.00223424
exm2260523	16	22345191	28	22	6	89488	0.0312793	0.0245766	0.00670271
exm2260524	16	22958684	0	0	0	89516	0	0	0
exm2260531	16	28309340	1	0	1	89515	0.00111712	0	0.00111712
exm2260542	16	4078744	1	1	0	89515	0.00111712	0.00111712	0
exm2260546	16	46697098	2	0	2	89514	0.00223424	0	0.00223424
exm2260552	16	50703698	0	0	0	89516	0	0	0
exm2260556	16	54438254	0	0	0	89516	0	0	0
exm2260557	16	55157679	0	0	0	89516	0	0	0
exm2260563	16	57613658	0	0	0	89516	0	0	0
exm2260564	16	58515425	0	0	0	89516	0	0	0
exm2260565	16	59475044	0	0	0	89516	0	0	0
exm2260571	16	63120645	5	5	0	89511	0.00558559	0.00558559	0
exm2260572	16	64044440	1	0	1	89515	0.00111712	0	0.00111712
exm2260575	16	65652630	5	5	0	89511	0.00558559	0.00558559	0
exm2260576	16	66350593	0	0	0	89516	0	0	0
exm2260577	16	67131601	0	0	0	89516	0	0	0
exm2260581	16	69224615	1	0	1	89515	0.00111712	0	0.00111712
exm2260587	16	74010302	1	0	1	89515	0.00111712	0	0.00111712
exm2260591	16	76523792	4	1	3	89512	0.00446847	0.00111712	0.00335136
exm2260592	16	77331028	8	3	5	89508	0.00893695	0.00335136	0.00558559
exm2260607	16	86233398	0	0	0	89516	0	0	0
exm2260608	16	87394386	0	0	0	89516	0	0	0
exm2260610	16	88833474	6	1	5	89510	0.00670271	0.00111712	0.00558559
exm2264608	16	12482789	1	1	0	89515	0.00111712	0.00111712	0
exm2264610	16	31305593	1	0	1	89515	0.00111712	0	0.00111712
exm2264611	16	31937596	1	0	1	89515	0.00111712	0	0.00111712
exm2264613	16	47755419	0	0	0	89516	0	0	0
exm2264614	16	49172572	0	0	0	89516	0	0	0
exm2264616	16	52605026	0	0	0	89516	0	0	0
exm2264618	16	67796315	0	0	0	89516	0	0	0
exm2267923	16	1551082	4	1	3	89512	0.00446847	0.00111712	0.00335136
exm2267924	16	3741562	0	0	0	89516	0	0	0
exm2267926	16	5781710	1	0	1	89515	0.00111712	0	0.00111712
exm2267927	16	7604361	1	1	0	89515	0.00111712	0.00111712	0
exm2267928	16	7857969	3	2	1	89513	0.00335136	0.00223424	0.00111712
exm2267929	16	8857749	5	0	5	89511	0.00558559	0	0.00558559
exm2267930	16	11887629	1	0	1	89515	0.00111712	0	0.00111712
exm2267931	16	13179016	0	0	0	89516	0	0	0
exm2267933	16	24088428	0	0	0	89516	0	0	0
exm2267934	16	26054257	0	0	0	89516	0	0	0
exm2267937	16	29775947	24	14	10	89492	0.0268108	0.0156397	0.0111712
exm2267941	16	49520603	0	0	0	89516	0	0	0
exm2267942	16	51683901	1	0	1	89515	0.00111712	0	0.00111712
exm2267945	16	59935397	1	1	0	89515	0.00111712	0.00111712	0
exm2267946	16	60878008	7	7	0	89509	0.00781983	0.00781983	0
exm2267952	16	71206836	0	0	0	89516	0	0	0
exm2267953	16	74950469	1	1	0	89515	0.00111712	0.00111712	0
exm2267954	16	75717930	6	0	6	89510	0.00670271	0	0.00670271
exm2267956	16	78451541	19	16	3	89497	0.0212253	0.0178739	0.00335136
exm2267957	16	79131780	7	6	1	89509	0.00781983	0.00670271	0.00111712
exm2267958	16	80660388	1	1	0	89515	0.00111712	0.00111712	0
exm2267960	16	82257551	2	1	1	89514	0.00223424	0.00111712	0.00111712
exm2267961	16	85112967	1	1	0	89515	0.00111712	0.00111712	0
exm2272414	16	931686	8	4	4	89508	0.00893695	0.00446847	0.00446847
exm2272415	16	2383268	1	0	1	89515	0.00111712	0	0.00111712
exm2272417	16	6602397	8	4	4	89508	0.00893695	0.00446847	0.00446847
exm2272419	16	10434389	24	2	22	89492	0.0268108	0.00223424	0.0245766
exm2272420	16	10880077	0	0	0	89516	0	0	0
exm2272422	16	16018589	103	14	89	89413	0.115063	0.0156397	0.0994236
exm2272425	16	19109992	3	0	3	89513	0.00335136	0	0.00335136
exm2272426	16	19767129	0	0	0	89516	0	0	0
exm2272430	16	24944146	0	0	0	89516	0	0	0
exm2272431	16	26886022	1	0	1	89515	0.00111712	0	0.00111712
exm2272432	16	28995057	10	2	8	89506	0.0111712	0.00223424	0.00893695
exm2272433	16	30672719	0	0	0	89516	0	0	0
exm2272434	16	34548934	716	2	714	88800	0.799857	0.00223424	0.797623
exm2272436	16	53649168	1	0	1	89515	0.00111712	0	0.00111712
exm2272437	16	55906063	1	0	1	89515	0.00111712	0	0.00111712
exm2272438	16	57140438	0	0	0	89516	0	0	0
exm2272441	16	61461435	1	1	0	89515	0.00111712	0.00111712	0
exm2272444	16	64722315	0	0	0	89516	0	0	0
exm2272446	16	68536105	0	0	0	89516	0	0	0
exm2272448	16	72218612	0	0	0	89516	0	0	0
exm2272450	16	73495661	0	0	0	89516	0	0	0
exm2272453	16	79847273	5	2	3	89511	0.00558559	0.00223424	0.00335136
exm2272454	16	82713551	13	2	11	89503	0.0145225	0.00223424	0.0122883
exm2272455	16	83563611	9	7	2	89507	0.0100541	0.00781983	0.00223424
exm2272456	16	84020685	7	7	0	89509	0.00781983	0.00781983	0
exm2272457	16	87836659	8	5	3	89508	0.00893695	0.00558559	0.00335136
exm2272458	16	89101485	5	0	5	89511	0.00558559	0	0.00558559
FANCA-chr16-89877346	16	89877346	16	9	7	89500	0.0178739	0.0100541	0.00781983
FANCA-chr16-89880973	16	89880973	18	9	9	89498	0.0201081	0.0100541	0.0100541
GSA-16:10178838	16	10178838	16	0	16	89500	0.0178739	0	0.0178739
GSA-16:10833180	16	10833180	1	1	0	89515	0.00111712	0.00111712	0
GSA-16:11497338	16	11497338	10	3	7	89506	0.0111712	0.00335136	0.00781983
GSA-16:1250165	16	1250165	4	4	0	89512	0.00446847	0.00446847	0
GSA-16:12699790	16	12699790	44	44	0	89472	0.0491532	0.0491532	0
GSA-16:12936560	16	12936560	0	0	0	89516	0	0	0
GSA-16:13049388	16	13049388	0	0	0	89516	0	0	0
GSA-16:13109767	16	13109767	2	0	2	89514	0.00223424	0	0.00223424
GSA-16:15092120	16	15092120	7	1	6	89509	0.00781983	0.00111712	0.00670271
GSA-16:15204921	16	15204921	33	9	24	89483	0.0368649	0.0100541	0.0268108
GSA-16:17542970	16	17542970	24	3	21	89492	0.0268108	0.00335136	0.0234595
GSA-16:1832516	16	1832516	1	0	1	89515	0.00111712	0	0.00111712
GSA-16:19754482	16	19754482	0	0	0	89516	0	0	0
GSA-16:20119550	16	20119550	2	1	1	89514	0.00223424	0.00111712	0.00111712
GSA-16:2019327	16	2019327	2	2	0	89514	0.00223424	0.00223424	0
GSA-16:20378318	16	20378318	2	1	1	89514	0.00223424	0.00111712	0.00111712
GSA-16:20752815	16	20752815	1	1	0	89515	0.00111712	0.00111712	0
GSA-16:21354736	16	21354736	0	0	0	89516	0	0	0
GSA-16:21383072	16	21383072	0	0	0	89516	0	0	0
GSA-16:21641775	16	21641775	239	210	29	89277	0.266991	0.234595	0.0323964
GSA-16:22350664	16	22350664	28	22	6	89488	0.0312793	0.0245766	0.00670271
GSA-16:22435843	16	22435843	7	5	2	89509	0.00781983	0.00558559	0.00223424
GSA-16:23274408	16	23274408	0	0	0	89516	0	0	0
GSA-16:23656494	16	23656494	0	0	0	89516	0	0	0
GSA-16:2373792	16	2373792	0	0	0	89516	0	0	0
GSA-16:2512701	16	2512701	0	0	0	89516	0	0	0
GSA-16:25264712	16	25264712	0	0	0	89516	0	0	0
GSA-16:26288139	16	26288139	13	0	13	89503	0.0145225	0	0.0145225
GSA-16:26939661	16	26939661	1	0	1	89515	0.00111712	0	0.00111712
GSA-16:26939784	16	26939784	1	0	1	89515	0.00111712	0	0.00111712
GSA-16:29005755	16	29005755	10	2	8	89506	0.0111712	0.00223424	0.00893695
GSA-16:29318565	16	29318565	1	0	1	89515	0.00111712	0	0.00111712
GSA-16:29960193	16	29960193	27	15	12	89489	0.0301622	0.0167568	0.0134054
GSA-16:32032853	16	32032853	8	2	6	89508	0.00893695	0.00223424	0.00670271
GSA-16:32161370	16	32161370	10	3	7	89506	0.0111712	0.00335136	0.00781983
GSA-16:32513661	16	32513661	459	150	309	89057	0.512757	0.167568	0.34519
GSA-16:32520685	16	32520685	459	150	309	89057	0.512757	0.167568	0.34519
GSA-16:32540321	16	32540321	598	211	387	88918	0.668037	0.235712	0.432325
GSA-16:32592826	16	32592826	784	226	558	88732	0.875821	0.252469	0.623352
GSA-16:32656712	16	32656712	326	54	272	89190	0.364181	0.0603244	0.303856
GSA-16:32857127	16	32857127	112	12	100	89404	0.125117	0.0134054	0.111712
GSA-16:33062689	16	33062689	19	0	19	89497	0.0212253	0	0.0212253
GSA-16:33348352	16	33348352	18	0	18	89498	0.0201081	0	0.0201081
GSA-16:33403147	16	33403147	21	3	18	89495	0.0234595	0.00335136	0.0201081
GSA-16:33440336	16	33440336	21	3	18	89495	0.0234595	0.00335136	0.0201081
GSA-16:33537338	16	33537338	25	7	18	89491	0.027928	0.00781983	0.0201081
GSA-16:33574645	16	33574645	123	60	63	89393	0.137406	0.0670271	0.0703785
GSA-16:33615125	16	33615125	110	53	57	89406	0.122883	0.0592073	0.0636758
GSA-16:336201	16	336201	1	0	1	89515	0.00111712	0	0.00111712
GSA-16:33646774	16	33646774	83	30	53	89433	0.0927209	0.0335136	0.0592073
GSA-16:34197143	16	34197143	4	2	2	89512	0.00446847	0.00223424	0.00223424
GSA-16:3425940	16	3425940	0	0	0	89516	0	0	0
GSA-16:34489371	16	34489371	434	2	432	89082	0.48483	0.00223424	0.482595
GSA-16:34822413	16	34822413	9	3	6	89507	0.0100541	0.00335136	0.00670271
GSA-16:35195389	16	35195389	10	3	7	89506	0.0111712	0.00335136	0.00781983
GSA-16:35228930	16	35228930	8	3	5	89508	0.00893695	0.00335136	0.00558559
GSA-16:35242461	16	35242461	8	3	5	89508	0.00893695	0.00335136	0.00558559
GSA-16:4067519	16	4067519	1	1	0	89515	0.00111712	0.00111712	0
GSA-16:4119960	16	4119960	0	0	0	89516	0	0	0
GSA-16:46417676	16	46417676	0	0	0	89516	0	0	0
GSA-16:46422919	16	46422919	0	0	0	89516	0	0	0
GSA-16:46441327	16	46441327	0	0	0	89516	0	0	0
GSA-16:47978074	16	47978074	0	0	0	89516	0	0	0
GSA-16:49498638	16	49498638	0	0	0	89516	0	0	0
GSA-16:49523252	16	49523252	0	0	0	89516	0	0	0
GSA-16:50082892	16	50082892	2	0	2	89514	0.00223424	0	0.00223424
GSA-16:51215420	16	51215420	0	0	0	89516	0	0	0
GSA-16:52129826	16	52129826	1	0	1	89515	0.00111712	0	0.00111712
GSA-16:52380464	16	52380464	1	0	1	89515	0.00111712	0	0.00111712
GSA-16:53379979	16	53379979	1	0	1	89515	0.00111712	0	0.00111712
GSA-16:53380004	16	53380004	1	0	1	89515	0.00111712	0	0.00111712
GSA-16:53929369	16	53929369	6	5	1	89510	0.00670271	0.00558559	0.00111712
GSA-16:54841031	16	54841031	1	0	1	89515	0.00111712	0	0.00111712
GSA-16:55794350	16	55794350	0	0	0	89516	0	0	0
GSA-16:55796495	16	55796495	0	0	0	89516	0	0	0
GSA-16:55866953	16	55866953	1	0	1	89515	0.00111712	0	0.00111712
GSA-16:57614428	16	57614428	0	0	0	89516	0	0	0
GSA-16:58365689	16	58365689	0	0	0	89516	0	0	0
GSA-16:58431046	16	58431046	0	0	0	89516	0	0	0
GSA-16:59461495	16	59461495	0	0	0	89516	0	0	0
GSA-16:6018392	16	6018392	4	4	0	89512	0.00446847	0.00446847	0
GSA-16:61230487	16	61230487	0	0	0	89516	0	0	0
GSA-16:61470722	16	61470722	1	1	0	89515	0.00111712	0.00111712	0
GSA-16:61731105	16	61731105	0	0	0	89516	0	0	0
GSA-16:62518328	16	62518328	1	1	0	89515	0.00111712	0.00111712	0
GSA-16:63253431	16	63253431	21	21	0	89495	0.0234595	0.0234595	0
GSA-16:64488310	16	64488310	0	0	0	89516	0	0	0
GSA-16:64724473	16	64724473	0	0	0	89516	0	0	0
GSA-16:66105115	16	66105115	0	0	0	89516	0	0	0
GSA-16:68191665	16	68191665	0	0	0	89516	0	0	0
GSA-16:68533524	16	68533524	0	0	0	89516	0	0	0
GSA-16:6866136	16	6866136	46	45	1	89470	0.0513875	0.0502703	0.00111712
GSA-16:68791669	16	68791669	0	0	0	89516	0	0	0
GSA-16:6931508	16	6931508	25	24	1	89491	0.027928	0.0268108	0.00111712
GSA-16:70089571	16	70089571	4	1	3	89512	0.00446847	0.00111712	0.00335136
GSA-16:70155921	16	70155921	6	3	3	89510	0.00670271	0.00335136	0.00335136
GSA-16:7043133	16	7043133	44	21	23	89472	0.0491532	0.0234595	0.0256937
GSA-16:70900017	16	70900017	0	0	0	89516	0	0	0
GSA-16:70921498	16	70921498	0	0	0	89516	0	0	0
GSA-16:7093090	16	7093090	20	20	0	89496	0.0223424	0.0223424	0
GSA-16:70948448	16	70948448	0	0	0	89516	0	0	0
GSA-16:71049193	16	71049193	0	0	0	89516	0	0	0
GSA-16:71052501	16	71052501	0	0	0	89516	0	0	0
GSA-16:71149045	16	71149045	0	0	0	89516	0	0	0
GSA-16:72929793	16	72929793	0	0	0	89516	0	0	0
GSA-16:73698733	16	73698733	1	1	0	89515	0.00111712	0.00111712	0
GSA-16:77349981	16	77349981	7	2	5	89509	0.00781983	0.00223424	0.00558559
GSA-16:77910897	16	77910897	5	2	3	89511	0.00558559	0.00223424	0.00335136
GSA-16:78418926	16	78418926	19	16	3	89497	0.0212253	0.0178739	0.00335136
GSA-16:80056810	16	80056810	14	9	5	89502	0.0156397	0.0100541	0.00558559
GSA-16:80488217	16	80488217	6	5	1	89510	0.00670271	0.00558559	0.00111712
GSA-16:81713493	16	81713493	1	1	0	89515	0.00111712	0.00111712	0
GSA-16:82018418	16	82018418	6	1	5	89510	0.00670271	0.00111712	0.00558559
GSA-16:82133086	16	82133086	4	2	2	89512	0.00446847	0.00223424	0.00223424
GSA-16:82254428	16	82254428	2	1	1	89514	0.00223424	0.00111712	0.00111712
GSA-16:82266119	16	82266119	2	1	1	89514	0.00223424	0.00111712	0.00111712
GSA-16:8298313	16	8298313	6	3	3	89510	0.00670271	0.00335136	0.00335136
GSA-16:83657210	16	83657210	10	7	3	89506	0.0111712	0.00781983	0.00335136
GSA-16:83932549	16	83932549	6	3	3	89510	0.00670271	0.00335136	0.00335136
GSA-16:8570896	16	8570896	5	3	2	89511	0.00558559	0.00335136	0.00223424
GSA-16:86415529	16	86415529	0	0	0	89516	0	0	0
GSA-16:86777588	16	86777588	0	0	0	89516	0	0	0
GSA-16:86937949	16	86937949	0	0	0	89516	0	0	0
GSA-16:87299261	16	87299261	0	0	0	89516	0	0	0
GSA-16:87882435	16	87882435	5	2	3	89511	0.00558559	0.00223424	0.00335136
GSA-16:87975547	16	87975547	0	0	0	89516	0	0	0
GSA-16:88230751	16	88230751	0	0	0	89516	0	0	0
GSA-16:88509556	16	88509556	2	1	1	89514	0.00223424	0.00111712	0.00111712
GSA-16:88509775	16	88509775	2	1	1	89514	0.00223424	0.00111712	0.00111712
GSA-16:88549985	16	88549985	1	0	1	89515	0.00111712	0	0.00111712
GSA-16:88701967	16	88701967	1	0	1	89515	0.00111712	0	0.00111712
GSA-16:88707823	16	88707823	0	0	0	89516	0	0	0
GSA-16:88715486	16	88715486	1	1	0	89515	0.00111712	0.00111712	0
GSA-16:89209195	16	89209195	2	0	2	89514	0.00223424	0	0.00223424
GSA-16:89521451	16	89521451	5	0	5	89511	0.00558559	0	0.00558559
GSA-16:89735822	16	89735822	3	0	3	89513	0.00335136	0	0.00335136
GSA-16:89772225	16	89772225	1	0	1	89515	0.00111712	0	0.00111712
GSA-16:89856524	16	89856524	4	3	1	89512	0.00446847	0.00335136	0.00111712
GSA-16:9005780	16	9005780	1	0	1	89515	0.00111712	0	0.00111712
GSA-16:90239297	16	90239297	0	0	0	89516	0	0	0
GSA-16:9350503	16	9350503	2	1	1	89514	0.00223424	0.00111712	0.00111712
GSA-16:9661709	16	9661709	3	2	1	89513	0.00335136	0.00223424	0.00111712
GSA-16:9854230	16	9854230	1	0	1	89515	0.00111712	0	0.00111712
GSA-rs1004041	16	1271890	3	2	1	89513	0.00335136	0.00223424	0.00111712
GSA-rs1009391	16	46889354	1	0	1	89515	0.00111712	0	0.00111712
GSA-rs1013240	16	8229813	9	5	4	89507	0.0100541	0.00558559	0.00446847
GSA-rs1013534	16	25426202	0	0	0	89516	0	0	0
GSA-rs10153124	16	240338	1	0	1	89515	0.00111712	0	0.00111712
GSA-rs10153219	16	73119135	0	0	0	89516	0	0	0
GSA-rs10163302	16	3392984	0	0	0	89516	0	0	0
GSA-rs10163466	16	77694091	20	15	5	89496	0.0223424	0.0167568	0.00558559
GSA-rs1017241	16	57893561	2	0	2	89514	0.00223424	0	0.00223424
GSA-rs1019190	16	7634872	1	1	0	89515	0.00111712	0.00111712	0
GSA-rs1019814	16	11940764	1	0	1	89515	0.00111712	0	0.00111712
GSA-rs10221046	16	15504781	82	13	69	89434	0.0916037	0.0145225	0.0770812
GSA-rs10221072	16	4084496	1	1	0	89515	0.00111712	0.00111712	0
GSA-rs1025067	16	58489597	1	1	0	89515	0.00111712	0.00111712	0
GSA-rs1029966	16	4972963	1	1	0	89515	0.00111712	0.00111712	0
GSA-rs1033039	16	61948910	0	0	0	89516	0	0	0
GSA-rs1035564	16	6110547	10	9	1	89506	0.0111712	0.0100541	0.00111712
GSA-rs1037000	16	86726707	0	0	0	89516	0	0	0
GSA-rs10438628	16	78450052	19	16	3	89497	0.0212253	0.0178739	0.00335136
GSA-rs10454067	16	57141222	0	0	0	89516	0	0	0
GSA-rs1046200	16	86564671	0	0	0	89516	0	0	0
GSA-rs10468274	16	67922342	0	0	0	89516	0	0	0
GSA-rs10468399	16	46784220	1	0	1	89515	0.00111712	0	0.00111712
GSA-rs1048612	16	83817019	6	2	4	89510	0.00670271	0.00223424	0.00446847
GSA-rs10492795	16	24016101	0	0	0	89516	0	0	0
GSA-rs10492855	16	46834940	1	0	1	89515	0.00111712	0	0.00111712
GSA-rs10492913	16	59304454	0	0	0	89516	0	0	0
GSA-rs10500325	16	4553192	1	1	0	89515	0.00111712	0.00111712	0
GSA-rs10500364	16	8743083	15	10	5	89501	0.0167568	0.0111712	0.00558559
GSA-rs10500418	16	60579360	0	0	0	89516	0	0	0
GSA-rs10500497	16	64307911	6	1	5	89510	0.00670271	0.00111712	0.00558559
GSA-rs10500519	16	65460917	1	0	1	89515	0.00111712	0	0.00111712
GSA-rs10500557	16	71509779	1	1	0	89515	0.00111712	0.00111712	0
GSA-rs10500572	16	73559357	0	0	0	89516	0	0	0
GSA-rs10514387	16	74933760	1	1	0	89515	0.00111712	0.00111712	0
GSA-rs10514390	16	75202730	2	0	2	89514	0.00223424	0	0.00223424
GSA-rs10514401	16	76193199	64	61	3	89452	0.0714956	0.0681442	0.00335136
GSA-rs10514413	16	77342569	8	3	5	89508	0.00893695	0.00335136	0.00558559
GSA-rs10514414	16	77389002	6	1	5	89510	0.00670271	0.00111712	0.00558559
GSA-rs10514428	16	77833877	10	7	3	89506	0.0111712	0.00781983	0.00335136
GSA-rs10514437	16	78492860	14	13	1	89502	0.0156397	0.0145225	0.00111712
GSA-rs10514442	16	78729624	5	3	2	89511	0.00558559	0.00335136	0.00223424
GSA-rs10514449	16	79297197	2	1	1	89514	0.00223424	0.00111712	0.00111712
GSA-rs10514486	16	80163809	7	4	3	89509	0.00781983	0.00446847	0.00335136
GSA-rs10514513	16	81114183	1	1	0	89515	0.00111712	0.00111712	0
GSA-rs10514540	16	82482365	20	7	13	89496	0.0223424	0.00781983	0.0145225
GSA-rs10514569	16	83476104	1	1	0	89515	0.00111712	0.00111712	0
GSA-rs10514590	16	83648770	10	7	3	89506	0.0111712	0.00781983	0.00335136
GSA-rs10521043	16	13896233	1	0	1	89515	0.00111712	0	0.00111712
GSA-rs10521101	16	15807677	45	14	31	89471	0.0502703	0.0156397	0.0346307
GSA-rs10521119	16	21983194	21	20	1	89495	0.0234595	0.0223424	0.00111712
GSA-rs10521220	16	51101496	0	0	0	89516	0	0	0
GSA-rs1054028	16	22927214	0	0	0	89516	0	0	0
GSA-rs1060541	16	8739977	14	10	4	89502	0.0156397	0.0111712	0.00446847
GSA-rs1061356	16	67304915	0	0	0	89516	0	0	0
GSA-rs1062706	16	4487486	1	1	0	89515	0.00111712	0.00111712	0
GSA-rs1064328	16	57723197	0	0	0	89516	0	0	0
GSA-rs1064524	16	30492823	0	0	0	89516	0	0	0
GSA-rs1069552	16	65846226	0	0	0	89516	0	0	0
GSA-rs1070475	16	10243256	19	0	19	89497	0.0212253	0	0.0212253
GSA-rs1075597	16	51856359	0	0	0	89516	0	0	0
GSA-rs1076600	16	78910915	9	4	5	89507	0.0100541	0.00446847	0.00558559
GSA-rs10775302	16	67792439	0	0	0	89516	0	0	0
GSA-rs10775350	16	4086861	1	1	0	89515	0.00111712	0.00111712	0
GSA-rs1078151	16	50317816	0	0	0	89516	0	0	0
GSA-rs10781974	16	73393321	0	0	0	89516	0	0	0
GSA-rs1084568	16	10831916	1	1	0	89515	0.00111712	0.00111712	0
GSA-rs10852316	16	27398555	0	0	0	89516	0	0	0
GSA-rs10852363	16	13140622	0	0	0	89516	0	0	0
GSA-rs10852557	16	57801350	0	0	0	89516	0	0	0
GSA-rs10852594	16	49340950	0	0	0	89516	0	0	0
GSA-rs10852697	16	8323886	7	4	3	89509	0.00781983	0.00446847	0.00335136
GSA-rs10863186	16	85763447	2	1	1	89514	0.00223424	0.00111712	0.00111712
GSA-rs10871427	16	82521530	17	2	15	89499	0.018991	0.00223424	0.0167568
GSA-rs1094928	16	65954472	0	0	0	89516	0	0	0
GSA-rs1097864	16	10310848	17	0	17	89499	0.018991	0	0.018991
GSA-rs10990	16	66761616	0	0	0	89516	0	0	0
GSA-rs11074500	16	9997628	1	0	1	89515	0.00111712	0	0.00111712
GSA-rs11074617	16	24379680	0	0	0	89516	0	0	0
GSA-rs11074656	16	24888646	0	0	0	89516	0	0	0
GSA-rs11074737	16	25992252	26	26	0	89490	0.0290451	0.0290451	0
GSA-rs11074743	16	26092979	0	0	0	89516	0	0	0
GSA-rs11074808	16	26941171	1	0	1	89515	0.00111712	0	0.00111712
GSA-rs11075055	16	12233944	2	1	1	89514	0.00223424	0.00111712	0.00111712
GSA-rs11075092	16	12634014	22	12	10	89494	0.0245766	0.0134054	0.0111712
GSA-rs11075365	16	17659635	26	7	19	89490	0.0290451	0.00781983	0.0212253
GSA-rs11075410	16	61282994	1	1	0	89515	0.00111712	0.00111712	0
GSA-rs11075433	16	52320342	2	0	2	89514	0.00223424	0	0.00223424
GSA-rs11075608	16	66018472	0	0	0	89516	0	0	0
GSA-rs11075645	16	66967659	0	0	0	89516	0	0	0
GSA-rs11075692	16	68681792	0	0	0	89516	0	0	0
GSA-rs11075773	16	70642437	0	0	0	89516	0	0	0
GSA-rs11075987	16	53815161	19	18	1	89497	0.0212253	0.0201081	0.00111712
GSA-rs11076057	16	54827785	1	0	1	89515	0.00111712	0	0.00111712
GSA-rs11076126	16	55897289	1	0	1	89515	0.00111712	0	0.00111712
GSA-rs11076128	16	55899703	1	0	1	89515	0.00111712	0	0.00111712
GSA-rs11076136	16	56051522	0	0	0	89516	0	0	0
GSA-rs11076198	16	57701250	0	0	0	89516	0	0	0
GSA-rs11076222	16	58239498	0	0	0	89516	0	0	0
GSA-rs11076377	16	60444538	0	0	0	89516	0	0	0
GSA-rs11076455	16	48938238	1	0	1	89515	0.00111712	0	0.00111712
GSA-rs11076501	16	49831416	0	0	0	89516	0	0	0
GSA-rs11076508	16	49927731	1	0	1	89515	0.00111712	0	0.00111712
GSA-rs11076568	16	48495674	0	0	0	89516	0	0	0
GSA-rs11076691	16	88465992	1	1	0	89515	0.00111712	0.00111712	0
GSA-rs11076781	16	3663231	0	0	0	89516	0	0	0
GSA-rs11076928	16	5598818	7	2	5	89509	0.00781983	0.00223424	0.00558559
GSA-rs11077001	16	6127045	6	6	0	89510	0.00670271	0.00670271	0
GSA-rs11077028	16	6360454	11	9	2	89505	0.0122883	0.0100541	0.00223424
GSA-rs11077047	16	6600988	8	4	4	89508	0.00893695	0.00446847	0.00446847
GSA-rs11077131	16	7116799	17	17	0	89499	0.018991	0.018991	0
GSA-rs11077166	16	7314486	3	3	0	89513	0.00335136	0.00335136	0
GSA-rs11077336	16	2742020	0	0	0	89516	0	0	0
GSA-rs1108645	16	57967192	0	0	0	89516	0	0	0
GSA-rs1110789	16	80440301	5	2	3	89511	0.00558559	0.00223424	0.00335136
GSA-rs11117334	16	88008423	0	0	0	89516	0	0	0
GSA-rs111235646	16	84031404	6	6	0	89510	0.00670271	0.00670271	0
GSA-rs111242529	16	7367769	1	1	0	89515	0.00111712	0.00111712	0
GSA-rs111243521	16	65854057	0	0	0	89516	0	0	0
GSA-rs111249494	16	5050720	3	2	1	89513	0.00335136	0.00223424	0.00111712
GSA-rs111267446	16	78085930	6	4	2	89510	0.00670271	0.00446847	0.00223424
GSA-rs111271647	16	50341300	0	0	0	89516	0	0	0
GSA-rs111276420	16	4154278	0	0	0	89516	0	0	0
GSA-rs111276876	16	49032168	1	0	1	89515	0.00111712	0	0.00111712
GSA-rs111278718	16	12832390	2	2	0	89514	0.00223424	0.00223424	0
GSA-rs111279855	16	52148559	1	0	1	89515	0.00111712	0	0.00111712
GSA-rs111303131	16	54768915	1	0	1	89515	0.00111712	0	0.00111712
GSA-rs111314641	16	414640	4	3	1	89512	0.00446847	0.00335136	0.00111712
GSA-rs111334339	16	76195265	64	61	3	89452	0.0714956	0.0681442	0.00335136
GSA-rs111336849	16	25726770	0	0	0	89516	0	0	0
GSA-rs111338086	16	82403873	15	7	8	89501	0.0167568	0.00781983	0.00893695
GSA-rs111357538	16	53842712	19	18	1	89497	0.0212253	0.0201081	0.00111712
GSA-rs111373108	16	25633827	0	0	0	89516	0	0	0
GSA-rs111379481	16	69566679	0	0	0	89516	0	0	0
GSA-rs111386716	16	11408375	0	0	0	89516	0	0	0
GSA-rs111392687	16	7013162	38	23	15	89478	0.0424505	0.0256937	0.0167568
GSA-rs111395049	16	78612687	12	7	5	89504	0.0134054	0.00781983	0.00558559
GSA-rs111398868	16	75540347	178	4	174	89338	0.198847	0.00446847	0.194379
GSA-rs111402493	16	81135608	2	2	0	89514	0.00223424	0.00223424	0
GSA-rs111408220	16	54177030	1	0	1	89515	0.00111712	0	0.00111712
GSA-rs111438154	16	78507183	8	7	1	89508	0.00893695	0.00781983	0.00111712
GSA-rs111456703	16	63674735	1	1	0	89515	0.00111712	0.00111712	0
GSA-rs111458426	16	65645606	5	5	0	89511	0.00558559	0.00558559	0
GSA-rs111464596	16	78910078	9	4	5	89507	0.0100541	0.00446847	0.00558559
GSA-rs111479703	16	84980974	2	2	0	89514	0.00223424	0.00223424	0
GSA-rs111485692	16	64842276	0	0	0	89516	0	0	0
GSA-rs11149621	16	84093387	7	7	0	89509	0.00781983	0.00781983	0
GSA-rs11149690	16	84869017	1	1	0	89515	0.00111712	0.00111712	0
GSA-rs11149694	16	84952811	3	2	1	89513	0.00335136	0.00223424	0.00111712
GSA-rs11149780	16	74940366	1	1	0	89515	0.00111712	0.00111712	0
GSA-rs11149792	16	75059606	3	1	2	89513	0.00335136	0.00111712	0.00223424
GSA-rs111498103	16	1021780	2	0	2	89514	0.00223424	0	0.00223424
GSA-rs111499618	16	7124857	17	17	0	89499	0.018991	0.018991	0
GSA-rs111502314	16	1784902	0	0	0	89516	0	0	0
GSA-rs11150285	16	80502786	5	5	0	89511	0.00558559	0.00558559	0
GSA-rs11150328	16	80938833	24	23	1	89492	0.0268108	0.0256937	0.00111712
GSA-rs11150393	16	73371634	1	0	1	89515	0.00111712	0	0.00111712
GSA-rs111504162	16	88864897	8	3	5	89508	0.00893695	0.00335136	0.00558559
GSA-rs11150610	16	31334236	1	0	1	89515	0.00111712	0	0.00111712
GSA-rs11150645	16	31878719	1	0	1	89515	0.00111712	0	0.00111712
GSA-rs111539520	16	20974740	11	11	0	89505	0.0122883	0.0122883	0
GSA-rs111540152	16	23688119	0	0	0	89516	0	0	0
GSA-rs111541484	16	84707138	0	0	0	89516	0	0	0
GSA-rs111582973	16	80396887	5	2	3	89511	0.00558559	0.00223424	0.00335136
GSA-rs111587487	16	74717529	1	0	1	89515	0.00111712	0	0.00111712
GSA-rs111595942	16	63299207	18	18	0	89498	0.0201081	0.0201081	0
GSA-rs111602146	16	9139940	3	1	2	89513	0.00335136	0.00111712	0.00223424
GSA-rs111608449	16	26050293	0	0	0	89516	0	0	0
GSA-rs111612726	16	85126982	1	1	0	89515	0.00111712	0.00111712	0
GSA-rs111612910	16	85798352	2	1	1	89514	0.00223424	0.00111712	0.00111712
GSA-rs111635669	16	10231266	18	0	18	89498	0.0201081	0	0.0201081
GSA-rs111643840	16	50012314	1	0	1	89515	0.00111712	0	0.00111712
GSA-rs111658753	16	61703175	0	0	0	89516	0	0	0
GSA-rs111663130	16	55736864	0	0	0	89516	0	0	0
GSA-rs111671315	16	89785888	5	2	3	89511	0.00558559	0.00223424	0.00335136
GSA-rs111677241	16	8559064	5	3	2	89511	0.00558559	0.00335136	0.00223424
GSA-rs111687780	16	87139184	1	1	0	89515	0.00111712	0.00111712	0
GSA-rs111696352	16	81790491	1	1	0	89515	0.00111712	0.00111712	0
GSA-rs111720328	16	22942949	0	0	0	89516	0	0	0
GSA-rs111725044	16	75244554	2	0	2	89514	0.00223424	0	0.00223424
GSA-rs111745280	16	78601942	12	11	1	89504	0.0134054	0.0122883	0.00111712
GSA-rs1117648	16	85790742	2	1	1	89514	0.00223424	0.00111712	0.00111712
GSA-rs111774228	16	66135869	0	0	0	89516	0	0	0
GSA-rs111774585	16	89471731	5	0	5	89511	0.00558559	0	0.00558559
GSA-rs111786414	16	88702840	0	0	0	89516	0	0	0
GSA-rs111797270	16	50187896	1	0	1	89515	0.00111712	0	0.00111712
GSA-rs111808087	16	865197	34	4	30	89482	0.037982	0.00446847	0.0335136
GSA-rs111811257	16	541818	2	0	2	89514	0.00223424	0	0.00223424
GSA-rs111816524	16	79364510	5	3	2	89511	0.00558559	0.00335136	0.00223424
GSA-rs111821302	16	17700434	26	7	19	89490	0.0290451	0.00781983	0.0212253
GSA-rs111830779	16	48004176	0	0	0	89516	0	0	0
GSA-rs111836417	16	87916359	4	2	2	89512	0.00446847	0.00223424	0.00223424
GSA-rs111840156	16	25239809	0	0	0	89516	0	0	0
GSA-rs111867661	16	23675115	0	0	0	89516	0	0	0
GSA-rs111875922	16	28562479	1	0	1	89515	0.00111712	0	0.00111712
GSA-rs111886912	16	1837991	1	0	1	89515	0.00111712	0	0.00111712
GSA-rs111888233	16	54499643	0	0	0	89516	0	0	0
GSA-rs111912708	16	77987267	5	2	3	89511	0.00558559	0.00223424	0.00335136
GSA-rs111912986	16	85176179	1	1	0	89515	0.00111712	0.00111712	0
GSA-rs111922178	16	26781308	1	0	1	89515	0.00111712	0	0.00111712
GSA-rs111925335	16	52666942	0	0	0	89516	0	0	0
GSA-rs111925845	16	4698192	0	0	0	89516	0	0	0
GSA-rs111927620	16	32570980	778	227	551	88738	0.869118	0.253586	0.615532
GSA-rs111931109	16	88919005	2	0	2	89514	0.00223424	0	0.00223424
GSA-rs111935180	16	77094812	5	2	3	89511	0.00558559	0.00223424	0.00335136
GSA-rs111938428	16	4357438	1	1	0	89515	0.00111712	0.00111712	0
GSA-rs111939922	16	81028693	1	1	0	89515	0.00111712	0.00111712	0
GSA-rs111952819	16	57656238	0	0	0	89516	0	0	0
GSA-rs111962584	16	55668541	0	0	0	89516	0	0	0
GSA-rs111974832	16	12162895	2	0	2	89514	0.00223424	0	0.00223424
GSA-rs111977557	16	54062556	2	0	2	89514	0.00223424	0	0.00223424
GSA-rs111979996	16	10536449	9	4	5	89507	0.0100541	0.00446847	0.00558559
GSA-rs111998212	16	1739064	0	0	0	89516	0	0	0
GSA-rs111999331	16	73200828	0	0	0	89516	0	0	0
GSA-rs112014838	16	24978516	0	0	0	89516	0	0	0
GSA-rs112019127	16	59840739	1	1	0	89515	0.00111712	0.00111712	0
GSA-rs112043543	16	89343038	1	0	1	89515	0.00111712	0	0.00111712
GSA-rs112051122	16	77181185	5	1	4	89511	0.00558559	0.00111712	0.00446847
GSA-rs112051318	16	27417871	0	0	0	89516	0	0	0
GSA-rs112108593	16	70194687	6	3	3	89510	0.00670271	0.00335136	0.00335136
GSA-rs112121852	16	89615061	5	0	5	89511	0.00558559	0	0.00558559
GSA-rs112126536	16	8599165	6	3	3	89510	0.00670271	0.00335136	0.00335136
GSA-rs112130923	16	78860459	6	2	4	89510	0.00670271	0.00223424	0.00446847
GSA-rs112132426	16	7734509	1	0	1	89515	0.00111712	0	0.00111712
GSA-rs112141849	16	51683448	1	0	1	89515	0.00111712	0	0.00111712
GSA-rs112144629	16	65426205	2	0	2	89514	0.00223424	0	0.00223424
GSA-rs112178205	16	78477223	16	15	1	89500	0.0178739	0.0167568	0.00111712
GSA-rs112221019	16	83095528	1	1	0	89515	0.00111712	0.00111712	0
GSA-rs112247854	16	7291344	5	5	0	89511	0.00558559	0.00558559	0
GSA-rs112254028	16	60598096	0	0	0	89516	0	0	0
GSA-rs112265724	16	79566370	4	3	1	89512	0.00446847	0.00335136	0.00111712
GSA-rs112285408	16	82442639	17	7	10	89499	0.018991	0.00781983	0.0111712
GSA-rs112287234	16	60172148	2	2	0	89514	0.00223424	0.00223424	0
GSA-rs112292704	16	58783598	0	0	0	89516	0	0	0
GSA-rs112300703	16	21647714	239	210	29	89277	0.266991	0.234595	0.0323964
GSA-rs112305524	16	83319785	3	3	0	89513	0.00335136	0.00335136	0
GSA-rs112308293	16	74150649	6	3	3	89510	0.00670271	0.00335136	0.00335136
GSA-rs112350831	16	82488269	17	5	12	89499	0.018991	0.00558559	0.0134054
GSA-rs112373618	16	76021964	9	7	2	89507	0.0100541	0.00781983	0.00223424
GSA-rs112378224	16	61435360	1	1	0	89515	0.00111712	0.00111712	0
GSA-rs112387143	16	2121154	0	0	0	89516	0	0	0
GSA-rs112391144	16	4723903	0	0	0	89516	0	0	0
GSA-rs112391214	16	76967800	26	23	3	89490	0.0290451	0.0256937	0.00335136
GSA-rs112398401	16	8560525	5	3	2	89511	0.00558559	0.00335136	0.00223424
GSA-rs112398626	16	23430449	0	0	0	89516	0	0	0
GSA-rs112404496	16	74098329	3	2	1	89513	0.00335136	0.00223424	0.00111712
GSA-rs112414002	16	16284360	47	12	35	89469	0.0525046	0.0134054	0.0390992
GSA-rs112414338	16	18136912	24	8	16	89492	0.0268108	0.00893695	0.0178739
GSA-rs112415857	16	65332430	2	0	2	89514	0.00223424	0	0.00223424
GSA-rs112429376	16	10265765	19	0	19	89497	0.0212253	0	0.0212253
GSA-rs112432240	16	85636280	0	0	0	89516	0	0	0
GSA-rs112474515	16	761180	135	129	6	89381	0.150811	0.144108	0.00670271
GSA-rs112476869	16	26129371	0	0	0	89516	0	0	0
GSA-rs112478873	16	55289796	0	0	0	89516	0	0	0
GSA-rs112513141	16	78728194	5	3	2	89511	0.00558559	0.00335136	0.00223424
GSA-rs1125692	16	77907885	5	2	3	89511	0.00558559	0.00223424	0.00335136
GSA-rs112572951	16	7462090	0	0	0	89516	0	0	0
GSA-rs112578789	16	87740295	3	2	1	89513	0.00335136	0.00223424	0.00111712
GSA-rs112594517	16	65739248	0	0	0	89516	0	0	0
GSA-rs112612688	16	13464430	0	0	0	89516	0	0	0
GSA-rs1126162	16	51936243	0	0	0	89516	0	0	0
GSA-rs112626221	16	60576296	0	0	0	89516	0	0	0
GSA-rs112647825	16	6063875	5	5	0	89511	0.00558559	0.00558559	0
GSA-rs112652568	16	29412437	0	0	0	89516	0	0	0
GSA-rs112661878	16	83965750	3	1	2	89513	0.00335136	0.00111712	0.00223424
GSA-rs112677401	16	23570374	0	0	0	89516	0	0	0
GSA-rs112686726	16	56332552	0	0	0	89516	0	0	0
GSA-rs112687679	16	66443438	0	0	0	89516	0	0	0
GSA-rs112689646	16	2472393	1	0	1	89515	0.00111712	0	0.00111712
GSA-rs112697675	16	53735955	1	0	1	89515	0.00111712	0	0.00111712
GSA-rs112712371	16	720839	35	28	7	89481	0.0390992	0.0312793	0.00781983
GSA-rs112728008	16	53871621	24	23	1	89492	0.0268108	0.0256937	0.00111712
GSA-rs112743198	16	62374624	1	1	0	89515	0.00111712	0.00111712	0
GSA-rs112752765	16	9395925	1	0	1	89515	0.00111712	0	0.00111712
GSA-rs112754319	16	26064461	0	0	0	89516	0	0	0
GSA-rs112766425	16	31149755	0	0	0	89516	0	0	0
GSA-rs112771916	16	845730	48	17	31	89468	0.0536217	0.018991	0.0346307
GSA-rs112779765	16	7038262	45	21	24	89471	0.0502703	0.0234595	0.0268108
GSA-rs112787052	16	8365917	5	3	2	89511	0.00558559	0.00335136	0.00223424
GSA-rs112789102	16	84230347	1	0	1	89515	0.00111712	0	0.00111712
GSA-rs112813994	16	86131909	1	1	0	89515	0.00111712	0.00111712	0
GSA-rs112831577	16	66700820	0	0	0	89516	0	0	0
GSA-rs112838092	16	11718312	2	1	1	89514	0.00223424	0.00111712	0.00111712
GSA-rs1128426	16	142714	5	2	3	89511	0.00558559	0.00223424	0.00335136
GSA-rs112855572	16	13076341	2	0	2	89514	0.00223424	0	0.00223424
GSA-rs112855655	16	86921916	0	0	0	89516	0	0	0
GSA-rs112860403	16	4815119	2	0	2	89514	0.00223424	0	0.00223424
GSA-rs112877543	16	55910082	1	0	1	89515	0.00111712	0	0.00111712
GSA-rs112885242	16	5013637	2	1	1	89514	0.00223424	0.00111712	0.00111712
GSA-rs112896610	16	24658128	0	0	0	89516	0	0	0
GSA-rs112904811	16	81105755	1	1	0	89515	0.00111712	0.00111712	0
GSA-rs112927071	16	15803657	40	14	26	89476	0.0446847	0.0156397	0.0290451
GSA-rs112940615	16	7158849	14	14	0	89502	0.0156397	0.0156397	0
GSA-rs112941672	16	57278400	0	0	0	89516	0	0	0
GSA-rs112960208	16	23103784	0	0	0	89516	0	0	0
GSA-rs112962840	16	60000443	1	1	0	89515	0.00111712	0.00111712	0
GSA-rs112964953	16	83582148	9	7	2	89507	0.0100541	0.00781983	0.00223424
GSA-rs112969047	16	51591018	1	0	1	89515	0.00111712	0	0.00111712
GSA-rs112980878	16	83168093	1	1	0	89515	0.00111712	0.00111712	0
GSA-rs112985334	16	5490733	6	1	5	89510	0.00670271	0.00111712	0.00558559
GSA-rs112989792	16	10310666	17	0	17	89499	0.018991	0	0.018991
GSA-rs113034941	16	25753082	0	0	0	89516	0	0	0
GSA-rs113054091	16	64342614	6	1	5	89510	0.00670271	0.00111712	0.00558559
GSA-rs113064296	16	65160245	0	0	0	89516	0	0	0
GSA-rs113066419	16	67842470	0	0	0	89516	0	0	0
GSA-rs113069306	16	2644710	0	0	0	89516	0	0	0
GSA-rs113076468	16	50357838	0	0	0	89516	0	0	0
GSA-rs113076472	16	80225865	8	4	4	89508	0.00893695	0.00446847	0.00446847
GSA-rs113085280	16	30638004	0	0	0	89516	0	0	0
GSA-rs113085542	16	64791991	0	0	0	89516	0	0	0
GSA-rs113089443	16	50081278	1	0	1	89515	0.00111712	0	0.00111712
GSA-rs113101901	16	63306627	18	18	0	89498	0.0201081	0.0201081	0
GSA-rs113104734	16	53125158	0	0	0	89516	0	0	0
GSA-rs113105982	16	75875207	4	2	2	89512	0.00446847	0.00223424	0.00223424
GSA-rs113119427	16	63343661	17	17	0	89499	0.018991	0.018991	0
GSA-rs1131220	16	53503934	1	0	1	89515	0.00111712	0	0.00111712
GSA-rs113127070	16	9677353	3	2	1	89513	0.00335136	0.00223424	0.00111712
GSA-rs113132604	16	14643231	2	0	2	89514	0.00223424	0	0.00223424
GSA-rs113140045	16	56381927	0	0	0	89516	0	0	0
GSA-rs113144265	16	20435570	3	1	2	89513	0.00335136	0.00111712	0.00223424
GSA-rs113144656	16	25798729	0	0	0	89516	0	0	0
GSA-rs113151570	16	54166520	1	0	1	89515	0.00111712	0	0.00111712
GSA-rs113157415	16	1143500	6	1	5	89510	0.00670271	0.00111712	0.00558559
GSA-rs113161369	16	3003810	2	1	1	89514	0.00223424	0.00111712	0.00111712
GSA-rs113165418	16	21238207	6	5	1	89510	0.00670271	0.00558559	0.00111712
GSA-rs1131660	16	89838086	1	0	1	89515	0.00111712	0	0.00111712
GSA-rs113202083	16	61290499	1	1	0	89515	0.00111712	0.00111712	0
GSA-rs113204312	16	54452050	0	0	0	89516	0	0	0
GSA-rs113210978	16	83303915	4	4	0	89512	0.00446847	0.00446847	0
GSA-rs113217045	16	81998669	6	1	5	89510	0.00670271	0.00111712	0.00558559
GSA-rs113223613	16	89103272	5	0	5	89511	0.00558559	0	0.00558559
GSA-rs113226568	16	7636315	1	1	0	89515	0.00111712	0.00111712	0
GSA-rs1132368	16	2087562	0	0	0	89516	0	0	0
GSA-rs113275067	16	19349394	0	0	0	89516	0	0	0
GSA-rs113275301	16	48193209	0	0	0	89516	0	0	0
GSA-rs113275903	16	81667360	1	1	0	89515	0.00111712	0.00111712	0
GSA-rs113283626	16	58795982	0	0	0	89516	0	0	0
GSA-rs113286162	16	83476873	1	1	0	89515	0.00111712	0.00111712	0
GSA-rs113294289	16	84008516	15	15	0	89501	0.0167568	0.0167568	0
GSA-rs113303075	16	30482393	0	0	0	89516	0	0	0
GSA-rs113313519	16	56628208	2	0	2	89514	0.00223424	0	0.00223424
GSA-rs113317584	16	1275775	2	1	1	89514	0.00223424	0.00111712	0.00111712
GSA-rs113329003	16	31178963	0	0	0	89516	0	0	0
GSA-rs113348415	16	4762041	0	0	0	89516	0	0	0
GSA-rs113358621	16	12408759	1	1	0	89515	0.00111712	0.00111712	0
GSA-rs113370020	16	63240983	22	22	0	89494	0.0245766	0.0245766	0
GSA-rs113388069	16	75992185	20	19	1	89496	0.0223424	0.0212253	0.00111712
GSA-rs113392035	16	20879677	1	1	0	89515	0.00111712	0.00111712	0
GSA-rs113394861	16	64095337	1	0	1	89515	0.00111712	0	0.00111712
GSA-rs113414137	16	57933137	0	0	0	89516	0	0	0
GSA-rs113414499	16	26960703	1	0	1	89515	0.00111712	0	0.00111712
GSA-rs113414706	16	64581724	0	0	0	89516	0	0	0
GSA-rs113420484	16	13195686	0	0	0	89516	0	0	0
GSA-rs113443627	16	52353053	2	0	2	89514	0.00223424	0	0.00223424
GSA-rs113457621	16	77735029	19	14	5	89497	0.0212253	0.0156397	0.00558559
GSA-rs113461037	16	23615765	0	0	0	89516	0	0	0
GSA-rs113465432	16	53085731	0	0	0	89516	0	0	0
GSA-rs113478212	16	29596230	0	0	0	89516	0	0	0
GSA-rs113479314	16	6101236	10	9	1	89506	0.0111712	0.0100541	0.00111712
GSA-rs113484105	16	17839619	25	3	22	89491	0.027928	0.00335136	0.0245766
GSA-rs113488753	16	57609020	0	0	0	89516	0	0	0
GSA-rs113497209	16	70503095	0	0	0	89516	0	0	0
GSA-rs113501236	16	1381125	24	0	24	89492	0.0268108	0	0.0268108
GSA-rs113501257	16	21722406	234	210	24	89282	0.261406	0.234595	0.0268108
GSA-rs113505425	16	62179617	1	1	0	89515	0.00111712	0.00111712	0
GSA-rs113511793	16	8724319	17	12	5	89499	0.018991	0.0134054	0.00558559
GSA-rs113528207	16	7233990	16	16	0	89500	0.0178739	0.0178739	0
GSA-rs113535886	16	79894585	5	2	3	89511	0.00558559	0.00223424	0.00335136
GSA-rs113550786	16	13984366	1	0	1	89515	0.00111712	0	0.00111712
GSA-rs1135527	16	2555438	0	0	0	89516	0	0	0
GSA-rs113553685	16	26583287	2	1	1	89514	0.00223424	0.00111712	0.00111712
GSA-rs113558434	16	8707375	17	12	5	89499	0.018991	0.0134054	0.00558559
GSA-rs113566782	16	79260765	11	10	1	89505	0.0122883	0.0111712	0.00111712
GSA-rs113572593	16	59389213	0	0	0	89516	0	0	0
GSA-rs113580431	16	49149463	0	0	0	89516	0	0	0
GSA-rs113583506	16	6912595	26	25	1	89490	0.0290451	0.027928	0.00111712
GSA-rs113584588	16	73363074	1	0	1	89515	0.00111712	0	0.00111712
GSA-rs113587911	16	73823523	1	1	0	89515	0.00111712	0.00111712	0
GSA-rs113597205	16	9151358	4	1	3	89512	0.00446847	0.00111712	0.00335136
GSA-rs113600028	16	27178934	1	0	1	89515	0.00111712	0	0.00111712
GSA-rs113612074	16	59816625	1	1	0	89515	0.00111712	0.00111712	0
GSA-rs113613443	16	79150224	7	6	1	89509	0.00781983	0.00670271	0.00111712
GSA-rs113663706	16	1065254	2	0	2	89514	0.00223424	0	0.00223424
GSA-rs113668225	16	50183996	1	0	1	89515	0.00111712	0	0.00111712
GSA-rs113673918	16	32642897	677	214	463	88839	0.756289	0.239063	0.517226
GSA-rs113683380	16	7692534	2	1	1	89514	0.00223424	0.00111712	0.00111712
GSA-rs113684062	16	47674627	1	1	0	89515	0.00111712	0.00111712	0
GSA-rs113684516	16	74292874	9	2	7	89507	0.0100541	0.00223424	0.00781983
GSA-rs113689807	16	87517976	0	0	0	89516	0	0	0
GSA-rs113712609	16	78438412	21	18	3	89495	0.0234595	0.0201081	0.00335136
GSA-rs113722888	16	27199651	1	0	1	89515	0.00111712	0	0.00111712
GSA-rs11373	16	56545175	1	0	1	89515	0.00111712	0	0.00111712
GSA-rs113730921	16	15179544	34	9	25	89482	0.037982	0.0100541	0.027928
GSA-rs113734226	16	1570078	5	1	4	89511	0.00558559	0.00111712	0.00446847
GSA-rs113746682	16	85377751	0	0	0	89516	0	0	0
GSA-rs113751961	16	67658146	0	0	0	89516	0	0	0
GSA-rs113753753	16	29891206	29	15	14	89487	0.0323964	0.0167568	0.0156397
GSA-rs113771855	16	65237816	0	0	0	89516	0	0	0
GSA-rs113791511	16	6017534	4	4	0	89512	0.00446847	0.00446847	0
GSA-rs113810193	16	53543205	1	0	1	89515	0.00111712	0	0.00111712
GSA-rs113827885	16	51939556	0	0	0	89516	0	0	0
GSA-rs113845613	16	60073486	3	2	1	89513	0.00335136	0.00223424	0.00111712
GSA-rs113848625	16	24414981	0	0	0	89516	0	0	0
GSA-rs113850752	16	8969733	1	0	1	89515	0.00111712	0	0.00111712
GSA-rs113877858	16	27586789	0	0	0	89516	0	0	0
GSA-rs113899606	16	64680642	0	0	0	89516	0	0	0
GSA-rs113933526	16	84341468	6	6	0	89510	0.00670271	0.00670271	0
GSA-rs113935083	16	85290464	0	0	0	89516	0	0	0
GSA-rs113941771	16	55910495	1	0	1	89515	0.00111712	0	0.00111712
GSA-rs113946669	16	71840526	0	0	0	89516	0	0	0
GSA-rs113964117	16	52897533	2	0	2	89514	0.00223424	0	0.00223424
GSA-rs113965555	16	65573296	0	0	0	89516	0	0	0
GSA-rs113968006	16	78476113	16	15	1	89500	0.0178739	0.0167568	0.00111712
GSA-rs113968926	16	23673905	0	0	0	89516	0	0	0
GSA-rs113970529	16	77026416	7	3	4	89509	0.00781983	0.00335136	0.00446847
GSA-rs113972440	16	14085697	0	0	0	89516	0	0	0
GSA-rs113989174	16	68792589	0	0	0	89516	0	0	0
GSA-rs113990817	16	89088055	5	0	5	89511	0.00558559	0	0.00558559
GSA-rs114023678	16	58360929	0	0	0	89516	0	0	0
GSA-rs114026251	16	48007906	0	0	0	89516	0	0	0
GSA-rs114045060	16	88891737	15	12	3	89501	0.0167568	0.0134054	0.00335136
GSA-rs114101533	16	13668669	2	1	1	89514	0.00223424	0.00111712	0.00111712
GSA-rs114108312	16	75302349	2	1	1	89514	0.00223424	0.00111712	0.00111712
GSA-rs114166221	16	55906042	1	0	1	89515	0.00111712	0	0.00111712
GSA-rs114210303	16	64109832	2	0	2	89514	0.00223424	0	0.00223424
GSA-rs114230883	16	894978	9	5	4	89507	0.0100541	0.00558559	0.00446847
GSA-rs114232925	16	4443165	0	0	0	89516	0	0	0
GSA-rs114262001	16	70935848	0	0	0	89516	0	0	0
GSA-rs114266990	16	824780	49	20	29	89467	0.0547388	0.0223424	0.0323964
GSA-rs114296246	16	20754109	1	1	0	89515	0.00111712	0.00111712	0
GSA-rs114302203	16	17747558	28	7	21	89488	0.0312793	0.00781983	0.0234595
GSA-rs114352351	16	1869987	1	1	0	89515	0.00111712	0.00111712	0
GSA-rs114376569	16	67764626	0	0	0	89516	0	0	0
GSA-rs114405748	16	75364045	3	1	2	89513	0.00335136	0.00111712	0.00223424
GSA-rs114443863	16	51280440	0	0	0	89516	0	0	0
GSA-rs114463062	16	23064415	0	0	0	89516	0	0	0
GSA-rs114467444	16	46934689	1	0	1	89515	0.00111712	0	0.00111712
GSA-rs114467958	16	47632843	2	2	0	89514	0.00223424	0.00223424	0
GSA-rs114507319	16	11207911	0	0	0	89516	0	0	0
GSA-rs114517399	16	50142157	2	0	2	89514	0.00223424	0	0.00223424
GSA-rs114542929	16	863987	34	4	30	89482	0.037982	0.00446847	0.0335136
GSA-rs114614696	16	20550017	3	1	2	89513	0.00335136	0.00111712	0.00223424
GSA-rs11466045	16	3293880	0	0	0	89516	0	0	0
GSA-rs11466055	16	3291842	0	0	0	89516	0	0	0
GSA-rs114671964	16	25716984	0	0	0	89516	0	0	0
GSA-rs114682540	16	79683739	6	3	3	89510	0.00670271	0.00335136	0.00335136
GSA-rs114708202	16	46926080	1	0	1	89515	0.00111712	0	0.00111712
GSA-rs114717026	16	5855050	2	1	1	89514	0.00223424	0.00111712	0.00111712
GSA-rs114744647	16	24006879	0	0	0	89516	0	0	0
GSA-rs114780546	16	16034622	102	14	88	89414	0.113946	0.0156397	0.0983064
GSA-rs114794947	16	69363174	1	0	1	89515	0.00111712	0	0.00111712
GSA-rs114801622	16	75352876	4	2	2	89512	0.00446847	0.00223424	0.00223424
GSA-rs114809710	16	78045679	7	5	2	89509	0.00781983	0.00558559	0.00223424
GSA-rs114835742	16	2023876	3	3	0	89513	0.00335136	0.00335136	0
GSA-rs114837075	16	17668712	26	7	19	89490	0.0290451	0.00781983	0.0212253
GSA-rs114840207	16	75040072	2	1	1	89514	0.00223424	0.00111712	0.00111712
GSA-rs114863510	16	84240001	1	0	1	89515	0.00111712	0	0.00111712
GSA-rs114877875	16	88895819	10	8	2	89506	0.0111712	0.00893695	0.00223424
GSA-rs114885557	16	5334810	3	1	2	89513	0.00335136	0.00111712	0.00223424
GSA-rs114887633	16	318822	3	0	3	89513	0.00335136	0	0.00335136
GSA-rs114895730	16	5453468	6	1	5	89510	0.00670271	0.00111712	0.00558559
GSA-rs114907721	16	51021071	0	0	0	89516	0	0	0
GSA-rs114942446	16	6081039	10	9	1	89506	0.0111712	0.0100541	0.00111712
GSA-rs114995842	16	17702072	26	7	19	89490	0.0290451	0.00781983	0.0212253
GSA-rs115001611	16	75342140	2	1	1	89514	0.00223424	0.00111712	0.00111712
GSA-rs115032148	16	51919614	0	0	0	89516	0	0	0
GSA-rs115038771	16	60870584	7	7	0	89509	0.00781983	0.00781983	0
GSA-rs115043463	16	75378102	4	1	3	89512	0.00446847	0.00111712	0.00335136
GSA-rs115075793	16	73945162	0	0	0	89516	0	0	0
GSA-rs115084746	16	80419090	5	2	3	89511	0.00558559	0.00223424	0.00335136
GSA-rs115092267	16	51305064	0	0	0	89516	0	0	0
GSA-rs115115542	16	68934638	1	0	1	89515	0.00111712	0	0.00111712
GSA-rs115125308	16	51299518	0	0	0	89516	0	0	0
GSA-rs1151277	16	54620503	0	0	0	89516	0	0	0
GSA-rs115156411	16	75265702	4	1	3	89512	0.00446847	0.00111712	0.00335136
GSA-rs115179714	16	61147545	0	0	0	89516	0	0	0
GSA-rs1152084	16	67171862	0	0	0	89516	0	0	0
GSA-rs115215048	16	8725568	17	12	5	89499	0.018991	0.0134054	0.00558559
GSA-rs115234365	16	75309650	2	1	1	89514	0.00223424	0.00111712	0.00111712
GSA-rs115258786	16	75333705	2	1	1	89514	0.00223424	0.00111712	0.00111712
GSA-rs115296664	16	757543	135	129	6	89381	0.150811	0.144108	0.00670271
GSA-rs115329601	16	1437629	1	0	1	89515	0.00111712	0	0.00111712
GSA-rs115337096	16	33609070	120	58	62	89396	0.134054	0.0647929	0.0692614
GSA-rs115347792	16	48064468	0	0	0	89516	0	0	0
GSA-rs115357520	16	81832355	1	1	0	89515	0.00111712	0.00111712	0
GSA-rs115366802	16	28924075	4	1	3	89512	0.00446847	0.00111712	0.00335136
GSA-rs11540891	16	15681611	45	14	31	89471	0.0502703	0.0156397	0.0346307
GSA-rs115415327	16	81244545	80	74	6	89436	0.0893695	0.0826668	0.00670271
GSA-rs115424610	16	17724597	27	7	20	89489	0.0301622	0.00781983	0.0223424
GSA-rs115426724	16	78568307	10	9	1	89506	0.0111712	0.0100541	0.00111712
GSA-rs115429000	16	74699605	1	0	1	89515	0.00111712	0	0.00111712
GSA-rs11542918	16	86192014	0	0	0	89516	0	0	0
GSA-rs115446865	16	74264082	10	2	8	89506	0.0111712	0.00223424	0.00893695
GSA-rs115470221	16	75493481	3	0	3	89513	0.00335136	0	0.00335136
GSA-rs11547490	16	28975662	6	2	4	89510	0.00670271	0.00223424	0.00446847
GSA-rs115491717	16	55451937	0	0	0	89516	0	0	0
GSA-rs11554621	16	74750396	1	0	1	89515	0.00111712	0	0.00111712
GSA-rs11554764	16	72130125	0	0	0	89516	0	0	0
GSA-rs115549561	16	5180366	4	2	2	89512	0.00446847	0.00223424	0.00223424
GSA-rs115561785	16	60784078	1	0	1	89515	0.00111712	0	0.00111712
GSA-rs115567031	16	3116295	3	3	0	89513	0.00335136	0.00335136	0
GSA-rs11558534	16	67867739	0	0	0	89516	0	0	0
GSA-rs11559075	16	89623393	5	0	5	89511	0.00558559	0	0.00558559
GSA-rs115591065	16	75316778	2	1	1	89514	0.00223424	0.00111712	0.00111712
GSA-rs115599330	16	67144115	0	0	0	89516	0	0	0
GSA-rs115603186	16	75369764	3	1	2	89513	0.00335136	0.00111712	0.00223424
GSA-rs115613140	16	75331278	2	1	1	89514	0.00223424	0.00111712	0.00111712
GSA-rs115640188	16	730074	119	112	7	89397	0.132937	0.125117	0.00781983
GSA-rs11568310	16	66975195	0	0	0	89516	0	0	0
GSA-rs115699663	16	85659155	0	0	0	89516	0	0	0
GSA-rs115706648	16	81495178	2	1	1	89514	0.00223424	0.00111712	0.00111712
GSA-rs115714580	16	59124681	0	0	0	89516	0	0	0
GSA-rs115734229	16	86066535	0	0	0	89516	0	0	0
GSA-rs11574514	16	67971380	0	0	0	89516	0	0	0
GSA-rs115758417	16	22965114	0	0	0	89516	0	0	0
GSA-rs115766504	16	60575302	0	0	0	89516	0	0	0
GSA-rs115772141	16	87811504	7	4	3	89509	0.00781983	0.00446847	0.00335136
GSA-rs115792380	16	15511301	82	13	69	89434	0.0916037	0.0145225	0.0770812
GSA-rs115801450	16	88766964	5	2	3	89511	0.00558559	0.00223424	0.00335136
GSA-rs115809768	16	75343957	2	1	1	89514	0.00223424	0.00111712	0.00111712
GSA-rs115826853	16	75375693	4	1	3	89512	0.00446847	0.00111712	0.00335136
GSA-rs1158457	16	82153915	8	4	4	89508	0.00893695	0.00446847	0.00446847
GSA-rs115861359	16	78305346	43	35	8	89473	0.0480361	0.0390992	0.00893695
GSA-rs115878512	16	82200708	24	21	3	89492	0.0268108	0.0234595	0.00335136
GSA-rs115902492	16	898973	9	5	4	89507	0.0100541	0.00558559	0.00446847
GSA-rs115910078	16	1154629	4	1	3	89512	0.00446847	0.00111712	0.00335136
GSA-rs115916746	16	16033640	102	14	88	89414	0.113946	0.0156397	0.0983064
GSA-rs115931664	16	84078735	7	7	0	89509	0.00781983	0.00781983	0
GSA-rs115998806	16	85669200	1	0	1	89515	0.00111712	0	0.00111712
GSA-rs116020947	16	8342423	5	3	2	89511	0.00558559	0.00335136	0.00223424
GSA-rs116029926	16	8725799	17	12	5	89499	0.018991	0.0134054	0.00558559
GSA-rs116043490	16	88970881	4	0	4	89512	0.00446847	0	0.00446847
GSA-rs116048640	16	52244526	0	0	0	89516	0	0	0
GSA-rs116059091	16	26662891	1	0	1	89515	0.00111712	0	0.00111712
GSA-rs116082101	16	13490416	0	0	0	89516	0	0	0
GSA-rs116088956	16	85646552	0	0	0	89516	0	0	0
GSA-rs116094457	16	88771054	6	2	4	89510	0.00670271	0.00223424	0.00446847
GSA-rs116159486	16	3074336	1	0	1	89515	0.00111712	0	0.00111712
GSA-rs116160354	16	70978323	0	0	0	89516	0	0	0
GSA-rs116171958	16	7046176	46	22	24	89470	0.0513875	0.0245766	0.0268108
GSA-rs116183182	16	75275066	4	1	3	89512	0.00446847	0.00111712	0.00335136
GSA-rs116183707	16	7142287	16	16	0	89500	0.0178739	0.0178739	0
GSA-rs116208913	16	50855233	0	0	0	89516	0	0	0
GSA-rs116290784	16	54004229	6	1	5	89510	0.00670271	0.00111712	0.00558559
GSA-rs116320871	16	10891425	0	0	0	89516	0	0	0
GSA-rs116349392	16	65554661	0	0	0	89516	0	0	0
GSA-rs116372453	16	26808305	5	0	5	89511	0.00558559	0	0.00558559
GSA-rs116379106	16	82552724	15	2	13	89501	0.0167568	0.00223424	0.0145225
GSA-rs11639622	16	31272663	1	0	1	89515	0.00111712	0	0.00111712
GSA-rs11639636	16	28147085	0	0	0	89516	0	0	0
GSA-rs11639667	16	5812004	1	0	1	89515	0.00111712	0	0.00111712
GSA-rs11639703	16	644393	25	20	5	89491	0.027928	0.0223424	0.00558559
GSA-rs11639780	16	86174480	0	0	0	89516	0	0	0
GSA-rs11639874	16	6248247	7	6	1	89509	0.00781983	0.00670271	0.00111712
GSA-rs11639889	16	62129856	1	1	0	89515	0.00111712	0.00111712	0
GSA-rs11639903	16	22257277	25	22	3	89491	0.027928	0.0245766	0.00335136
GSA-rs11640000	16	86049947	0	0	0	89516	0	0	0
GSA-rs11640006	16	77583983	8	2	6	89508	0.00893695	0.00223424	0.00670271
GSA-rs11640058	16	51440678	1	0	1	89515	0.00111712	0	0.00111712
GSA-rs11640074	16	56248135	0	0	0	89516	0	0	0
GSA-rs11640149	16	27182710	1	0	1	89515	0.00111712	0	0.00111712
GSA-rs11640159	16	76721960	4	2	2	89512	0.00446847	0.00223424	0.00223424
GSA-rs11640177	16	3458609	0	0	0	89516	0	0	0
GSA-rs11640206	16	75262929	4	1	3	89512	0.00446847	0.00111712	0.00335136
GSA-rs11640226	16	21669282	234	210	24	89282	0.261406	0.234595	0.0268108
GSA-rs11640244	16	65591466	5	5	0	89511	0.00558559	0.00558559	0
GSA-rs11640517	16	24265881	0	0	0	89516	0	0	0
GSA-rs11640569	16	48791392	0	0	0	89516	0	0	0
GSA-rs11640673	16	50431535	0	0	0	89516	0	0	0
GSA-rs11640704	16	82940014	3	3	0	89513	0.00335136	0.00335136	0
GSA-rs11640874	16	6468373	7	4	3	89509	0.00781983	0.00446847	0.00335136
GSA-rs11640949	16	56695815	10	0	10	89506	0.0111712	0	0.0111712
GSA-rs11641064	16	5612197	6	1	5	89510	0.00670271	0.00111712	0.00558559
GSA-rs11641214	16	17445103	26	3	23	89490	0.0290451	0.00335136	0.0256937
GSA-rs11641242	16	19355558	0	0	0	89516	0	0	0
GSA-rs11641260	16	12198908	1	0	1	89515	0.00111712	0	0.00111712
GSA-rs11641364	16	61894780	0	0	0	89516	0	0	0
GSA-rs11641498	16	60048209	1	1	0	89515	0.00111712	0.00111712	0
GSA-rs11641523	16	81058354	1	1	0	89515	0.00111712	0.00111712	0
GSA-rs11641525	16	89691310	4	0	4	89512	0.00446847	0	0.00446847
GSA-rs11641547	16	5542588	5	1	4	89511	0.00558559	0.00111712	0.00446847
GSA-rs11641572	16	84515242	6	6	0	89510	0.00670271	0.00670271	0
GSA-rs11641619	16	48370337	1	0	1	89515	0.00111712	0	0.00111712
GSA-rs11641695	16	58181564	0	0	0	89516	0	0	0
GSA-rs11641700	16	57780381	0	0	0	89516	0	0	0
GSA-rs11641903	16	655648	25	20	5	89491	0.027928	0.0223424	0.00558559
GSA-rs11642039	16	85371424	0	0	0	89516	0	0	0
GSA-rs11642049	16	5883696	2	1	1	89514	0.00223424	0.00111712	0.00111712
GSA-rs11642118	16	1388618	24	0	24	89492	0.0268108	0	0.0268108
GSA-rs11642140	16	83235650	2	2	0	89514	0.00223424	0.00223424	0
GSA-rs11642158	16	85559926	0	0	0	89516	0	0	0
GSA-rs11642293	16	74363989	9	0	9	89507	0.0100541	0	0.0100541
GSA-rs11642377	16	20109653	2	1	1	89514	0.00223424	0.00111712	0.00111712
GSA-rs11642385	16	82455354	18	7	11	89498	0.0201081	0.00781983	0.0122883
GSA-rs11642397	16	6215488	11	10	1	89505	0.0122883	0.0111712	0.00111712
GSA-rs11642628	16	23838158	0	0	0	89516	0	0	0
GSA-rs11642637	16	87153135	1	1	0	89515	0.00111712	0.00111712	0
GSA-rs11642644	16	84105706	5	5	0	89511	0.00558559	0.00558559	0
GSA-rs11642661	16	84144805	2	2	0	89514	0.00223424	0.00223424	0
GSA-rs11642680	16	67435401	0	0	0	89516	0	0	0
GSA-rs11642770	16	70749970	1	0	1	89515	0.00111712	0	0.00111712
GSA-rs11642771	16	77060293	6	3	3	89510	0.00670271	0.00335136	0.00335136
GSA-rs11642855	16	88682317	1	0	1	89515	0.00111712	0	0.00111712
GSA-rs11642962	16	49663816	0	0	0	89516	0	0	0
GSA-rs11643072	16	84451155	9	7	2	89507	0.0100541	0.00781983	0.00223424
GSA-rs11643079	16	49619863	0	0	0	89516	0	0	0
GSA-rs11643220	16	81422926	4	3	1	89512	0.00446847	0.00335136	0.00111712
GSA-rs11643308	16	78209069	18	8	10	89498	0.0201081	0.00893695	0.0111712
GSA-rs11643468	16	7958046	2	1	1	89514	0.00223424	0.00111712	0.00111712
GSA-rs11643528	16	80702464	1	1	0	89515	0.00111712	0.00111712	0
GSA-rs11643641	16	13091642	2	0	2	89514	0.00223424	0	0.00223424
GSA-rs11643865	16	9586679	3	2	1	89513	0.00335136	0.00223424	0.00111712
GSA-rs11643870	16	84351952	7	6	1	89509	0.00781983	0.00670271	0.00111712
GSA-rs11643911	16	87254180	0	0	0	89516	0	0	0
GSA-rs11643917	16	80203882	8	4	4	89508	0.00893695	0.00446847	0.00446847
GSA-rs11643979	16	22219385	25	22	3	89491	0.027928	0.0245766	0.00335136
GSA-rs11644032	16	63834973	1	0	1	89515	0.00111712	0	0.00111712
GSA-rs11644034	16	85972612	1	0	1	89515	0.00111712	0	0.00111712
GSA-rs11644056	16	6108833	10	9	1	89506	0.0111712	0.0100541	0.00111712
GSA-rs11644120	16	18136672	24	8	16	89492	0.0268108	0.00893695	0.0178739
GSA-rs11644298	16	74536300	4	0	4	89512	0.00446847	0	0.00446847
GSA-rs11644348	16	80251756	9	5	4	89507	0.0100541	0.00558559	0.00446847
GSA-rs11644352	16	34724788	1191	2	1189	88325	1.33049	0.00223424	1.32825
GSA-rs11644356	16	19408579	0	0	0	89516	0	0	0
GSA-rs11644395	16	86343056	0	0	0	89516	0	0	0
GSA-rs11644679	16	56490549	1	0	1	89515	0.00111712	0	0.00111712
GSA-rs11644694	16	58557342	0	0	0	89516	0	0	0
GSA-rs11644821	16	12658620	21	13	8	89495	0.0234595	0.0145225	0.00893695
GSA-rs11644872	16	74825281	3	0	3	89513	0.00335136	0	0.00335136
GSA-rs11644976	16	24769508	0	0	0	89516	0	0	0
GSA-rs11645010	16	19111039	3	0	3	89513	0.00335136	0	0.00335136
GSA-rs11645033	16	86485261	0	0	0	89516	0	0	0
GSA-rs11645094	16	17635895	22	3	19	89494	0.0245766	0.00335136	0.0212253
GSA-rs11645158	16	26092846	0	0	0	89516	0	0	0
GSA-rs11645314	16	23935136	0	0	0	89516	0	0	0
GSA-rs11645470	16	7088347	23	23	0	89493	0.0256937	0.0256937	0
GSA-rs11645531	16	81007509	1	1	0	89515	0.00111712	0.00111712	0
GSA-rs11645602	16	75202239	2	0	2	89514	0.00223424	0	0.00223424
GSA-rs11645606	16	86113642	0	0	0	89516	0	0	0
GSA-rs11645792	16	4202742	0	0	0	89516	0	0	0
GSA-rs11645803	16	6080385	10	9	1	89506	0.0111712	0.0100541	0.00111712
GSA-rs11645921	16	78152697	11	4	7	89505	0.0122883	0.00446847	0.00781983
GSA-rs11646006	16	12253681	2	1	1	89514	0.00223424	0.00111712	0.00111712
GSA-rs11646016	16	79881508	4	2	2	89512	0.00446847	0.00223424	0.00223424
GSA-rs11646091	16	70825649	1	0	1	89515	0.00111712	0	0.00111712
GSA-rs11646107	16	6670663	10	4	6	89506	0.0111712	0.00446847	0.00670271
GSA-rs11646212	16	88677118	1	0	1	89515	0.00111712	0	0.00111712
GSA-rs11646245	16	86075449	0	0	0	89516	0	0	0
GSA-rs11646260	16	54032493	4	1	3	89512	0.00446847	0.00111712	0.00335136
GSA-rs11646349	16	14240303	0	0	0	89516	0	0	0
GSA-rs11646387	16	10402760	20	0	20	89496	0.0223424	0	0.0223424
GSA-rs11646393	16	6115495	11	10	1	89505	0.0122883	0.0111712	0.00111712
GSA-rs11646402	16	55203273	0	0	0	89516	0	0	0
GSA-rs11646446	16	54652322	0	0	0	89516	0	0	0
GSA-rs11646481	16	64937249	0	0	0	89516	0	0	0
GSA-rs11646792	16	47988168	0	0	0	89516	0	0	0
GSA-rs11646836	16	84558058	13	12	1	89503	0.0145225	0.0134054	0.00111712
GSA-rs11646846	16	26844665	1	0	1	89515	0.00111712	0	0.00111712
GSA-rs11646889	16	5578988	7	2	5	89509	0.00781983	0.00223424	0.00558559
GSA-rs11646979	16	4810840	2	0	2	89514	0.00223424	0	0.00223424
GSA-rs11647027	16	90074213	7	0	7	89509	0.00781983	0	0.00781983
GSA-rs11647076	16	9382311	2	1	1	89514	0.00223424	0.00111712	0.00111712
GSA-rs11647086	16	56570047	0	0	0	89516	0	0	0
GSA-rs11647186	16	70191223	6	3	3	89510	0.00670271	0.00335136	0.00335136
GSA-rs11647255	16	77443453	4	0	4	89512	0.00446847	0	0.00446847
GSA-rs11647405	16	52652780	0	0	0	89516	0	0	0
GSA-rs11647501	16	21316747	3	2	1	89513	0.00335136	0.00223424	0.00111712
GSA-rs11647507	16	20095628	1	1	0	89515	0.00111712	0.00111712	0
GSA-rs11647526	16	22798995	1	0	1	89515	0.00111712	0	0.00111712
GSA-rs11647529	16	25547411	0	0	0	89516	0	0	0
GSA-rs11647668	16	86989348	0	0	0	89516	0	0	0
GSA-rs11647779	16	83194218	1	1	0	89515	0.00111712	0.00111712	0
GSA-rs116481265	16	3796252	0	0	0	89516	0	0	0
GSA-rs11648175	16	57948612	0	0	0	89516	0	0	0
GSA-rs11648201	16	81363621	4	3	1	89512	0.00446847	0.00335136	0.00111712
GSA-rs11648217	16	76836469	6	4	2	89510	0.00670271	0.00446847	0.00223424
GSA-rs11648245	16	48407685	1	0	1	89515	0.00111712	0	0.00111712
GSA-rs11648264	16	79085005	8	7	1	89508	0.00893695	0.00781983	0.00111712
GSA-rs11648322	16	10175052	16	0	16	89500	0.0178739	0	0.0178739
GSA-rs11648379	16	77838410	8	5	3	89508	0.00893695	0.00558559	0.00335136
GSA-rs11648502	16	86955023	0	0	0	89516	0	0	0
GSA-rs11648583	16	25009426	0	0	0	89516	0	0	0
GSA-rs11648615	16	10058350	1	0	1	89515	0.00111712	0	0.00111712
GSA-rs11648625	16	81958845	7	1	6	89509	0.00781983	0.00111712	0.00670271
GSA-rs11648673	16	377794	1	0	1	89515	0.00111712	0	0.00111712
GSA-rs116489488	16	75377199	4	1	3	89512	0.00446847	0.00111712	0.00335136
GSA-rs11649098	16	57125333	0	0	0	89516	0	0	0
GSA-rs11649216	16	86990402	0	0	0	89516	0	0	0
GSA-rs11649287	16	4039968	1	1	0	89515	0.00111712	0.00111712	0
GSA-rs11649329	16	52212124	0	0	0	89516	0	0	0
GSA-rs11649357	16	51345985	0	0	0	89516	0	0	0
GSA-rs11649396	16	88619676	2	0	2	89514	0.00223424	0	0.00223424
GSA-rs116496443	16	19126470	3	0	3	89513	0.00335136	0	0.00335136
GSA-rs116525303	16	88966540	3	0	3	89513	0.00335136	0	0.00335136
GSA-rs116527745	16	5322925	3	1	2	89513	0.00335136	0.00111712	0.00223424
GSA-rs116535073	16	17044460	29	4	25	89487	0.0323964	0.00446847	0.027928
GSA-rs116564376	16	57917787	0	0	0	89516	0	0	0
GSA-rs116589789	16	596233	31	26	5	89485	0.0346307	0.0290451	0.00558559
GSA-rs116612786	16	16305355	27	7	20	89489	0.0301622	0.00781983	0.0223424
GSA-rs116652175	16	81570279	1	1	0	89515	0.00111712	0.00111712	0
GSA-rs116657850	16	27884983	1	0	1	89515	0.00111712	0	0.00111712
GSA-rs116683117	16	598118	31	26	5	89485	0.0346307	0.0290451	0.00558559
GSA-rs116719545	16	11885508	1	0	1	89515	0.00111712	0	0.00111712
GSA-rs116734081	16	65892851	0	0	0	89516	0	0	0
GSA-rs116746359	16	8512182	5	3	2	89511	0.00558559	0.00335136	0.00223424
GSA-rs116749911	16	71184565	0	0	0	89516	0	0	0
GSA-rs116762022	16	88895625	10	8	2	89506	0.0111712	0.00893695	0.00223424
GSA-rs116802470	16	61599090	0	0	0	89516	0	0	0
GSA-rs116813408	16	80538008	3	3	0	89513	0.00335136	0.00335136	0
GSA-rs116828183	16	12605946	1	1	0	89515	0.00111712	0.00111712	0
GSA-rs116843110	16	28861956	4	1	3	89512	0.00446847	0.00111712	0.00335136
GSA-rs116843707	16	7067509	24	24	0	89492	0.0268108	0.0268108	0
GSA-rs116844532	16	12377538	1	1	0	89515	0.00111712	0.00111712	0
GSA-rs116846423	16	84142650	2	2	0	89514	0.00223424	0.00223424	0
GSA-rs116847065	16	12588814	1	1	0	89515	0.00111712	0.00111712	0
GSA-rs116847457	16	7866093	2	1	1	89514	0.00223424	0.00111712	0.00111712
GSA-rs116849383	16	52796478	0	0	0	89516	0	0	0
GSA-rs116856020	16	76865693	6	3	3	89510	0.00670271	0.00335136	0.00335136
GSA-rs116858030	16	12235245	2	1	1	89514	0.00223424	0.00111712	0.00111712
GSA-rs116860921	16	1273887	2	1	1	89514	0.00223424	0.00111712	0.00111712
GSA-rs116860997	16	32524956	463	150	313	89053	0.517226	0.167568	0.349658
GSA-rs116861240	16	24001268	0	0	0	89516	0	0	0
GSA-rs116863325	16	9532128	3	2	1	89513	0.00335136	0.00223424	0.00111712
GSA-rs116864129	16	34702699	1342	2	1340	88174	1.49917	0.00223424	1.49694
GSA-rs116864809	16	72595140	6	5	1	89510	0.00670271	0.00558559	0.00111712
GSA-rs116865345	16	86475942	0	0	0	89516	0	0	0
GSA-rs116865958	16	65195794	0	0	0	89516	0	0	0
GSA-rs116865998	16	25302347	0	0	0	89516	0	0	0
GSA-rs116866467	16	10907087	0	0	0	89516	0	0	0
GSA-rs116866885	16	84349609	7	6	1	89509	0.00781983	0.00670271	0.00111712
GSA-rs116868079	16	26968108	1	0	1	89515	0.00111712	0	0.00111712
GSA-rs116868222	16	14556167	2	0	2	89514	0.00223424	0	0.00223424
GSA-rs116868751	16	14464421	1	0	1	89515	0.00111712	0	0.00111712
GSA-rs116868842	16	9121038	4	1	3	89512	0.00446847	0.00111712	0.00335136
GSA-rs116869738	16	75993762	20	19	1	89496	0.0223424	0.0212253	0.00111712
GSA-rs116871689	16	22645132	0	0	0	89516	0	0	0
GSA-rs116872625	16	13679520	1	1	0	89515	0.00111712	0.00111712	0
GSA-rs116872971	16	84919093	3	2	1	89513	0.00335136	0.00223424	0.00111712
GSA-rs116873356	16	84301336	1	1	0	89515	0.00111712	0.00111712	0
GSA-rs116873916	16	48269776	0	0	0	89516	0	0	0
GSA-rs116874152	16	7102297	19	19	0	89497	0.0212253	0.0212253	0
GSA-rs116875075	16	590790	29	24	5	89487	0.0323964	0.0268108	0.00558559
GSA-rs116875403	16	20914263	11	11	0	89505	0.0122883	0.0122883	0
GSA-rs116878339	16	8452099	4	3	1	89512	0.00446847	0.00335136	0.00111712
GSA-rs116878396	16	84866484	1	1	0	89515	0.00111712	0.00111712	0
GSA-rs116880417	16	67009179	0	0	0	89516	0	0	0
GSA-rs116881525	16	64733107	0	0	0	89516	0	0	0
GSA-rs116882824	16	11016593	0	0	0	89516	0	0	0
GSA-rs116885908	16	4577501	1	1	0	89515	0.00111712	0.00111712	0
GSA-rs116886306	16	61488074	0	0	0	89516	0	0	0
GSA-rs116886462	16	73367241	1	0	1	89515	0.00111712	0	0.00111712
GSA-rs116887850	16	1146904	6	1	5	89510	0.00670271	0.00111712	0.00558559
GSA-rs116889081	16	84040983	6	6	0	89510	0.00670271	0.00670271	0
GSA-rs116889381	16	15666514	46	13	33	89470	0.0513875	0.0145225	0.0368649
GSA-rs116890270	16	20378925	2	1	1	89514	0.00223424	0.00111712	0.00111712
GSA-rs116890612	16	59086296	0	0	0	89516	0	0	0
GSA-rs116891193	16	78602848	13	11	2	89503	0.0145225	0.0122883	0.00223424
GSA-rs116891446	16	6087444	10	9	1	89506	0.0111712	0.0100541	0.00111712
GSA-rs116891575	16	79400853	5	3	2	89511	0.00558559	0.00335136	0.00223424
GSA-rs116892143	16	2590417	0	0	0	89516	0	0	0
GSA-rs116892281	16	70817216	1	0	1	89515	0.00111712	0	0.00111712
GSA-rs116895556	16	68079235	0	0	0	89516	0	0	0
GSA-rs116899727	16	11096561	0	0	0	89516	0	0	0
GSA-rs116900270	16	47864956	0	0	0	89516	0	0	0
GSA-rs116901107	16	47915953	0	0	0	89516	0	0	0
GSA-rs116902596	16	1215024	6	4	2	89510	0.00670271	0.00446847	0.00223424
GSA-rs116903998	16	613344	31	26	5	89485	0.0346307	0.0290451	0.00558559
GSA-rs116904932	16	82967030	3	3	0	89513	0.00335136	0.00335136	0
GSA-rs116905849	16	15828759	53	14	39	89463	0.0592073	0.0156397	0.0435676
GSA-rs116905942	16	26819327	5	0	5	89511	0.00558559	0	0.00558559
GSA-rs116906424	16	49951189	1	0	1	89515	0.00111712	0	0.00111712
GSA-rs116906444	16	21299281	3	2	1	89513	0.00335136	0.00223424	0.00111712
GSA-rs116906988	16	25649027	0	0	0	89516	0	0	0
GSA-rs116907012	16	23400978	0	0	0	89516	0	0	0
GSA-rs116907786	16	78486700	16	15	1	89500	0.0178739	0.0167568	0.00111712
GSA-rs116910296	16	55786103	0	0	0	89516	0	0	0
GSA-rs116910516	16	22967731	0	0	0	89516	0	0	0
GSA-rs116910725	16	62084027	1	1	0	89515	0.00111712	0.00111712	0
GSA-rs116911900	16	57952505	0	0	0	89516	0	0	0
GSA-rs116913797	16	85127325	1	1	0	89515	0.00111712	0.00111712	0
GSA-rs116914053	16	17093101	24	4	20	89492	0.0268108	0.00446847	0.0223424
GSA-rs116914125	16	12546324	1	1	0	89515	0.00111712	0.00111712	0
GSA-rs116914548	16	6603600	8	4	4	89508	0.00893695	0.00446847	0.00446847
GSA-rs116915089	16	60724062	0	0	0	89516	0	0	0
GSA-rs116918653	16	78434140	21	18	3	89495	0.0234595	0.0201081	0.00335136
GSA-rs116919920	16	47701918	1	1	0	89515	0.00111712	0.00111712	0
GSA-rs116921447	16	81624477	1	1	0	89515	0.00111712	0.00111712	0
GSA-rs116922144	16	79365670	5	3	2	89511	0.00558559	0.00335136	0.00223424
GSA-rs116922588	16	49658714	0	0	0	89516	0	0	0
GSA-rs116923263	16	60556950	0	0	0	89516	0	0	0
GSA-rs116923498	16	74688653	1	0	1	89515	0.00111712	0	0.00111712
GSA-rs116924222	16	19803300	0	0	0	89516	0	0	0
GSA-rs116924329	16	24210196	0	0	0	89516	0	0	0
GSA-rs116924445	16	70590898	0	0	0	89516	0	0	0
GSA-rs116925258	16	57380517	0	0	0	89516	0	0	0
GSA-rs116925322	16	23331575	0	0	0	89516	0	0	0
GSA-rs116927907	16	10883975	0	0	0	89516	0	0	0
GSA-rs116927982	16	85035621	2	2	0	89514	0.00223424	0.00223424	0
GSA-rs116928307	16	8729011	16	12	4	89500	0.0178739	0.0134054	0.00446847
GSA-rs116928832	16	34723621	1257	2	1255	88259	1.40422	0.00223424	1.40198
GSA-rs116928947	16	67341602	0	0	0	89516	0	0	0
GSA-rs116929156	16	11402445	0	0	0	89516	0	0	0
GSA-rs116929192	16	75261341	4	1	3	89512	0.00446847	0.00111712	0.00335136
GSA-rs116929286	16	76966605	26	23	3	89490	0.0290451	0.0256937	0.00335136
GSA-rs116930709	16	9577224	3	2	1	89513	0.00335136	0.00223424	0.00111712
GSA-rs116931928	16	4847590	1	0	1	89515	0.00111712	0	0.00111712
GSA-rs116932662	16	61766040	0	0	0	89516	0	0	0
GSA-rs116932672	16	8950403	2	0	2	89514	0.00223424	0	0.00223424
GSA-rs116932688	16	57020626	0	0	0	89516	0	0	0
GSA-rs116932701	16	56184044	0	0	0	89516	0	0	0
GSA-rs116934301	16	75556690	241	3	238	89275	0.269226	0.00335136	0.265874
GSA-rs116934818	16	1143605	6	1	5	89510	0.00670271	0.00111712	0.00558559
GSA-rs116935069	16	51697609	1	0	1	89515	0.00111712	0	0.00111712
GSA-rs116936417	16	12016637	1	0	1	89515	0.00111712	0	0.00111712
GSA-rs116936802	16	88476085	1	1	0	89515	0.00111712	0.00111712	0
GSA-rs116936897	16	14582739	2	0	2	89514	0.00223424	0	0.00223424
GSA-rs116937218	16	7109699	18	18	0	89498	0.0201081	0.0201081	0
GSA-rs116937601	16	8758885	10	3	7	89506	0.0111712	0.00335136	0.00781983
GSA-rs116938729	16	20446968	3	1	2	89513	0.00335136	0.00111712	0.00223424
GSA-rs116940150	16	6971078	27	26	1	89489	0.0301622	0.0290451	0.00111712
GSA-rs116940225	16	24403548	0	0	0	89516	0	0	0
GSA-rs116940530	16	49021401	1	0	1	89515	0.00111712	0	0.00111712
GSA-rs116940937	16	74025992	1	0	1	89515	0.00111712	0	0.00111712
GSA-rs116941332	16	68922220	1	0	1	89515	0.00111712	0	0.00111712
GSA-rs116941636	16	79757046	5	2	3	89511	0.00558559	0.00223424	0.00335136
GSA-rs116941979	16	16181778	113	14	99	89403	0.126234	0.0156397	0.110595
GSA-rs116942327	16	85218061	1	1	0	89515	0.00111712	0.00111712	0
GSA-rs116942922	16	10631537	2	2	0	89514	0.00223424	0.00223424	0
GSA-rs116943355	16	87295830	0	0	0	89516	0	0	0
GSA-rs116943572	16	50638653	0	0	0	89516	0	0	0
GSA-rs116946407	16	77103640	5	2	3	89511	0.00558559	0.00223424	0.00335136
GSA-rs116946433	16	66562333	0	0	0	89516	0	0	0
GSA-rs116946797	16	26542172	1	0	1	89515	0.00111712	0	0.00111712
GSA-rs116949987	16	72123423	0	0	0	89516	0	0	0
GSA-rs116950354	16	88791754	6	1	5	89510	0.00670271	0.00111712	0.00558559
GSA-rs116950432	16	49794712	0	0	0	89516	0	0	0
GSA-rs116951951	16	19850421	0	0	0	89516	0	0	0
GSA-rs116952417	16	61795160	0	0	0	89516	0	0	0
GSA-rs116953581	16	5602078	7	2	5	89509	0.00781983	0.00223424	0.00558559
GSA-rs116953584	16	23540450	0	0	0	89516	0	0	0
GSA-rs116953610	16	35023130	13	3	10	89503	0.0145225	0.00335136	0.0111712
GSA-rs116955341	16	88233428	0	0	0	89516	0	0	0
GSA-rs116955368	16	8263755	8	4	4	89508	0.00893695	0.00446847	0.00446847
GSA-rs116956269	16	80301466	9	6	3	89507	0.0100541	0.00670271	0.00335136
GSA-rs116956304	16	51009481	0	0	0	89516	0	0	0
GSA-rs116957042	16	89331127	1	0	1	89515	0.00111712	0	0.00111712
GSA-rs116957939	16	83621579	9	7	2	89507	0.0100541	0.00781983	0.00223424
GSA-rs116959160	16	68211763	0	0	0	89516	0	0	0
GSA-rs116959674	16	85451055	0	0	0	89516	0	0	0
GSA-rs116962065	16	59989614	1	1	0	89515	0.00111712	0.00111712	0
GSA-rs116962681	16	11959858	1	0	1	89515	0.00111712	0	0.00111712
GSA-rs116964940	16	83904167	8	3	5	89508	0.00893695	0.00335136	0.00558559
GSA-rs116967255	16	25098122	0	0	0	89516	0	0	0
GSA-rs116967918	16	60416971	0	0	0	89516	0	0	0
GSA-rs116968489	16	50573436	0	0	0	89516	0	0	0
GSA-rs116969266	16	55239520	0	0	0	89516	0	0	0
GSA-rs116970436	16	8397851	4	3	1	89512	0.00446847	0.00335136	0.00111712
GSA-rs116970737	16	70583361	0	0	0	89516	0	0	0
GSA-rs116970789	16	75559745	252	3	249	89264	0.281514	0.00335136	0.278163
GSA-rs116970998	16	7051348	41	25	16	89475	0.0458019	0.027928	0.0178739
GSA-rs116972237	16	86030493	0	0	0	89516	0	0	0
GSA-rs116972439	16	62992645	1	1	0	89515	0.00111712	0.00111712	0
GSA-rs116972724	16	85836489	2	1	1	89514	0.00223424	0.00111712	0.00111712
GSA-rs116975805	16	25588998	0	0	0	89516	0	0	0
GSA-rs116976392	16	7709446	2	1	1	89514	0.00223424	0.00111712	0.00111712
GSA-rs116977227	16	48119252	0	0	0	89516	0	0	0
GSA-rs116977786	16	79697925	6	3	3	89510	0.00670271	0.00335136	0.00335136
GSA-rs116980256	16	68017456	0	0	0	89516	0	0	0
GSA-rs116980535	16	73320382	0	0	0	89516	0	0	0
GSA-rs116980590	16	82490722	17	5	12	89499	0.018991	0.00558559	0.0134054
GSA-rs116981110	16	4497630	1	1	0	89515	0.00111712	0.00111712	0
GSA-rs116981345	16	89164307	4	0	4	89512	0.00446847	0	0.00446847
GSA-rs116982561	16	65524419	1	0	1	89515	0.00111712	0	0.00111712
GSA-rs116983808	16	89922735	10	2	8	89506	0.0111712	0.00223424	0.00893695
GSA-rs116984163	16	81542243	1	1	0	89515	0.00111712	0.00111712	0
GSA-rs116985496	16	79150983	7	6	1	89509	0.00781983	0.00670271	0.00111712
GSA-rs116986286	16	26349993	7	0	7	89509	0.00781983	0	0.00781983
GSA-rs116986328	16	58380748	0	0	0	89516	0	0	0
GSA-rs116986362	16	65764709	0	0	0	89516	0	0	0
GSA-rs116988362	16	52218038	0	0	0	89516	0	0	0
GSA-rs116988464	16	50355115	0	0	0	89516	0	0	0
GSA-rs116989049	16	7136080	16	16	0	89500	0.0178739	0.0178739	0
GSA-rs116990773	16	75262639	4	1	3	89512	0.00446847	0.00111712	0.00335136
GSA-rs116991581	16	68112725	0	0	0	89516	0	0	0
GSA-rs116992794	16	5410021	5	0	5	89511	0.00558559	0	0.00558559
GSA-rs116992832	16	20169279	3	1	2	89513	0.00335136	0.00111712	0.00223424
GSA-rs116993400	16	12227783	2	1	1	89514	0.00223424	0.00111712	0.00111712
GSA-rs116995596	16	51712429	1	0	1	89515	0.00111712	0	0.00111712
GSA-rs116995605	16	1532617	3	0	3	89513	0.00335136	0	0.00335136
GSA-rs116996315	16	12328294	3	2	1	89513	0.00335136	0.00223424	0.00111712
GSA-rs116998281	16	81663967	1	1	0	89515	0.00111712	0.00111712	0
GSA-rs116999215	16	65461664	1	0	1	89515	0.00111712	0	0.00111712
GSA-rs116999413	16	89411633	4	0	4	89512	0.00446847	0	0.00446847
GSA-rs116999486	16	54992278	0	0	0	89516	0	0	0
GSA-rs117000124	16	34663173	1400	2	1398	88116	1.56397	0.00223424	1.56173
GSA-rs117000213	16	6953895	26	25	1	89490	0.0290451	0.027928	0.00111712
GSA-rs117000312	16	63859115	1	0	1	89515	0.00111712	0	0.00111712
GSA-rs117000873	16	59125131	0	0	0	89516	0	0	0
GSA-rs117001768	16	49076456	0	0	0	89516	0	0	0
GSA-rs117002226	16	46790234	1	0	1	89515	0.00111712	0	0.00111712
GSA-rs117002281	16	73284262	0	0	0	89516	0	0	0
GSA-rs117003185	16	51652325	1	0	1	89515	0.00111712	0	0.00111712
GSA-rs117004360	16	65660843	5	5	0	89511	0.00558559	0.00558559	0
GSA-rs117006618	16	21089149	2	2	0	89514	0.00223424	0.00223424	0
GSA-rs117007757	16	3186905	3	3	0	89513	0.00335136	0.00335136	0
GSA-rs117008276	16	523747	2	0	2	89514	0.00223424	0	0.00223424
GSA-rs117009219	16	81627446	1	1	0	89515	0.00111712	0.00111712	0
GSA-rs117009981	16	52701438	0	0	0	89516	0	0	0
GSA-rs117011127	16	60591090	0	0	0	89516	0	0	0
GSA-rs117011231	16	7455335	0	0	0	89516	0	0	0
GSA-rs117011792	16	79481938	4	3	1	89512	0.00446847	0.00335136	0.00111712
GSA-rs117012700	16	59968269	1	1	0	89515	0.00111712	0.00111712	0
GSA-rs117013199	16	79342259	6	3	3	89510	0.00670271	0.00335136	0.00335136
GSA-rs117014682	16	19693627	0	0	0	89516	0	0	0
GSA-rs117014866	16	6863044	45	44	1	89471	0.0502703	0.0491532	0.00111712
GSA-rs117015601	16	88633558	2	0	2	89514	0.00223424	0	0.00223424
GSA-rs117016173	16	19013382	3	0	3	89513	0.00335136	0	0.00335136
GSA-rs117016574	16	66209481	0	0	0	89516	0	0	0
GSA-rs117016665	16	9668585	3	2	1	89513	0.00335136	0.00223424	0.00111712
GSA-rs117017936	16	79030974	10	8	2	89506	0.0111712	0.00893695	0.00223424
GSA-rs117019078	16	24144738	0	0	0	89516	0	0	0
GSA-rs117019089	16	69342268	1	0	1	89515	0.00111712	0	0.00111712
GSA-rs117020619	16	3094028	4	3	1	89512	0.00446847	0.00335136	0.00111712
GSA-rs117021077	16	51970957	0	0	0	89516	0	0	0
GSA-rs117021325	16	85081063	1	1	0	89515	0.00111712	0.00111712	0
GSA-rs117022604	16	83422101	1	0	1	89515	0.00111712	0	0.00111712
GSA-rs117023708	16	47191501	1	0	1	89515	0.00111712	0	0.00111712
GSA-rs117024805	16	58106929	0	0	0	89516	0	0	0
GSA-rs117024907	16	14531172	2	0	2	89514	0.00223424	0	0.00223424
GSA-rs117026150	16	11193684	1	0	1	89515	0.00111712	0	0.00111712
GSA-rs117026459	16	60447615	0	0	0	89516	0	0	0
GSA-rs117026746	16	26090168	0	0	0	89516	0	0	0
GSA-rs117026780	16	54679369	1	0	1	89515	0.00111712	0	0.00111712
GSA-rs117027645	16	24384636	0	0	0	89516	0	0	0
GSA-rs117027775	16	74323852	11	2	9	89505	0.0122883	0.00223424	0.0100541
GSA-rs117027807	16	50290055	1	0	1	89515	0.00111712	0	0.00111712
GSA-rs117028005	16	67443359	0	0	0	89516	0	0	0
GSA-rs117028659	16	86406947	0	0	0	89516	0	0	0
GSA-rs117028714	16	6183829	7	7	0	89509	0.00781983	0.00781983	0
GSA-rs117029137	16	79854387	4	2	2	89512	0.00446847	0.00223424	0.00223424
GSA-rs117029544	16	59403302	0	0	0	89516	0	0	0
GSA-rs117029908	16	6648328	5	3	2	89511	0.00558559	0.00335136	0.00223424
GSA-rs117031141	16	2374394	0	0	0	89516	0	0	0
GSA-rs117033688	16	63921470	1	0	1	89515	0.00111712	0	0.00111712
GSA-rs117033824	16	24712400	0	0	0	89516	0	0	0
GSA-rs117034137	16	84424907	12	10	2	89504	0.0134054	0.0111712	0.00223424
GSA-rs117035006	16	55416120	0	0	0	89516	0	0	0
GSA-rs117036043	16	80693033	1	1	0	89515	0.00111712	0.00111712	0
GSA-rs117036765	16	17514825	25	3	22	89491	0.027928	0.00335136	0.0245766
GSA-rs117037824	16	27038182	1	0	1	89515	0.00111712	0	0.00111712
GSA-rs117039396	16	55943611	0	0	0	89516	0	0	0
GSA-rs117040631	16	51282790	0	0	0	89516	0	0	0
GSA-rs117041027	16	82262618	2	1	1	89514	0.00223424	0.00111712	0.00111712
GSA-rs117041486	16	75418345	2	0	2	89514	0.00223424	0	0.00223424
GSA-rs117041818	16	74251082	10	2	8	89506	0.0111712	0.00223424	0.00893695
GSA-rs117042325	16	80794776	1	1	0	89515	0.00111712	0.00111712	0
GSA-rs117042565	16	82585393	16	1	15	89500	0.0178739	0.00111712	0.0167568
GSA-rs117044159	16	87286039	0	0	0	89516	0	0	0
GSA-rs117044255	16	80556576	1	1	0	89515	0.00111712	0.00111712	0
GSA-rs117047099	16	25245150	0	0	0	89516	0	0	0
GSA-rs117047828	16	83845020	6	2	4	89510	0.00670271	0.00223424	0.00446847
GSA-rs117048191	16	19918849	0	0	0	89516	0	0	0
GSA-rs117048450	16	35076922	15	3	12	89501	0.0167568	0.00335136	0.0134054
GSA-rs117048638	16	87838578	8	5	3	89508	0.00893695	0.00558559	0.00335136
GSA-rs117050127	16	25197776	0	0	0	89516	0	0	0
GSA-rs117051586	16	80475284	6	5	1	89510	0.00670271	0.00558559	0.00111712
GSA-rs117051668	16	31947562	1	0	1	89515	0.00111712	0	0.00111712
GSA-rs117051771	16	8372140	5	3	2	89511	0.00558559	0.00335136	0.00223424
GSA-rs117052089	16	49092110	0	0	0	89516	0	0	0
GSA-rs117052750	16	4908990	1	0	1	89515	0.00111712	0	0.00111712
GSA-rs117053125	16	5597857	7	2	5	89509	0.00781983	0.00223424	0.00558559
GSA-rs117053158	16	2549228	0	0	0	89516	0	0	0
GSA-rs117054008	16	24605211	0	0	0	89516	0	0	0
GSA-rs117054647	16	25780264	0	0	0	89516	0	0	0
GSA-rs117054958	16	5560821	5	1	4	89511	0.00558559	0.00111712	0.00446847
GSA-rs117055962	16	7053798	28	25	3	89488	0.0312793	0.027928	0.00335136
GSA-rs117058170	16	28589373	1	0	1	89515	0.00111712	0	0.00111712
GSA-rs117058863	16	87623326	0	0	0	89516	0	0	0
GSA-rs117059302	16	18768776	2	0	2	89514	0.00223424	0	0.00223424
GSA-rs117059723	16	17736154	28	7	21	89488	0.0312793	0.00781983	0.0234595
GSA-rs117062260	16	75923087	7	5	2	89509	0.00781983	0.00558559	0.00223424
GSA-rs117063799	16	76970840	26	23	3	89490	0.0290451	0.0256937	0.00335136
GSA-rs117063977	16	63070529	2	2	0	89514	0.00223424	0.00223424	0
GSA-rs117065379	16	6330520	10	8	2	89506	0.0111712	0.00893695	0.00223424
GSA-rs117065412	16	79245686	4	3	1	89512	0.00446847	0.00335136	0.00111712
GSA-rs117065532	16	59854951	1	1	0	89515	0.00111712	0.00111712	0
GSA-rs117065628	16	3644311	0	0	0	89516	0	0	0
GSA-rs117066514	16	80453559	6	5	1	89510	0.00670271	0.00558559	0.00111712
GSA-rs117067442	16	27353082	0	0	0	89516	0	0	0
GSA-rs117067630	16	14621861	2	0	2	89514	0.00223424	0	0.00223424
GSA-rs117068383	16	79541004	4	3	1	89512	0.00446847	0.00335136	0.00111712
GSA-rs117069639	16	54729636	1	0	1	89515	0.00111712	0	0.00111712
GSA-rs117069918	16	23277662	0	0	0	89516	0	0	0
GSA-rs117071353	16	54028708	5	1	4	89511	0.00558559	0.00111712	0.00446847
GSA-rs117071951	16	46975313	1	0	1	89515	0.00111712	0	0.00111712
GSA-rs117073185	16	7001311	36	25	11	89480	0.0402163	0.027928	0.0122883
GSA-rs117073743	16	6581912	5	2	3	89511	0.00558559	0.00223424	0.00335136
GSA-rs117073822	16	21337217	1	1	0	89515	0.00111712	0.00111712	0
GSA-rs117075247	16	78766847	5	3	2	89511	0.00558559	0.00335136	0.00223424
GSA-rs117075401	16	29614830	0	0	0	89516	0	0	0
GSA-rs117076809	16	65797029	0	0	0	89516	0	0	0
GSA-rs117077394	16	58068884	0	0	0	89516	0	0	0
GSA-rs117078265	16	119006	3	2	1	89513	0.00335136	0.00223424	0.00111712
GSA-rs117078321	16	68257032	0	0	0	89516	0	0	0
GSA-rs117079286	16	28906666	4	1	3	89512	0.00446847	0.00111712	0.00335136
GSA-rs117079633	16	48559289	0	0	0	89516	0	0	0
GSA-rs117080871	16	26144472	0	0	0	89516	0	0	0
GSA-rs117081480	16	46503022	1	0	1	89515	0.00111712	0	0.00111712
GSA-rs117082472	16	1167915	5	2	3	89511	0.00558559	0.00223424	0.00335136
GSA-rs117084002	16	839866	54	22	32	89462	0.0603244	0.0245766	0.0357478
GSA-rs117085633	16	85577660	0	0	0	89516	0	0	0
GSA-rs117087347	16	51232832	0	0	0	89516	0	0	0
GSA-rs117087623	16	64407348	7	2	5	89509	0.00781983	0.00223424	0.00558559
GSA-rs117087650	16	23407265	0	0	0	89516	0	0	0
GSA-rs117090761	16	80304047	9	6	3	89507	0.0100541	0.00670271	0.00335136
GSA-rs117090898	16	1192961	5	3	2	89511	0.00558559	0.00335136	0.00223424
GSA-rs117092084	16	58417245	0	0	0	89516	0	0	0
GSA-rs117092237	16	5763517	2	1	1	89514	0.00223424	0.00111712	0.00111712
GSA-rs117092844	16	10405945	20	0	20	89496	0.0223424	0	0.0223424
GSA-rs117094065	16	8700591	17	12	5	89499	0.018991	0.0134054	0.00558559
GSA-rs117095136	16	85132496	1	1	0	89515	0.00111712	0.00111712	0
GSA-rs117095943	16	77270103	50	46	4	89466	0.0558559	0.0513875	0.00446847
GSA-rs117097940	16	13516923	2	1	1	89514	0.00223424	0.00111712	0.00111712
GSA-rs117097988	16	55143321	0	0	0	89516	0	0	0
GSA-rs117098500	16	3480168	0	0	0	89516	0	0	0
GSA-rs117098777	16	21335932	2	2	0	89514	0.00223424	0.00223424	0
GSA-rs117099108	16	87250107	0	0	0	89516	0	0	0
GSA-rs117100940	16	64832085	0	0	0	89516	0	0	0
GSA-rs117101355	16	17917611	29	8	21	89487	0.0323964	0.00893695	0.0234595
GSA-rs117102413	16	28152701	0	0	0	89516	0	0	0
GSA-rs117104112	16	63549560	92	91	1	89424	0.102775	0.101658	0.00111712
GSA-rs117104372	16	10086738	3	3	0	89513	0.00335136	0.00335136	0
GSA-rs117106695	16	52711355	0	0	0	89516	0	0	0
GSA-rs117109104	16	86719178	0	0	0	89516	0	0	0
GSA-rs117109164	16	83549415	2	1	1	89514	0.00223424	0.00111712	0.00111712
GSA-rs117109184	16	84955651	3	2	1	89513	0.00335136	0.00223424	0.00111712
GSA-rs117110181	16	85367852	0	0	0	89516	0	0	0
GSA-rs117110675	16	841541	53	21	32	89463	0.0592073	0.0234595	0.0357478
GSA-rs117111154	16	47814437	0	0	0	89516	0	0	0
GSA-rs117111311	16	31698253	0	0	0	89516	0	0	0
GSA-rs117111790	16	31573418	0	0	0	89516	0	0	0
GSA-rs117112033	16	48677006	0	0	0	89516	0	0	0
GSA-rs117112510	16	61575811	0	0	0	89516	0	0	0
GSA-rs117113520	16	75752831	3	0	3	89513	0.00335136	0	0.00335136
GSA-rs117114107	16	6836678	86	85	1	89430	0.0960722	0.0949551	0.00111712
GSA-rs117114587	16	75352126	4	2	2	89512	0.00446847	0.00223424	0.00223424
GSA-rs117114958	16	83043205	3	2	1	89513	0.00335136	0.00223424	0.00111712
GSA-rs117115473	16	56674237	11	0	11	89505	0.0122883	0	0.0122883
GSA-rs117115886	16	34539307	614	2	612	88902	0.685911	0.00223424	0.683677
GSA-rs117117251	16	89220278	2	0	2	89514	0.00223424	0	0.00223424
GSA-rs117117926	16	77996006	5	2	3	89511	0.00558559	0.00223424	0.00335136
GSA-rs117118066	16	3135013	3	3	0	89513	0.00335136	0.00335136	0
GSA-rs117118611	16	48384985	1	0	1	89515	0.00111712	0	0.00111712
GSA-rs117119269	16	82745935	12	2	10	89504	0.0134054	0.00223424	0.0111712
GSA-rs117119394	16	60418279	0	0	0	89516	0	0	0
GSA-rs117119776	16	83193175	1	1	0	89515	0.00111712	0.00111712	0
GSA-rs117120181	16	17336793	22	3	19	89494	0.0245766	0.00335136	0.0212253
GSA-rs117121855	16	10093864	13	3	10	89503	0.0145225	0.00335136	0.0111712
GSA-rs117122682	16	10608238	4	3	1	89512	0.00446847	0.00335136	0.00111712
GSA-rs117123941	16	71246735	0	0	0	89516	0	0	0
GSA-rs117124589	16	85506065	0	0	0	89516	0	0	0
GSA-rs117125041	16	64115275	2	0	2	89514	0.00223424	0	0.00223424
GSA-rs117125396	16	69776659	0	0	0	89516	0	0	0
GSA-rs117127086	16	22792413	1	0	1	89515	0.00111712	0	0.00111712
GSA-rs117130389	16	13123359	0	0	0	89516	0	0	0
GSA-rs117130717	16	80599143	1	1	0	89515	0.00111712	0.00111712	0
GSA-rs117130790	16	61133609	0	0	0	89516	0	0	0
GSA-rs117131013	16	34913382	10	3	7	89506	0.0111712	0.00335136	0.00781983
GSA-rs117132138	16	8260910	10	6	4	89506	0.0111712	0.00670271	0.00446847
GSA-rs117132763	16	13107495	2	0	2	89514	0.00223424	0	0.00223424
GSA-rs117132888	16	5503803	5	1	4	89511	0.00558559	0.00111712	0.00446847
GSA-rs117135448	16	77445210	4	0	4	89512	0.00446847	0	0.00446847
GSA-rs117135564	16	61725271	0	0	0	89516	0	0	0
GSA-rs117135629	16	20417370	3	1	2	89513	0.00335136	0.00111712	0.00223424
GSA-rs117135878	16	65865992	0	0	0	89516	0	0	0
GSA-rs117136035	16	76482439	4	1	3	89512	0.00446847	0.00111712	0.00335136
GSA-rs117136226	16	78528079	7	6	1	89509	0.00781983	0.00670271	0.00111712
GSA-rs117136893	16	70445583	0	0	0	89516	0	0	0
GSA-rs117137326	16	62620966	1	1	0	89515	0.00111712	0.00111712	0
GSA-rs117137394	16	53565764	1	0	1	89515	0.00111712	0	0.00111712
GSA-rs117138557	16	4699319	0	0	0	89516	0	0	0
GSA-rs117139810	16	49489115	0	0	0	89516	0	0	0
GSA-rs117140416	16	51652287	1	0	1	89515	0.00111712	0	0.00111712
GSA-rs117140536	16	2045717	5	5	0	89511	0.00558559	0.00558559	0
GSA-rs117140685	16	17936013	29	8	21	89487	0.0323964	0.00893695	0.0234595
GSA-rs117142114	16	52328666	2	0	2	89514	0.00223424	0	0.00223424
GSA-rs117142306	16	85358277	0	0	0	89516	0	0	0
GSA-rs117145330	16	74303556	9	2	7	89507	0.0100541	0.00223424	0.00781983
GSA-rs117147010	16	12596935	1	1	0	89515	0.00111712	0.00111712	0
GSA-rs117147429	16	27332658	0	0	0	89516	0	0	0
GSA-rs117149766	16	53145049	0	0	0	89516	0	0	0
GSA-rs117150796	16	78979432	10	9	1	89506	0.0111712	0.0100541	0.00111712
GSA-rs117150912	16	11718394	2	1	1	89514	0.00223424	0.00111712	0.00111712
GSA-rs117151683	16	8433888	5	3	2	89511	0.00558559	0.00335136	0.00223424
GSA-rs117155375	16	80931830	23	22	1	89493	0.0256937	0.0245766	0.00111712
GSA-rs117155631	16	81527393	2	1	1	89514	0.00223424	0.00111712	0.00111712
GSA-rs117158547	16	89385251	3	0	3	89513	0.00335136	0	0.00335136
GSA-rs117163422	16	81600380	1	1	0	89515	0.00111712	0.00111712	0
GSA-rs117164027	16	7472626	0	0	0	89516	0	0	0
GSA-rs117164822	16	85346258	0	0	0	89516	0	0	0
GSA-rs117164974	16	65411775	2	0	2	89514	0.00223424	0	0.00223424
GSA-rs117165050	16	15741777	48	14	34	89468	0.0536217	0.0156397	0.037982
GSA-rs117165228	16	87959555	3	2	1	89513	0.00335136	0.00223424	0.00111712
GSA-rs117165794	16	73083431	0	0	0	89516	0	0	0
GSA-rs117166109	16	74538579	4	0	4	89512	0.00446847	0	0.00446847
GSA-rs117166498	16	24019723	0	0	0	89516	0	0	0
GSA-rs117166978	16	13852368	0	0	0	89516	0	0	0
GSA-rs117167356	16	50029488	1	0	1	89515	0.00111712	0	0.00111712
GSA-rs117167515	16	85875428	1	1	0	89515	0.00111712	0.00111712	0
GSA-rs117168104	16	70749513	1	0	1	89515	0.00111712	0	0.00111712
GSA-rs117168736	16	60454890	0	0	0	89516	0	0	0
GSA-rs117169863	16	59910529	1	1	0	89515	0.00111712	0.00111712	0
GSA-rs117170206	16	78146486	11	4	7	89505	0.0122883	0.00446847	0.00781983
GSA-rs117173234	16	51641897	1	0	1	89515	0.00111712	0	0.00111712
GSA-rs117173947	16	85106783	1	1	0	89515	0.00111712	0.00111712	0
GSA-rs117175528	16	68261092	0	0	0	89516	0	0	0
GSA-rs117175998	16	58112287	0	0	0	89516	0	0	0
GSA-rs117178136	16	26810300	5	0	5	89511	0.00558559	0	0.00558559
GSA-rs117178741	16	114123	3	2	1	89513	0.00335136	0.00223424	0.00111712
GSA-rs117181258	16	60537756	0	0	0	89516	0	0	0
GSA-rs117181311	16	67127496	0	0	0	89516	0	0	0
GSA-rs117182053	16	56250525	0	0	0	89516	0	0	0
GSA-rs117182217	16	25153138	0	0	0	89516	0	0	0
GSA-rs117183989	16	1507737	3	0	3	89513	0.00335136	0	0.00335136
GSA-rs117184403	16	59591808	0	0	0	89516	0	0	0
GSA-rs117186319	16	52092437	1	0	1	89515	0.00111712	0	0.00111712
GSA-rs117186328	16	69798496	0	0	0	89516	0	0	0
GSA-rs117188736	16	29849399	22	14	8	89494	0.0245766	0.0156397	0.00893695
GSA-rs117189008	16	90005760	1	0	1	89515	0.00111712	0	0.00111712
GSA-rs117190241	16	86657882	0	0	0	89516	0	0	0
GSA-rs117191811	16	84990404	2	2	0	89514	0.00223424	0.00223424	0
GSA-rs117192415	16	58061026	0	0	0	89516	0	0	0
GSA-rs117192755	16	4777459	0	0	0	89516	0	0	0
GSA-rs117192935	16	63846528	1	0	1	89515	0.00111712	0	0.00111712
GSA-rs117193408	16	78862186	7	3	4	89509	0.00781983	0.00335136	0.00446847
GSA-rs117193414	16	71841850	0	0	0	89516	0	0	0
GSA-rs117194361	16	53675427	2	0	2	89514	0.00223424	0	0.00223424
GSA-rs117194600	16	49582972	0	0	0	89516	0	0	0
GSA-rs117195786	16	75879727	4	2	2	89512	0.00446847	0.00223424	0.00223424
GSA-rs117197107	16	87287586	0	0	0	89516	0	0	0
GSA-rs117199600	16	7228849	16	16	0	89500	0.0178739	0.0178739	0
GSA-rs117199649	16	82891761	1	1	0	89515	0.00111712	0.00111712	0
GSA-rs117199922	16	58038234	0	0	0	89516	0	0	0
GSA-rs117202497	16	6876897	48	47	1	89468	0.0536217	0.0525046	0.00111712
GSA-rs117203064	16	85620043	0	0	0	89516	0	0	0
GSA-rs117203115	16	31707986	0	0	0	89516	0	0	0
GSA-rs117204628	16	90032455	1	0	1	89515	0.00111712	0	0.00111712
GSA-rs117205737	16	12721243	53	53	0	89463	0.0592073	0.0592073	0
GSA-rs117205966	16	82491525	17	5	12	89499	0.018991	0.00558559	0.0134054
GSA-rs117208012	16	347063	1	0	1	89515	0.00111712	0	0.00111712
GSA-rs117208294	16	84954410	3	2	1	89513	0.00335136	0.00223424	0.00111712
GSA-rs117210749	16	83546365	2	1	1	89514	0.00223424	0.00111712	0.00111712
GSA-rs117211405	16	84714367	0	0	0	89516	0	0	0
GSA-rs117211866	16	6098534	10	9	1	89506	0.0111712	0.0100541	0.00111712
GSA-rs117211912	16	89296539	1	0	1	89515	0.00111712	0	0.00111712
GSA-rs117213369	16	86235528	0	0	0	89516	0	0	0
GSA-rs117213474	16	52109375	1	0	1	89515	0.00111712	0	0.00111712
GSA-rs117215397	16	8597994	6	3	3	89510	0.00670271	0.00335136	0.00335136
GSA-rs117216872	16	53167951	1	0	1	89515	0.00111712	0	0.00111712
GSA-rs117216889	16	23516872	0	0	0	89516	0	0	0
GSA-rs117217513	16	6582849	5	2	3	89511	0.00558559	0.00223424	0.00335136
GSA-rs117217569	16	89242787	2	0	2	89514	0.00223424	0	0.00223424
GSA-rs117218257	16	83313214	3	3	0	89513	0.00335136	0.00335136	0
GSA-rs117218467	16	59043630	0	0	0	89516	0	0	0
GSA-rs117219415	16	58059155	0	0	0	89516	0	0	0
GSA-rs117221266	16	11584820	13	4	9	89503	0.0145225	0.00446847	0.0100541
GSA-rs117223820	16	84114906	5	5	0	89511	0.00558559	0.00558559	0
GSA-rs117223906	16	14305715	0	0	0	89516	0	0	0
GSA-rs117225199	16	79930033	5	2	3	89511	0.00558559	0.00223424	0.00335136
GSA-rs117226581	16	52364843	2	0	2	89514	0.00223424	0	0.00223424
GSA-rs117226964	16	13431731	0	0	0	89516	0	0	0
GSA-rs117227264	16	55358364	0	0	0	89516	0	0	0
GSA-rs117227461	16	75265306	4	1	3	89512	0.00446847	0.00111712	0.00335136
GSA-rs117227708	16	83886650	9	3	6	89507	0.0100541	0.00335136	0.00670271
GSA-rs117228616	16	80898299	27	25	2	89489	0.0301622	0.027928	0.00223424
GSA-rs117228896	16	48921622	0	0	0	89516	0	0	0
GSA-rs117229545	16	34631277	1435	2	1433	88081	1.60307	0.00223424	1.60083
GSA-rs117229619	16	50039138	1	0	1	89515	0.00111712	0	0.00111712
GSA-rs117230138	16	56454228	0	0	0	89516	0	0	0
GSA-rs117230220	16	23059977	0	0	0	89516	0	0	0
GSA-rs117231029	16	25215905	0	0	0	89516	0	0	0
GSA-rs117231356	16	12723062	53	53	0	89463	0.0592073	0.0592073	0
GSA-rs117231588	16	85811528	2	1	1	89514	0.00223424	0.00111712	0.00111712
GSA-rs117232352	16	3583925	0	0	0	89516	0	0	0
GSA-rs117233311	16	25761000	0	0	0	89516	0	0	0
GSA-rs117233797	16	72332526	1	0	1	89515	0.00111712	0	0.00111712
GSA-rs117234488	16	4792982	0	0	0	89516	0	0	0
GSA-rs117234898	16	10368115	22	1	21	89494	0.0245766	0.00111712	0.0234595
GSA-rs117235638	16	26158958	0	0	0	89516	0	0	0
GSA-rs117236607	16	13007417	0	0	0	89516	0	0	0
GSA-rs117241127	16	34978562	10	3	7	89506	0.0111712	0.00335136	0.00781983
GSA-rs117241168	16	54922525	0	0	0	89516	0	0	0
GSA-rs117241640	16	8731226	14	10	4	89502	0.0156397	0.0111712	0.00446847
GSA-rs117242282	16	80741660	1	1	0	89515	0.00111712	0.00111712	0
GSA-rs117242935	16	22844983	1	0	1	89515	0.00111712	0	0.00111712
GSA-rs117247213	16	81361951	4	3	1	89512	0.00446847	0.00335136	0.00111712
GSA-rs117247901	16	76815651	5	3	2	89511	0.00558559	0.00335136	0.00223424
GSA-rs117249206	16	12496164	0	0	0	89516	0	0	0
GSA-rs117249287	16	25912138	0	0	0	89516	0	0	0
GSA-rs117250380	16	12704870	48	48	0	89468	0.0536217	0.0536217	0
GSA-rs117250566	16	57224563	0	0	0	89516	0	0	0
GSA-rs117251453	16	10778743	0	0	0	89516	0	0	0
GSA-rs117252699	16	61112824	0	0	0	89516	0	0	0
GSA-rs117254065	16	63472901	20	19	1	89496	0.0223424	0.0212253	0.00111712
GSA-rs117254288	16	32379046	252	95	157	89264	0.281514	0.106126	0.175388
GSA-rs117254441	16	52657128	0	0	0	89516	0	0	0
GSA-rs117254618	16	56892818	0	0	0	89516	0	0	0
GSA-rs117254856	16	54807803	1	0	1	89515	0.00111712	0	0.00111712
GSA-rs117256332	16	61126974	0	0	0	89516	0	0	0
GSA-rs117256701	16	75261647	4	1	3	89512	0.00446847	0.00111712	0.00335136
GSA-rs117257865	16	25606012	0	0	0	89516	0	0	0
GSA-rs117258102	16	25945837	0	0	0	89516	0	0	0
GSA-rs117259158	16	944472	8	4	4	89508	0.00893695	0.00446847	0.00446847
GSA-rs117262820	16	56437620	0	0	0	89516	0	0	0
GSA-rs117263225	16	1459748	1	0	1	89515	0.00111712	0	0.00111712
GSA-rs117263345	16	78758300	4	2	2	89512	0.00446847	0.00223424	0.00223424
GSA-rs117263409	16	82326246	9	1	8	89507	0.0100541	0.00111712	0.00893695
GSA-rs117263931	16	83644033	10	7	3	89506	0.0111712	0.00781983	0.00335136
GSA-rs117266431	16	87344709	0	0	0	89516	0	0	0
GSA-rs117267704	16	30394926	0	0	0	89516	0	0	0
GSA-rs117268427	16	77045315	5	2	3	89511	0.00558559	0.00223424	0.00335136
GSA-rs117268490	16	81830515	1	1	0	89515	0.00111712	0.00111712	0
GSA-rs117268784	16	66934410	0	0	0	89516	0	0	0
GSA-rs117269052	16	4563541	1	1	0	89515	0.00111712	0.00111712	0
GSA-rs117269914	16	78555523	10	9	1	89506	0.0111712	0.0100541	0.00111712
GSA-rs117270052	16	85459072	0	0	0	89516	0	0	0
GSA-rs117270564	16	86192738	0	0	0	89516	0	0	0
GSA-rs117270984	16	21289062	3	2	1	89513	0.00335136	0.00223424	0.00111712
GSA-rs117271618	16	78744239	5	3	2	89511	0.00558559	0.00335136	0.00223424
GSA-rs117272370	16	14577796	2	0	2	89514	0.00223424	0	0.00223424
GSA-rs117273704	16	83889998	9	3	6	89507	0.0100541	0.00335136	0.00670271
GSA-rs117276789	16	49209655	0	0	0	89516	0	0	0
GSA-rs117277427	16	33560646	124	60	64	89392	0.138523	0.0670271	0.0714956
GSA-rs117278084	16	13814610	0	0	0	89516	0	0	0
GSA-rs117278268	16	55981520	0	0	0	89516	0	0	0
GSA-rs117278984	16	16911761	25	3	22	89491	0.027928	0.00335136	0.0245766
GSA-rs117279675	16	16891892	28	3	25	89488	0.0312793	0.00335136	0.027928
GSA-rs117281011	16	78280600	24	15	9	89492	0.0268108	0.0167568	0.0100541
GSA-rs117281524	16	67440719	0	0	0	89516	0	0	0
GSA-rs117281996	16	83394179	2	1	1	89514	0.00223424	0.00111712	0.00111712
GSA-rs117283771	16	20613186	1	1	0	89515	0.00111712	0.00111712	0
GSA-rs117284890	16	83542473	2	1	1	89514	0.00223424	0.00111712	0.00111712
GSA-rs117285516	16	52240981	0	0	0	89516	0	0	0
GSA-rs117288221	16	65435197	2	0	2	89514	0.00223424	0	0.00223424
GSA-rs117288666	16	54944179	0	0	0	89516	0	0	0
GSA-rs117290027	16	60030831	1	1	0	89515	0.00111712	0.00111712	0
GSA-rs117290181	16	73087709	0	0	0	89516	0	0	0
GSA-rs117290280	16	543496	1	0	1	89515	0.00111712	0	0.00111712
GSA-rs117290783	16	79133132	7	6	1	89509	0.00781983	0.00670271	0.00111712
GSA-rs117291204	16	65891814	0	0	0	89516	0	0	0
GSA-rs117292390	16	86055371	0	0	0	89516	0	0	0
GSA-rs117292896	16	56900190	0	0	0	89516	0	0	0
GSA-rs117293170	16	65626994	5	5	0	89511	0.00558559	0.00558559	0
GSA-rs117295098	16	26766250	1	0	1	89515	0.00111712	0	0.00111712
GSA-rs117295795	16	57808089	0	0	0	89516	0	0	0
GSA-rs117296552	16	73434849	0	0	0	89516	0	0	0
GSA-rs117296607	16	85251136	0	0	0	89516	0	0	0
GSA-rs117296716	16	66139574	0	0	0	89516	0	0	0
GSA-rs117297253	16	53057709	0	0	0	89516	0	0	0
GSA-rs117297920	16	12001172	1	0	1	89515	0.00111712	0	0.00111712
GSA-rs117298158	16	13985508	1	0	1	89515	0.00111712	0	0.00111712
GSA-rs117299069	16	32966666	47	4	43	89469	0.0525046	0.00446847	0.0480361
GSA-rs117299691	16	46501717	1	0	1	89515	0.00111712	0	0.00111712
GSA-rs117300001	16	47990949	0	0	0	89516	0	0	0
GSA-rs117302531	16	13895574	1	0	1	89515	0.00111712	0	0.00111712
GSA-rs117302556	16	6292600	9	8	1	89507	0.0100541	0.00893695	0.00111712
GSA-rs117302635	16	81165287	3	2	1	89513	0.00335136	0.00223424	0.00111712
GSA-rs117303179	16	27442789	0	0	0	89516	0	0	0
GSA-rs117305597	16	28017571	0	0	0	89516	0	0	0
GSA-rs117305704	16	34975324	10	3	7	89506	0.0111712	0.00335136	0.00781983
GSA-rs117305868	16	1676237	0	0	0	89516	0	0	0
GSA-rs117306255	16	74233935	10	2	8	89506	0.0111712	0.00223424	0.00893695
GSA-rs117306954	16	80937765	23	22	1	89493	0.0256937	0.0245766	0.00111712
GSA-rs117308010	16	51292738	0	0	0	89516	0	0	0
GSA-rs117308052	16	56217324	0	0	0	89516	0	0	0
GSA-rs117308585	16	6953116	26	25	1	89490	0.0290451	0.027928	0.00111712
GSA-rs117309011	16	34179316	2	2	0	89514	0.00223424	0.00223424	0
GSA-rs117309747	16	34278215	4	2	2	89512	0.00446847	0.00223424	0.00223424
GSA-rs117309839	16	54073103	2	0	2	89514	0.00223424	0	0.00223424
GSA-rs117313036	16	80043810	8	3	5	89508	0.00893695	0.00335136	0.00558559
GSA-rs117315971	16	48140332	0	0	0	89516	0	0	0
GSA-rs117316062	16	27784497	0	0	0	89516	0	0	0
GSA-rs117316210	16	27159795	1	0	1	89515	0.00111712	0	0.00111712
GSA-rs117316625	16	11851697	2	0	2	89514	0.00223424	0	0.00223424
GSA-rs117318343	16	57987459	0	0	0	89516	0	0	0
GSA-rs117319561	16	4078592	1	1	0	89515	0.00111712	0.00111712	0
GSA-rs117321138	16	75122367	2	0	2	89514	0.00223424	0	0.00223424
GSA-rs117321812	16	846445	42	11	31	89474	0.046919	0.0122883	0.0346307
GSA-rs117322183	16	60334439	1	1	0	89515	0.00111712	0.00111712	0
GSA-rs117323074	16	81805675	1	1	0	89515	0.00111712	0.00111712	0
GSA-rs117323337	16	54571219	0	0	0	89516	0	0	0
GSA-rs117323918	16	77884916	4	2	2	89512	0.00446847	0.00223424	0.00223424
GSA-rs117324857	16	79431411	5	3	2	89511	0.00558559	0.00335136	0.00223424
GSA-rs117325093	16	24955846	0	0	0	89516	0	0	0
GSA-rs117325386	16	74698890	1	0	1	89515	0.00111712	0	0.00111712
GSA-rs117325492	16	71718424	0	0	0	89516	0	0	0
GSA-rs117325777	16	24269774	0	0	0	89516	0	0	0
GSA-rs117326378	16	71559141	1	1	0	89515	0.00111712	0.00111712	0
GSA-rs117326464	16	11835147	3	1	2	89513	0.00335136	0.00111712	0.00223424
GSA-rs117326982	16	724238	107	100	7	89409	0.119532	0.111712	0.00781983
GSA-rs117327177	16	22748228	1	0	1	89515	0.00111712	0	0.00111712
GSA-rs117327556	16	70813292	2	0	2	89514	0.00223424	0	0.00223424
GSA-rs117328487	16	52146877	1	0	1	89515	0.00111712	0	0.00111712
GSA-rs117328610	16	50383879	0	0	0	89516	0	0	0
GSA-rs117331002	16	34374522	4	2	2	89512	0.00446847	0.00223424	0.00223424
GSA-rs117331020	16	15870673	85	14	71	89431	0.0949551	0.0156397	0.0793154
GSA-rs117331156	16	65376164	2	0	2	89514	0.00223424	0	0.00223424
GSA-rs117332033	16	22341989	28	22	6	89488	0.0312793	0.0245766	0.00670271
GSA-rs117332578	16	32612821	699	216	483	88817	0.780866	0.241298	0.539568
GSA-rs117332816	16	88122518	0	0	0	89516	0	0	0
GSA-rs117332841	16	69862766	0	0	0	89516	0	0	0
GSA-rs117333991	16	82430501	17	7	10	89499	0.018991	0.00781983	0.0111712
GSA-rs117334904	16	17851431	30	8	22	89486	0.0335136	0.00893695	0.0245766
GSA-rs117335931	16	57509077	0	0	0	89516	0	0	0
GSA-rs117336193	16	89267225	1	0	1	89515	0.00111712	0	0.00111712
GSA-rs117336500	16	34893985	10	3	7	89506	0.0111712	0.00335136	0.00781983
GSA-rs117336992	16	5570295	5	1	4	89511	0.00558559	0.00111712	0.00446847
GSA-rs117339471	16	50272956	1	0	1	89515	0.00111712	0	0.00111712
GSA-rs117342100	16	4486426	1	1	0	89515	0.00111712	0.00111712	0
GSA-rs117342128	16	7352994	1	1	0	89515	0.00111712	0.00111712	0
GSA-rs117342263	16	63695262	1	1	0	89515	0.00111712	0.00111712	0
GSA-rs117342863	16	25604803	0	0	0	89516	0	0	0
GSA-rs117345827	16	275920	1	0	1	89515	0.00111712	0	0.00111712
GSA-rs117347174	16	61824324	0	0	0	89516	0	0	0
GSA-rs117348117	16	75287799	3	1	2	89513	0.00335136	0.00111712	0.00223424
GSA-rs117350368	16	86455730	0	0	0	89516	0	0	0
GSA-rs117350940	16	72059840	0	0	0	89516	0	0	0
GSA-rs117351590	16	13108897	2	0	2	89514	0.00223424	0	0.00223424
GSA-rs117352575	16	86807453	0	0	0	89516	0	0	0
GSA-rs117352759	16	72494515	4	3	1	89512	0.00446847	0.00335136	0.00111712
GSA-rs117354785	16	77450649	4	0	4	89512	0.00446847	0	0.00446847
GSA-rs117355125	16	51521615	0	0	0	89516	0	0	0
GSA-rs117355483	16	52066848	1	0	1	89515	0.00111712	0	0.00111712
GSA-rs117356744	16	23386171	0	0	0	89516	0	0	0
GSA-rs117359010	16	6949782	26	25	1	89490	0.0290451	0.027928	0.00111712
GSA-rs117361580	16	19082824	3	0	3	89513	0.00335136	0	0.00335136
GSA-rs117362193	16	164705	6	2	4	89510	0.00670271	0.00223424	0.00446847
GSA-rs117363017	16	84013349	8	8	0	89508	0.00893695	0.00893695	0
GSA-rs117363697	16	54813920	1	0	1	89515	0.00111712	0	0.00111712
GSA-rs117363962	16	69745501	0	0	0	89516	0	0	0
GSA-rs117365481	16	24304351	0	0	0	89516	0	0	0
GSA-rs117365732	16	72069740	0	0	0	89516	0	0	0
GSA-rs117366245	16	49711402	0	0	0	89516	0	0	0
GSA-rs117366951	16	83049340	3	2	1	89513	0.00335136	0.00223424	0.00111712
GSA-rs117367740	16	67218242	0	0	0	89516	0	0	0
GSA-rs117368208	16	56483998	0	0	0	89516	0	0	0
GSA-rs117369393	16	30991644	0	0	0	89516	0	0	0
GSA-rs117371680	16	19703578	0	0	0	89516	0	0	0
GSA-rs117374883	16	81995937	6	1	5	89510	0.00670271	0.00111712	0.00558559
GSA-rs117375126	16	75255579	4	1	3	89512	0.00446847	0.00111712	0.00335136
GSA-rs117375318	16	50140523	2	0	2	89514	0.00223424	0	0.00223424
GSA-rs117375715	16	9191650	3	0	3	89513	0.00335136	0	0.00335136
GSA-rs117376151	16	68807711	0	0	0	89516	0	0	0
GSA-rs117376965	16	52015040	0	0	0	89516	0	0	0
GSA-rs117376993	16	64523200	0	0	0	89516	0	0	0
GSA-rs117377211	16	70477723	0	0	0	89516	0	0	0
GSA-rs117377610	16	64017039	1	0	1	89515	0.00111712	0	0.00111712
GSA-rs117377850	16	76290155	3	0	3	89513	0.00335136	0	0.00335136
GSA-rs117378071	16	64315134	6	1	5	89510	0.00670271	0.00111712	0.00558559
GSA-rs117378813	16	30884458	0	0	0	89516	0	0	0
GSA-rs117379040	16	82763794	14	2	12	89502	0.0156397	0.00223424	0.0134054
GSA-rs117381449	16	1557080	4	1	3	89512	0.00446847	0.00111712	0.00335136
GSA-rs117381923	16	6141982	6	6	0	89510	0.00670271	0.00670271	0
GSA-rs117383388	16	10992016	0	0	0	89516	0	0	0
GSA-rs117384543	16	50199498	1	0	1	89515	0.00111712	0	0.00111712
GSA-rs117386203	16	453665	4	3	1	89512	0.00446847	0.00335136	0.00111712
GSA-rs117386491	16	80770330	1	1	0	89515	0.00111712	0.00111712	0
GSA-rs117388095	16	65470737	1	0	1	89515	0.00111712	0	0.00111712
GSA-rs117388821	16	82928700	3	3	0	89513	0.00335136	0.00335136	0
GSA-rs117389216	16	52658338	0	0	0	89516	0	0	0
GSA-rs117391624	16	26042338	0	0	0	89516	0	0	0
GSA-rs117393411	16	75532492	5	1	4	89511	0.00558559	0.00111712	0.00446847
GSA-rs117393904	16	81585447	1	1	0	89515	0.00111712	0.00111712	0
GSA-rs117394905	16	57704283	0	0	0	89516	0	0	0
GSA-rs117396391	16	85200171	1	1	0	89515	0.00111712	0.00111712	0
GSA-rs117396440	16	65492038	1	0	1	89515	0.00111712	0	0.00111712
GSA-rs117397528	16	59329920	0	0	0	89516	0	0	0
GSA-rs117397656	16	11760125	2	0	2	89514	0.00223424	0	0.00223424
GSA-rs117399285	16	62568574	1	1	0	89515	0.00111712	0.00111712	0
GSA-rs117399572	16	88592053	2	0	2	89514	0.00223424	0	0.00223424
GSA-rs117400386	16	59384080	0	0	0	89516	0	0	0
GSA-rs117400881	16	52965937	2	0	2	89514	0.00223424	0	0.00223424
GSA-rs117402294	16	88343440	0	0	0	89516	0	0	0
GSA-rs117402699	16	31858462	1	0	1	89515	0.00111712	0	0.00111712
GSA-rs117403480	16	7252471	14	14	0	89502	0.0156397	0.0156397	0
GSA-rs117404676	16	52650046	0	0	0	89516	0	0	0
GSA-rs117405158	16	71390460	1	1	0	89515	0.00111712	0.00111712	0
GSA-rs117406712	16	1146130	6	1	5	89510	0.00670271	0.00111712	0.00558559
GSA-rs117407402	16	81267392	77	71	6	89439	0.0860181	0.0793154	0.00670271
GSA-rs117409062	16	47508540	1	1	0	89515	0.00111712	0.00111712	0
GSA-rs117409886	16	72979068	0	0	0	89516	0	0	0
GSA-rs117410267	16	68256622	0	0	0	89516	0	0	0
GSA-rs117411512	16	3116073	3	3	0	89513	0.00335136	0.00335136	0
GSA-rs117413424	16	24299744	0	0	0	89516	0	0	0
GSA-rs117413755	16	12672013	13	13	0	89503	0.0145225	0.0145225	0
GSA-rs117413892	16	21337015	2	2	0	89514	0.00223424	0.00223424	0
GSA-rs117413991	16	79533753	4	3	1	89512	0.00446847	0.00335136	0.00111712
GSA-rs117414038	16	70654604	0	0	0	89516	0	0	0
GSA-rs117414633	16	86917098	0	0	0	89516	0	0	0
GSA-rs117414884	16	77951381	6	2	4	89510	0.00670271	0.00223424	0.00446847
GSA-rs117416259	16	20211926	3	1	2	89513	0.00335136	0.00111712	0.00223424
GSA-rs117417282	16	29137508	3	0	3	89513	0.00335136	0	0.00335136
GSA-rs117418865	16	85416664	0	0	0	89516	0	0	0
GSA-rs117419678	16	48545689	0	0	0	89516	0	0	0
GSA-rs117421235	16	83426761	1	0	1	89515	0.00111712	0	0.00111712
GSA-rs117421297	16	1421164	6	0	6	89510	0.00670271	0	0.00670271
GSA-rs117421384	16	75278242	4	1	3	89512	0.00446847	0.00111712	0.00335136
GSA-rs117421852	16	12763689	3	3	0	89513	0.00335136	0.00335136	0
GSA-rs117422360	16	60227059	3	2	1	89513	0.00335136	0.00223424	0.00111712
GSA-rs117422460	16	61117343	0	0	0	89516	0	0	0
GSA-rs117423456	16	46862400	1	0	1	89515	0.00111712	0	0.00111712
GSA-rs117423693	16	10937856	0	0	0	89516	0	0	0
GSA-rs117424565	16	52604426	0	0	0	89516	0	0	0
GSA-rs117425352	16	88969136	3	0	3	89513	0.00335136	0	0.00335136
GSA-rs117425843	16	10047617	1	0	1	89515	0.00111712	0	0.00111712
GSA-rs117425920	16	79700134	6	3	3	89510	0.00670271	0.00335136	0.00335136
GSA-rs117426660	16	74025074	1	0	1	89515	0.00111712	0	0.00111712
GSA-rs117428453	16	87593783	0	0	0	89516	0	0	0
GSA-rs117429063	16	27649246	0	0	0	89516	0	0	0
GSA-rs117430596	16	80569584	1	1	0	89515	0.00111712	0.00111712	0
GSA-rs117430740	16	29826729	18	14	4	89498	0.0201081	0.0156397	0.00446847
GSA-rs117430860	16	12623589	4	1	3	89512	0.00446847	0.00111712	0.00335136
GSA-rs117431217	16	49925757	0	0	0	89516	0	0	0
GSA-rs117431984	16	63260337	21	21	0	89495	0.0234595	0.0234595	0
GSA-rs117433818	16	47060366	1	0	1	89515	0.00111712	0	0.00111712
GSA-rs117434697	16	84480383	9	7	2	89507	0.0100541	0.00781983	0.00223424
GSA-rs117437207	16	7847040	3	2	1	89513	0.00335136	0.00223424	0.00111712
GSA-rs117437485	16	5978591	12	11	1	89504	0.0134054	0.0122883	0.00111712
GSA-rs117437685	16	79478451	4	3	1	89512	0.00446847	0.00335136	0.00111712
GSA-rs117438800	16	21369625	0	0	0	89516	0	0	0
GSA-rs117439738	16	9039283	1	0	1	89515	0.00111712	0	0.00111712
GSA-rs117440395	16	20219520	3	1	2	89513	0.00335136	0.00111712	0.00223424
GSA-rs117440639	16	49560416	0	0	0	89516	0	0	0
GSA-rs117441189	16	50793630	0	0	0	89516	0	0	0
GSA-rs117441445	16	60330874	1	1	0	89515	0.00111712	0.00111712	0
GSA-rs117442179	16	22941231	0	0	0	89516	0	0	0
GSA-rs117442264	16	31152818	0	0	0	89516	0	0	0
GSA-rs117442689	16	89461832	5	0	5	89511	0.00558559	0	0.00558559
GSA-rs117444162	16	60067159	1	1	0	89515	0.00111712	0.00111712	0
GSA-rs117444449	16	51816056	1	0	1	89515	0.00111712	0	0.00111712
GSA-rs117445791	16	68537195	0	0	0	89516	0	0	0
GSA-rs117447152	16	7642236	2	1	1	89514	0.00223424	0.00111712	0.00111712
GSA-rs117448214	16	86306853	0	0	0	89516	0	0	0
GSA-rs117448718	16	10371892	20	0	20	89496	0.0223424	0	0.0223424
GSA-rs117449396	16	6870287	49	48	1	89467	0.0547388	0.0536217	0.00111712
GSA-rs117449635	16	71097219	0	0	0	89516	0	0	0
GSA-rs117449913	16	74793676	2	0	2	89514	0.00223424	0	0.00223424
GSA-rs117450329	16	59411754	0	0	0	89516	0	0	0
GSA-rs117451838	16	722238	79	72	7	89437	0.0882524	0.0804325	0.00781983
GSA-rs117451918	16	31133793	0	0	0	89516	0	0	0
GSA-rs117452104	16	63326430	17	17	0	89499	0.018991	0.018991	0
GSA-rs117452814	16	77922600	6	2	4	89510	0.00670271	0.00223424	0.00446847
GSA-rs117453446	16	839881	54	22	32	89462	0.0603244	0.0245766	0.0357478
GSA-rs117453549	16	79228754	4	3	1	89512	0.00446847	0.00335136	0.00111712
GSA-rs117453745	16	1069641	2	0	2	89514	0.00223424	0	0.00223424
GSA-rs117453948	16	77965459	6	2	4	89510	0.00670271	0.00223424	0.00446847
GSA-rs117455719	16	81882507	3	1	2	89513	0.00335136	0.00111712	0.00223424
GSA-rs117456300	16	1758040	0	0	0	89516	0	0	0
GSA-rs117456544	16	10172450	16	0	16	89500	0.0178739	0	0.0178739
GSA-rs117456751	16	62418547	1	1	0	89515	0.00111712	0.00111712	0
GSA-rs117457900	16	87178039	0	0	0	89516	0	0	0
GSA-rs117463210	16	78940695	8	4	4	89508	0.00893695	0.00446847	0.00446847
GSA-rs117463530	16	74991808	1	1	0	89515	0.00111712	0.00111712	0
GSA-rs117463691	16	71334299	1	1	0	89515	0.00111712	0.00111712	0
GSA-rs117464239	16	66670755	0	0	0	89516	0	0	0
GSA-rs117466236	16	55494913	0	0	0	89516	0	0	0
GSA-rs117467133	16	67572534	0	0	0	89516	0	0	0
GSA-rs117467600	16	23415307	0	0	0	89516	0	0	0
GSA-rs117468039	16	34814298	9	3	6	89507	0.0100541	0.00335136	0.00670271
GSA-rs117468103	16	48260152	0	0	0	89516	0	0	0
GSA-rs117468530	16	89797210	5	2	3	89511	0.00558559	0.00223424	0.00335136
GSA-rs117470737	16	28581727	1	0	1	89515	0.00111712	0	0.00111712
GSA-rs117472293	16	29172837	2	0	2	89514	0.00223424	0	0.00223424
GSA-rs117473511	16	15064134	7	1	6	89509	0.00781983	0.00111712	0.00670271
GSA-rs117473959	16	26051166	0	0	0	89516	0	0	0
GSA-rs117473967	16	76783913	4	2	2	89512	0.00446847	0.00223424	0.00223424
GSA-rs117475067	16	26763439	1	0	1	89515	0.00111712	0	0.00111712
GSA-rs117476180	16	86781310	0	0	0	89516	0	0	0
GSA-rs117478019	16	60264944	2	2	0	89514	0.00223424	0.00223424	0
GSA-rs117479052	16	47062235	1	0	1	89515	0.00111712	0	0.00111712
GSA-rs117479179	16	72496013	4	3	1	89512	0.00446847	0.00335136	0.00111712
GSA-rs117480498	16	17872705	29	8	21	89487	0.0323964	0.00893695	0.0234595
GSA-rs117481901	16	75931234	11	10	1	89505	0.0122883	0.0111712	0.00111712
GSA-rs117483407	16	58403688	0	0	0	89516	0	0	0
GSA-rs117484153	16	24017302	0	0	0	89516	0	0	0
GSA-rs117484443	16	12458667	1	1	0	89515	0.00111712	0.00111712	0
GSA-rs117484643	16	6631132	4	2	2	89512	0.00446847	0.00223424	0.00223424
GSA-rs117484882	16	12641929	20	12	8	89496	0.0223424	0.0134054	0.00893695
GSA-rs117484906	16	77023447	7	3	4	89509	0.00781983	0.00335136	0.00446847
GSA-rs117485468	16	2249815	16	16	0	89500	0.0178739	0.0178739	0
GSA-rs117485599	16	4710219	0	0	0	89516	0	0	0
GSA-rs117486105	16	49444894	0	0	0	89516	0	0	0
GSA-rs117487971	16	60152682	2	2	0	89514	0.00223424	0.00223424	0
GSA-rs117489179	16	87606941	0	0	0	89516	0	0	0
GSA-rs117489415	16	3412610	0	0	0	89516	0	0	0
GSA-rs117489578	16	65819159	0	0	0	89516	0	0	0
GSA-rs117490624	16	51382157	0	0	0	89516	0	0	0
GSA-rs117491079	16	85272300	0	0	0	89516	0	0	0
GSA-rs117491449	16	8749039	17	10	7	89499	0.018991	0.0111712	0.00781983
GSA-rs117491890	16	57592417	0	0	0	89516	0	0	0
GSA-rs117492053	16	6039594	5	5	0	89511	0.00558559	0.00558559	0
GSA-rs117495174	16	82202318	22	19	3	89494	0.0245766	0.0212253	0.00335136
GSA-rs117496244	16	83156749	1	1	0	89515	0.00111712	0.00111712	0
GSA-rs117496284	16	28093137	0	0	0	89516	0	0	0
GSA-rs117498338	16	69524034	0	0	0	89516	0	0	0
GSA-rs117498590	16	16132331	113	14	99	89403	0.126234	0.0156397	0.110595
GSA-rs117498631	16	68803295	0	0	0	89516	0	0	0
GSA-rs117501040	16	56238809	0	0	0	89516	0	0	0
GSA-rs117502454	16	34218620	4	2	2	89512	0.00446847	0.00223424	0.00223424
GSA-rs117502520	16	59870432	1	1	0	89515	0.00111712	0.00111712	0
GSA-rs117502590	16	27518078	0	0	0	89516	0	0	0
GSA-rs117503129	16	60588508	0	0	0	89516	0	0	0
GSA-rs117503811	16	48616633	0	0	0	89516	0	0	0
GSA-rs117504159	16	11979434	1	0	1	89515	0.00111712	0	0.00111712
GSA-rs117504910	16	66202534	0	0	0	89516	0	0	0
GSA-rs117504927	16	80551430	2	2	0	89514	0.00223424	0.00223424	0
GSA-rs117506111	16	59367885	0	0	0	89516	0	0	0
GSA-rs117506375	16	26391019	3	0	3	89513	0.00335136	0	0.00335136
GSA-rs117508371	16	85481128	0	0	0	89516	0	0	0
GSA-rs117509555	16	80796700	1	1	0	89515	0.00111712	0.00111712	0
GSA-rs117511437	16	86995183	0	0	0	89516	0	0	0
GSA-rs117512545	16	54389769	0	0	0	89516	0	0	0
GSA-rs117514005	16	9238230	5	0	5	89511	0.00558559	0	0.00558559
GSA-rs117514422	16	55704949	0	0	0	89516	0	0	0
GSA-rs117515411	16	51965266	0	0	0	89516	0	0	0
GSA-rs117516491	16	6629873	4	2	2	89512	0.00446847	0.00223424	0.00223424
GSA-rs117517226	16	58421228	0	0	0	89516	0	0	0
GSA-rs117518852	16	79747970	5	2	3	89511	0.00558559	0.00223424	0.00335136
GSA-rs117519135	16	6451237	8	4	4	89508	0.00893695	0.00446847	0.00446847
GSA-rs117519560	16	23815361	0	0	0	89516	0	0	0
GSA-rs117520116	16	27404431	0	0	0	89516	0	0	0
GSA-rs117520989	16	6477012	4	1	3	89512	0.00446847	0.00111712	0.00335136
GSA-rs117522759	16	86411440	0	0	0	89516	0	0	0
GSA-rs117523015	16	81299684	45	39	6	89471	0.0502703	0.0435676	0.00670271
GSA-rs117523027	16	22693375	0	0	0	89516	0	0	0
GSA-rs117523752	16	72821916	0	0	0	89516	0	0	0
GSA-rs117524790	16	85793124	2	1	1	89514	0.00223424	0.00111712	0.00111712
GSA-rs117527829	16	30106982	23	15	8	89493	0.0256937	0.0167568	0.00893695
GSA-rs117528781	16	29198260	2	0	2	89514	0.00223424	0	0.00223424
GSA-rs117530261	16	22289051	26	22	4	89490	0.0290451	0.0245766	0.00446847
GSA-rs117531363	16	8410733	5	3	2	89511	0.00558559	0.00335136	0.00223424
GSA-rs117531690	16	56347201	0	0	0	89516	0	0	0
GSA-rs117532266	16	24701693	0	0	0	89516	0	0	0
GSA-rs117532693	16	12516765	0	0	0	89516	0	0	0
GSA-rs117532823	16	55349003	0	0	0	89516	0	0	0
GSA-rs117533055	16	57971613	0	0	0	89516	0	0	0
GSA-rs117535985	16	13246303	0	0	0	89516	0	0	0
GSA-rs117536860	16	83813969	8	2	6	89508	0.00893695	0.00223424	0.00670271
GSA-rs117537696	16	51341412	0	0	0	89516	0	0	0
GSA-rs117538662	16	85426049	0	0	0	89516	0	0	0
GSA-rs117538704	16	47333645	1	1	0	89515	0.00111712	0.00111712	0
GSA-rs117538845	16	1865751	1	1	0	89515	0.00111712	0.00111712	0
GSA-rs117538856	16	80851978	4	2	2	89512	0.00446847	0.00223424	0.00223424
GSA-rs117539285	16	65882877	0	0	0	89516	0	0	0
GSA-rs117540125	16	69242847	1	0	1	89515	0.00111712	0	0.00111712
GSA-rs117540650	16	83420074	1	0	1	89515	0.00111712	0	0.00111712
GSA-rs117541843	16	68617127	0	0	0	89516	0	0	0
GSA-rs117542639	16	73211848	0	0	0	89516	0	0	0
GSA-rs117542740	16	79322972	4	2	2	89512	0.00446847	0.00223424	0.00223424
GSA-rs117543068	16	24931123	0	0	0	89516	0	0	0
GSA-rs117543916	16	11037199	0	0	0	89516	0	0	0
GSA-rs117544480	16	54889491	0	0	0	89516	0	0	0
GSA-rs117544975	16	52775850	0	0	0	89516	0	0	0
GSA-rs117546078	16	87315689	0	0	0	89516	0	0	0
GSA-rs117546211	16	50294871	1	0	1	89515	0.00111712	0	0.00111712
GSA-rs117546397	16	50398665	0	0	0	89516	0	0	0
GSA-rs117546433	16	86382889	0	0	0	89516	0	0	0
GSA-rs117546625	16	81286150	71	65	6	89445	0.0793154	0.0726127	0.00670271
GSA-rs117547914	16	75652551	4	0	4	89512	0.00446847	0	0.00446847
GSA-rs117549024	16	8478618	4	3	1	89512	0.00446847	0.00335136	0.00111712
GSA-rs117551050	16	9541490	3	2	1	89513	0.00335136	0.00223424	0.00111712
GSA-rs117551222	16	52867912	0	0	0	89516	0	0	0
GSA-rs117551417	16	46741595	1	0	1	89515	0.00111712	0	0.00111712
GSA-rs117551921	16	57107426	0	0	0	89516	0	0	0
GSA-rs117552433	16	66173566	0	0	0	89516	0	0	0
GSA-rs117553291	16	52812733	0	0	0	89516	0	0	0
GSA-rs117553494	16	25843599	0	0	0	89516	0	0	0
GSA-rs117553883	16	3578129	0	0	0	89516	0	0	0
GSA-rs117555426	16	13128176	0	0	0	89516	0	0	0
GSA-rs117555444	16	33605494	124	60	64	89392	0.138523	0.0670271	0.0714956
GSA-rs117556162	16	67680806	0	0	0	89516	0	0	0
GSA-rs117557307	16	87080162	1	1	0	89515	0.00111712	0.00111712	0
GSA-rs117557528	16	64802900	0	0	0	89516	0	0	0
GSA-rs117558284	16	72824678	0	0	0	89516	0	0	0
GSA-rs117558413	16	54996727	0	0	0	89516	0	0	0
GSA-rs117559520	16	1560303	4	1	3	89512	0.00446847	0.00111712	0.00335136
GSA-rs117560853	16	54585915	0	0	0	89516	0	0	0
GSA-rs117561071	16	10449524	18	3	15	89498	0.0201081	0.00335136	0.0167568
GSA-rs117564018	16	7393804	0	0	0	89516	0	0	0
GSA-rs117565648	16	18015987	29	8	21	89487	0.0323964	0.00893695	0.0234595
GSA-rs117567247	16	67418060	0	0	0	89516	0	0	0
GSA-rs117568207	16	78052615	7	5	2	89509	0.00781983	0.00558559	0.00223424
GSA-rs117569255	16	9991307	1	0	1	89515	0.00111712	0	0.00111712
GSA-rs117569709	16	9138552	4	1	3	89512	0.00446847	0.00111712	0.00335136
GSA-rs117569764	16	55978728	0	0	0	89516	0	0	0
GSA-rs117570019	16	60849211	7	7	0	89509	0.00781983	0.00781983	0
GSA-rs117570718	16	86571932	0	0	0	89516	0	0	0
GSA-rs117570926	16	5817284	1	0	1	89515	0.00111712	0	0.00111712
GSA-rs117572023	16	71111114	0	0	0	89516	0	0	0
GSA-rs117572081	16	19181213	0	0	0	89516	0	0	0
GSA-rs117574193	16	63894971	1	0	1	89515	0.00111712	0	0.00111712
GSA-rs117574494	16	20296777	3	1	2	89513	0.00335136	0.00111712	0.00223424
GSA-rs117575085	16	504505	2	0	2	89514	0.00223424	0	0.00223424
GSA-rs117575162	16	58120675	0	0	0	89516	0	0	0
GSA-rs117575712	16	48828750	0	0	0	89516	0	0	0
GSA-rs117577038	16	16978267	28	3	25	89488	0.0312793	0.00335136	0.027928
GSA-rs117578274	16	21289965	3	2	1	89513	0.00335136	0.00223424	0.00111712
GSA-rs117578812	16	87532595	0	0	0	89516	0	0	0
GSA-rs117581035	16	7423470	0	0	0	89516	0	0	0
GSA-rs117581815	16	63464511	20	19	1	89496	0.0223424	0.0212253	0.00111712
GSA-rs117582181	16	77242013	5	1	4	89511	0.00558559	0.00111712	0.00446847
GSA-rs117582676	16	86293016	7	7	0	89509	0.00781983	0.00781983	0
GSA-rs117582808	16	82280478	2	1	1	89514	0.00223424	0.00111712	0.00111712
GSA-rs117583118	16	13168479	0	0	0	89516	0	0	0
GSA-rs117583386	16	73338673	0	0	0	89516	0	0	0
GSA-rs117583492	16	72673039	60	59	1	89456	0.0670271	0.06591	0.00111712
GSA-rs117584714	16	63443553	18	18	0	89498	0.0201081	0.0201081	0
GSA-rs117585728	16	898399	9	5	4	89507	0.0100541	0.00558559	0.00446847
GSA-rs117586265	16	89698793	4	0	4	89512	0.00446847	0	0.00446847
GSA-rs117586943	16	65316732	2	0	2	89514	0.00223424	0	0.00223424
GSA-rs117587775	16	4006876	1	0	1	89515	0.00111712	0	0.00111712
GSA-rs117588403	16	67677877	0	0	0	89516	0	0	0
GSA-rs117588436	16	635448	25	20	5	89491	0.027928	0.0223424	0.00558559
GSA-rs117589028	16	34345633	4	2	2	89512	0.00446847	0.00223424	0.00223424
GSA-rs117589410	16	35089297	16	3	13	89500	0.0178739	0.00335136	0.0145225
GSA-rs117589735	16	25087716	0	0	0	89516	0	0	0
GSA-rs117590151	16	76877598	24	21	3	89492	0.0268108	0.0234595	0.00335136
GSA-rs117592845	16	85378828	0	0	0	89516	0	0	0
GSA-rs117592931	16	25611984	0	0	0	89516	0	0	0
GSA-rs117592972	16	49669907	0	0	0	89516	0	0	0
GSA-rs117595681	16	85470207	0	0	0	89516	0	0	0
GSA-rs117596176	16	77860146	4	2	2	89512	0.00446847	0.00223424	0.00223424
GSA-rs117597138	16	20408823	3	1	2	89513	0.00335136	0.00111712	0.00223424
GSA-rs117598073	16	62945787	1	1	0	89515	0.00111712	0.00111712	0
GSA-rs117598452	16	7097032	20	20	0	89496	0.0223424	0.0223424	0
GSA-rs117598985	16	26038067	0	0	0	89516	0	0	0
GSA-rs117599701	16	53120340	0	0	0	89516	0	0	0
GSA-rs117601105	16	65828999	0	0	0	89516	0	0	0
GSA-rs117602057	16	14434845	1	0	1	89515	0.00111712	0	0.00111712
GSA-rs117602470	16	32585912	784	227	557	88732	0.875821	0.253586	0.622235
GSA-rs117603662	16	9253434	4	0	4	89512	0.00446847	0	0.00446847
GSA-rs117603932	16	5593416	7	2	5	89509	0.00781983	0.00223424	0.00558559
GSA-rs117604048	16	56762629	0	0	0	89516	0	0	0
GSA-rs117604316	16	47983920	0	0	0	89516	0	0	0
GSA-rs117604355	16	82276031	2	1	1	89514	0.00223424	0.00111712	0.00111712
GSA-rs117605811	16	891590	9	5	4	89507	0.0100541	0.00558559	0.00446847
GSA-rs117606514	16	82620331	16	0	16	89500	0.0178739	0	0.0178739
GSA-rs117606538	16	22756785	1	0	1	89515	0.00111712	0	0.00111712
GSA-rs117606575	16	81645115	1	1	0	89515	0.00111712	0.00111712	0
GSA-rs117608436	16	66361578	0	0	0	89516	0	0	0
GSA-rs117608528	16	27143165	1	0	1	89515	0.00111712	0	0.00111712
GSA-rs117608881	16	20757942	1	1	0	89515	0.00111712	0.00111712	0
GSA-rs117609408	16	75535796	7	2	5	89509	0.00781983	0.00223424	0.00558559
GSA-rs117609995	16	56685938	10	0	10	89506	0.0111712	0	0.0111712
GSA-rs117610946	16	21693695	231	210	21	89285	0.258054	0.234595	0.0234595
GSA-rs117610992	16	48138471	0	0	0	89516	0	0	0
GSA-rs117612620	16	6382806	11	9	2	89505	0.0122883	0.0100541	0.00223424
GSA-rs117613646	16	54314863	1	0	1	89515	0.00111712	0	0.00111712
GSA-rs117616258	16	25331120	0	0	0	89516	0	0	0
GSA-rs117616694	16	59998811	1	1	0	89515	0.00111712	0.00111712	0
GSA-rs117618180	16	79532517	4	3	1	89512	0.00446847	0.00335136	0.00111712
GSA-rs117618795	16	77444927	4	0	4	89512	0.00446847	0	0.00446847
GSA-rs117618880	16	4725858	0	0	0	89516	0	0	0
GSA-rs117620013	16	83504131	2	1	1	89514	0.00223424	0.00111712	0.00111712
GSA-rs117620556	16	77654344	10	4	6	89506	0.0111712	0.00446847	0.00670271
GSA-rs117620904	16	50507536	0	0	0	89516	0	0	0
GSA-rs117621660	16	82380285	12	7	5	89504	0.0134054	0.00781983	0.00558559
GSA-rs117621796	16	7672944	3	1	2	89513	0.00335136	0.00111712	0.00223424
GSA-rs117622943	16	61622437	0	0	0	89516	0	0	0
GSA-rs117624713	16	62566422	1	1	0	89515	0.00111712	0.00111712	0
GSA-rs117626112	16	31715359	0	0	0	89516	0	0	0
GSA-rs117626269	16	24584365	0	0	0	89516	0	0	0
GSA-rs117627296	16	70587824	0	0	0	89516	0	0	0
GSA-rs117627411	16	74350699	9	0	9	89507	0.0100541	0	0.0100541
GSA-rs117627605	16	75266918	4	1	3	89512	0.00446847	0.00111712	0.00335136
GSA-rs117630242	16	23457416	0	0	0	89516	0	0	0
GSA-rs117631037	16	69955419	0	0	0	89516	0	0	0
GSA-rs117631295	16	6986893	26	25	1	89490	0.0290451	0.027928	0.00111712
GSA-rs117631304	16	64452755	1	1	0	89515	0.00111712	0.00111712	0
GSA-rs117631401	16	79992386	4	2	2	89512	0.00446847	0.00223424	0.00223424
GSA-rs117631586	16	19519923	1	1	0	89515	0.00111712	0.00111712	0
GSA-rs117631661	16	1717795	0	0	0	89516	0	0	0
GSA-rs117631734	16	65867720	0	0	0	89516	0	0	0
GSA-rs117633093	16	188768	5	3	2	89511	0.00558559	0.00335136	0.00223424
GSA-rs117633372	16	58362413	0	0	0	89516	0	0	0
GSA-rs117633567	16	56866760	0	0	0	89516	0	0	0
GSA-rs117635785	16	1527846	3	0	3	89513	0.00335136	0	0.00335136
GSA-rs117639968	16	5407913	5	0	5	89511	0.00558559	0	0.00558559
GSA-rs117641118	16	61901729	0	0	0	89516	0	0	0
GSA-rs117641681	16	78196020	17	7	10	89499	0.018991	0.00781983	0.0111712
GSA-rs117641927	16	57508692	0	0	0	89516	0	0	0
GSA-rs117642285	16	73984000	0	0	0	89516	0	0	0
GSA-rs117642783	16	69963206	0	0	0	89516	0	0	0
GSA-rs117643957	16	3455495	0	0	0	89516	0	0	0
GSA-rs117644204	16	25565612	0	0	0	89516	0	0	0
GSA-rs117645464	16	59885762	1	1	0	89515	0.00111712	0.00111712	0
GSA-rs117645796	16	7272284	6	6	0	89510	0.00670271	0.00670271	0
GSA-rs117651146	16	1362481	1	0	1	89515	0.00111712	0	0.00111712
GSA-rs117651904	16	74524690	4	0	4	89512	0.00446847	0	0.00446847
GSA-rs117652585	16	47006597	1	0	1	89515	0.00111712	0	0.00111712
GSA-rs117652788	16	31725439	0	0	0	89516	0	0	0
GSA-rs117655677	16	13741508	2	1	1	89514	0.00223424	0.00111712	0.00111712
GSA-rs117655957	16	66925126	0	0	0	89516	0	0	0
GSA-rs117656539	16	74391663	6	0	6	89510	0.00670271	0	0.00670271
GSA-rs117656610	16	83209817	1	1	0	89515	0.00111712	0.00111712	0
GSA-rs117658255	16	1414618	6	0	6	89510	0.00670271	0	0.00670271
GSA-rs117658310	16	66834568	0	0	0	89516	0	0	0
GSA-rs117659001	16	65644506	5	5	0	89511	0.00558559	0.00558559	0
GSA-rs117659075	16	10691650	2	2	0	89514	0.00223424	0.00223424	0
GSA-rs117659448	16	54070479	2	0	2	89514	0.00223424	0	0.00223424
GSA-rs117659656	16	84578300	12	11	1	89504	0.0134054	0.0122883	0.00111712
GSA-rs117660813	16	59950480	1	1	0	89515	0.00111712	0.00111712	0
GSA-rs117661455	16	87795764	7	4	3	89509	0.00781983	0.00446847	0.00335136
GSA-rs117663045	16	34533419	489	2	487	89027	0.546271	0.00223424	0.544037
GSA-rs117663411	16	49237056	0	0	0	89516	0	0	0
GSA-rs117664234	16	7565653	1	1	0	89515	0.00111712	0.00111712	0
GSA-rs117664248	16	21958485	20	19	1	89496	0.0223424	0.0212253	0.00111712
GSA-rs117664258	16	13817307	0	0	0	89516	0	0	0
GSA-rs117664727	16	47809233	0	0	0	89516	0	0	0
GSA-rs117666605	16	82737687	12	2	10	89504	0.0134054	0.00223424	0.0111712
GSA-rs117667271	16	78746711	4	2	2	89512	0.00446847	0.00223424	0.00223424
GSA-rs117668484	16	31925986	1	0	1	89515	0.00111712	0	0.00111712
GSA-rs117668880	16	68411755	1	0	1	89515	0.00111712	0	0.00111712
GSA-rs117669549	16	87949995	3	2	1	89513	0.00335136	0.00223424	0.00111712
GSA-rs117670216	16	11206523	0	0	0	89516	0	0	0
GSA-rs117670257	16	70706793	1	0	1	89515	0.00111712	0	0.00111712
GSA-rs117670448	16	78945940	6	4	2	89510	0.00670271	0.00446847	0.00223424
GSA-rs117670871	16	59372016	0	0	0	89516	0	0	0
GSA-rs117671260	16	58984995	0	0	0	89516	0	0	0
GSA-rs117671697	16	26942861	1	0	1	89515	0.00111712	0	0.00111712
GSA-rs117671889	16	52004740	0	0	0	89516	0	0	0
GSA-rs117672208	16	60193322	3	2	1	89513	0.00335136	0.00223424	0.00111712
GSA-rs117672688	16	51730116	1	0	1	89515	0.00111712	0	0.00111712
GSA-rs117672706	16	79336588	6	3	3	89510	0.00670271	0.00335136	0.00335136
GSA-rs117673009	16	29971781	27	15	12	89489	0.0301622	0.0167568	0.0134054
GSA-rs117673774	16	46538105	3	0	3	89513	0.00335136	0	0.00335136
GSA-rs117674105	16	14761719	2	0	2	89514	0.00223424	0	0.00223424
GSA-rs117674585	16	35049195	13	3	10	89503	0.0145225	0.00335136	0.0111712
GSA-rs117675371	16	2104976	0	0	0	89516	0	0	0
GSA-rs117676666	16	6907270	26	25	1	89490	0.0290451	0.027928	0.00111712
GSA-rs117676728	16	57809457	0	0	0	89516	0	0	0
GSA-rs117677062	16	79937120	5	2	3	89511	0.00558559	0.00223424	0.00335136
GSA-rs117677314	16	86432620	0	0	0	89516	0	0	0
GSA-rs117677421	16	51541373	0	0	0	89516	0	0	0
GSA-rs117677428	16	61347622	1	1	0	89515	0.00111712	0.00111712	0
GSA-rs117677589	16	26504911	1	0	1	89515	0.00111712	0	0.00111712
GSA-rs117679234	16	62561049	1	1	0	89515	0.00111712	0.00111712	0
GSA-rs117680371	16	17618883	22	3	19	89494	0.0245766	0.00335136	0.0212253
GSA-rs117680393	16	76658397	5	3	2	89511	0.00558559	0.00335136	0.00223424
GSA-rs117681104	16	74844808	1	0	1	89515	0.00111712	0	0.00111712
GSA-rs117681791	16	9513858	3	2	1	89513	0.00335136	0.00223424	0.00111712
GSA-rs117682692	16	10050159	1	0	1	89515	0.00111712	0	0.00111712
GSA-rs117682856	16	69432027	1	0	1	89515	0.00111712	0	0.00111712
GSA-rs117683794	16	59721778	1	1	0	89515	0.00111712	0.00111712	0
GSA-rs117684533	16	80876767	5	3	2	89511	0.00558559	0.00335136	0.00223424
GSA-rs117686776	16	58408297	0	0	0	89516	0	0	0
GSA-rs117687000	16	15793639	39	14	25	89477	0.0435676	0.0156397	0.027928
GSA-rs117687503	16	79048632	9	8	1	89507	0.0100541	0.00893695	0.00111712
GSA-rs117688764	16	8777572	8	1	7	89508	0.00893695	0.00111712	0.00781983
GSA-rs117689220	16	72107660	0	0	0	89516	0	0	0
GSA-rs117689427	16	62288244	1	1	0	89515	0.00111712	0.00111712	0
GSA-rs117689684	16	19405838	0	0	0	89516	0	0	0
GSA-rs117691720	16	52409779	0	0	0	89516	0	0	0
GSA-rs117692086	16	88695930	1	0	1	89515	0.00111712	0	0.00111712
GSA-rs117692719	16	69957786	0	0	0	89516	0	0	0
GSA-rs117692846	16	48196692	0	0	0	89516	0	0	0
GSA-rs117693520	16	62534151	1	1	0	89515	0.00111712	0.00111712	0
GSA-rs117693934	16	24017650	0	0	0	89516	0	0	0
GSA-rs117693973	16	85684448	1	0	1	89515	0.00111712	0	0.00111712
GSA-rs117695470	16	92688	1	1	0	89515	0.00111712	0.00111712	0
GSA-rs117697181	16	51883792	0	0	0	89516	0	0	0
GSA-rs117697381	16	82161279	9	4	5	89507	0.0100541	0.00446847	0.00558559
GSA-rs117697969	16	83061691	3	2	1	89513	0.00335136	0.00223424	0.00111712
GSA-rs117698829	16	6672021	11	5	6	89505	0.0122883	0.00558559	0.00670271
GSA-rs117701014	16	23743126	0	0	0	89516	0	0	0
GSA-rs117701973	16	49869783	0	0	0	89516	0	0	0
GSA-rs117702934	16	77745591	19	14	5	89497	0.0212253	0.0156397	0.00558559
GSA-rs117704046	16	70774162	2	0	2	89514	0.00223424	0	0.00223424
GSA-rs117704963	16	4063716	1	1	0	89515	0.00111712	0.00111712	0
GSA-rs117706747	16	71914194	0	0	0	89516	0	0	0
GSA-rs117707161	16	79630802	7	3	4	89509	0.00781983	0.00335136	0.00446847
GSA-rs117708394	16	64624389	0	0	0	89516	0	0	0
GSA-rs117709701	16	49028045	1	0	1	89515	0.00111712	0	0.00111712
GSA-rs117709863	16	73972223	0	0	0	89516	0	0	0
GSA-rs117710072	16	59920516	1	1	0	89515	0.00111712	0.00111712	0
GSA-rs117710183	16	61970905	1	1	0	89515	0.00111712	0.00111712	0
GSA-rs117710492	16	80795981	1	1	0	89515	0.00111712	0.00111712	0
GSA-rs117710670	16	3652661	0	0	0	89516	0	0	0
GSA-rs117712350	16	12540666	1	1	0	89515	0.00111712	0.00111712	0
GSA-rs117714158	16	4078605	1	1	0	89515	0.00111712	0.00111712	0
GSA-rs117714554	16	23499769	0	0	0	89516	0	0	0
GSA-rs117715164	16	72018762	0	0	0	89516	0	0	0
GSA-rs117715420	16	2634879	0	0	0	89516	0	0	0
GSA-rs117717340	16	6943292	26	25	1	89490	0.0290451	0.027928	0.00111712
GSA-rs117718834	16	6187307	7	7	0	89509	0.00781983	0.00781983	0
GSA-rs117718914	16	29265493	1	0	1	89515	0.00111712	0	0.00111712
GSA-rs117718959	16	78627610	12	6	6	89504	0.0134054	0.00670271	0.00670271
GSA-rs117720319	16	28622280	1	0	1	89515	0.00111712	0	0.00111712
GSA-rs117720353	16	16012631	102	14	88	89414	0.113946	0.0156397	0.0983064
GSA-rs117720377	16	85810352	2	1	1	89514	0.00223424	0.00111712	0.00111712
GSA-rs117721552	16	70819300	1	0	1	89515	0.00111712	0	0.00111712
GSA-rs117721843	16	4298429	1	1	0	89515	0.00111712	0.00111712	0
GSA-rs117722077	16	75284548	3	1	2	89513	0.00335136	0.00111712	0.00223424
GSA-rs117722971	16	77446943	4	0	4	89512	0.00446847	0	0.00446847
GSA-rs117723364	16	6874401	51	50	1	89465	0.0569731	0.0558559	0.00111712
GSA-rs117724085	16	56150365	0	0	0	89516	0	0	0
GSA-rs117724172	16	27645405	0	0	0	89516	0	0	0
GSA-rs117725407	16	87416110	0	0	0	89516	0	0	0
GSA-rs117727430	16	5819888	1	0	1	89515	0.00111712	0	0.00111712
GSA-rs117727494	16	69916707	0	0	0	89516	0	0	0
GSA-rs117727608	16	16983290	28	3	25	89488	0.0312793	0.00335136	0.027928
GSA-rs117727760	16	75207115	2	0	2	89514	0.00223424	0	0.00223424
GSA-rs117729788	16	21150162	6	5	1	89510	0.00670271	0.00558559	0.00111712
GSA-rs117730440	16	4847114	1	0	1	89515	0.00111712	0	0.00111712
GSA-rs117730444	16	74961128	2	2	0	89514	0.00223424	0.00223424	0
GSA-rs117730713	16	13594882	2	1	1	89514	0.00223424	0.00111712	0.00111712
GSA-rs117731082	16	78374510	19	13	6	89497	0.0212253	0.0145225	0.00670271
GSA-rs117732715	16	12206631	1	0	1	89515	0.00111712	0	0.00111712
GSA-rs117733758	16	74772841	2	0	2	89514	0.00223424	0	0.00223424
GSA-rs117734065	16	57891183	2	0	2	89514	0.00223424	0	0.00223424
GSA-rs117735884	16	25079873	0	0	0	89516	0	0	0
GSA-rs117736609	16	86804870	0	0	0	89516	0	0	0
GSA-rs117737184	16	13832054	0	0	0	89516	0	0	0
GSA-rs117740671	16	66486830	0	0	0	89516	0	0	0
GSA-rs117741088	16	25440405	0	0	0	89516	0	0	0
GSA-rs117741820	16	15885171	91	14	77	89425	0.101658	0.0156397	0.0860181
GSA-rs117744064	16	12328100	3	2	1	89513	0.00335136	0.00223424	0.00111712
GSA-rs117745534	16	24726794	0	0	0	89516	0	0	0
GSA-rs117745801	16	49615773	0	0	0	89516	0	0	0
GSA-rs117746278	16	52846346	0	0	0	89516	0	0	0
GSA-rs117746433	16	10521933	9	4	5	89507	0.0100541	0.00446847	0.00558559
GSA-rs117747278	16	5359736	2	0	2	89514	0.00223424	0	0.00223424
GSA-rs117748919	16	60964162	0	0	0	89516	0	0	0
GSA-rs117749024	16	5515663	5	1	4	89511	0.00558559	0.00111712	0.00446847
GSA-rs117749415	16	62663895	1	1	0	89515	0.00111712	0.00111712	0
GSA-rs117750735	16	86527883	0	0	0	89516	0	0	0
GSA-rs117751320	16	12873572	1	1	0	89515	0.00111712	0.00111712	0
GSA-rs117751858	16	85321146	0	0	0	89516	0	0	0
GSA-rs117753658	16	71571282	1	1	0	89515	0.00111712	0.00111712	0
GSA-rs117753813	16	24198353	0	0	0	89516	0	0	0
GSA-rs117754170	16	793995	15	9	6	89501	0.0167568	0.0100541	0.00670271
GSA-rs117757375	16	50435297	0	0	0	89516	0	0	0
GSA-rs117759501	16	7732156	1	0	1	89515	0.00111712	0	0.00111712
GSA-rs117760660	16	64938171	0	0	0	89516	0	0	0
GSA-rs117761659	16	19148028	0	0	0	89516	0	0	0
GSA-rs117762823	16	32607963	726	217	509	88790	0.811028	0.242415	0.568613
GSA-rs117763364	16	80631150	1	1	0	89515	0.00111712	0.00111712	0
GSA-rs117763585	16	49926035	0	0	0	89516	0	0	0
GSA-rs117764553	16	3970348	1	0	1	89515	0.00111712	0	0.00111712
GSA-rs117764664	16	17854860	30	8	22	89486	0.0335136	0.00893695	0.0245766
GSA-rs117764886	16	58635618	0	0	0	89516	0	0	0
GSA-rs117764917	16	26945276	1	0	1	89515	0.00111712	0	0.00111712
GSA-rs117765205	16	9303142	2	1	1	89514	0.00223424	0.00111712	0.00111712
GSA-rs117765219	16	85966953	1	0	1	89515	0.00111712	0	0.00111712
GSA-rs117768572	16	86194925	0	0	0	89516	0	0	0
GSA-rs117769620	16	1272655	3	2	1	89513	0.00335136	0.00223424	0.00111712
GSA-rs117769996	16	85658755	0	0	0	89516	0	0	0
GSA-rs117770183	16	84288736	1	0	1	89515	0.00111712	0	0.00111712
GSA-rs117770327	16	6630706	4	2	2	89512	0.00446847	0.00223424	0.00223424
GSA-rs117771789	16	68754508	0	0	0	89516	0	0	0
GSA-rs117771975	16	58255661	0	0	0	89516	0	0	0
GSA-rs117772616	16	12931918	0	0	0	89516	0	0	0
GSA-rs117772633	16	205897	10	3	7	89506	0.0111712	0.00335136	0.00781983
GSA-rs117773755	16	52457190	0	0	0	89516	0	0	0
GSA-rs117773789	16	63099849	4	4	0	89512	0.00446847	0.00446847	0
GSA-rs117774819	16	20375571	2	1	1	89514	0.00223424	0.00111712	0.00111712
GSA-rs117776146	16	90040169	1	0	1	89515	0.00111712	0	0.00111712
GSA-rs117776528	16	61235561	0	0	0	89516	0	0	0
GSA-rs117777044	16	5347954	3	1	2	89513	0.00335136	0.00111712	0.00223424
GSA-rs117778447	16	11289265	0	0	0	89516	0	0	0
GSA-rs117778766	16	25240437	0	0	0	89516	0	0	0
GSA-rs117778871	16	50409563	0	0	0	89516	0	0	0
GSA-rs117780073	16	7002630	38	25	13	89478	0.0424505	0.027928	0.0145225
GSA-rs117780075	16	8374086	5	3	2	89511	0.00558559	0.00335136	0.00223424
GSA-rs117781575	16	54747561	1	0	1	89515	0.00111712	0	0.00111712
GSA-rs117782674	16	26605704	2	1	1	89514	0.00223424	0.00111712	0.00111712
GSA-rs117783250	16	72119422	0	0	0	89516	0	0	0
GSA-rs117785180	16	80407934	5	2	3	89511	0.00558559	0.00223424	0.00335136
GSA-rs117785726	16	49468107	0	0	0	89516	0	0	0
GSA-rs117788099	16	23978149	0	0	0	89516	0	0	0
GSA-rs117788836	16	11924241	1	0	1	89515	0.00111712	0	0.00111712
GSA-rs117789535	16	21630327	239	210	29	89277	0.266991	0.234595	0.0323964
GSA-rs117791401	16	14003151	1	0	1	89515	0.00111712	0	0.00111712
GSA-rs117791582	16	73424616	0	0	0	89516	0	0	0
GSA-rs117791738	16	89029902	4	0	4	89512	0.00446847	0	0.00446847
GSA-rs117791874	16	1185058	3	2	1	89513	0.00335136	0.00223424	0.00111712
GSA-rs117792271	16	26446077	1	0	1	89515	0.00111712	0	0.00111712
GSA-rs117793465	16	20327175	4	1	3	89512	0.00446847	0.00111712	0.00335136
GSA-rs117794786	16	8956706	1	0	1	89515	0.00111712	0	0.00111712
GSA-rs117795322	16	27118669	1	0	1	89515	0.00111712	0	0.00111712
GSA-rs117796903	16	84353601	7	6	1	89509	0.00781983	0.00670271	0.00111712
GSA-rs117797243	16	889400	5	1	4	89511	0.00558559	0.00111712	0.00446847
GSA-rs117798266	16	81489775	2	1	1	89514	0.00223424	0.00111712	0.00111712
GSA-rs117798453	16	54781266	1	0	1	89515	0.00111712	0	0.00111712
GSA-rs117798466	16	21388806	0	0	0	89516	0	0	0
GSA-rs117798634	16	3847852	0	0	0	89516	0	0	0
GSA-rs117800077	16	48531908	0	0	0	89516	0	0	0
GSA-rs117801517	16	76617507	5	3	2	89511	0.00558559	0.00335136	0.00223424
GSA-rs117802111	16	30818491	0	0	0	89516	0	0	0
GSA-rs117802521	16	7022712	38	21	17	89478	0.0424505	0.0234595	0.018991
GSA-rs117802813	16	6900494	35	34	1	89481	0.0390992	0.037982	0.00111712
GSA-rs117803149	16	78961282	6	4	2	89510	0.00670271	0.00446847	0.00223424
GSA-rs117804407	16	5944116	2	1	1	89514	0.00223424	0.00111712	0.00111712
GSA-rs117805257	16	50423170	0	0	0	89516	0	0	0
GSA-rs117805694	16	82692647	14	2	12	89502	0.0156397	0.00223424	0.0134054
GSA-rs117806247	16	68189730	0	0	0	89516	0	0	0
GSA-rs117807171	16	34422961	5	2	3	89511	0.00558559	0.00223424	0.00335136
GSA-rs117807537	16	80270743	8	5	3	89508	0.00893695	0.00558559	0.00335136
GSA-rs117807895	16	17291939	19	3	16	89497	0.0212253	0.00335136	0.0178739
GSA-rs117808164	16	25853078	0	0	0	89516	0	0	0
GSA-rs117808654	16	4061307	1	1	0	89515	0.00111712	0.00111712	0
GSA-rs117808876	16	80744397	1	1	0	89515	0.00111712	0.00111712	0
GSA-rs117808913	16	64106790	2	0	2	89514	0.00223424	0	0.00223424
GSA-rs117810445	16	62915714	4	4	0	89512	0.00446847	0.00446847	0
GSA-rs117810795	16	78139005	11	4	7	89505	0.0122883	0.00446847	0.00781983
GSA-rs117810836	16	61344614	1	1	0	89515	0.00111712	0.00111712	0
GSA-rs117811432	16	55256700	0	0	0	89516	0	0	0
GSA-rs117811505	16	25737818	0	0	0	89516	0	0	0
GSA-rs117813923	16	48178501	0	0	0	89516	0	0	0
GSA-rs117814028	16	5837810	2	1	1	89514	0.00223424	0.00111712	0.00111712
GSA-rs117814272	16	56854865	0	0	0	89516	0	0	0
GSA-rs117815702	16	3920498	0	0	0	89516	0	0	0
GSA-rs117816977	16	85759946	2	1	1	89514	0.00223424	0.00111712	0.00111712
GSA-rs117817789	16	58136916	0	0	0	89516	0	0	0
GSA-rs117818458	16	10901698	0	0	0	89516	0	0	0
GSA-rs117818484	16	81559107	1	1	0	89515	0.00111712	0.00111712	0
GSA-rs117818761	16	73407901	0	0	0	89516	0	0	0
GSA-rs117819583	16	23278676	0	0	0	89516	0	0	0
GSA-rs117821015	16	24788549	0	0	0	89516	0	0	0
GSA-rs117824100	16	7753517	6	0	6	89510	0.00670271	0	0.00670271
GSA-rs117824945	16	64648787	0	0	0	89516	0	0	0
GSA-rs117825127	16	18947181	5	0	5	89511	0.00558559	0	0.00558559
GSA-rs117825372	16	55660472	0	0	0	89516	0	0	0
GSA-rs117825585	16	88559061	2	0	2	89514	0.00223424	0	0.00223424
GSA-rs117825597	16	84693897	1	1	0	89515	0.00111712	0.00111712	0
GSA-rs117826690	16	77320524	50	46	4	89466	0.0558559	0.0513875	0.00446847
GSA-rs117829049	16	33602834	124	60	64	89392	0.138523	0.0670271	0.0714956
GSA-rs117829609	16	25134368	0	0	0	89516	0	0	0
GSA-rs117830753	16	9357250	2	1	1	89514	0.00223424	0.00111712	0.00111712
GSA-rs117830754	16	11556902	7	4	3	89509	0.00781983	0.00446847	0.00335136
GSA-rs117831368	16	69933741	0	0	0	89516	0	0	0
GSA-rs117832157	16	18244589	0	0	0	89516	0	0	0
GSA-rs117835075	16	6835193	86	85	1	89430	0.0960722	0.0949551	0.00111712
GSA-rs117835741	16	87739536	3	2	1	89513	0.00335136	0.00223424	0.00111712
GSA-rs117835801	16	87435902	0	0	0	89516	0	0	0
GSA-rs117838106	16	67998850	0	0	0	89516	0	0	0
GSA-rs117839652	16	6059948	5	5	0	89511	0.00558559	0.00558559	0
GSA-rs117840246	16	78675681	10	5	5	89506	0.0111712	0.00558559	0.00558559
GSA-rs117841419	16	34641461	1435	2	1433	88081	1.60307	0.00223424	1.60083
GSA-rs117842400	16	87102047	1	1	0	89515	0.00111712	0.00111712	0
GSA-rs117845238	16	25336672	0	0	0	89516	0	0	0
GSA-rs117845498	16	53660305	2	0	2	89514	0.00223424	0	0.00223424
GSA-rs117848367	16	6939506	26	25	1	89490	0.0290451	0.027928	0.00111712
GSA-rs117849391	16	54097226	2	0	2	89514	0.00223424	0	0.00223424
GSA-rs117850075	16	12480591	1	1	0	89515	0.00111712	0.00111712	0
GSA-rs117850959	16	56796760	0	0	0	89516	0	0	0
GSA-rs117851102	16	24747504	0	0	0	89516	0	0	0
GSA-rs117851832	16	47819475	0	0	0	89516	0	0	0
GSA-rs117854326	16	26713670	1	0	1	89515	0.00111712	0	0.00111712
GSA-rs117854581	16	4841375	2	0	2	89514	0.00223424	0	0.00223424
GSA-rs117856107	16	75048634	3	1	2	89513	0.00335136	0.00111712	0.00223424
GSA-rs117856466	16	74197944	8	0	8	89508	0.00893695	0	0.00893695
GSA-rs117856672	16	30638256	0	0	0	89516	0	0	0
GSA-rs117856896	16	78532175	7	6	1	89509	0.00781983	0.00670271	0.00111712
GSA-rs117857845	16	53463611	1	0	1	89515	0.00111712	0	0.00111712
GSA-rs117861728	16	47733918	0	0	0	89516	0	0	0
GSA-rs117861949	16	85449932	0	0	0	89516	0	0	0
GSA-rs117863122	16	10643381	2	2	0	89514	0.00223424	0.00223424	0
GSA-rs117864941	16	56294321	0	0	0	89516	0	0	0
GSA-rs117865497	16	2140843	5	5	0	89511	0.00558559	0.00558559	0
GSA-rs117865999	16	11564900	8	4	4	89508	0.00893695	0.00446847	0.00446847
GSA-rs117866638	16	35025324	13	3	10	89503	0.0145225	0.00335136	0.0111712
GSA-rs117868061	16	1132619	4	1	3	89512	0.00446847	0.00111712	0.00335136
GSA-rs117869625	16	25963903	26	26	0	89490	0.0290451	0.0290451	0
GSA-rs117875319	16	6873178	51	50	1	89465	0.0569731	0.0558559	0.00111712
GSA-rs117877706	16	69666837	0	0	0	89516	0	0	0
GSA-rs117879026	16	31853296	1	0	1	89515	0.00111712	0	0.00111712
GSA-rs117879661	16	84808532	1	1	0	89515	0.00111712	0.00111712	0
GSA-rs117883747	16	18160306	22	8	14	89494	0.0245766	0.00893695	0.0156397
GSA-rs117884871	16	89292039	1	0	1	89515	0.00111712	0	0.00111712
GSA-rs117889858	16	68515054	0	0	0	89516	0	0	0
GSA-rs117890063	16	11448974	7	3	4	89509	0.00781983	0.00335136	0.00446847
GSA-rs117890293	16	6616678	8	4	4	89508	0.00893695	0.00446847	0.00446847
GSA-rs117890430	16	7414340	0	0	0	89516	0	0	0
GSA-rs117891469	16	52875766	0	0	0	89516	0	0	0
GSA-rs117891641	16	77554812	7	2	5	89509	0.00781983	0.00223424	0.00558559
GSA-rs117892288	16	26169670	0	0	0	89516	0	0	0
GSA-rs117892711	16	57161020	0	0	0	89516	0	0	0
GSA-rs117893022	16	23624526	0	0	0	89516	0	0	0
GSA-rs117893287	16	53981930	9	4	5	89507	0.0100541	0.00446847	0.00558559
GSA-rs117893508	16	59316158	0	0	0	89516	0	0	0
GSA-rs117893530	16	3522080	0	0	0	89516	0	0	0
GSA-rs117893735	16	82221321	3	1	2	89513	0.00335136	0.00111712	0.00223424
GSA-rs117894125	16	22123552	23	22	1	89493	0.0256937	0.0245766	0.00111712
GSA-rs117894504	16	17769769	28	7	21	89488	0.0312793	0.00781983	0.0234595
GSA-rs117894529	16	34709907	1343	2	1341	88173	1.50029	0.00223424	1.49806
GSA-rs117894996	16	62566609	1	1	0	89515	0.00111712	0.00111712	0
GSA-rs117895670	16	57633959	0	0	0	89516	0	0	0
GSA-rs117895761	16	80418943	5	2	3	89511	0.00558559	0.00223424	0.00335136
GSA-rs117897419	16	74634884	1	0	1	89515	0.00111712	0	0.00111712
GSA-rs117897925	16	11228603	0	0	0	89516	0	0	0
GSA-rs117898888	16	56899553	0	0	0	89516	0	0	0
GSA-rs117900062	16	31357620	0	0	0	89516	0	0	0
GSA-rs117901595	16	63221691	22	22	0	89494	0.0245766	0.0245766	0
GSA-rs117902798	16	69368114	1	0	1	89515	0.00111712	0	0.00111712
GSA-rs117903220	16	1585892	4	1	3	89512	0.00446847	0.00111712	0.00335136
GSA-rs117903312	16	17894339	29	8	21	89487	0.0323964	0.00893695	0.0234595
GSA-rs117903901	16	27167434	1	0	1	89515	0.00111712	0	0.00111712
GSA-rs117904780	16	8949703	2	0	2	89514	0.00223424	0	0.00223424
GSA-rs117905412	16	27221733	1	0	1	89515	0.00111712	0	0.00111712
GSA-rs117905809	16	29246098	1	0	1	89515	0.00111712	0	0.00111712
GSA-rs117906172	16	71847305	0	0	0	89516	0	0	0
GSA-rs117906600	16	23933608	0	0	0	89516	0	0	0
GSA-rs117906689	16	87638472	0	0	0	89516	0	0	0
GSA-rs117907179	16	81583475	1	1	0	89515	0.00111712	0.00111712	0
GSA-rs117908276	16	76828027	5	3	2	89511	0.00558559	0.00335136	0.00223424
GSA-rs117910502	16	13105153	3	0	3	89513	0.00335136	0	0.00335136
GSA-rs117910539	16	35257255	8	3	5	89508	0.00893695	0.00335136	0.00558559
GSA-rs117910740	16	63360933	29	29	0	89487	0.0323964	0.0323964	0
GSA-rs117911537	16	52911476	2	0	2	89514	0.00223424	0	0.00223424
GSA-rs117912140	16	1228567	4	4	0	89512	0.00446847	0.00446847	0
GSA-rs117912605	16	3271645	0	0	0	89516	0	0	0
GSA-rs117912789	16	35032497	13	3	10	89503	0.0145225	0.00335136	0.0111712
GSA-rs117913041	16	73875232	1	1	0	89515	0.00111712	0.00111712	0
GSA-rs117914041	16	7304694	3	3	0	89513	0.00335136	0.00335136	0
GSA-rs117914665	16	3751763	0	0	0	89516	0	0	0
GSA-rs117916379	16	26395918	2	0	2	89514	0.00223424	0	0.00223424
GSA-rs117917414	16	81872509	4	2	2	89512	0.00446847	0.00223424	0.00223424
GSA-rs117918036	16	27840271	1	0	1	89515	0.00111712	0	0.00111712
GSA-rs117919338	16	59401923	0	0	0	89516	0	0	0
GSA-rs117919447	16	60980172	0	0	0	89516	0	0	0
GSA-rs117920083	16	75308365	2	1	1	89514	0.00223424	0.00111712	0.00111712
GSA-rs117920373	16	66667746	0	0	0	89516	0	0	0
GSA-rs117920693	16	23455864	0	0	0	89516	0	0	0
GSA-rs117920760	16	49007916	1	0	1	89515	0.00111712	0	0.00111712
GSA-rs117920930	16	25011805	0	0	0	89516	0	0	0
GSA-rs117921232	16	2223142	16	16	0	89500	0.0178739	0.0178739	0
GSA-rs117921827	16	6162016	7	6	1	89509	0.00781983	0.00670271	0.00111712
GSA-rs117922257	16	77183408	5	1	4	89511	0.00558559	0.00111712	0.00446847
GSA-rs117922892	16	64458354	1	1	0	89515	0.00111712	0.00111712	0
GSA-rs117923020	16	52719478	0	0	0	89516	0	0	0
GSA-rs117923274	16	847936	37	6	31	89479	0.0413334	0.00670271	0.0346307
GSA-rs117924708	16	13351744	0	0	0	89516	0	0	0
GSA-rs117927476	16	20079796	1	1	0	89515	0.00111712	0.00111712	0
GSA-rs117927496	16	58188973	0	0	0	89516	0	0	0
GSA-rs117930116	16	83540252	2	1	1	89514	0.00223424	0.00111712	0.00111712
GSA-rs117930177	16	50694767	0	0	0	89516	0	0	0
GSA-rs117930325	16	68317345	0	0	0	89516	0	0	0
GSA-rs117930583	16	82098308	2	2	0	89514	0.00223424	0.00223424	0
GSA-rs117932065	16	57318078	0	0	0	89516	0	0	0
GSA-rs117932383	16	87753889	5	2	3	89511	0.00558559	0.00223424	0.00335136
GSA-rs117936028	16	62367117	1	1	0	89515	0.00111712	0.00111712	0
GSA-rs117936300	16	64037037	1	0	1	89515	0.00111712	0	0.00111712
GSA-rs117936403	16	4063962	1	1	0	89515	0.00111712	0.00111712	0
GSA-rs117937091	16	83579812	9	7	2	89507	0.0100541	0.00781983	0.00223424
GSA-rs117937520	16	80717119	1	1	0	89515	0.00111712	0.00111712	0
GSA-rs117938842	16	25930873	0	0	0	89516	0	0	0
GSA-rs117940459	16	6578458	5	2	3	89511	0.00558559	0.00223424	0.00335136
GSA-rs117940557	16	10803918	0	0	0	89516	0	0	0
GSA-rs117941274	16	73745019	1	1	0	89515	0.00111712	0.00111712	0
GSA-rs117941881	16	78957666	6	4	2	89510	0.00670271	0.00446847	0.00223424
GSA-rs117942278	16	62877418	3	3	0	89513	0.00335136	0.00335136	0
GSA-rs117944673	16	5355082	2	0	2	89514	0.00223424	0	0.00223424
GSA-rs117945462	16	78021031	8	5	3	89508	0.00893695	0.00558559	0.00335136
GSA-rs117946272	16	87685298	1	0	1	89515	0.00111712	0	0.00111712
GSA-rs117947453	16	51679082	1	0	1	89515	0.00111712	0	0.00111712
GSA-rs117948338	16	84166415	1	1	0	89515	0.00111712	0.00111712	0
GSA-rs117949548	16	68394705	0	0	0	89516	0	0	0
GSA-rs117949890	16	52201384	0	0	0	89516	0	0	0
GSA-rs117952011	16	57499163	0	0	0	89516	0	0	0
GSA-rs117952910	16	80107776	6	1	5	89510	0.00670271	0.00111712	0.00558559
GSA-rs117952968	16	63249063	21	21	0	89495	0.0234595	0.0234595	0
GSA-rs117953057	16	6935020	26	25	1	89490	0.0290451	0.027928	0.00111712
GSA-rs117954205	16	34926011	10	3	7	89506	0.0111712	0.00335136	0.00781983
GSA-rs117957135	16	51543043	0	0	0	89516	0	0	0
GSA-rs117958985	16	68283976	0	0	0	89516	0	0	0
GSA-rs117959471	16	26072415	0	0	0	89516	0	0	0
GSA-rs117959567	16	1240070	4	4	0	89512	0.00446847	0.00446847	0
GSA-rs117959643	16	1803893	1	0	1	89515	0.00111712	0	0.00111712
GSA-rs117961488	16	82077005	2	2	0	89514	0.00223424	0.00223424	0
GSA-rs117962753	16	81357160	5	3	2	89511	0.00558559	0.00335136	0.00223424
GSA-rs117963132	16	71337203	1	1	0	89515	0.00111712	0.00111712	0
GSA-rs117965208	16	51796267	1	0	1	89515	0.00111712	0	0.00111712
GSA-rs117965846	16	31002064	0	0	0	89516	0	0	0
GSA-rs117965903	16	86122130	1	1	0	89515	0.00111712	0.00111712	0
GSA-rs117966060	16	78731888	5	3	2	89511	0.00558559	0.00335136	0.00223424
GSA-rs117967033	16	10516483	10	4	6	89506	0.0111712	0.00446847	0.00670271
GSA-rs117967799	16	5613882	6	1	5	89510	0.00670271	0.00111712	0.00558559
GSA-rs117968396	16	28337920	0	0	0	89516	0	0	0
GSA-rs117968516	16	7382072	0	0	0	89516	0	0	0
GSA-rs117969741	16	2979984	4	3	1	89512	0.00446847	0.00335136	0.00111712
GSA-rs117971440	16	80486010	6	5	1	89510	0.00670271	0.00558559	0.00111712
GSA-rs117971834	16	80696837	1	1	0	89515	0.00111712	0.00111712	0
GSA-rs117973566	16	66858525	0	0	0	89516	0	0	0
GSA-rs117974549	16	71062120	0	0	0	89516	0	0	0
GSA-rs117974828	16	87934168	4	2	2	89512	0.00446847	0.00223424	0.00223424
GSA-rs117975010	16	17559518	23	3	20	89493	0.0256937	0.00335136	0.0223424
GSA-rs117975314	16	46582954	4	0	4	89512	0.00446847	0	0.00446847
GSA-rs117975624	16	84485045	7	7	0	89509	0.00781983	0.00781983	0
GSA-rs117976048	16	63281922	18	18	0	89498	0.0201081	0.0201081	0
GSA-rs117976658	16	87714571	1	0	1	89515	0.00111712	0	0.00111712
GSA-rs117977166	16	64802714	0	0	0	89516	0	0	0
GSA-rs117978207	16	77893866	4	2	2	89512	0.00446847	0.00223424	0.00223424
GSA-rs117979227	16	75097142	3	1	2	89513	0.00335136	0.00111712	0.00223424
GSA-rs117981057	16	6864390	45	44	1	89471	0.0502703	0.0491532	0.00111712
GSA-rs117981126	16	569558	4	0	4	89512	0.00446847	0	0.00446847
GSA-rs117982100	16	62028546	1	1	0	89515	0.00111712	0.00111712	0
GSA-rs117982234	16	73984037	0	0	0	89516	0	0	0
GSA-rs117984642	16	65997197	0	0	0	89516	0	0	0
GSA-rs117985148	16	82699816	13	2	11	89503	0.0145225	0.00223424	0.0122883
GSA-rs117985404	16	28600021	1	0	1	89515	0.00111712	0	0.00111712
GSA-rs117985468	16	15699444	44	14	30	89472	0.0491532	0.0156397	0.0335136
GSA-rs117986622	16	28554663	1	0	1	89515	0.00111712	0	0.00111712
GSA-rs117987062	16	28837687	5	1	4	89511	0.00558559	0.00111712	0.00446847
GSA-rs117987346	16	66044968	0	0	0	89516	0	0	0
GSA-rs117987683	16	1750786	0	0	0	89516	0	0	0
GSA-rs117990389	16	5996189	12	11	1	89504	0.0134054	0.0122883	0.00111712
GSA-rs117991174	16	79162717	6	5	1	89510	0.00670271	0.00558559	0.00111712
GSA-rs117991260	16	66563089	0	0	0	89516	0	0	0
GSA-rs117991357	16	72076995	0	0	0	89516	0	0	0
GSA-rs117991403	16	22121029	23	22	1	89493	0.0256937	0.0245766	0.00111712
GSA-rs117992357	16	89944066	7	1	6	89509	0.00781983	0.00111712	0.00670271
GSA-rs117992789	16	68253882	0	0	0	89516	0	0	0
GSA-rs117992802	16	7754683	6	0	6	89510	0.00670271	0	0.00670271
GSA-rs117993160	16	23361588	0	0	0	89516	0	0	0
GSA-rs117993630	16	76365944	4	1	3	89512	0.00446847	0.00111712	0.00335136
GSA-rs117996073	16	671919	29	22	7	89487	0.0323964	0.0245766	0.00781983
GSA-rs117996133	16	2123198	1	0	1	89515	0.00111712	0	0.00111712
GSA-rs117997391	16	89346774	1	0	1	89515	0.00111712	0	0.00111712
GSA-rs117998007	16	63754958	1	0	1	89515	0.00111712	0	0.00111712
GSA-rs117999106	16	63619196	2	2	0	89514	0.00223424	0.00223424	0
GSA-rs117999365	16	51858577	0	0	0	89516	0	0	0
GSA-rs118001210	16	6653318	5	3	2	89511	0.00558559	0.00335136	0.00223424
GSA-rs118001479	16	17153381	22	3	19	89494	0.0245766	0.00335136	0.0212253
GSA-rs118001839	16	83729110	5	2	3	89511	0.00558559	0.00223424	0.00335136
GSA-rs118002512	16	1974431	1	0	1	89515	0.00111712	0	0.00111712
GSA-rs118002758	16	2323934	0	0	0	89516	0	0	0
GSA-rs118003139	16	56870867	0	0	0	89516	0	0	0
GSA-rs118003140	16	6404832	11	6	5	89505	0.0122883	0.00670271	0.00558559
GSA-rs118003945	16	84097786	7	7	0	89509	0.00781983	0.00781983	0
GSA-rs118004149	16	276515	2	0	2	89514	0.00223424	0	0.00223424
GSA-rs118005916	16	20120342	2	1	1	89514	0.00223424	0.00111712	0.00111712
GSA-rs118006294	16	10974221	0	0	0	89516	0	0	0
GSA-rs118007160	16	73993266	0	0	0	89516	0	0	0
GSA-rs118008111	16	25004185	0	0	0	89516	0	0	0
GSA-rs118008726	16	63267730	18	18	0	89498	0.0201081	0.0201081	0
GSA-rs118009467	16	25597002	0	0	0	89516	0	0	0
GSA-rs118010537	16	72318263	1	0	1	89515	0.00111712	0	0.00111712
GSA-rs118011534	16	79224939	4	3	1	89512	0.00446847	0.00335136	0.00111712
GSA-rs118011600	16	82961115	3	3	0	89513	0.00335136	0.00335136	0
GSA-rs118011623	16	34353379	4	2	2	89512	0.00446847	0.00223424	0.00223424
GSA-rs118012167	16	79626038	7	3	4	89509	0.00781983	0.00335136	0.00446847
GSA-rs118012660	16	77351080	7	2	5	89509	0.00781983	0.00223424	0.00558559
GSA-rs118014639	16	81355213	5	3	2	89511	0.00558559	0.00335136	0.00223424
GSA-rs118016442	16	48067264	0	0	0	89516	0	0	0
GSA-rs118017745	16	6215611	11	10	1	89505	0.0122883	0.0111712	0.00111712
GSA-rs118019012	16	4360206	1	1	0	89515	0.00111712	0.00111712	0
GSA-rs118019390	16	6943436	26	25	1	89490	0.0290451	0.027928	0.00111712
GSA-rs118021287	16	77784990	17	14	3	89499	0.018991	0.0156397	0.00335136
GSA-rs118022402	16	55569652	0	0	0	89516	0	0	0
GSA-rs118022530	16	75283093	3	1	2	89513	0.00335136	0.00111712	0.00223424
GSA-rs118022586	16	89001840	4	0	4	89512	0.00446847	0	0.00446847
GSA-rs118023105	16	5911942	2	1	1	89514	0.00223424	0.00111712	0.00111712
GSA-rs118023171	16	54475727	0	0	0	89516	0	0	0
GSA-rs118024361	16	15051022	7	1	6	89509	0.00781983	0.00111712	0.00670271
GSA-rs118024870	16	2849407	0	0	0	89516	0	0	0
GSA-rs118024906	16	6236026	8	7	1	89508	0.00893695	0.00781983	0.00111712
GSA-rs118025319	16	8381397	5	3	2	89511	0.00558559	0.00335136	0.00223424
GSA-rs118025904	16	79001965	7	6	1	89509	0.00781983	0.00670271	0.00111712
GSA-rs118027473	16	5768543	2	1	1	89514	0.00223424	0.00111712	0.00111712
GSA-rs118028349	16	667177	26	20	6	89490	0.0290451	0.0223424	0.00670271
GSA-rs118029415	16	67795394	0	0	0	89516	0	0	0
GSA-rs118029597	16	74334369	10	0	10	89506	0.0111712	0	0.0111712
GSA-rs118029666	16	25416423	0	0	0	89516	0	0	0
GSA-rs118031100	16	80970563	4	4	0	89512	0.00446847	0.00446847	0
GSA-rs118031378	16	31817144	1	0	1	89515	0.00111712	0	0.00111712
GSA-rs118034203	16	86978951	0	0	0	89516	0	0	0
GSA-rs118035114	16	54446792	0	0	0	89516	0	0	0
GSA-rs118035561	16	63666617	1	1	0	89515	0.00111712	0.00111712	0
GSA-rs118035966	16	34740580	347	2	345	89169	0.38764	0.00223424	0.385406
GSA-rs118036938	16	79950881	6	2	4	89510	0.00670271	0.00223424	0.00446847
GSA-rs118038275	16	9708472	3	2	1	89513	0.00335136	0.00223424	0.00111712
GSA-rs118038414	16	75534172	6	2	4	89510	0.00670271	0.00223424	0.00446847
GSA-rs118038891	16	11852027	2	0	2	89514	0.00223424	0	0.00223424
GSA-rs118039180	16	66410935	0	0	0	89516	0	0	0
GSA-rs118040108	16	57913540	0	0	0	89516	0	0	0
GSA-rs118040517	16	25678649	0	0	0	89516	0	0	0
GSA-rs118040888	16	5961208	12	11	1	89504	0.0134054	0.0122883	0.00111712
GSA-rs118042094	16	49255383	0	0	0	89516	0	0	0
GSA-rs118042791	16	14484114	2	0	2	89514	0.00223424	0	0.00223424
GSA-rs118043812	16	21289906	3	2	1	89513	0.00335136	0.00223424	0.00111712
GSA-rs118044362	16	51488360	0	0	0	89516	0	0	0
GSA-rs118044822	16	20326196	4	1	3	89512	0.00446847	0.00111712	0.00335136
GSA-rs118045550	16	33546028	78	59	19	89438	0.0871353	0.06591	0.0212253
GSA-rs118047402	16	60363109	1	1	0	89515	0.00111712	0.00111712	0
GSA-rs118048346	16	55143936	0	0	0	89516	0	0	0
GSA-rs118051020	16	49724915	0	0	0	89516	0	0	0
GSA-rs118052141	16	7864469	3	2	1	89513	0.00335136	0.00223424	0.00111712
GSA-rs118054488	16	22165489	24	22	2	89492	0.0268108	0.0245766	0.00223424
GSA-rs118054859	16	921768	9	4	5	89507	0.0100541	0.00446847	0.00558559
GSA-rs118058081	16	29860299	26	14	12	89490	0.0290451	0.0156397	0.0134054
GSA-rs118058523	16	85681791	1	0	1	89515	0.00111712	0	0.00111712
GSA-rs118059472	16	78234673	19	9	10	89497	0.0212253	0.0100541	0.0111712
GSA-rs118060517	16	64031528	1	0	1	89515	0.00111712	0	0.00111712
GSA-rs118062427	16	17310884	19	3	16	89497	0.0212253	0.00335136	0.0178739
GSA-rs118063823	16	13487414	0	0	0	89516	0	0	0
GSA-rs118063920	16	27524433	0	0	0	89516	0	0	0
GSA-rs118064047	16	58885150	0	0	0	89516	0	0	0
GSA-rs118064539	16	34732946	1070	2	1068	88446	1.19532	0.00223424	1.19308
GSA-rs118065221	16	89199522	2	0	2	89514	0.00223424	0	0.00223424
GSA-rs118065242	16	78933530	8	4	4	89508	0.00893695	0.00446847	0.00446847
GSA-rs118065779	16	86522774	0	0	0	89516	0	0	0
GSA-rs118066012	16	61321814	1	1	0	89515	0.00111712	0.00111712	0
GSA-rs118066943	16	74565680	4	0	4	89512	0.00446847	0	0.00446847
GSA-rs118067610	16	27041352	1	0	1	89515	0.00111712	0	0.00111712
GSA-rs118067659	16	14687964	2	0	2	89514	0.00223424	0	0.00223424
GSA-rs118067990	16	46860365	1	0	1	89515	0.00111712	0	0.00111712
GSA-rs118068120	16	78471710	16	15	1	89500	0.0178739	0.0167568	0.00111712
GSA-rs118068650	16	85723156	1	0	1	89515	0.00111712	0	0.00111712
GSA-rs118069699	16	70751316	1	0	1	89515	0.00111712	0	0.00111712
GSA-rs118070102	16	27734472	0	0	0	89516	0	0	0
GSA-rs118070122	16	74734970	1	0	1	89515	0.00111712	0	0.00111712
GSA-rs118071508	16	23515125	0	0	0	89516	0	0	0
GSA-rs118071510	16	14554807	2	0	2	89514	0.00223424	0	0.00223424
GSA-rs118072436	16	81291642	43	38	5	89473	0.0480361	0.0424505	0.00558559
GSA-rs118073266	16	73010672	0	0	0	89516	0	0	0
GSA-rs118073306	16	68745511	0	0	0	89516	0	0	0
GSA-rs118074110	16	69924100	0	0	0	89516	0	0	0
GSA-rs118074249	16	89358750	1	0	1	89515	0.00111712	0	0.00111712
GSA-rs118075547	16	61807437	0	0	0	89516	0	0	0
GSA-rs118076482	16	57493283	0	0	0	89516	0	0	0
GSA-rs118076818	16	48974459	1	0	1	89515	0.00111712	0	0.00111712
GSA-rs118076938	16	5901175	2	1	1	89514	0.00223424	0.00111712	0.00111712
GSA-rs118077653	16	82561130	14	1	13	89502	0.0156397	0.00111712	0.0145225
GSA-rs118078362	16	75265595	4	1	3	89512	0.00446847	0.00111712	0.00335136
GSA-rs118079505	16	65324209	2	0	2	89514	0.00223424	0	0.00223424
GSA-rs118079775	16	63302433	18	18	0	89498	0.0201081	0.0201081	0
GSA-rs118079968	16	50268520	1	0	1	89515	0.00111712	0	0.00111712
GSA-rs118080242	16	51359264	0	0	0	89516	0	0	0
GSA-rs118080449	16	58751919	0	0	0	89516	0	0	0
GSA-rs118080654	16	11370548	0	0	0	89516	0	0	0
GSA-rs118080780	16	67334497	0	0	0	89516	0	0	0
GSA-rs118081296	16	7237743	16	16	0	89500	0.0178739	0.0178739	0
GSA-rs118081397	16	75454779	4	1	3	89512	0.00446847	0.00111712	0.00335136
GSA-rs118081598	16	86973357	0	0	0	89516	0	0	0
GSA-rs118083824	16	51704580	1	0	1	89515	0.00111712	0	0.00111712
GSA-rs118084759	16	7285381	5	5	0	89511	0.00558559	0.00558559	0
GSA-rs118085126	16	56410722	0	0	0	89516	0	0	0
GSA-rs118085494	16	26808273	5	0	5	89511	0.00558559	0	0.00558559
GSA-rs118086002	16	11930188	1	0	1	89515	0.00111712	0	0.00111712
GSA-rs118086264	16	75352810	4	2	2	89512	0.00446847	0.00223424	0.00223424
GSA-rs118086904	16	11011921	0	0	0	89516	0	0	0
GSA-rs118088397	16	11709659	2	1	1	89514	0.00223424	0.00111712	0.00111712
GSA-rs118089061	16	11582737	10	4	6	89506	0.0111712	0.00446847	0.00670271
GSA-rs118090909	16	89030294	4	0	4	89512	0.00446847	0	0.00446847
GSA-rs118091973	16	12304148	3	2	1	89513	0.00335136	0.00223424	0.00111712
GSA-rs118092007	16	12817590	2	2	0	89514	0.00223424	0.00223424	0
GSA-rs118092254	16	80656784	1	1	0	89515	0.00111712	0.00111712	0
GSA-rs118092382	16	14553876	2	0	2	89514	0.00223424	0	0.00223424
GSA-rs118094730	16	12429654	1	1	0	89515	0.00111712	0.00111712	0
GSA-rs118096366	16	31225777	1	0	1	89515	0.00111712	0	0.00111712
GSA-rs118096567	16	59827614	1	1	0	89515	0.00111712	0.00111712	0
GSA-rs118097235	16	5693358	6	1	5	89510	0.00670271	0.00111712	0.00558559
GSA-rs118098404	16	7354093	1	1	0	89515	0.00111712	0.00111712	0
GSA-rs118099950	16	83487524	1	1	0	89515	0.00111712	0.00111712	0
GSA-rs118102741	16	25754031	0	0	0	89516	0	0	0
GSA-rs118102931	16	80086641	13	8	5	89503	0.0145225	0.00893695	0.00558559
GSA-rs118103094	16	13697571	1	1	0	89515	0.00111712	0.00111712	0
GSA-rs118105117	16	64984965	0	0	0	89516	0	0	0
GSA-rs118105689	16	87540940	0	0	0	89516	0	0	0
GSA-rs118107189	16	59328491	0	0	0	89516	0	0	0
GSA-rs118107495	16	25741965	0	0	0	89516	0	0	0
GSA-rs118109002	16	5600603	7	2	5	89509	0.00781983	0.00223424	0.00558559
GSA-rs118109714	16	23768481	0	0	0	89516	0	0	0
GSA-rs118110753	16	73693745	1	1	0	89515	0.00111712	0.00111712	0
GSA-rs118111110	16	79497315	3	3	0	89513	0.00335136	0.00335136	0
GSA-rs118111202	16	14611424	2	0	2	89514	0.00223424	0	0.00223424
GSA-rs118112738	16	32609668	726	217	509	88790	0.811028	0.242415	0.568613
GSA-rs118114500	16	56257581	0	0	0	89516	0	0	0
GSA-rs118114542	16	61340811	1	1	0	89515	0.00111712	0.00111712	0
GSA-rs118114587	16	69206127	1	0	1	89515	0.00111712	0	0.00111712
GSA-rs118114589	16	89783205	5	2	3	89511	0.00558559	0.00223424	0.00335136
GSA-rs118114980	16	73576899	0	0	0	89516	0	0	0
GSA-rs118116193	16	71572790	1	1	0	89515	0.00111712	0.00111712	0
GSA-rs118116459	16	72915848	0	0	0	89516	0	0	0
GSA-rs118116570	16	4833819	2	0	2	89514	0.00223424	0	0.00223424
GSA-rs118116576	16	83078437	2	2	0	89514	0.00223424	0.00223424	0
GSA-rs118117489	16	70937205	0	0	0	89516	0	0	0
GSA-rs118119832	16	27829933	1	0	1	89515	0.00111712	0	0.00111712
GSA-rs118120338	16	17578899	23	3	20	89493	0.0256937	0.00335136	0.0223424
GSA-rs118120368	16	22298392	26	22	4	89490	0.0290451	0.0245766	0.00446847
GSA-rs118120918	16	83384675	2	1	1	89514	0.00223424	0.00111712	0.00111712
GSA-rs118121569	16	86686754	0	0	0	89516	0	0	0
GSA-rs118121663	16	47493357	1	1	0	89515	0.00111712	0.00111712	0
GSA-rs118122629	16	84992052	2	2	0	89514	0.00223424	0.00223424	0
GSA-rs118123493	16	89418586	4	0	4	89512	0.00446847	0	0.00446847
GSA-rs118124407	16	12663445	13	13	0	89503	0.0145225	0.0145225	0
GSA-rs118125792	16	364025	1	0	1	89515	0.00111712	0	0.00111712
GSA-rs118126219	16	5177311	4	2	2	89512	0.00446847	0.00223424	0.00223424
GSA-rs118126347	16	79090751	8	7	1	89508	0.00893695	0.00781983	0.00111712
GSA-rs118127127	16	7711259	2	1	1	89514	0.00223424	0.00111712	0.00111712
GSA-rs118127533	16	59944343	1	1	0	89515	0.00111712	0.00111712	0
GSA-rs118128316	16	2810624	0	0	0	89516	0	0	0
GSA-rs118130352	16	6926910	26	25	1	89490	0.0290451	0.027928	0.00111712
GSA-rs118131649	16	24097950	0	0	0	89516	0	0	0
GSA-rs118136087	16	81465648	2	1	1	89514	0.00223424	0.00111712	0.00111712
GSA-rs118136167	16	60798597	1	0	1	89515	0.00111712	0	0.00111712
GSA-rs118138240	16	810921	15	9	6	89501	0.0167568	0.0100541	0.00670271
GSA-rs118139364	16	28974958	6	2	4	89510	0.00670271	0.00223424	0.00446847
GSA-rs118139453	16	74610200	1	0	1	89515	0.00111712	0	0.00111712
GSA-rs118139637	16	18870169	4	0	4	89512	0.00446847	0	0.00446847
GSA-rs118140404	16	54655079	0	0	0	89516	0	0	0
GSA-rs118140688	16	59303044	0	0	0	89516	0	0	0
GSA-rs118144208	16	56521672	1	0	1	89515	0.00111712	0	0.00111712
GSA-rs118144581	16	2002960	1	0	1	89515	0.00111712	0	0.00111712
GSA-rs118144862	16	53264115	1	0	1	89515	0.00111712	0	0.00111712
GSA-rs118145222	16	71324594	1	1	0	89515	0.00111712	0.00111712	0
GSA-rs118146094	16	87803881	7	4	3	89509	0.00781983	0.00446847	0.00335136
GSA-rs118147607	16	52246956	0	0	0	89516	0	0	0
GSA-rs118148069	16	9146749	4	1	3	89512	0.00446847	0.00111712	0.00335136
GSA-rs118148228	16	8714542	17	12	5	89499	0.018991	0.0134054	0.00558559
GSA-rs118149419	16	8560625	5	3	2	89511	0.00558559	0.00335136	0.00223424
GSA-rs118149816	16	79820654	5	2	3	89511	0.00558559	0.00223424	0.00335136
GSA-rs118150186	16	10503776	13	4	9	89503	0.0145225	0.00446847	0.0100541
GSA-rs118154203	16	69458870	1	0	1	89515	0.00111712	0	0.00111712
GSA-rs118154869	16	30479065	0	0	0	89516	0	0	0
GSA-rs118155214	16	52700237	0	0	0	89516	0	0	0
GSA-rs118156185	16	34880845	10	3	7	89506	0.0111712	0.00335136	0.00781983
GSA-rs118156848	16	20407525	3	1	2	89513	0.00335136	0.00111712	0.00223424
GSA-rs118158244	16	54207546	1	0	1	89515	0.00111712	0	0.00111712
GSA-rs118159531	16	83334935	1	1	0	89515	0.00111712	0.00111712	0
GSA-rs118161768	16	89751433	2	0	2	89514	0.00223424	0	0.00223424
GSA-rs118161808	16	24364758	0	0	0	89516	0	0	0
GSA-rs118161945	16	59153568	0	0	0	89516	0	0	0
GSA-rs118162492	16	73154869	0	0	0	89516	0	0	0
GSA-rs118162662	16	26056475	0	0	0	89516	0	0	0
GSA-rs118162667	16	58209881	0	0	0	89516	0	0	0
GSA-rs118163556	16	68561535	0	0	0	89516	0	0	0
GSA-rs118164069	16	65069968	0	0	0	89516	0	0	0
GSA-rs118164962	16	3205539	0	0	0	89516	0	0	0
GSA-rs118165329	16	69942527	0	0	0	89516	0	0	0
GSA-rs118166853	16	87767608	5	2	3	89511	0.00558559	0.00223424	0.00335136
GSA-rs118168141	16	5894706	2	1	1	89514	0.00223424	0.00111712	0.00111712
GSA-rs118170622	16	15138000	120	15	105	89396	0.134054	0.0167568	0.117297
GSA-rs118170901	16	3084579	4	3	1	89512	0.00446847	0.00335136	0.00111712
GSA-rs118172130	16	65135169	0	0	0	89516	0	0	0
GSA-rs118172550	16	2977338	4	3	1	89512	0.00446847	0.00335136	0.00111712
GSA-rs118172659	16	7817603	4	1	3	89512	0.00446847	0.00111712	0.00335136
GSA-rs118174022	16	84988401	2	2	0	89514	0.00223424	0.00223424	0
GSA-rs118177706	16	65983470	0	0	0	89516	0	0	0
GSA-rs118177828	16	15130510	119	15	104	89397	0.132937	0.0167568	0.11618
GSA-rs118179424	16	7380978	0	0	0	89516	0	0	0
GSA-rs118179943	16	49070799	0	0	0	89516	0	0	0
GSA-rs118180343	16	25100940	0	0	0	89516	0	0	0
GSA-rs118180420	16	8170862	7	4	3	89509	0.00781983	0.00446847	0.00335136
GSA-rs118180952	16	3132212	3	3	0	89513	0.00335136	0.00335136	0
GSA-rs118181434	16	4529406	1	1	0	89515	0.00111712	0.00111712	0
GSA-rs118181578	16	18026238	30	8	22	89486	0.0335136	0.00893695	0.0245766
GSA-rs118182001	16	64458493	1	1	0	89515	0.00111712	0.00111712	0
GSA-rs118183808	16	71438393	1	1	0	89515	0.00111712	0.00111712	0
GSA-rs118185800	16	4919907	0	0	0	89516	0	0	0
GSA-rs118186521	16	52716554	0	0	0	89516	0	0	0
GSA-rs118187002	16	79567692	4	3	1	89512	0.00446847	0.00335136	0.00111712
GSA-rs118188076	16	8983781	1	0	1	89515	0.00111712	0	0.00111712
GSA-rs118189345	16	78415731	20	16	4	89496	0.0223424	0.0178739	0.00446847
GSA-rs118189490	16	56318993	0	0	0	89516	0	0	0
GSA-rs118190027	16	52083815	1	0	1	89515	0.00111712	0	0.00111712
GSA-rs11859163	16	55502376	0	0	0	89516	0	0	0
GSA-rs11859227	16	7202416	16	16	0	89500	0.0178739	0.0178739	0
GSA-rs11859321	16	86972701	0	0	0	89516	0	0	0
GSA-rs11859361	16	72307392	1	0	1	89515	0.00111712	0	0.00111712
GSA-rs11859684	16	75345987	3	2	1	89513	0.00335136	0.00223424	0.00111712
GSA-rs11859733	16	58331773	0	0	0	89516	0	0	0
GSA-rs11859746	16	61523473	0	0	0	89516	0	0	0
GSA-rs11859921	16	80303077	9	6	3	89507	0.0100541	0.00670271	0.00335136
GSA-rs11860299	16	22315752	26	22	4	89490	0.0290451	0.0245766	0.00446847
GSA-rs11860485	16	81725541	1	1	0	89515	0.00111712	0.00111712	0
GSA-rs11860576	16	17135449	22	3	19	89494	0.0245766	0.00335136	0.0212253
GSA-rs11860669	16	53404004	1	0	1	89515	0.00111712	0	0.00111712
GSA-rs11861217	16	75301196	2	1	1	89514	0.00223424	0.00111712	0.00111712
GSA-rs11861466	16	59495475	0	0	0	89516	0	0	0
GSA-rs11861546	16	79116225	7	6	1	89509	0.00781983	0.00670271	0.00111712
GSA-rs11861861	16	81449045	4	3	1	89512	0.00446847	0.00335136	0.00111712
GSA-rs11862249	16	79797218	5	2	3	89511	0.00558559	0.00223424	0.00335136
GSA-rs11862609	16	87655190	0	0	0	89516	0	0	0
GSA-rs11862833	16	52663445	0	0	0	89516	0	0	0
GSA-rs11863088	16	10432323	24	2	22	89492	0.0268108	0.00223424	0.0245766
GSA-rs11863426	16	82851274	1	0	1	89515	0.00111712	0	0.00111712
GSA-rs11863473	16	25620784	0	0	0	89516	0	0	0
GSA-rs11863506	16	6344622	11	9	2	89505	0.0122883	0.0100541	0.00223424
GSA-rs11863515	16	51981775	0	0	0	89516	0	0	0
GSA-rs11863552	16	75380032	4	1	3	89512	0.00446847	0.00111712	0.00335136
GSA-rs11863574	16	51996492	0	0	0	89516	0	0	0
GSA-rs11863666	16	6445445	8	4	4	89508	0.00893695	0.00446847	0.00446847
GSA-rs11863837	16	86436911	0	0	0	89516	0	0	0
GSA-rs11863914	16	17659055	26	7	19	89490	0.0290451	0.00781983	0.0212253
GSA-rs11863915	16	55044859	0	0	0	89516	0	0	0
GSA-rs11864025	16	68905444	1	0	1	89515	0.00111712	0	0.00111712
GSA-rs11864162	16	84046490	6	6	0	89510	0.00670271	0.00670271	0
GSA-rs11864301	16	27096956	1	0	1	89515	0.00111712	0	0.00111712
GSA-rs11864330	16	86724388	0	0	0	89516	0	0	0
GSA-rs11864411	16	82584726	16	1	15	89500	0.0178739	0.00111712	0.0167568
GSA-rs11864448	16	16016846	103	14	89	89413	0.115063	0.0156397	0.0994236
GSA-rs11864487	16	57660418	0	0	0	89516	0	0	0
GSA-rs11864674	16	66391749	0	0	0	89516	0	0	0
GSA-rs11864684	16	865040	34	4	30	89482	0.037982	0.00446847	0.0335136
GSA-rs11864959	16	75301232	2	1	1	89514	0.00223424	0.00111712	0.00111712
GSA-rs11865049	16	87874140	6	3	3	89510	0.00670271	0.00335136	0.00335136
GSA-rs11865054	16	57856748	0	0	0	89516	0	0	0
GSA-rs11865077	16	17667455	26	7	19	89490	0.0290451	0.00781983	0.0212253
GSA-rs11865184	16	57701886	0	0	0	89516	0	0	0
GSA-rs11865640	16	1415299	6	0	6	89510	0.00670271	0	0.00670271
GSA-rs11865731	16	24030162	0	0	0	89516	0	0	0
GSA-rs11865835	16	31509816	0	0	0	89516	0	0	0
GSA-rs11866050	16	19590444	0	0	0	89516	0	0	0
GSA-rs11866056	16	17330061	21	3	18	89495	0.0234595	0.00335136	0.0201081
GSA-rs11866475	16	75379802	4	1	3	89512	0.00446847	0.00111712	0.00335136
GSA-rs11866594	16	50528482	0	0	0	89516	0	0	0
GSA-rs11866645	16	10886823	0	0	0	89516	0	0	0
GSA-rs11866664	16	71545966	1	1	0	89515	0.00111712	0.00111712	0
GSA-rs11866721	16	73359690	1	0	1	89515	0.00111712	0	0.00111712
GSA-rs11866773	16	79008482	8	6	2	89508	0.00893695	0.00670271	0.00223424
GSA-rs11866808	16	65503265	1	0	1	89515	0.00111712	0	0.00111712
GSA-rs11866891	16	15875418	84	14	70	89432	0.093838	0.0156397	0.0781983
GSA-rs11866987	16	31659915	0	0	0	89516	0	0	0
GSA-rs11867071	16	68760442	0	0	0	89516	0	0	0
GSA-rs11867123	16	57921843	0	0	0	89516	0	0	0
GSA-rs1186817	16	54598514	0	0	0	89516	0	0	0
GSA-rs12050953	16	81491210	2	1	1	89514	0.00223424	0.00111712	0.00111712
GSA-rs12051184	16	5791334	1	0	1	89515	0.00111712	0	0.00111712
GSA-rs12051229	16	10823873	1	1	0	89515	0.00111712	0.00111712	0
GSA-rs12051387	16	35167169	14	3	11	89502	0.0156397	0.00335136	0.0122883
GSA-rs12051457	16	88153242	0	0	0	89516	0	0	0
GSA-rs12051474	16	9235668	5	0	5	89511	0.00558559	0	0.00558559
GSA-rs12102361	16	60441906	0	0	0	89516	0	0	0
GSA-rs12102675	16	79906401	5	2	3	89511	0.00558559	0.00223424	0.00335136
GSA-rs12102896	16	48325662	1	0	1	89515	0.00111712	0	0.00111712
GSA-rs12102923	16	21062405	2	2	0	89514	0.00223424	0.00223424	0
GSA-rs12103064	16	8622885	5	3	2	89511	0.00558559	0.00335136	0.00223424
GSA-rs1210978	16	67578396	0	0	0	89516	0	0	0
GSA-rs12148928	16	78716304	8	4	4	89508	0.00893695	0.00446847	0.00446847
GSA-rs12149310	16	55738340	0	0	0	89516	0	0	0
GSA-rs12149511	16	9437729	1	0	1	89515	0.00111712	0	0.00111712
GSA-rs12149918	16	80242952	9	5	4	89507	0.0100541	0.00558559	0.00446847
GSA-rs12165003	16	10554794	4	4	0	89512	0.00446847	0.00446847	0
GSA-rs12185160	16	77643396	11	4	7	89505	0.0122883	0.00446847	0.00781983
GSA-rs12185203	16	5137256	2	1	1	89514	0.00223424	0.00111712	0.00111712
GSA-rs12185219	16	10598906	4	3	1	89512	0.00446847	0.00335136	0.00111712
GSA-rs12232391	16	53953119	5	4	1	89511	0.00558559	0.00446847	0.00111712
GSA-rs12232412	16	79356820	5	3	2	89511	0.00558559	0.00335136	0.00223424
GSA-rs12232454	16	5271209	3	1	2	89513	0.00335136	0.00111712	0.00223424
GSA-rs12325100	16	76325856	3	0	3	89513	0.00335136	0	0.00335136
GSA-rs12325149	16	79743676	5	2	3	89511	0.00558559	0.00223424	0.00335136
GSA-rs12325182	16	4231512	0	0	0	89516	0	0	0
GSA-rs12325447	16	12494049	0	0	0	89516	0	0	0
GSA-rs12373093	16	17454647	25	3	22	89491	0.027928	0.00335136	0.0245766
GSA-rs12373116	16	69249320	1	0	1	89515	0.00111712	0	0.00111712
GSA-rs12443538	16	12643842	20	12	8	89496	0.0223424	0.0134054	0.00893695
GSA-rs12443593	16	20676354	1	1	0	89515	0.00111712	0.00111712	0
GSA-rs12443597	16	59390195	0	0	0	89516	0	0	0
GSA-rs12443633	16	86089530	0	0	0	89516	0	0	0
GSA-rs12443669	16	57201410	0	0	0	89516	0	0	0
GSA-rs12443697	16	6773673	23	22	1	89493	0.0256937	0.0245766	0.00111712
GSA-rs12443890	16	58527249	0	0	0	89516	0	0	0
GSA-rs12443922	16	877956	26	2	24	89490	0.0290451	0.00223424	0.0268108
GSA-rs12443991	16	85204221	1	1	0	89515	0.00111712	0.00111712	0
GSA-rs12444034	16	83405551	2	1	1	89514	0.00223424	0.00111712	0.00111712
GSA-rs12444049	16	6761949	20	19	1	89496	0.0223424	0.0212253	0.00111712
GSA-rs12444118	16	12843226	2	2	0	89514	0.00223424	0.00223424	0
GSA-rs12444124	16	30011040	25	15	10	89491	0.027928	0.0167568	0.0111712
GSA-rs12444160	16	58903844	0	0	0	89516	0	0	0
GSA-rs12444195	16	55044333	0	0	0	89516	0	0	0
GSA-rs12444205	16	27926622	1	0	1	89515	0.00111712	0	0.00111712
GSA-rs12444244	16	87999531	0	0	0	89516	0	0	0
GSA-rs12444272	16	19124485	3	0	3	89513	0.00335136	0	0.00335136
GSA-rs12444319	16	28338263	0	0	0	89516	0	0	0
GSA-rs12444336	16	84296913	1	0	1	89515	0.00111712	0	0.00111712
GSA-rs12444523	16	78560799	10	9	1	89506	0.0111712	0.0100541	0.00111712
GSA-rs12444565	16	7407271	0	0	0	89516	0	0	0
GSA-rs12444622	16	80927086	23	22	1	89493	0.0256937	0.0245766	0.00111712
GSA-rs12444723	16	80721638	1	1	0	89515	0.00111712	0.00111712	0
GSA-rs12444752	16	6956687	26	25	1	89490	0.0290451	0.027928	0.00111712
GSA-rs12444778	16	81773227	1	1	0	89515	0.00111712	0.00111712	0
GSA-rs12444859	16	57722328	0	0	0	89516	0	0	0
GSA-rs12444980	16	88581690	2	0	2	89514	0.00223424	0	0.00223424
GSA-rs12445015	16	6772389	23	22	1	89493	0.0256937	0.0245766	0.00111712
GSA-rs12445022	16	87575332	0	0	0	89516	0	0	0
GSA-rs12445049	16	65076670	0	0	0	89516	0	0	0
GSA-rs12445124	16	83062965	3	2	1	89513	0.00335136	0.00223424	0.00111712
GSA-rs12445135	16	27385506	0	0	0	89516	0	0	0
GSA-rs12445324	16	4459268	0	0	0	89516	0	0	0
GSA-rs12445531	16	59316404	0	0	0	89516	0	0	0
GSA-rs12445541	16	24177999	0	0	0	89516	0	0	0
GSA-rs12445546	16	79511046	3	3	0	89513	0.00335136	0.00335136	0
GSA-rs12445765	16	82364182	10	5	5	89506	0.0111712	0.00558559	0.00558559
GSA-rs12446055	16	50877462	0	0	0	89516	0	0	0
GSA-rs12446123	16	27907248	1	0	1	89515	0.00111712	0	0.00111712
GSA-rs12446355	16	66047279	0	0	0	89516	0	0	0
GSA-rs12446444	16	73518699	0	0	0	89516	0	0	0
GSA-rs12446663	16	5966037	12	11	1	89504	0.0134054	0.0122883	0.00111712
GSA-rs12446690	16	54098681	2	0	2	89514	0.00223424	0	0.00223424
GSA-rs12446707	16	87075187	1	1	0	89515	0.00111712	0.00111712	0
GSA-rs12446798	16	28283735	1	0	1	89515	0.00111712	0	0.00111712
GSA-rs12446851	16	51507280	0	0	0	89516	0	0	0
GSA-rs12446895	16	21303125	3	2	1	89513	0.00335136	0.00223424	0.00111712
GSA-rs12447159	16	29610670	0	0	0	89516	0	0	0
GSA-rs12447280	16	22211808	24	22	2	89492	0.0268108	0.0245766	0.00223424
GSA-rs12447287	16	56937998	0	0	0	89516	0	0	0
GSA-rs12447411	16	86430852	0	0	0	89516	0	0	0
GSA-rs12447430	16	52521628	0	0	0	89516	0	0	0
GSA-rs12447947	16	89199651	2	0	2	89514	0.00223424	0	0.00223424
GSA-rs12448005	16	1004605	2	0	2	89514	0.00223424	0	0.00223424
GSA-rs12448217	16	4440185	0	0	0	89516	0	0	0
GSA-rs12448314	16	7122047	17	17	0	89499	0.018991	0.018991	0
GSA-rs12448382	16	83481818	1	1	0	89515	0.00111712	0.00111712	0
GSA-rs12448481	16	51362895	0	0	0	89516	0	0	0
GSA-rs12448741	16	17062146	27	4	23	89489	0.0301622	0.00446847	0.0256937
GSA-rs12448778	16	87169041	0	0	0	89516	0	0	0
GSA-rs12448783	16	26078557	0	0	0	89516	0	0	0
GSA-rs12448896	16	88224312	0	0	0	89516	0	0	0
GSA-rs12448923	16	67839128	0	0	0	89516	0	0	0
GSA-rs12448965	16	86011146	1	1	0	89515	0.00111712	0.00111712	0
GSA-rs12449081	16	79243843	4	3	1	89512	0.00446847	0.00335136	0.00111712
GSA-rs12449087	16	59963932	1	1	0	89515	0.00111712	0.00111712	0
GSA-rs12449157	16	67708897	0	0	0	89516	0	0	0
GSA-rs12449163	16	15735511	56	14	42	89460	0.0625586	0.0156397	0.046919
GSA-rs12595954	16	88832586	6	1	5	89510	0.00670271	0.00111712	0.00558559
GSA-rs12596306	16	572882	17	13	4	89499	0.018991	0.0145225	0.00446847
GSA-rs12596703	16	12213850	1	0	1	89515	0.00111712	0	0.00111712
GSA-rs12596768	16	62720684	1	1	0	89515	0.00111712	0.00111712	0
GSA-rs12596998	16	77866260	4	2	2	89512	0.00446847	0.00223424	0.00223424
GSA-rs12597104	16	65222617	0	0	0	89516	0	0	0
GSA-rs12597160	16	7741496	5	0	5	89511	0.00558559	0	0.00558559
GSA-rs12597187	16	15974509	107	14	93	89409	0.119532	0.0156397	0.103892
GSA-rs12597222	16	56639588	2	0	2	89514	0.00223424	0	0.00223424
GSA-rs12597359	16	70484054	0	0	0	89516	0	0	0
GSA-rs12597377	16	19938993	0	0	0	89516	0	0	0
GSA-rs12597473	16	3521049	0	0	0	89516	0	0	0
GSA-rs12597477	16	78334871	43	36	7	89473	0.0480361	0.0402163	0.00781983
GSA-rs12597486	16	83407204	2	1	1	89514	0.00223424	0.00111712	0.00111712
GSA-rs12597544	16	54868773	1	0	1	89515	0.00111712	0	0.00111712
GSA-rs12597778	16	82994130	3	3	0	89513	0.00335136	0.00335136	0
GSA-rs12597911	16	10783651	0	0	0	89516	0	0	0
GSA-rs12598028	16	9571838	3	2	1	89513	0.00335136	0.00223424	0.00111712
GSA-rs12598069	16	86969592	0	0	0	89516	0	0	0
GSA-rs12598169	16	6388290	7	4	3	89509	0.00781983	0.00446847	0.00335136
GSA-rs12598177	16	21734417	234	210	24	89282	0.261406	0.234595	0.0268108
GSA-rs12598228	16	71591578	1	1	0	89515	0.00111712	0.00111712	0
GSA-rs12598395	16	79118061	7	6	1	89509	0.00781983	0.00670271	0.00111712
GSA-rs12598437	16	85540799	0	0	0	89516	0	0	0
GSA-rs12598511	16	49434930	0	0	0	89516	0	0	0
GSA-rs12598590	16	64116270	2	0	2	89514	0.00223424	0	0.00223424
GSA-rs12598822	16	7609763	1	1	0	89515	0.00111712	0.00111712	0
GSA-rs12598936	16	69718976	0	0	0	89516	0	0	0
GSA-rs12598949	16	13970047	1	0	1	89515	0.00111712	0	0.00111712
GSA-rs12598966	16	15961356	118	14	104	89398	0.13182	0.0156397	0.11618
GSA-rs12599402	16	11189888	1	0	1	89515	0.00111712	0	0.00111712
GSA-rs12599486	16	74112386	5	2	3	89511	0.00558559	0.00223424	0.00335136
GSA-rs12599507	16	84637995	2	2	0	89514	0.00223424	0.00223424	0
GSA-rs12599518	16	55875210	1	0	1	89515	0.00111712	0	0.00111712
GSA-rs12599598	16	77261152	48	44	4	89468	0.0536217	0.0491532	0.00446847
GSA-rs12599832	16	53128056	0	0	0	89516	0	0	0
GSA-rs12599890	16	81496902	2	1	1	89514	0.00223424	0.00111712	0.00111712
GSA-rs12599979	16	86081315	0	0	0	89516	0	0	0
GSA-rs12600118	16	21818292	0	0	0	89516	0	0	0
GSA-rs12600171	16	25147378	0	0	0	89516	0	0	0
GSA-rs12600247	16	25817842	0	0	0	89516	0	0	0
GSA-rs12600278	16	86091630	0	0	0	89516	0	0	0
GSA-rs12600313	16	85364164	0	0	0	89516	0	0	0
GSA-rs1270243	16	25525470	0	0	0	89516	0	0	0
GSA-rs12708810	16	17107897	24	4	20	89492	0.0268108	0.00446847	0.0223424
GSA-rs12708990	16	57640552	0	0	0	89516	0	0	0
GSA-rs12709192	16	7277947	5	5	0	89511	0.00558559	0.00558559	0
GSA-rs12709202	16	7676695	3	1	2	89513	0.00335136	0.00111712	0.00223424
GSA-rs12716840	16	73720286	1	1	0	89515	0.00111712	0.00111712	0
GSA-rs12720922	16	57000885	0	0	0	89516	0	0	0
GSA-rs12913	16	50668426	0	0	0	89516	0	0	0
GSA-rs12917766	16	73304564	0	0	0	89516	0	0	0
GSA-rs12917979	16	49857044	0	0	0	89516	0	0	0
GSA-rs12918121	16	67187795	0	0	0	89516	0	0	0
GSA-rs12918243	16	86426766	0	0	0	89516	0	0	0
GSA-rs12918439	16	50674103	0	0	0	89516	0	0	0
GSA-rs12918557	16	85260536	0	0	0	89516	0	0	0
GSA-rs12918682	16	6302521	9	8	1	89507	0.0100541	0.00893695	0.00111712
GSA-rs12918743	16	11624245	26	2	24	89490	0.0290451	0.00223424	0.0268108
GSA-rs12918889	16	86155964	0	0	0	89516	0	0	0
GSA-rs12918958	16	63276014	18	18	0	89498	0.0201081	0.0201081	0
GSA-rs12918987	16	62304320	1	1	0	89515	0.00111712	0.00111712	0
GSA-rs12919173	16	82314708	9	1	8	89507	0.0100541	0.00111712	0.00893695
GSA-rs12919175	16	79615680	5	3	2	89511	0.00558559	0.00335136	0.00223424
GSA-rs12919270	16	81881247	4	2	2	89512	0.00446847	0.00223424	0.00223424
GSA-rs12919309	16	26201771	11	0	11	89505	0.0122883	0	0.0122883
GSA-rs12919357	16	10075362	3	3	0	89513	0.00335136	0.00335136	0
GSA-rs12919420	16	9887760	1	0	1	89515	0.00111712	0	0.00111712
GSA-rs12919469	16	72028612	0	0	0	89516	0	0	0
GSA-rs12919574	16	54813885	1	0	1	89515	0.00111712	0	0.00111712
GSA-rs12919720	16	17000846	28	3	25	89488	0.0312793	0.00335136	0.027928
GSA-rs12920057	16	21956457	20	19	1	89496	0.0223424	0.0212253	0.00111712
GSA-rs12920292	16	57625230	0	0	0	89516	0	0	0
GSA-rs12920359	16	64359349	7	2	5	89509	0.00781983	0.00223424	0.00558559
GSA-rs12920713	16	86239444	3	3	0	89513	0.00335136	0.00335136	0
GSA-rs12920783	16	59886113	1	1	0	89515	0.00111712	0.00111712	0
GSA-rs12920944	16	12156507	2	0	2	89514	0.00223424	0	0.00223424
GSA-rs12920974	16	56993025	0	0	0	89516	0	0	0
GSA-rs12921005	16	52442689	0	0	0	89516	0	0	0
GSA-rs12921248	16	59101340	0	0	0	89516	0	0	0
GSA-rs12921251	16	86882110	0	0	0	89516	0	0	0
GSA-rs12921524	16	14699185	2	0	2	89514	0.00223424	0	0.00223424
GSA-rs12921654	16	63824039	1	0	1	89515	0.00111712	0	0.00111712
GSA-rs12921854	16	8211454	7	3	4	89509	0.00781983	0.00335136	0.00446847
GSA-rs12921884	16	80359505	4	1	3	89512	0.00446847	0.00111712	0.00335136
GSA-rs12921908	16	12356978	3	2	1	89513	0.00335136	0.00223424	0.00111712
GSA-rs12921960	16	6699749	7	5	2	89509	0.00781983	0.00558559	0.00223424
GSA-rs12922275	16	57787027	0	0	0	89516	0	0	0
GSA-rs12922550	16	82672454	14	1	13	89502	0.0156397	0.00111712	0.0145225
GSA-rs12922872	16	21242255	6	5	1	89510	0.00670271	0.00558559	0.00111712
GSA-rs12923014	16	6118538	11	10	1	89505	0.0122883	0.0111712	0.00111712
GSA-rs12923053	16	50483366	0	0	0	89516	0	0	0
GSA-rs12923095	16	7433975	0	0	0	89516	0	0	0
GSA-rs12923298	16	19425286	0	0	0	89516	0	0	0
GSA-rs12923340	16	62890848	4	4	0	89512	0.00446847	0.00446847	0
GSA-rs12923341	16	66057185	0	0	0	89516	0	0	0
GSA-rs12923573	16	30514296	0	0	0	89516	0	0	0
GSA-rs12923597	16	17536505	25	3	22	89491	0.027928	0.00335136	0.0245766
GSA-rs12923643	16	28966835	6	2	4	89510	0.00670271	0.00223424	0.00446847
GSA-rs12923765	16	60795613	1	0	1	89515	0.00111712	0	0.00111712
GSA-rs12923787	16	56740233	1	0	1	89515	0.00111712	0	0.00111712
GSA-rs12923873	16	20133589	3	1	2	89513	0.00335136	0.00111712	0.00223424
GSA-rs12924091	16	49615157	0	0	0	89516	0	0	0
GSA-rs12924101	16	89862906	14	9	5	89502	0.0156397	0.0100541	0.00558559
GSA-rs12924104	16	73350445	1	0	1	89515	0.00111712	0	0.00111712
GSA-rs12924434	16	51184958	0	0	0	89516	0	0	0
GSA-rs12924745	16	6621774	8	4	4	89508	0.00893695	0.00446847	0.00446847
GSA-rs12924828	16	88847651	6	1	5	89510	0.00670271	0.00111712	0.00558559
GSA-rs12924891	16	66817975	0	0	0	89516	0	0	0
GSA-rs12924903	16	30928970	0	0	0	89516	0	0	0
GSA-rs12925320	16	71419230	1	1	0	89515	0.00111712	0.00111712	0
GSA-rs12925984	16	84846456	1	1	0	89515	0.00111712	0.00111712	0
GSA-rs12926319	16	51260144	0	0	0	89516	0	0	0
GSA-rs12926330	16	63679048	1	1	0	89515	0.00111712	0.00111712	0
GSA-rs12926389	16	61737298	0	0	0	89516	0	0	0
GSA-rs12926421	16	13785959	2	1	1	89514	0.00223424	0.00111712	0.00111712
GSA-rs12926530	16	10211245	15	0	15	89501	0.0167568	0	0.0167568
GSA-rs12926610	16	68548709	0	0	0	89516	0	0	0
GSA-rs12926613	16	79268706	11	10	1	89505	0.0122883	0.0111712	0.00111712
GSA-rs12926681	16	7242634	14	14	0	89502	0.0156397	0.0156397	0
GSA-rs12926702	16	31240971	1	0	1	89515	0.00111712	0	0.00111712
GSA-rs12926830	16	59530626	0	0	0	89516	0	0	0
GSA-rs12927049	16	80468048	6	5	1	89510	0.00670271	0.00558559	0.00111712
GSA-rs12927083	16	82460729	20	7	13	89496	0.0223424	0.00781983	0.0145225
GSA-rs12927136	16	87873577	6	3	3	89510	0.00670271	0.00335136	0.00335136
GSA-rs12927302	16	86419606	0	0	0	89516	0	0	0
GSA-rs12927351	16	74596618	1	0	1	89515	0.00111712	0	0.00111712
GSA-rs12927374	16	71447921	1	1	0	89515	0.00111712	0.00111712	0
GSA-rs12927403	16	5906008	2	1	1	89514	0.00223424	0.00111712	0.00111712
GSA-rs12927444	16	34970235	11	3	8	89505	0.0122883	0.00335136	0.00893695
GSA-rs12927651	16	79264080	11	10	1	89505	0.0122883	0.0111712	0.00111712
GSA-rs12927688	16	17206251	19	3	16	89497	0.0212253	0.00335136	0.0178739
GSA-rs12927929	16	65785316	0	0	0	89516	0	0	0
GSA-rs12928075	16	60760625	1	0	1	89515	0.00111712	0	0.00111712
GSA-rs12928333	16	27987682	0	0	0	89516	0	0	0
GSA-rs12928413	16	62135176	1	1	0	89515	0.00111712	0.00111712	0
GSA-rs12928537	16	11191400	1	0	1	89515	0.00111712	0	0.00111712
GSA-rs12928658	16	63542199	92	91	1	89424	0.102775	0.101658	0.00111712
GSA-rs12928698	16	12638792	21	12	9	89495	0.0234595	0.0134054	0.0100541
GSA-rs12928810	16	31311715	1	0	1	89515	0.00111712	0	0.00111712
GSA-rs12928838	16	25635613	0	0	0	89516	0	0	0
GSA-rs12928860	16	62418565	1	1	0	89515	0.00111712	0.00111712	0
GSA-rs12929081	16	68815128	0	0	0	89516	0	0	0
GSA-rs12929415	16	79036736	9	8	1	89507	0.0100541	0.00893695	0.00111712
GSA-rs12929418	16	78325545	44	36	8	89472	0.0491532	0.0402163	0.00893695
GSA-rs12929451	16	19209675	0	0	0	89516	0	0	0
GSA-rs12929474	16	81617327	1	1	0	89515	0.00111712	0.00111712	0
GSA-rs12929476	16	26798981	2	0	2	89514	0.00223424	0	0.00223424
GSA-rs12929483	16	24653520	0	0	0	89516	0	0	0
GSA-rs12929546	16	20981162	11	11	0	89505	0.0122883	0.0122883	0
GSA-rs12929572	16	62052582	1	1	0	89515	0.00111712	0.00111712	0
GSA-rs12929624	16	62846566	1	1	0	89515	0.00111712	0.00111712	0
GSA-rs12929705	16	77675002	16	10	6	89500	0.0178739	0.0111712	0.00670271
GSA-rs12929872	16	72248910	1	0	1	89515	0.00111712	0	0.00111712
GSA-rs12929893	16	89946565	4	1	3	89512	0.00446847	0.00111712	0.00335136
GSA-rs12929896	16	57640489	0	0	0	89516	0	0	0
GSA-rs12930180	16	57697236	0	0	0	89516	0	0	0
GSA-rs12930280	16	67891074	0	0	0	89516	0	0	0
GSA-rs12930329	16	58956428	0	0	0	89516	0	0	0
GSA-rs12930346	16	89691769	4	0	4	89512	0.00446847	0	0.00446847
GSA-rs12930613	16	46914422	1	0	1	89515	0.00111712	0	0.00111712
GSA-rs12930650	16	13753149	2	1	1	89514	0.00223424	0.00111712	0.00111712
GSA-rs12930656	16	71863880	0	0	0	89516	0	0	0
GSA-rs12930707	16	14268959	0	0	0	89516	0	0	0
GSA-rs12930990	16	54537641	0	0	0	89516	0	0	0
GSA-rs12931169	16	69665871	0	0	0	89516	0	0	0
GSA-rs12931308	16	5617802	6	1	5	89510	0.00670271	0.00111712	0.00558559
GSA-rs12931334	16	64831307	0	0	0	89516	0	0	0
GSA-rs12931620	16	19000851	4	0	4	89512	0.00446847	0	0.00446847
GSA-rs12931781	16	4776805	0	0	0	89516	0	0	0
GSA-rs12931898	16	11012169	0	0	0	89516	0	0	0
GSA-rs12932051	16	12953658	0	0	0	89516	0	0	0
GSA-rs12932123	16	9626736	3	2	1	89513	0.00335136	0.00223424	0.00111712
GSA-rs12932159	16	25389427	0	0	0	89516	0	0	0
GSA-rs12932193	16	75541360	182	4	178	89334	0.203316	0.00446847	0.198847
GSA-rs12932258	16	19016711	3	0	3	89513	0.00335136	0	0.00335136
GSA-rs12932283	16	26008913	26	26	0	89490	0.0290451	0.0290451	0
GSA-rs12932427	16	89924950	10	2	8	89506	0.0111712	0.00223424	0.00893695
GSA-rs12932704	16	12652973	21	13	8	89495	0.0234595	0.0145225	0.00893695
GSA-rs12932718	16	83239504	3	3	0	89513	0.00335136	0.00335136	0
GSA-rs12932724	16	4828473	2	0	2	89514	0.00223424	0	0.00223424
GSA-rs12932844	16	88023049	0	0	0	89516	0	0	0
GSA-rs12932943	16	76532392	4	1	3	89512	0.00446847	0.00111712	0.00335136
GSA-rs12933289	16	78318348	43	35	8	89473	0.0480361	0.0390992	0.00893695
GSA-rs12933503	16	82891089	1	1	0	89515	0.00111712	0.00111712	0
GSA-rs12933542	16	13008814	0	0	0	89516	0	0	0
GSA-rs12933569	16	59410752	0	0	0	89516	0	0	0
GSA-rs12933587	16	59835695	1	1	0	89515	0.00111712	0.00111712	0
GSA-rs12933643	16	88884856	17	13	4	89499	0.018991	0.0145225	0.00446847
GSA-rs12933806	16	81248716	81	75	6	89435	0.0904866	0.0837839	0.00670271
GSA-rs12934066	16	88575320	2	0	2	89514	0.00223424	0	0.00223424
GSA-rs12934164	16	53293757	1	0	1	89515	0.00111712	0	0.00111712
GSA-rs12934187	16	13845719	0	0	0	89516	0	0	0
GSA-rs12934189	16	86659615	0	0	0	89516	0	0	0
GSA-rs12934198	16	55235214	0	0	0	89516	0	0	0
GSA-rs12934430	16	81204081	11	8	3	89505	0.0122883	0.00893695	0.00335136
GSA-rs12934443	16	46602819	4	0	4	89512	0.00446847	0	0.00446847
GSA-rs12934582	16	6653119	5	3	2	89511	0.00558559	0.00335136	0.00223424
GSA-rs12934589	16	47149925	1	0	1	89515	0.00111712	0	0.00111712
GSA-rs12934725	16	6879217	39	38	1	89477	0.0435676	0.0424505	0.00111712
GSA-rs12935020	16	48326234	1	0	1	89515	0.00111712	0	0.00111712
GSA-rs12935620	16	80200322	8	4	4	89508	0.00893695	0.00446847	0.00446847
GSA-rs12935667	16	60410834	0	0	0	89516	0	0	0
GSA-rs12935810	16	4049365	1	1	0	89515	0.00111712	0.00111712	0
GSA-rs129986	16	3804241	0	0	0	89516	0	0	0
GSA-rs130003	16	3828172	0	0	0	89516	0	0	0
GSA-rs130023	16	3833306	0	0	0	89516	0	0	0
GSA-rs130038	16	3857035	0	0	0	89516	0	0	0
GSA-rs130043	16	3860539	0	0	0	89516	0	0	0
GSA-rs1304163	16	31737373	0	0	0	89516	0	0	0
GSA-rs1318210	16	88905211	2	0	2	89514	0.00223424	0	0.00223424
GSA-rs1318634	16	129025	3	2	1	89513	0.00335136	0.00223424	0.00111712
GSA-rs1319109	16	61598734	0	0	0	89516	0	0	0
GSA-rs13329897	16	89724755	3	0	3	89513	0.00335136	0	0.00335136
GSA-rs13330013	16	64613737	0	0	0	89516	0	0	0
GSA-rs13330014	16	5561166	5	1	4	89511	0.00558559	0.00111712	0.00446847
GSA-rs13330107	16	76878862	24	21	3	89492	0.0268108	0.0234595	0.00335136
GSA-rs13330279	16	77235574	5	1	4	89511	0.00558559	0.00111712	0.00446847
GSA-rs13330387	16	19193876	0	0	0	89516	0	0	0
GSA-rs13330462	16	30364805	0	0	0	89516	0	0	0
GSA-rs13330534	16	8369801	5	3	2	89511	0.00558559	0.00335136	0.00223424
GSA-rs13330625	16	6577200	5	2	3	89511	0.00558559	0.00223424	0.00335136
GSA-rs13331036	16	4282449	1	1	0	89515	0.00111712	0.00111712	0
GSA-rs13331395	16	85541715	0	0	0	89516	0	0	0
GSA-rs13331487	16	28621679	1	0	1	89515	0.00111712	0	0.00111712
GSA-rs13331619	16	86851125	0	0	0	89516	0	0	0
GSA-rs13331661	16	83703437	5	2	3	89511	0.00558559	0.00223424	0.00335136
GSA-rs13331975	16	90074187	7	0	7	89509	0.00781983	0	0.00781983
GSA-rs13332075	16	67128148	0	0	0	89516	0	0	0
GSA-rs13332078	16	29850705	22	14	8	89494	0.0245766	0.0156397	0.00893695
GSA-rs13332095	16	86465590	0	0	0	89516	0	0	0
GSA-rs13332272	16	73815148	1	1	0	89515	0.00111712	0.00111712	0
GSA-rs13332390	16	82776234	15	2	13	89501	0.0167568	0.00223424	0.0145225
GSA-rs13332449	16	89726819	3	0	3	89513	0.00335136	0	0.00335136
GSA-rs13332453	16	9277180	2	1	1	89514	0.00223424	0.00111712	0.00111712
GSA-rs13332486	16	16220690	110	14	96	89406	0.122883	0.0156397	0.107243
GSA-rs13332767	16	10722338	3	2	1	89513	0.00335136	0.00223424	0.00111712
GSA-rs13332945	16	65277884	0	0	0	89516	0	0	0
GSA-rs13332995	16	77407774	4	0	4	89512	0.00446847	0	0.00446847
GSA-rs13333103	16	12561668	1	1	0	89515	0.00111712	0.00111712	0
GSA-rs13333250	16	16862373	27	3	24	89489	0.0301622	0.00335136	0.0268108
GSA-rs13333946	16	11039264	0	0	0	89516	0	0	0
GSA-rs13334205	16	67581883	0	0	0	89516	0	0	0
GSA-rs13334230	16	7235448	16	16	0	89500	0.0178739	0.0178739	0
GSA-rs13334626	16	80966592	5	5	0	89511	0.00558559	0.00558559	0
GSA-rs13334728	16	873863	29	2	27	89487	0.0323964	0.00223424	0.0301622
GSA-rs13335026	16	8144368	6	3	3	89510	0.00670271	0.00335136	0.00335136
GSA-rs13335097	16	89768560	2	0	2	89514	0.00223424	0	0.00223424
GSA-rs13335304	16	24306595	0	0	0	89516	0	0	0
GSA-rs13335726	16	87000256	0	0	0	89516	0	0	0
GSA-rs13335763	16	53002558	1	0	1	89515	0.00111712	0	0.00111712
GSA-rs13335818	16	20359831	3	1	2	89513	0.00335136	0.00111712	0.00223424
GSA-rs13335861	16	53016164	1	0	1	89515	0.00111712	0	0.00111712
GSA-rs13335898	16	23019701	0	0	0	89516	0	0	0
GSA-rs13335951	16	84046853	6	6	0	89510	0.00670271	0.00670271	0
GSA-rs13336060	16	7250893	14	14	0	89502	0.0156397	0.0156397	0
GSA-rs13336152	16	60190196	3	2	1	89513	0.00335136	0.00223424	0.00111712
GSA-rs13336211	16	518828	2	0	2	89514	0.00223424	0	0.00223424
GSA-rs13336279	16	80299191	9	6	3	89507	0.0100541	0.00670271	0.00335136
GSA-rs13336311	16	28600277	1	0	1	89515	0.00111712	0	0.00111712
GSA-rs13336494	16	15240816	35	9	26	89481	0.0390992	0.0100541	0.0290451
GSA-rs13336695	16	53625439	1	0	1	89515	0.00111712	0	0.00111712
GSA-rs13336737	16	22133217	24	22	2	89492	0.0268108	0.0245766	0.00223424
GSA-rs13336812	16	61123682	0	0	0	89516	0	0	0
GSA-rs13336860	16	56737502	2	0	2	89514	0.00223424	0	0.00223424
GSA-rs13337213	16	13692488	1	1	0	89515	0.00111712	0.00111712	0
GSA-rs13337282	16	56643517	2	0	2	89514	0.00223424	0	0.00223424
GSA-rs13337360	16	77426057	4	0	4	89512	0.00446847	0	0.00446847
GSA-rs13337670	16	84010950	15	15	0	89501	0.0167568	0.0167568	0
GSA-rs13337707	16	5438348	4	0	4	89512	0.00446847	0	0.00446847
GSA-rs13337740	16	12801032	3	3	0	89513	0.00335136	0.00335136	0
GSA-rs13338503	16	605029	31	26	5	89485	0.0346307	0.0290451	0.00558559
GSA-rs13338828	16	4022167	1	0	1	89515	0.00111712	0	0.00111712
GSA-rs13339053	16	28614801	1	0	1	89515	0.00111712	0	0.00111712
GSA-rs13339195	16	2127317	1	0	1	89515	0.00111712	0	0.00111712
GSA-rs13339199	16	57060724	0	0	0	89516	0	0	0
GSA-rs13339365	16	88366	0	0	0	89516	0	0	0
GSA-rs13339396	16	9723576	3	2	1	89513	0.00335136	0.00223424	0.00111712
GSA-rs13339401	16	64035970	1	0	1	89515	0.00111712	0	0.00111712
GSA-rs13339407	16	78156295	13	4	9	89503	0.0145225	0.00446847	0.0100541
GSA-rs13339459	16	87008077	0	0	0	89516	0	0	0
GSA-rs13339653	16	74895876	1	1	0	89515	0.00111712	0.00111712	0
GSA-rs13380536	16	12543322	1	1	0	89515	0.00111712	0.00111712	0
GSA-rs13380623	16	6357060	11	9	2	89505	0.0122883	0.0100541	0.00223424
GSA-rs1344484	16	52912299	2	0	2	89514	0.00223424	0	0.00223424
GSA-rs1345300	16	8764428	9	3	6	89507	0.0100541	0.00335136	0.00670271
GSA-rs1345893	16	84307087	1	1	0	89515	0.00111712	0.00111712	0
GSA-rs1362404	16	52007176	0	0	0	89516	0	0	0
GSA-rs1362422	16	52163762	1	0	1	89515	0.00111712	0	0.00111712
GSA-rs1362437	16	54550169	0	0	0	89516	0	0	0
GSA-rs1364182	16	29656093	28	13	15	89488	0.0312793	0.0145225	0.0167568
GSA-rs1364275	16	74828378	3	0	3	89513	0.00335136	0	0.00335136
GSA-rs1364339	16	79699967	6	3	3	89510	0.00670271	0.00335136	0.00335136
GSA-rs1370251	16	58996454	0	0	0	89516	0	0	0
GSA-rs1370266	16	66295326	0	0	0	89516	0	0	0
GSA-rs1375071	16	10223580	18	0	18	89498	0.0201081	0	0.0201081
GSA-rs137870669	16	4643337	0	0	0	89516	0	0	0
GSA-rs137922803	16	83174153	1	1	0	89515	0.00111712	0.00111712	0
GSA-rs137933845	16	88772963	7	2	5	89509	0.00781983	0.00223424	0.00558559
GSA-rs137939818	16	59532275	0	0	0	89516	0	0	0
GSA-rs137946271	16	78620493	12	6	6	89504	0.0134054	0.00670271	0.00670271
GSA-rs137950971	16	71285690	1	1	0	89515	0.00111712	0.00111712	0
GSA-rs137971619	16	57938998	0	0	0	89516	0	0	0
GSA-rs138010793	16	77049837	6	3	3	89510	0.00670271	0.00335136	0.00335136
GSA-rs138011260	16	20321644	4	1	3	89512	0.00446847	0.00111712	0.00335136
GSA-rs138031647	16	17191249	19	3	16	89497	0.0212253	0.00335136	0.0178739
GSA-rs138040347	16	75626479	2	0	2	89514	0.00223424	0	0.00223424
GSA-rs138059395	16	51077797	0	0	0	89516	0	0	0
GSA-rs138065143	16	19920715	0	0	0	89516	0	0	0
GSA-rs138076566	16	51542394	0	0	0	89516	0	0	0
GSA-rs138086751	16	56370166	0	0	0	89516	0	0	0
GSA-rs138151515	16	48724819	0	0	0	89516	0	0	0
GSA-rs138155834	16	4708691	0	0	0	89516	0	0	0
GSA-rs138175539	16	76951288	24	21	3	89492	0.0268108	0.0234595	0.00335136
GSA-rs138191497	16	61452295	1	1	0	89515	0.00111712	0.00111712	0
GSA-rs138199022	16	20124280	2	1	1	89514	0.00223424	0.00111712	0.00111712
GSA-rs138209666	16	11140151	1	0	1	89515	0.00111712	0	0.00111712
GSA-rs138231999	16	48469768	1	0	1	89515	0.00111712	0	0.00111712
GSA-rs138240335	16	26776546	1	0	1	89515	0.00111712	0	0.00111712
GSA-rs138240366	16	55903135	1	0	1	89515	0.00111712	0	0.00111712
GSA-rs1382480	16	7140159	16	16	0	89500	0.0178739	0.0178739	0
GSA-rs138256633	16	90145663	1	0	1	89515	0.00111712	0	0.00111712
GSA-rs138280088	16	10678117	3	2	1	89513	0.00335136	0.00223424	0.00111712
GSA-rs138280135	16	76137875	8	0	8	89508	0.00893695	0	0.00893695
GSA-rs138284571	16	14093413	1	0	1	89515	0.00111712	0	0.00111712
GSA-rs138287349	16	49409712	0	0	0	89516	0	0	0
GSA-rs138288642	16	1420341	6	0	6	89510	0.00670271	0	0.00670271
GSA-rs138292223	16	24970512	0	0	0	89516	0	0	0
GSA-rs138298788	16	6291432	9	8	1	89507	0.0100541	0.00893695	0.00111712
GSA-rs138333595	16	22237452	25	22	3	89491	0.027928	0.0245766	0.00335136
GSA-rs138363951	16	15491006	70	11	59	89446	0.0781983	0.0122883	0.06591
GSA-rs138399411	16	529311	2	0	2	89514	0.00223424	0	0.00223424
GSA-rs138404033	16	71970735	0	0	0	89516	0	0	0
GSA-rs138414642	16	74067667	2	1	1	89514	0.00223424	0.00111712	0.00111712
GSA-rs138440015	16	5212649	3	1	2	89513	0.00335136	0.00111712	0.00223424
GSA-rs138450074	16	3794269	0	0	0	89516	0	0	0
GSA-rs138455787	16	89277133	1	0	1	89515	0.00111712	0	0.00111712
GSA-rs138473837	16	61853106	0	0	0	89516	0	0	0
GSA-rs138526355	16	10076318	3	3	0	89513	0.00335136	0.00335136	0
GSA-rs138538285	16	34826851	9	3	6	89507	0.0100541	0.00335136	0.00670271
GSA-rs138544956	16	34457442	34	2	32	89482	0.037982	0.00223424	0.0357478
GSA-rs138567322	16	18822495	3	0	3	89513	0.00335136	0	0.00335136
GSA-rs138603221	16	7188028	15	15	0	89501	0.0167568	0.0167568	0
GSA-rs138611907	16	14509652	2	0	2	89514	0.00223424	0	0.00223424
GSA-rs138620586	16	10403705	20	0	20	89496	0.0223424	0	0.0223424
GSA-rs138637192	16	83595747	10	7	3	89506	0.0111712	0.00781983	0.00335136
GSA-rs138640191	16	24447565	0	0	0	89516	0	0	0
GSA-rs138644954	16	48413469	1	0	1	89515	0.00111712	0	0.00111712
GSA-rs138709825	16	66752541	0	0	0	89516	0	0	0
GSA-rs138719908	16	82746204	12	2	10	89504	0.0134054	0.00223424	0.0111712
GSA-rs138740872	16	50862175	0	0	0	89516	0	0	0
GSA-rs138759654	16	31893886	1	0	1	89515	0.00111712	0	0.00111712
GSA-rs138762741	16	9304520	2	1	1	89514	0.00223424	0.00111712	0.00111712
GSA-rs138763227	16	49055808	0	0	0	89516	0	0	0
GSA-rs138782664	16	2292182	0	0	0	89516	0	0	0
GSA-rs138792481	16	60753282	1	0	1	89515	0.00111712	0	0.00111712
GSA-rs138855353	16	46591591	4	0	4	89512	0.00446847	0	0.00446847
GSA-rs138875802	16	79070173	9	8	1	89507	0.0100541	0.00893695	0.00111712
GSA-rs138878297	16	79554693	4	3	1	89512	0.00446847	0.00335136	0.00111712
GSA-rs138917841	16	74980885	2	2	0	89514	0.00223424	0.00223424	0
GSA-rs138927806	16	8937217	1	0	1	89515	0.00111712	0	0.00111712
GSA-rs138927986	16	68797978	0	0	0	89516	0	0	0
GSA-rs138989511	16	46735293	1	0	1	89515	0.00111712	0	0.00111712
GSA-rs139019792	16	55843555	1	0	1	89515	0.00111712	0	0.00111712
GSA-rs139026021	16	34536142	490	2	488	89026	0.547388	0.00223424	0.545154
GSA-rs139046654	16	65377644	2	0	2	89514	0.00223424	0	0.00223424
GSA-rs139051768	16	88788235	6	1	5	89510	0.00670271	0.00111712	0.00558559
GSA-rs139062606	16	35162473	14	3	11	89502	0.0156397	0.00335136	0.0122883
GSA-rs139077595	16	30932892	0	0	0	89516	0	0	0
GSA-rs139088106	16	51069711	0	0	0	89516	0	0	0
GSA-rs139108102	16	7083108	23	23	0	89493	0.0256937	0.0256937	0
GSA-rs139114128	16	82271351	2	1	1	89514	0.00223424	0.00111712	0.00111712
GSA-rs139129152	16	77880365	4	2	2	89512	0.00446847	0.00223424	0.00223424
GSA-rs139141092	16	4502522	1	1	0	89515	0.00111712	0.00111712	0
GSA-rs139144076	16	60333791	1	1	0	89515	0.00111712	0.00111712	0
GSA-rs139159327	16	86762570	0	0	0	89516	0	0	0
GSA-rs139162004	16	19716613	0	0	0	89516	0	0	0
GSA-rs139189640	16	78081536	6	4	2	89510	0.00670271	0.00446847	0.00223424
GSA-rs139203860	16	78755307	4	2	2	89512	0.00446847	0.00223424	0.00223424
GSA-rs139216650	16	87689839	1	0	1	89515	0.00111712	0	0.00111712
GSA-rs139227662	16	68088461	0	0	0	89516	0	0	0
GSA-rs139248630	16	7506968	0	0	0	89516	0	0	0
GSA-rs1392527	16	85127568	1	1	0	89515	0.00111712	0.00111712	0
GSA-rs139271272	16	29627349	20	11	9	89496	0.0223424	0.0122883	0.0100541
GSA-rs139301525	16	55979965	0	0	0	89516	0	0	0
GSA-rs139303479	16	2871103	0	0	0	89516	0	0	0
GSA-rs139319130	16	54158148	1	0	1	89515	0.00111712	0	0.00111712
GSA-rs1393259	16	55627038	0	0	0	89516	0	0	0
GSA-rs139330663	16	9566894	3	2	1	89513	0.00335136	0.00223424	0.00111712
GSA-rs139335083	16	74692600	1	0	1	89515	0.00111712	0	0.00111712
GSA-rs139347293	16	31594274	0	0	0	89516	0	0	0
GSA-rs139366241	16	89558389	5	0	5	89511	0.00558559	0	0.00558559
GSA-rs139371913	16	59184866	0	0	0	89516	0	0	0
GSA-rs139380794	16	71686754	0	0	0	89516	0	0	0
GSA-rs139385767	16	24518919	0	0	0	89516	0	0	0
GSA-rs139386413	16	63234069	22	22	0	89494	0.0245766	0.0245766	0
GSA-rs139392856	16	65147224	0	0	0	89516	0	0	0
GSA-rs139397692	16	53902297	7	6	1	89509	0.00781983	0.00670271	0.00111712
GSA-rs139445001	16	9991882	1	0	1	89515	0.00111712	0	0.00111712
GSA-rs139447680	16	16061932	105	14	91	89411	0.117297	0.0156397	0.101658
GSA-rs139475287	16	27752134	0	0	0	89516	0	0	0
GSA-rs139486756	16	79427201	5	3	2	89511	0.00558559	0.00335136	0.00223424
GSA-rs139488276	16	16714002	18	3	15	89498	0.0201081	0.00335136	0.0167568
GSA-rs139489553	16	65876358	0	0	0	89516	0	0	0
GSA-rs139500586	16	75734309	5	0	5	89511	0.00558559	0	0.00558559
GSA-rs139520690	16	75322241	2	1	1	89514	0.00223424	0.00111712	0.00111712
GSA-rs139531554	16	60837159	7	7	0	89509	0.00781983	0.00781983	0
GSA-rs139537559	16	63187881	14	14	0	89502	0.0156397	0.0156397	0
GSA-rs139566531	16	63524326	1	0	1	89515	0.00111712	0	0.00111712
GSA-rs139572459	16	8954210	2	0	2	89514	0.00223424	0	0.00223424
GSA-rs139582805	16	80004477	4	2	2	89512	0.00446847	0.00223424	0.00223424
GSA-rs139659491	16	87550759	0	0	0	89516	0	0	0
GSA-rs139673937	16	78591685	12	11	1	89504	0.0134054	0.0122883	0.00111712
GSA-rs139687295	16	16674927	17	3	14	89499	0.018991	0.00335136	0.0156397
GSA-rs139706637	16	7231052	16	16	0	89500	0.0178739	0.0178739	0
GSA-rs139708328	16	17313757	19	3	16	89497	0.0212253	0.00335136	0.0178739
GSA-rs1397143	16	9314373	2	1	1	89514	0.00223424	0.00111712	0.00111712
GSA-rs139717714	16	6637572	5	3	2	89511	0.00558559	0.00335136	0.00223424
GSA-rs139753172	16	34689060	1347	2	1345	88169	1.50476	0.00223424	1.50252
GSA-rs139761752	16	78540930	5	4	1	89511	0.00558559	0.00446847	0.00111712
GSA-rs139765969	16	3751968	0	0	0	89516	0	0	0
GSA-rs139775406	16	47855073	0	0	0	89516	0	0	0
GSA-rs139787002	16	74599500	1	0	1	89515	0.00111712	0	0.00111712
GSA-rs139890884	16	61427419	1	1	0	89515	0.00111712	0.00111712	0
GSA-rs139907016	16	61398313	1	1	0	89515	0.00111712	0.00111712	0
GSA-rs139939924	16	9022927	1	0	1	89515	0.00111712	0	0.00111712
GSA-rs139941993	16	26873502	1	0	1	89515	0.00111712	0	0.00111712
GSA-rs139965532	16	70658724	0	0	0	89516	0	0	0
GSA-rs139987094	16	9162022	2	0	2	89514	0.00223424	0	0.00223424
GSA-rs1399998	16	27163332	1	0	1	89515	0.00111712	0	0.00111712
GSA-rs140021148	16	64606762	0	0	0	89516	0	0	0
GSA-rs140029724	16	75381760	4	1	3	89512	0.00446847	0.00111712	0.00335136
GSA-rs140045996	16	34966236	11	3	8	89505	0.0122883	0.00335136	0.00893695
GSA-rs140065533	16	83797284	8	2	6	89508	0.00893695	0.00223424	0.00670271
GSA-rs140070032	16	14466203	1	0	1	89515	0.00111712	0	0.00111712
GSA-rs140079593	16	22638660	0	0	0	89516	0	0	0
GSA-rs140083525	16	6982146	26	25	1	89490	0.0290451	0.027928	0.00111712
GSA-rs140095292	16	57365994	0	0	0	89516	0	0	0
GSA-rs140112439	16	33470587	22	4	18	89494	0.0245766	0.00446847	0.0201081
GSA-rs140118079	16	61415234	1	1	0	89515	0.00111712	0.00111712	0
GSA-rs140124020	16	18977152	5	0	5	89511	0.00558559	0	0.00558559
GSA-rs140140294	16	85626168	0	0	0	89516	0	0	0
GSA-rs140140848	16	66631654	0	0	0	89516	0	0	0
GSA-rs140143959	16	23287375	0	0	0	89516	0	0	0
GSA-rs140184003	16	87713416	2	0	2	89514	0.00223424	0	0.00223424
GSA-rs140198963	16	83720572	5	2	3	89511	0.00558559	0.00223424	0.00335136
GSA-rs140206455	16	57912434	0	0	0	89516	0	0	0
GSA-rs140212962	16	47943562	0	0	0	89516	0	0	0
GSA-rs140219446	16	21995737	21	20	1	89495	0.0234595	0.0223424	0.00111712
GSA-rs140221783	16	74175621	7	0	7	89509	0.00781983	0	0.00781983
GSA-rs140224105	16	8944001	2	0	2	89514	0.00223424	0	0.00223424
GSA-rs140231750	16	64528732	0	0	0	89516	0	0	0
GSA-rs140232324	16	13768400	2	1	1	89514	0.00223424	0.00111712	0.00111712
GSA-rs140237688	16	15105971	7	1	6	89509	0.00781983	0.00111712	0.00670271
GSA-rs140284200	16	9422113	1	0	1	89515	0.00111712	0	0.00111712
GSA-rs140311691	16	18980916	5	0	5	89511	0.00558559	0	0.00558559
GSA-rs140313882	16	80099302	6	1	5	89510	0.00670271	0.00111712	0.00558559
GSA-rs140332268	16	75198644	2	0	2	89514	0.00223424	0	0.00223424
GSA-rs140336486	16	53501798	1	0	1	89515	0.00111712	0	0.00111712
GSA-rs140336836	16	31284932	1	0	1	89515	0.00111712	0	0.00111712
GSA-rs140352368	16	53751902	1	0	1	89515	0.00111712	0	0.00111712
GSA-rs140353941	16	58463549	1	1	0	89515	0.00111712	0.00111712	0
GSA-rs140355892	16	2025587	4	4	0	89512	0.00446847	0.00446847	0
GSA-rs140357419	16	74315631	11	2	9	89505	0.0122883	0.00223424	0.0100541
GSA-rs140363814	16	65759398	0	0	0	89516	0	0	0
GSA-rs140370818	16	71128719	0	0	0	89516	0	0	0
GSA-rs140389211	16	84797501	0	0	0	89516	0	0	0
GSA-rs140404675	16	87950865	3	2	1	89513	0.00335136	0.00223424	0.00111712
GSA-rs140414390	16	27574836	0	0	0	89516	0	0	0
GSA-rs140421601	16	2814950	0	0	0	89516	0	0	0
GSA-rs140422176	16	5162478	4	2	2	89512	0.00446847	0.00223424	0.00223424
GSA-rs140457529	16	27726663	0	0	0	89516	0	0	0
GSA-rs140460217	16	80052069	14	9	5	89502	0.0156397	0.0100541	0.00558559
GSA-rs140486503	16	60482082	0	0	0	89516	0	0	0
GSA-rs140489398	16	46500077	1	0	1	89515	0.00111712	0	0.00111712
GSA-rs140492715	16	26623187	1	0	1	89515	0.00111712	0	0.00111712
GSA-rs140510441	16	51904747	0	0	0	89516	0	0	0
GSA-rs140556148	16	71346949	1	1	0	89515	0.00111712	0.00111712	0
GSA-rs140605123	16	64736352	0	0	0	89516	0	0	0
GSA-rs140612247	16	11082087	0	0	0	89516	0	0	0
GSA-rs140618716	16	16158735	104	14	90	89412	0.11618	0.0156397	0.100541
GSA-rs140620480	16	30579154	0	0	0	89516	0	0	0
GSA-rs140630114	16	56219162	0	0	0	89516	0	0	0
GSA-rs140634634	16	24142918	0	0	0	89516	0	0	0
GSA-rs140637217	16	74667385	1	0	1	89515	0.00111712	0	0.00111712
GSA-rs140654134	16	74046159	2	1	1	89514	0.00223424	0.00111712	0.00111712
GSA-rs140712669	16	22304571	26	22	4	89490	0.0290451	0.0245766	0.00446847
GSA-rs140726945	16	63284599	18	18	0	89498	0.0201081	0.0201081	0
GSA-rs140747876	16	58759878	0	0	0	89516	0	0	0
GSA-rs140756356	16	13433644	0	0	0	89516	0	0	0
GSA-rs140769310	16	9834697	1	0	1	89515	0.00111712	0	0.00111712
GSA-rs140769968	16	65264973	0	0	0	89516	0	0	0
GSA-rs140772778	16	35194552	10	3	7	89506	0.0111712	0.00335136	0.00781983
GSA-rs140775865	16	80676597	1	1	0	89515	0.00111712	0.00111712	0
GSA-rs140795496	16	53142854	0	0	0	89516	0	0	0
GSA-rs140798452	16	19936777	0	0	0	89516	0	0	0
GSA-rs140804887	16	4386304	0	0	0	89516	0	0	0
GSA-rs140805916	16	31624524	0	0	0	89516	0	0	0
GSA-rs140822782	16	28211108	0	0	0	89516	0	0	0
GSA-rs140859791	16	3826681	0	0	0	89516	0	0	0
GSA-rs140867886	16	9542578	3	2	1	89513	0.00335136	0.00223424	0.00111712
GSA-rs140872155	16	84835279	1	1	0	89515	0.00111712	0.00111712	0
GSA-rs140879470	16	78587318	12	11	1	89504	0.0134054	0.0122883	0.00111712
GSA-rs140890374	16	48321380	1	0	1	89515	0.00111712	0	0.00111712
GSA-rs140901163	16	66363622	0	0	0	89516	0	0	0
GSA-rs140911588	16	72266941	1	0	1	89515	0.00111712	0	0.00111712
GSA-rs140926380	16	74849400	1	0	1	89515	0.00111712	0	0.00111712
GSA-rs140944970	16	62501223	1	1	0	89515	0.00111712	0.00111712	0
GSA-rs140975092	16	84533604	7	7	0	89509	0.00781983	0.00781983	0
GSA-rs140977371	16	8298306	6	3	3	89510	0.00670271	0.00335136	0.00335136
GSA-rs140992756	16	13128384	0	0	0	89516	0	0	0
GSA-rs140993841	16	11247014	0	0	0	89516	0	0	0
GSA-rs140999262	16	82391748	13	7	6	89503	0.0145225	0.00781983	0.00670271
GSA-rs141000665	16	64493793	0	0	0	89516	0	0	0
GSA-rs141023143	16	53318574	1	0	1	89515	0.00111712	0	0.00111712
GSA-rs141025391	16	14038868	0	0	0	89516	0	0	0
GSA-rs141035540	16	89584091	5	0	5	89511	0.00558559	0	0.00558559
GSA-rs141083348	16	27843085	1	0	1	89515	0.00111712	0	0.00111712
GSA-rs141095825	16	47870711	0	0	0	89516	0	0	0
GSA-rs141121967	16	61759357	0	0	0	89516	0	0	0
GSA-rs141127216	16	84750931	0	0	0	89516	0	0	0
GSA-rs141139468	16	78434378	21	18	3	89495	0.0234595	0.0201081	0.00335136
GSA-rs141141986	16	51697393	1	0	1	89515	0.00111712	0	0.00111712
GSA-rs141159143	16	16299148	27	7	20	89489	0.0301622	0.00781983	0.0223424
GSA-rs141198030	16	9017814	1	0	1	89515	0.00111712	0	0.00111712
GSA-rs141215797	16	52715757	0	0	0	89516	0	0	0
GSA-rs141238615	16	58573807	0	0	0	89516	0	0	0
GSA-rs141250661	16	11146605	1	0	1	89515	0.00111712	0	0.00111712
GSA-rs141257367	16	7972007	2	1	1	89514	0.00223424	0.00111712	0.00111712
GSA-rs141263130	16	3395820	0	0	0	89516	0	0	0
GSA-rs141293866	16	10741023	3	1	2	89513	0.00335136	0.00111712	0.00223424
GSA-rs141296250	16	85731499	2	1	1	89514	0.00223424	0.00111712	0.00111712
GSA-rs141338833	16	2795231	0	0	0	89516	0	0	0
GSA-rs141344623	16	82601097	16	0	16	89500	0.0178739	0	0.0178739
GSA-rs141350048	16	74924735	1	1	0	89515	0.00111712	0.00111712	0
GSA-rs141351135	16	78106674	9	5	4	89507	0.0100541	0.00558559	0.00446847
GSA-rs141368257	16	34994415	12	3	9	89504	0.0134054	0.00335136	0.0100541
GSA-rs141381835	16	86606036	0	0	0	89516	0	0	0
GSA-rs141418290	16	26920662	1	0	1	89515	0.00111712	0	0.00111712
GSA-rs141423431	16	6992869	26	25	1	89490	0.0290451	0.027928	0.00111712
GSA-rs141435011	16	7813865	4	1	3	89512	0.00446847	0.00111712	0.00335136
GSA-rs141462210	16	71299600	1	1	0	89515	0.00111712	0.00111712	0
GSA-rs141469526	16	86746646	0	0	0	89516	0	0	0
GSA-rs141481063	16	5130408	2	1	1	89514	0.00223424	0.00111712	0.00111712
GSA-rs141485679	16	31656797	0	0	0	89516	0	0	0
GSA-rs141486858	16	21568399	7	6	1	89509	0.00781983	0.00670271	0.00111712
GSA-rs141489978	16	34803021	9	3	6	89507	0.0100541	0.00335136	0.00670271
GSA-rs141501842	16	59325819	0	0	0	89516	0	0	0
GSA-rs141543621	16	55916125	1	0	1	89515	0.00111712	0	0.00111712
GSA-rs141556802	16	691033	34	27	7	89482	0.037982	0.0301622	0.00781983
GSA-rs141556900	16	83498285	1	1	0	89515	0.00111712	0.00111712	0
GSA-rs141568393	16	22944021	0	0	0	89516	0	0	0
GSA-rs141584606	16	64055292	1	0	1	89515	0.00111712	0	0.00111712
GSA-rs141589434	16	801565	15	9	6	89501	0.0167568	0.0100541	0.00670271
GSA-rs141592020	16	26241129	13	0	13	89503	0.0145225	0	0.0145225
GSA-rs141594399	16	83093032	1	1	0	89515	0.00111712	0.00111712	0
GSA-rs141600096	16	49907831	0	0	0	89516	0	0	0
GSA-rs141612099	16	79045516	9	8	1	89507	0.0100541	0.00893695	0.00111712
GSA-rs141630727	16	64432222	2	2	0	89514	0.00223424	0.00223424	0
GSA-rs141689979	16	59078863	0	0	0	89516	0	0	0
GSA-rs141704369	16	26845076	1	0	1	89515	0.00111712	0	0.00111712
GSA-rs141714847	16	77809457	14	11	3	89502	0.0156397	0.0122883	0.00335136
GSA-rs141720622	16	85638613	0	0	0	89516	0	0	0
GSA-rs141742506	16	84229892	1	0	1	89515	0.00111712	0	0.00111712
GSA-rs141754426	16	6019825	4	4	0	89512	0.00446847	0.00446847	0
GSA-rs141755147	16	82164307	12	8	4	89504	0.0134054	0.00893695	0.00446847
GSA-rs141755676	16	53378132	1	0	1	89515	0.00111712	0	0.00111712
GSA-rs141794134	16	73482047	0	0	0	89516	0	0	0
GSA-rs141796826	16	79840755	5	2	3	89511	0.00558559	0.00223424	0.00335136
GSA-rs141817469	16	89927151	9	2	7	89507	0.0100541	0.00223424	0.00781983
GSA-rs141833013	16	59187864	0	0	0	89516	0	0	0
GSA-rs141845936	16	74307754	11	2	9	89505	0.0122883	0.00223424	0.0100541
GSA-rs141864123	16	14755908	2	0	2	89514	0.00223424	0	0.00223424
GSA-rs141879866	16	29136373	3	0	3	89513	0.00335136	0	0.00335136
GSA-rs141905604	16	72746541	60	59	1	89456	0.0670271	0.06591	0.00111712
GSA-rs141906522	16	13841413	0	0	0	89516	0	0	0
GSA-rs141912735	16	87339450	0	0	0	89516	0	0	0
GSA-rs141924817	16	73287804	0	0	0	89516	0	0	0
GSA-rs141931533	16	22159961	24	22	2	89492	0.0268108	0.0245766	0.00223424
GSA-rs141941298	16	63613387	2	2	0	89514	0.00223424	0.00223424	0
GSA-rs141959163	16	27635231	0	0	0	89516	0	0	0
GSA-rs141970322	16	86503217	0	0	0	89516	0	0	0
GSA-rs141980827	16	56302302	0	0	0	89516	0	0	0
GSA-rs141981406	16	66066063	0	0	0	89516	0	0	0
GSA-rs141981555	16	81448356	4	3	1	89512	0.00446847	0.00335136	0.00111712
GSA-rs142001369	16	61726226	0	0	0	89516	0	0	0
GSA-rs142039250	16	48948214	1	0	1	89515	0.00111712	0	0.00111712
GSA-rs1420540	16	52466181	0	0	0	89516	0	0	0
GSA-rs1420553	16	54745610	1	0	1	89515	0.00111712	0	0.00111712
GSA-rs1420572	16	53993267	9	4	5	89507	0.0100541	0.00446847	0.00558559
GSA-rs1420579	16	51229796	0	0	0	89516	0	0	0
GSA-rs1420676	16	49666563	0	0	0	89516	0	0	0
GSA-rs142103713	16	78267980	25	15	10	89491	0.027928	0.0167568	0.0111712
GSA-rs142106031	16	8067814	5	2	3	89511	0.00558559	0.00223424	0.00335136
GSA-rs142116227	16	62102918	1	1	0	89515	0.00111712	0.00111712	0
GSA-rs142117808	16	14542425	2	0	2	89514	0.00223424	0	0.00223424
GSA-rs142125663	16	20650585	1	1	0	89515	0.00111712	0.00111712	0
GSA-rs142157244	16	78145095	11	4	7	89505	0.0122883	0.00446847	0.00781983
GSA-rs142169054	16	8693918	16	12	4	89500	0.0178739	0.0134054	0.00446847
GSA-rs142173455	16	3216640	0	0	0	89516	0	0	0
GSA-rs142205786	16	28609742	1	0	1	89515	0.00111712	0	0.00111712
GSA-rs142222358	16	61047103	0	0	0	89516	0	0	0
GSA-rs142238284	16	47819670	0	0	0	89516	0	0	0
GSA-rs142250282	16	86455227	0	0	0	89516	0	0	0
GSA-rs142295328	16	48448954	1	0	1	89515	0.00111712	0	0.00111712
GSA-rs142305668	16	65691596	5	5	0	89511	0.00558559	0.00558559	0
GSA-rs142318919	16	24978465	0	0	0	89516	0	0	0
GSA-rs142323149	16	15531992	67	13	54	89449	0.074847	0.0145225	0.0603244
GSA-rs142342690	16	80471569	6	5	1	89510	0.00670271	0.00558559	0.00111712
GSA-rs142376949	16	31475864	0	0	0	89516	0	0	0
GSA-rs1423808	16	79529057	4	3	1	89512	0.00446847	0.00335136	0.00111712
GSA-rs142385527	16	2050917	5	5	0	89511	0.00558559	0.00558559	0
GSA-rs1423893	16	60756867	1	0	1	89515	0.00111712	0	0.00111712
GSA-rs142391219	16	53524861	1	0	1	89515	0.00111712	0	0.00111712
GSA-rs1423922	16	63551944	92	91	1	89424	0.102775	0.101658	0.00111712
GSA-rs1423946	16	60136254	3	2	1	89513	0.00335136	0.00223424	0.00111712
GSA-rs142397659	16	84847928	1	1	0	89515	0.00111712	0.00111712	0
GSA-rs1423993	16	64887751	0	0	0	89516	0	0	0
GSA-rs142402312	16	17943010	29	8	21	89487	0.0323964	0.00893695	0.0234595
GSA-rs1424204	16	60812634	7	7	0	89509	0.00781983	0.00781983	0
GSA-rs1424217	16	26224707	11	0	11	89505	0.0122883	0	0.0122883
GSA-rs1424223	16	26308662	10	0	10	89506	0.0111712	0	0.0111712
GSA-rs1424241	16	72078907	0	0	0	89516	0	0	0
GSA-rs1424262	16	61046187	0	0	0	89516	0	0	0
GSA-rs142433213	16	3087741	4	3	1	89512	0.00446847	0.00335136	0.00111712
GSA-rs142438497	16	31608928	0	0	0	89516	0	0	0
GSA-rs142465068	16	10385367	20	0	20	89496	0.0223424	0	0.0223424
GSA-rs142466950	16	3876925	0	0	0	89516	0	0	0
GSA-rs142501615	16	14457068	1	0	1	89515	0.00111712	0	0.00111712
GSA-rs142571279	16	3613263	0	0	0	89516	0	0	0
GSA-rs142579573	16	83475698	1	1	0	89515	0.00111712	0.00111712	0
GSA-rs142597804	16	35000676	12	3	9	89504	0.0134054	0.00335136	0.0100541
GSA-rs142606472	16	56284102	0	0	0	89516	0	0	0
GSA-rs142616658	16	81493105	2	1	1	89514	0.00223424	0.00111712	0.00111712
GSA-rs142630471	16	47214969	1	1	0	89515	0.00111712	0.00111712	0
GSA-rs142645506	16	57433691	1	0	1	89515	0.00111712	0	0.00111712
GSA-rs142648123	16	8503340	5	3	2	89511	0.00558559	0.00335136	0.00223424
GSA-rs142653087	16	62132453	1	1	0	89515	0.00111712	0.00111712	0
GSA-rs142678703	16	8971735	1	0	1	89515	0.00111712	0	0.00111712
GSA-rs142697692	16	50575308	0	0	0	89516	0	0	0
GSA-rs142733394	16	30809898	0	0	0	89516	0	0	0
GSA-rs142746084	16	58652914	0	0	0	89516	0	0	0
GSA-rs142784127	16	71042864	0	0	0	89516	0	0	0
GSA-rs142805823	16	64850500	0	0	0	89516	0	0	0
GSA-rs142822400	16	27731637	0	0	0	89516	0	0	0
GSA-rs142842081	16	78325945	44	36	8	89472	0.0491532	0.0402163	0.00893695
GSA-rs142854904	16	65463243	1	0	1	89515	0.00111712	0	0.00111712
GSA-rs1428765	16	64935223	0	0	0	89516	0	0	0
GSA-rs1428827	16	62844716	1	1	0	89515	0.00111712	0.00111712	0
GSA-rs142887417	16	51816870	1	0	1	89515	0.00111712	0	0.00111712
GSA-rs142902926	16	84528958	4	4	0	89512	0.00446847	0.00446847	0
GSA-rs142916420	16	80573480	1	1	0	89515	0.00111712	0.00111712	0
GSA-rs142921776	16	12756857	3	3	0	89513	0.00335136	0.00335136	0
GSA-rs1429264	16	84623484	11	11	0	89505	0.0122883	0.0122883	0
GSA-rs142937242	16	88905656	2	0	2	89514	0.00223424	0	0.00223424
GSA-rs1429430	16	72737477	60	59	1	89456	0.0670271	0.06591	0.00111712
GSA-rs142955127	16	62994647	1	1	0	89515	0.00111712	0.00111712	0
GSA-rs142971533	16	56140303	0	0	0	89516	0	0	0
GSA-rs142976871	16	17742179	28	7	21	89488	0.0312793	0.00781983	0.0234595
GSA-rs142979490	16	81051478	1	1	0	89515	0.00111712	0.00111712	0
GSA-rs142998820	16	1308333	2	1	1	89514	0.00223424	0.00111712	0.00111712
GSA-rs143014223	16	1636203	0	0	0	89516	0	0	0
GSA-rs143016799	16	1349256	1	0	1	89515	0.00111712	0	0.00111712
GSA-rs143018841	16	31024592	0	0	0	89516	0	0	0
GSA-rs143042126	16	60430399	0	0	0	89516	0	0	0
GSA-rs143058932	16	6898775	35	34	1	89481	0.0390992	0.037982	0.00111712
GSA-rs143071905	16	85309123	0	0	0	89516	0	0	0
GSA-rs143076454	16	921179	9	4	5	89507	0.0100541	0.00446847	0.00558559
GSA-rs143085329	16	84256940	1	0	1	89515	0.00111712	0	0.00111712
GSA-rs143111418	16	73996386	1	0	1	89515	0.00111712	0	0.00111712
GSA-rs143116063	16	19921052	0	0	0	89516	0	0	0
GSA-rs143139553	16	23467786	0	0	0	89516	0	0	0
GSA-rs143173463	16	71733904	0	0	0	89516	0	0	0
GSA-rs143181736	16	63248212	21	21	0	89495	0.0234595	0.0234595	0
GSA-rs143196795	16	10995150	0	0	0	89516	0	0	0
GSA-rs143202274	16	69573844	0	0	0	89516	0	0	0
GSA-rs143263779	16	34428972	5	2	3	89511	0.00558559	0.00223424	0.00335136
GSA-rs143279928	16	788641	15	9	6	89501	0.0167568	0.0100541	0.00670271
GSA-rs143286071	16	72420188	4	3	1	89512	0.00446847	0.00335136	0.00111712
GSA-rs143299074	16	15203924	33	9	24	89483	0.0368649	0.0100541	0.0268108
GSA-rs143317508	16	89401331	3	0	3	89513	0.00335136	0	0.00335136
GSA-rs143329752	16	27590300	0	0	0	89516	0	0	0
GSA-rs143348523	16	10130170	13	3	10	89503	0.0145225	0.00335136	0.0111712
GSA-rs143354127	16	11687908	2	1	1	89514	0.00223424	0.00111712	0.00111712
GSA-rs143357649	16	9974025	1	0	1	89515	0.00111712	0	0.00111712
GSA-rs143363262	16	23594439	0	0	0	89516	0	0	0
GSA-rs143372184	16	12662448	13	13	0	89503	0.0145225	0.0145225	0
GSA-rs143383596	16	4655803	0	0	0	89516	0	0	0
GSA-rs143426799	16	64548233	0	0	0	89516	0	0	0
GSA-rs143440180	16	22328486	26	22	4	89490	0.0290451	0.0245766	0.00446847
GSA-rs143459406	16	23580120	0	0	0	89516	0	0	0
GSA-rs143470372	16	5327465	3	1	2	89513	0.00335136	0.00111712	0.00223424
GSA-rs143480612	16	81242107	71	65	6	89445	0.0793154	0.0726127	0.00670271
GSA-rs143480622	16	14435435	1	0	1	89515	0.00111712	0	0.00111712
GSA-rs143505841	16	54381048	0	0	0	89516	0	0	0
GSA-rs143506198	16	26785335	1	0	1	89515	0.00111712	0	0.00111712
GSA-rs143507499	16	86843607	0	0	0	89516	0	0	0
GSA-rs143533563	16	55432853	0	0	0	89516	0	0	0
GSA-rs143549419	16	67616831	0	0	0	89516	0	0	0
GSA-rs143564208	16	69262334	1	0	1	89515	0.00111712	0	0.00111712
GSA-rs143567674	16	69759259	0	0	0	89516	0	0	0
GSA-rs143586621	16	31548045	0	0	0	89516	0	0	0
GSA-rs143596217	16	21836873	1	1	0	89515	0.00111712	0.00111712	0
GSA-rs143610053	16	50457721	0	0	0	89516	0	0	0
GSA-rs1436116	16	6020084	4	4	0	89512	0.00446847	0.00446847	0
GSA-rs143629293	16	75076489	3	1	2	89513	0.00335136	0.00111712	0.00223424
GSA-rs143674963	16	75201135	2	0	2	89514	0.00223424	0	0.00223424
GSA-rs143700262	16	19236691	0	0	0	89516	0	0	0
GSA-rs143707091	16	51657437	1	0	1	89515	0.00111712	0	0.00111712
GSA-rs143708795	16	6768577	21	20	1	89495	0.0234595	0.0223424	0.00111712
GSA-rs143711049	16	6579735	5	2	3	89511	0.00558559	0.00223424	0.00335136
GSA-rs143722046	16	80128467	8	4	4	89508	0.00893695	0.00446847	0.00446847
GSA-rs143732917	16	54411482	0	0	0	89516	0	0	0
GSA-rs143738171	16	15513384	82	13	69	89434	0.0916037	0.0145225	0.0770812
GSA-rs143757583	16	32051319	7	2	5	89509	0.00781983	0.00223424	0.00558559
GSA-rs143770417	16	58642660	0	0	0	89516	0	0	0
GSA-rs143816192	16	27209517	1	0	1	89515	0.00111712	0	0.00111712
GSA-rs143862636	16	35041737	13	3	10	89503	0.0145225	0.00335136	0.0111712
GSA-rs143901187	16	28118081	0	0	0	89516	0	0	0
GSA-rs143907458	16	32273058	20	5	15	89496	0.0223424	0.00558559	0.0167568
GSA-rs144019272	16	11061668	0	0	0	89516	0	0	0
GSA-rs144058691	16	64558302	0	0	0	89516	0	0	0
GSA-rs144166211	16	79280038	2	1	1	89514	0.00223424	0.00111712	0.00111712
GSA-rs144192684	16	34868361	9	3	6	89507	0.0100541	0.00335136	0.00670271
GSA-rs144199776	16	9225674	5	0	5	89511	0.00558559	0	0.00558559
GSA-rs144272162	16	55719595	0	0	0	89516	0	0	0
GSA-rs144275970	16	10899171	0	0	0	89516	0	0	0
GSA-rs144295114	16	83127355	1	1	0	89515	0.00111712	0.00111712	0
GSA-rs144332223	16	27532633	0	0	0	89516	0	0	0
GSA-rs144343499	16	69725807	0	0	0	89516	0	0	0
GSA-rs144347912	16	48605462	0	0	0	89516	0	0	0
GSA-rs144413747	16	3548470	0	0	0	89516	0	0	0
GSA-rs144429782	16	67830557	0	0	0	89516	0	0	0
GSA-rs144435245	16	80404187	5	2	3	89511	0.00558559	0.00223424	0.00335136
GSA-rs144438610	16	12358504	2	1	1	89514	0.00223424	0.00111712	0.00111712
GSA-rs144454866	16	29647382	24	11	13	89492	0.0268108	0.0122883	0.0145225
GSA-rs144463362	16	57445441	1	0	1	89515	0.00111712	0	0.00111712
GSA-rs144466021	16	78775516	5	3	2	89511	0.00558559	0.00335136	0.00223424
GSA-rs144472578	16	80080150	13	8	5	89503	0.0145225	0.00893695	0.00558559
GSA-rs144501208	16	25659149	0	0	0	89516	0	0	0
GSA-rs144508123	16	28221552	0	0	0	89516	0	0	0
GSA-rs144508784	16	70844603	0	0	0	89516	0	0	0
GSA-rs144526386	16	74709233	1	0	1	89515	0.00111712	0	0.00111712
GSA-rs144539682	16	58549624	0	0	0	89516	0	0	0
GSA-rs144552094	16	5943162	2	1	1	89514	0.00223424	0.00111712	0.00111712
GSA-rs144590971	16	53144650	0	0	0	89516	0	0	0
GSA-rs144590997	16	76967774	26	23	3	89490	0.0290451	0.0256937	0.00335136
GSA-rs144591058	16	76661889	5	3	2	89511	0.00558559	0.00335136	0.00223424
GSA-rs1446009	16	61486944	0	0	0	89516	0	0	0
GSA-rs144601717	16	78148935	11	4	7	89505	0.0122883	0.00446847	0.00781983
GSA-rs144604271	16	76052896	8	6	2	89508	0.00893695	0.00670271	0.00223424
GSA-rs144607906	16	31266579	1	0	1	89515	0.00111712	0	0.00111712
GSA-rs144614425	16	4391463	0	0	0	89516	0	0	0
GSA-rs144617499	16	21073933	2	2	0	89514	0.00223424	0.00223424	0
GSA-rs144632007	16	14282063	0	0	0	89516	0	0	0
GSA-rs144649814	16	22085501	23	22	1	89493	0.0256937	0.0245766	0.00111712
GSA-rs144670193	16	6981863	26	25	1	89490	0.0290451	0.027928	0.00111712
GSA-rs144680390	16	25762567	0	0	0	89516	0	0	0
GSA-rs144693631	16	19212072	0	0	0	89516	0	0	0
GSA-rs144727714	16	71237495	0	0	0	89516	0	0	0
GSA-rs144735266	16	70531517	0	0	0	89516	0	0	0
GSA-rs144756446	16	62919167	4	4	0	89512	0.00446847	0.00446847	0
GSA-rs1448250	16	10217617	17	0	17	89499	0.018991	0	0.018991
GSA-rs144831302	16	88356475	0	0	0	89516	0	0	0
GSA-rs144840071	16	15764411	39	14	25	89477	0.0435676	0.0156397	0.027928
GSA-rs144858632	16	79000374	7	6	1	89509	0.00781983	0.00670271	0.00111712
GSA-rs144873603	16	52686443	0	0	0	89516	0	0	0
GSA-rs144915170	16	588584	28	23	5	89488	0.0312793	0.0256937	0.00558559
GSA-rs144919658	16	52472823	0	0	0	89516	0	0	0
GSA-rs144921504	16	34542603	644	2	642	88872	0.719424	0.00223424	0.71719
GSA-rs144938022	16	74709851	1	0	1	89515	0.00111712	0	0.00111712
GSA-rs144942786	16	1928926	1	0	1	89515	0.00111712	0	0.00111712
GSA-rs144954191	16	69343401	1	0	1	89515	0.00111712	0	0.00111712
GSA-rs144973551	16	15709984	45	14	31	89471	0.0502703	0.0156397	0.0346307
GSA-rs144994289	16	53720686	2	0	2	89514	0.00223424	0	0.00223424
GSA-rs145043843	16	18915840	4	0	4	89512	0.00446847	0	0.00446847
GSA-rs145070984	16	64773310	0	0	0	89516	0	0	0
GSA-rs145079131	16	76182585	65	61	4	89451	0.0726127	0.0681442	0.00446847
GSA-rs145088891	16	8172631	7	4	3	89509	0.00781983	0.00446847	0.00335136
GSA-rs145089750	16	6121198	7	7	0	89509	0.00781983	0.00781983	0
GSA-rs145093566	16	66290928	0	0	0	89516	0	0	0
GSA-rs145093995	16	29772773	24	14	10	89492	0.0268108	0.0156397	0.0111712
GSA-rs145112485	16	68661777	0	0	0	89516	0	0	0
GSA-rs145121648	16	81652069	1	1	0	89515	0.00111712	0.00111712	0
GSA-rs145165879	16	23607779	0	0	0	89516	0	0	0
GSA-rs145178398	16	88493940	2	1	1	89514	0.00223424	0.00111712	0.00111712
GSA-rs145196273	16	53295708	1	0	1	89515	0.00111712	0	0.00111712
GSA-rs145230299	16	7128928	16	16	0	89500	0.0178739	0.0178739	0
GSA-rs145245705	16	78421189	20	17	3	89496	0.0223424	0.018991	0.00335136
GSA-rs145253765	16	75265754	4	1	3	89512	0.00446847	0.00111712	0.00335136
GSA-rs145263623	16	63767296	1	0	1	89515	0.00111712	0	0.00111712
GSA-rs145266285	16	73828668	1	1	0	89515	0.00111712	0.00111712	0
GSA-rs145289608	16	33880529	11	0	11	89505	0.0122883	0	0.0122883
GSA-rs145303334	16	54750639	1	0	1	89515	0.00111712	0	0.00111712
GSA-rs145336507	16	48216943	0	0	0	89516	0	0	0
GSA-rs145363620	16	21992905	21	20	1	89495	0.0234595	0.0223424	0.00111712
GSA-rs145374779	16	12954441	0	0	0	89516	0	0	0
GSA-rs145415019	16	7006633	38	25	13	89478	0.0424505	0.027928	0.0145225
GSA-rs145420113	16	78584692	12	11	1	89504	0.0134054	0.0122883	0.00111712
GSA-rs145449819	16	8245859	9	5	4	89507	0.0100541	0.00558559	0.00446847
GSA-rs145456545	16	86767286	0	0	0	89516	0	0	0
GSA-rs145471505	16	12025720	1	0	1	89515	0.00111712	0	0.00111712
GSA-rs145493662	16	81464584	2	1	1	89514	0.00223424	0.00111712	0.00111712
GSA-rs145534347	16	63975946	1	0	1	89515	0.00111712	0	0.00111712
GSA-rs145546645	16	88631964	2	0	2	89514	0.00223424	0	0.00223424
GSA-rs145562797	16	79926850	5	2	3	89511	0.00558559	0.00223424	0.00335136
GSA-rs145563133	16	7821795	4	1	3	89512	0.00446847	0.00111712	0.00335136
GSA-rs145580441	16	69601945	0	0	0	89516	0	0	0
GSA-rs145586548	16	34783339	24	3	21	89492	0.0268108	0.00335136	0.0234595
GSA-rs145596878	16	76150042	9	1	8	89507	0.0100541	0.00111712	0.00893695
GSA-rs145647209	16	53222419	1	0	1	89515	0.00111712	0	0.00111712
GSA-rs145680059	16	84537423	13	13	0	89503	0.0145225	0.0145225	0
GSA-rs145701939	16	22998607	0	0	0	89516	0	0	0
GSA-rs145711018	16	26379104	5	0	5	89511	0.00558559	0	0.00558559
GSA-rs145721553	16	23804634	0	0	0	89516	0	0	0
GSA-rs145745025	16	61148910	0	0	0	89516	0	0	0
GSA-rs145772110	16	21569726	7	6	1	89509	0.00781983	0.00670271	0.00111712
GSA-rs145806039	16	33858494	15	2	13	89501	0.0167568	0.00223424	0.0145225
GSA-rs145807385	16	46937541	1	0	1	89515	0.00111712	0	0.00111712
GSA-rs145825079	16	55417540	0	0	0	89516	0	0	0
GSA-rs145847466	16	79104438	7	6	1	89509	0.00781983	0.00670271	0.00111712
GSA-rs145880513	16	70386168	0	0	0	89516	0	0	0
GSA-rs145884277	16	8803733	8	1	7	89508	0.00893695	0.00111712	0.00781983
GSA-rs145973630	16	70135496	5	2	3	89511	0.00558559	0.00223424	0.00335136
GSA-rs145995713	16	10788624	0	0	0	89516	0	0	0
GSA-rs146033853	16	85208337	1	1	0	89515	0.00111712	0.00111712	0
GSA-rs146044301	16	8956108	2	0	2	89514	0.00223424	0	0.00223424
GSA-rs146069875	16	47776080	0	0	0	89516	0	0	0
GSA-rs146154646	16	21536207	3	3	0	89513	0.00335136	0.00335136	0
GSA-rs146194414	16	21808679	0	0	0	89516	0	0	0
GSA-rs146204228	16	5771754	2	1	1	89514	0.00223424	0.00111712	0.00111712
GSA-rs146219595	16	61467600	1	1	0	89515	0.00111712	0.00111712	0
GSA-rs146232031	16	19779109	0	0	0	89516	0	0	0
GSA-rs146241767	16	83928546	6	3	3	89510	0.00670271	0.00335136	0.00335136
GSA-rs146247289	16	60988824	0	0	0	89516	0	0	0
GSA-rs146269344	16	31801587	0	0	0	89516	0	0	0
GSA-rs146287088	16	88285592	0	0	0	89516	0	0	0
GSA-rs146341131	16	81103857	1	1	0	89515	0.00111712	0.00111712	0
GSA-rs146362677	16	76187879	64	61	3	89452	0.0714956	0.0681442	0.00335136
GSA-rs146368448	16	13808444	0	0	0	89516	0	0	0
GSA-rs146380945	16	89979542	0	0	0	89516	0	0	0
GSA-rs146381895	16	74290605	8	2	6	89508	0.00893695	0.00223424	0.00670271
GSA-rs146389370	16	81997967	6	1	5	89510	0.00670271	0.00111712	0.00558559
GSA-rs146396886	16	5747576	3	1	2	89513	0.00335136	0.00111712	0.00223424
GSA-rs146398133	16	65619013	5	5	0	89511	0.00558559	0.00558559	0
GSA-rs146411533	16	5746077	3	1	2	89513	0.00335136	0.00111712	0.00223424
GSA-rs146418835	16	66218376	0	0	0	89516	0	0	0
GSA-rs146423141	16	10491732	15	4	11	89501	0.0167568	0.00446847	0.0122883
GSA-rs146423678	16	54572027	0	0	0	89516	0	0	0
GSA-rs146424840	16	23728636	0	0	0	89516	0	0	0
GSA-rs146454270	16	69652038	0	0	0	89516	0	0	0
GSA-rs146461005	16	32327078	40	11	29	89476	0.0446847	0.0122883	0.0323964
GSA-rs146479525	16	7319001	1	1	0	89515	0.00111712	0.00111712	0
GSA-rs146490489	16	31204751	0	0	0	89516	0	0	0
GSA-rs146491018	16	12988084	0	0	0	89516	0	0	0
GSA-rs146491027	16	26786123	1	0	1	89515	0.00111712	0	0.00111712
GSA-rs146494571	16	47665580	1	1	0	89515	0.00111712	0.00111712	0
GSA-rs146495176	16	54166453	1	0	1	89515	0.00111712	0	0.00111712
GSA-rs146503387	16	74225080	10	2	8	89506	0.0111712	0.00223424	0.00893695
GSA-rs146504772	16	88842393	6	1	5	89510	0.00670271	0.00111712	0.00558559
GSA-rs146507098	16	272122	1	0	1	89515	0.00111712	0	0.00111712
GSA-rs146537942	16	89460506	5	0	5	89511	0.00558559	0	0.00558559
GSA-rs146563001	16	53845575	19	18	1	89497	0.0212253	0.0201081	0.00111712
GSA-rs146583940	16	65390835	2	0	2	89514	0.00223424	0	0.00223424
GSA-rs146591440	16	72361107	1	0	1	89515	0.00111712	0	0.00111712
GSA-rs146606198	16	47047996	1	0	1	89515	0.00111712	0	0.00111712
GSA-rs1466182	16	80617613	1	1	0	89515	0.00111712	0.00111712	0
GSA-rs1466183	16	80617693	1	1	0	89515	0.00111712	0.00111712	0
GSA-rs146626836	16	53067323	0	0	0	89516	0	0	0
GSA-rs146635144	16	34304903	4	2	2	89512	0.00446847	0.00223424	0.00223424
GSA-rs146640694	16	87000474	0	0	0	89516	0	0	0
GSA-rs146652113	16	80183640	7	4	3	89509	0.00781983	0.00446847	0.00335136
GSA-rs146665306	16	2980006	4	3	1	89512	0.00446847	0.00335136	0.00111712
GSA-rs146685123	16	81294719	43	38	5	89473	0.0480361	0.0424505	0.00558559
GSA-rs146685617	16	71371289	1	1	0	89515	0.00111712	0.00111712	0
GSA-rs146709251	16	2329071	0	0	0	89516	0	0	0
GSA-rs146743981	16	31480108	0	0	0	89516	0	0	0
GSA-rs146745004	16	27465371	0	0	0	89516	0	0	0
GSA-rs146793254	16	81594129	1	1	0	89515	0.00111712	0.00111712	0
GSA-rs146798699	16	19920333	0	0	0	89516	0	0	0
GSA-rs146826821	16	29616908	0	0	0	89516	0	0	0
GSA-rs146848634	16	2716894	0	0	0	89516	0	0	0
GSA-rs1468805	16	52150001	1	0	1	89515	0.00111712	0	0.00111712
GSA-rs146904671	16	17735173	27	7	20	89489	0.0301622	0.00781983	0.0223424
GSA-rs146912339	16	4549773	1	1	0	89515	0.00111712	0.00111712	0
GSA-rs146922301	16	12149802	2	0	2	89514	0.00223424	0	0.00223424
GSA-rs146923240	16	31737100	0	0	0	89516	0	0	0
GSA-rs146936183	16	52814830	0	0	0	89516	0	0	0
GSA-rs1469408	16	12714730	53	53	0	89463	0.0592073	0.0592073	0
GSA-rs146953871	16	89373370	2	0	2	89514	0.00223424	0	0.00223424
GSA-rs146973853	16	1333919	2	1	1	89514	0.00223424	0.00111712	0.00111712
GSA-rs146990823	16	10996137	0	0	0	89516	0	0	0
GSA-rs147002368	16	27603872	0	0	0	89516	0	0	0
GSA-rs147013428	16	82605949	16	0	16	89500	0.0178739	0	0.0178739
GSA-rs147023659	16	79973661	6	2	4	89510	0.00670271	0.00223424	0.00446847
GSA-rs147026643	16	17114243	22	3	19	89494	0.0245766	0.00335136	0.0212253
GSA-rs147040020	16	61664620	0	0	0	89516	0	0	0
GSA-rs147044166	16	32509483	459	150	309	89057	0.512757	0.167568	0.34519
GSA-rs1471152	16	81512636	2	1	1	89514	0.00223424	0.00111712	0.00111712
GSA-rs147122499	16	84090557	7	7	0	89509	0.00781983	0.00781983	0
GSA-rs147173721	16	26486855	1	0	1	89515	0.00111712	0	0.00111712
GSA-rs147206246	16	30561219	0	0	0	89516	0	0	0
GSA-rs147244873	16	10159220	18	2	16	89498	0.0201081	0.00223424	0.0178739
GSA-rs147254265	16	80036692	7	3	4	89509	0.00781983	0.00335136	0.00446847
GSA-rs147278867	16	49926387	0	0	0	89516	0	0	0
GSA-rs147308883	16	79512695	3	3	0	89513	0.00335136	0.00335136	0
GSA-rs147315788	16	71968285	0	0	0	89516	0	0	0
GSA-rs147325899	16	49389394	0	0	0	89516	0	0	0
GSA-rs147334127	16	85295245	0	0	0	89516	0	0	0
GSA-rs147348223	16	64889551	0	0	0	89516	0	0	0
GSA-rs147368792	16	62655345	1	1	0	89515	0.00111712	0.00111712	0
GSA-rs147388673	16	52340692	2	0	2	89514	0.00223424	0	0.00223424
GSA-rs147396028	16	85509910	0	0	0	89516	0	0	0
GSA-rs147436844	16	28947696	4	1	3	89512	0.00446847	0.00111712	0.00335136
GSA-rs147462837	16	85041439	2	2	0	89514	0.00223424	0.00223424	0
GSA-rs147470823	16	70080589	4	1	3	89512	0.00446847	0.00111712	0.00335136
GSA-rs147494162	16	25025371	0	0	0	89516	0	0	0
GSA-rs147497064	16	4151670	0	0	0	89516	0	0	0
GSA-rs147541311	16	57842191	0	0	0	89516	0	0	0
GSA-rs147567685	16	54481879	0	0	0	89516	0	0	0
GSA-rs147599160	16	13775806	2	1	1	89514	0.00223424	0.00111712	0.00111712
GSA-rs147600042	16	12647123	20	12	8	89496	0.0223424	0.0134054	0.00893695
GSA-rs147609124	16	78748598	4	2	2	89512	0.00446847	0.00223424	0.00223424
GSA-rs147615289	16	885559	5	1	4	89511	0.00558559	0.00111712	0.00446847
GSA-rs147619234	16	12055410	2	0	2	89514	0.00223424	0	0.00223424
GSA-rs147655915	16	13681459	1	1	0	89515	0.00111712	0.00111712	0
GSA-rs147705629	16	7565568	1	1	0	89515	0.00111712	0.00111712	0
GSA-rs1477121	16	50010592	1	0	1	89515	0.00111712	0	0.00111712
GSA-rs1477131	16	50135838	2	0	2	89514	0.00223424	0	0.00223424
GSA-rs147714097	16	24684538	0	0	0	89516	0	0	0
GSA-rs147734215	16	60641159	0	0	0	89516	0	0	0
GSA-rs147734911	16	27589633	0	0	0	89516	0	0	0
GSA-rs147743177	16	89024546	4	0	4	89512	0.00446847	0	0.00446847
GSA-rs147747973	16	23549477	0	0	0	89516	0	0	0
GSA-rs147789200	16	76823821	5	3	2	89511	0.00558559	0.00335136	0.00223424
GSA-rs147789433	16	2474607	1	0	1	89515	0.00111712	0	0.00111712
GSA-rs147792232	16	72058350	0	0	0	89516	0	0	0
GSA-rs147818479	16	50760827	0	0	0	89516	0	0	0
GSA-rs147818674	16	49368421	0	0	0	89516	0	0	0
GSA-rs147825777	16	27406317	0	0	0	89516	0	0	0
GSA-rs147829142	16	83691484	5	2	3	89511	0.00558559	0.00223424	0.00335136
GSA-rs147843801	16	28104073	0	0	0	89516	0	0	0
GSA-rs147856229	16	7676772	3	1	2	89513	0.00335136	0.00111712	0.00223424
GSA-rs147870827	16	47240917	1	1	0	89515	0.00111712	0.00111712	0
GSA-rs147879723	16	34854171	9	3	6	89507	0.0100541	0.00335136	0.00670271
GSA-rs147881435	16	46558297	4	0	4	89512	0.00446847	0	0.00446847
GSA-rs147889037	16	10890242	0	0	0	89516	0	0	0
GSA-rs147894158	16	5082222	3	2	1	89513	0.00335136	0.00223424	0.00111712
GSA-rs147896591	16	35034747	13	3	10	89503	0.0145225	0.00335136	0.0111712
GSA-rs147908276	16	34723238	1260	2	1258	88256	1.40757	0.00223424	1.40534
GSA-rs147941896	16	46884046	1	0	1	89515	0.00111712	0	0.00111712
GSA-rs147945979	16	46686012	2	0	2	89514	0.00223424	0	0.00223424
GSA-rs147954058	16	54841094	1	0	1	89515	0.00111712	0	0.00111712
GSA-rs147972707	16	81488095	2	1	1	89514	0.00223424	0.00111712	0.00111712
GSA-rs147992423	16	80003743	4	2	2	89512	0.00446847	0.00223424	0.00223424
GSA-rs148031794	16	52134475	1	0	1	89515	0.00111712	0	0.00111712
GSA-rs148041861	16	69524279	0	0	0	89516	0	0	0
GSA-rs148053325	16	56694099	10	0	10	89506	0.0111712	0	0.0111712
GSA-rs148098392	16	78807461	5	2	3	89511	0.00558559	0.00223424	0.00335136
GSA-rs148100086	16	26976774	1	0	1	89515	0.00111712	0	0.00111712
GSA-rs148110587	16	48577065	0	0	0	89516	0	0	0
GSA-rs148122958	16	31078272	0	0	0	89516	0	0	0
GSA-rs148126036	16	65140031	0	0	0	89516	0	0	0
GSA-rs148132422	16	54806697	1	0	1	89515	0.00111712	0	0.00111712
GSA-rs148151026	16	55774563	0	0	0	89516	0	0	0
GSA-rs148159963	16	74784169	2	0	2	89514	0.00223424	0	0.00223424
GSA-rs148169131	16	85580634	0	0	0	89516	0	0	0
GSA-rs148171238	16	34663346	1400	2	1398	88116	1.56397	0.00223424	1.56173
GSA-rs148172898	16	23484249	0	0	0	89516	0	0	0
GSA-rs148174588	16	83893673	8	3	5	89508	0.00893695	0.00335136	0.00558559
GSA-rs148186580	16	80671217	1	1	0	89515	0.00111712	0.00111712	0
GSA-rs148188591	16	21382433	0	0	0	89516	0	0	0
GSA-rs148240199	16	34524360	482	2	480	89034	0.538451	0.00223424	0.536217
GSA-rs148247358	16	79543079	4	3	1	89512	0.00446847	0.00335136	0.00111712
GSA-rs148259660	16	32581849	783	227	556	88733	0.874704	0.253586	0.621118
GSA-rs148261295	16	79771421	5	2	3	89511	0.00558559	0.00223424	0.00335136
GSA-rs148284193	16	34308667	4	2	2	89512	0.00446847	0.00223424	0.00223424
GSA-rs148304754	16	9161281	2	0	2	89514	0.00223424	0	0.00223424
GSA-rs148317216	16	89422731	4	0	4	89512	0.00446847	0	0.00446847
GSA-rs148328778	16	84066115	7	6	1	89509	0.00781983	0.00670271	0.00111712
GSA-rs148335478	16	758741	135	129	6	89381	0.150811	0.144108	0.00670271
GSA-rs148344150	16	51149960	0	0	0	89516	0	0	0
GSA-rs148355156	16	70295047	0	0	0	89516	0	0	0
GSA-rs148369146	16	58569920	0	0	0	89516	0	0	0
GSA-rs148376000	16	16080084	110	14	96	89406	0.122883	0.0156397	0.107243
GSA-rs148398947	16	89527067	5	0	5	89511	0.00558559	0	0.00558559
GSA-rs148419494	16	63828541	1	0	1	89515	0.00111712	0	0.00111712
GSA-rs148436029	16	65705722	5	5	0	89511	0.00558559	0.00558559	0
GSA-rs148444212	16	1245784	4	4	0	89512	0.00446847	0.00446847	0
GSA-rs148448591	16	59454191	0	0	0	89516	0	0	0
GSA-rs148474765	16	60291690	1	1	0	89515	0.00111712	0.00111712	0
GSA-rs148476654	16	18828121	3	0	3	89513	0.00335136	0	0.00335136
GSA-rs148483072	16	7154228	14	14	0	89502	0.0156397	0.0156397	0
GSA-rs148490963	16	5603097	7	2	5	89509	0.00781983	0.00223424	0.00558559
GSA-rs148506411	16	78989362	9	8	1	89507	0.0100541	0.00893695	0.00111712
GSA-rs148547000	16	47738941	0	0	0	89516	0	0	0
GSA-rs148547486	16	12541603	1	1	0	89515	0.00111712	0.00111712	0
GSA-rs148553478	16	83337431	1	1	0	89515	0.00111712	0.00111712	0
GSA-rs148563394	16	31110089	0	0	0	89516	0	0	0
GSA-rs148572656	16	10494187	15	4	11	89501	0.0167568	0.00446847	0.0122883
GSA-rs148604190	16	53391571	1	0	1	89515	0.00111712	0	0.00111712
GSA-rs148612817	16	14498850	2	0	2	89514	0.00223424	0	0.00223424
GSA-rs148639118	16	30127786	24	14	10	89492	0.0268108	0.0156397	0.0111712
GSA-rs148657245	16	71570847	1	1	0	89515	0.00111712	0.00111712	0
GSA-rs148662414	16	15312521	36	9	27	89480	0.0402163	0.0100541	0.0301622
GSA-rs148669937	16	53047210	0	0	0	89516	0	0	0
GSA-rs148692432	16	1641118	0	0	0	89516	0	0	0
GSA-rs148694296	16	89777123	4	2	2	89512	0.00446847	0.00223424	0.00223424
GSA-rs148729737	16	68997665	1	0	1	89515	0.00111712	0	0.00111712
GSA-rs148730299	16	27423345	0	0	0	89516	0	0	0
GSA-rs148733039	16	20474503	2	1	1	89514	0.00223424	0.00111712	0.00111712
GSA-rs148733925	16	12657402	21	13	8	89495	0.0234595	0.0145225	0.00893695
GSA-rs148739355	16	11629261	19	2	17	89497	0.0212253	0.00223424	0.018991
GSA-rs148764640	16	25572204	0	0	0	89516	0	0	0
GSA-rs148808483	16	12227211	2	1	1	89514	0.00223424	0.00111712	0.00111712
GSA-rs148825948	16	6544852	4	1	3	89512	0.00446847	0.00111712	0.00335136
GSA-rs148828322	16	65361230	2	0	2	89514	0.00223424	0	0.00223424
GSA-rs148829721	16	86304509	0	0	0	89516	0	0	0
GSA-rs148846705	16	73929727	0	0	0	89516	0	0	0
GSA-rs148911465	16	87470157	0	0	0	89516	0	0	0
GSA-rs148913598	16	22414463	27	22	5	89489	0.0301622	0.0245766	0.00558559
GSA-rs148923749	16	7745252	5	0	5	89511	0.00558559	0	0.00558559
GSA-rs1489313	16	83457591	2	1	1	89514	0.00223424	0.00111712	0.00111712
GSA-rs148946025	16	9989906	1	0	1	89515	0.00111712	0	0.00111712
GSA-rs148946390	16	65065039	0	0	0	89516	0	0	0
GSA-rs148961441	16	75731956	6	0	6	89510	0.00670271	0	0.00670271
GSA-rs148999489	16	5516702	5	1	4	89511	0.00558559	0.00111712	0.00446847
GSA-rs149002700	16	53381199	1	0	1	89515	0.00111712	0	0.00111712
GSA-rs149009609	16	87998627	0	0	0	89516	0	0	0
GSA-rs149011980	16	9746610	3	2	1	89513	0.00335136	0.00223424	0.00111712
GSA-rs149014898	16	4335543	1	1	0	89515	0.00111712	0.00111712	0
GSA-rs149016921	16	7516698	0	0	0	89516	0	0	0
GSA-rs149040660	16	82750617	13	2	11	89503	0.0145225	0.00223424	0.0122883
GSA-rs149050326	16	16948041	25	3	22	89491	0.027928	0.00335136	0.0245766
GSA-rs149053254	16	88903125	5	3	2	89511	0.00558559	0.00335136	0.00223424
GSA-rs149071188	16	24607151	0	0	0	89516	0	0	0
GSA-rs149092713	16	552819	2	0	2	89514	0.00223424	0	0.00223424
GSA-rs149102231	16	12798778	3	3	0	89513	0.00335136	0.00335136	0
GSA-rs149111566	16	4916572	0	0	0	89516	0	0	0
GSA-rs149153488	16	20852186	1	1	0	89515	0.00111712	0.00111712	0
GSA-rs149157729	16	3880323	0	0	0	89516	0	0	0
GSA-rs149183198	16	28939306	4	1	3	89512	0.00446847	0.00111712	0.00335136
GSA-rs149203388	16	64707247	0	0	0	89516	0	0	0
GSA-rs149225838	16	75322489	2	1	1	89514	0.00223424	0.00111712	0.00111712
GSA-rs149231556	16	33930499	1	0	1	89515	0.00111712	0	0.00111712
GSA-rs149246087	16	52869914	0	0	0	89516	0	0	0
GSA-rs149247457	16	84919374	3	2	1	89513	0.00335136	0.00223424	0.00111712
GSA-rs149350851	16	87893158	4	2	2	89512	0.00446847	0.00223424	0.00223424
GSA-rs149366768	16	61728717	0	0	0	89516	0	0	0
GSA-rs149389510	16	28823689	3	0	3	89513	0.00335136	0	0.00335136
GSA-rs149401423	16	15696387	44	14	30	89472	0.0491532	0.0156397	0.0335136
GSA-rs149455776	16	4321502	1	1	0	89515	0.00111712	0.00111712	0
GSA-rs149459171	16	26046959	0	0	0	89516	0	0	0
GSA-rs149511344	16	86454442	0	0	0	89516	0	0	0
GSA-rs149512870	16	7995317	2	1	1	89514	0.00223424	0.00111712	0.00111712
GSA-rs149543147	16	35105446	15	3	12	89501	0.0167568	0.00335136	0.0134054
GSA-rs149544446	16	17307073	19	3	16	89497	0.0212253	0.00335136	0.0178739
GSA-rs149554083	16	13562402	2	1	1	89514	0.00223424	0.00111712	0.00111712
GSA-rs149585697	16	82133504	4	2	2	89512	0.00446847	0.00223424	0.00223424
GSA-rs149586490	16	52737704	0	0	0	89516	0	0	0
GSA-rs149594905	16	23296161	0	0	0	89516	0	0	0
GSA-rs149600580	16	80436427	5	2	3	89511	0.00558559	0.00223424	0.00335136
GSA-rs149619411	16	6928146	25	24	1	89491	0.027928	0.0268108	0.00111712
GSA-rs149640847	16	72207933	0	0	0	89516	0	0	0
GSA-rs149659766	16	85569146	0	0	0	89516	0	0	0
GSA-rs149668798	16	54165745	1	0	1	89515	0.00111712	0	0.00111712
GSA-rs149669268	16	77670128	12	6	6	89504	0.0134054	0.00670271	0.00670271
GSA-rs149691993	16	82859311	1	0	1	89515	0.00111712	0	0.00111712
GSA-rs1496958	16	77055064	6	3	3	89510	0.00670271	0.00335136	0.00335136
GSA-rs149696366	16	83166310	1	1	0	89515	0.00111712	0.00111712	0
GSA-rs149700088	16	48811106	0	0	0	89516	0	0	0
GSA-rs149710324	16	20185549	3	1	2	89513	0.00335136	0.00111712	0.00223424
GSA-rs149780314	16	82932591	3	3	0	89513	0.00335136	0.00335136	0
GSA-rs149781983	16	85736680	2	1	1	89514	0.00223424	0.00111712	0.00111712
GSA-rs149782629	16	63271401	18	18	0	89498	0.0201081	0.0201081	0
GSA-rs1498053	16	76043514	9	7	2	89507	0.0100541	0.00781983	0.00223424
GSA-rs149808694	16	9811265	7	6	1	89509	0.00781983	0.00670271	0.00111712
GSA-rs149839197	16	48753041	0	0	0	89516	0	0	0
GSA-rs149901380	16	11851408	2	0	2	89514	0.00223424	0	0.00223424
GSA-rs149921945	16	77677270	16	10	6	89500	0.0178739	0.0111712	0.00670271
GSA-rs149984692	16	78748334	4	2	2	89512	0.00446847	0.00223424	0.00223424
GSA-rs150003098	16	78334504	43	36	7	89473	0.0480361	0.0402163	0.00781983
GSA-rs1500349	16	60979068	0	0	0	89516	0	0	0
GSA-rs150093611	16	24910661	0	0	0	89516	0	0	0
GSA-rs150109161	16	89078511	5	0	5	89511	0.00558559	0	0.00558559
GSA-rs150149451	16	51572172	0	0	0	89516	0	0	0
GSA-rs150167203	16	65793257	0	0	0	89516	0	0	0
GSA-rs150168874	16	69304397	1	0	1	89515	0.00111712	0	0.00111712
GSA-rs150173966	16	53554657	1	0	1	89515	0.00111712	0	0.00111712
GSA-rs150208517	16	8851838	7	0	7	89509	0.00781983	0	0.00781983
GSA-rs150224654	16	8113289	6	3	3	89510	0.00670271	0.00335136	0.00335136
GSA-rs1502437	16	76985514	26	22	4	89490	0.0290451	0.0245766	0.00446847
GSA-rs150288774	16	53656554	1	0	1	89515	0.00111712	0	0.00111712
GSA-rs150289108	16	53184773	1	0	1	89515	0.00111712	0	0.00111712
GSA-rs150308483	16	8776705	8	1	7	89508	0.00893695	0.00111712	0.00781983
GSA-rs150326522	16	78993782	9	8	1	89507	0.0100541	0.00893695	0.00111712
GSA-rs150337362	16	1143496	6	1	5	89510	0.00670271	0.00111712	0.00558559
GSA-rs150346184	16	24748636	0	0	0	89516	0	0	0
GSA-rs150388750	16	61072395	0	0	0	89516	0	0	0
GSA-rs150394200	16	6575936	5	2	3	89511	0.00558559	0.00223424	0.00335136
GSA-rs150397931	16	132596	3	2	1	89513	0.00335136	0.00223424	0.00111712
GSA-rs150402788	16	23831701	0	0	0	89516	0	0	0
GSA-rs150411191	16	29412442	0	0	0	89516	0	0	0
GSA-rs150417315	16	76227366	4	1	3	89512	0.00446847	0.00111712	0.00335136
GSA-rs150425699	16	818452	41	20	21	89475	0.0458019	0.0223424	0.0234595
GSA-rs150435880	16	66121363	0	0	0	89516	0	0	0
GSA-rs150467814	16	84187126	2	1	1	89514	0.00223424	0.00111712	0.00111712
GSA-rs150479809	16	17535761	24	3	21	89492	0.0268108	0.00335136	0.0234595
GSA-rs150481024	16	63141418	5	5	0	89511	0.00558559	0.00558559	0
GSA-rs150497225	16	34329757	4	2	2	89512	0.00446847	0.00223424	0.00223424
GSA-rs1505127	16	32622876	691	216	475	88825	0.771929	0.241298	0.530631
GSA-rs150522727	16	75451229	3	1	2	89513	0.00335136	0.00111712	0.00223424
GSA-rs150531597	16	77574910	8	2	6	89508	0.00893695	0.00223424	0.00670271
GSA-rs150535361	16	840569	54	22	32	89462	0.0603244	0.0245766	0.0357478
GSA-rs150564888	16	23807812	0	0	0	89516	0	0	0
GSA-rs150609234	16	32588910	778	226	552	88738	0.869118	0.252469	0.61665
GSA-rs150620104	16	78749663	4	2	2	89512	0.00446847	0.00223424	0.00223424
GSA-rs150623336	16	62991859	1	1	0	89515	0.00111712	0.00111712	0
GSA-rs150636	16	63391295	29	29	0	89487	0.0323964	0.0323964	0
GSA-rs150636379	16	27099758	1	0	1	89515	0.00111712	0	0.00111712
GSA-rs150642212	16	21661751	235	210	25	89281	0.262523	0.234595	0.027928
GSA-rs150681542	16	77544012	7	2	5	89509	0.00781983	0.00223424	0.00558559
GSA-rs150700562	16	62335747	1	1	0	89515	0.00111712	0.00111712	0
GSA-rs150728016	16	58020108	0	0	0	89516	0	0	0
GSA-rs150738942	16	47993045	0	0	0	89516	0	0	0
GSA-rs150740869	16	68403798	0	0	0	89516	0	0	0
GSA-rs150744170	16	74693716	1	0	1	89515	0.00111712	0	0.00111712
GSA-rs150751	16	63357209	18	18	0	89498	0.0201081	0.0201081	0
GSA-rs150759485	16	34788195	10	3	7	89506	0.0111712	0.00335136	0.00781983
GSA-rs150795518	16	57335846	0	0	0	89516	0	0	0
GSA-rs150803410	16	51206653	0	0	0	89516	0	0	0
GSA-rs150804454	16	84453695	9	7	2	89507	0.0100541	0.00781983	0.00223424
GSA-rs150818563	16	35061196	13	3	10	89503	0.0145225	0.00335136	0.0111712
GSA-rs150851000	16	34355747	4	2	2	89512	0.00446847	0.00223424	0.00223424
GSA-rs150857394	16	52041671	1	0	1	89515	0.00111712	0	0.00111712
GSA-rs150873032	16	61649952	0	0	0	89516	0	0	0
GSA-rs150881028	16	65947902	0	0	0	89516	0	0	0
GSA-rs150902927	16	20010542	0	0	0	89516	0	0	0
GSA-rs150961071	16	82766312	14	2	12	89502	0.0156397	0.00223424	0.0134054
GSA-rs150989164	16	58736290	0	0	0	89516	0	0	0
GSA-rs151007130	16	2107288	0	0	0	89516	0	0	0
GSA-rs151016902	16	62231471	1	1	0	89515	0.00111712	0.00111712	0
GSA-rs151023715	16	69945830	0	0	0	89516	0	0	0
GSA-rs151030292	16	24245168	0	0	0	89516	0	0	0
GSA-rs151060301	16	737768	133	126	7	89383	0.148577	0.140757	0.00781983
GSA-rs151068023	16	81138797	2	2	0	89514	0.00223424	0.00223424	0
GSA-rs151084949	16	86322417	0	0	0	89516	0	0	0
GSA-rs151086414	16	17110629	23	3	20	89493	0.0256937	0.00335136	0.0223424
GSA-rs151086732	16	75752872	3	0	3	89513	0.00335136	0	0.00335136
GSA-rs151091489	16	48267304	0	0	0	89516	0	0	0
GSA-rs151159815	16	72716952	60	59	1	89456	0.0670271	0.06591	0.00111712
GSA-rs151200159	16	13787355	2	1	1	89514	0.00223424	0.00111712	0.00111712
GSA-rs151207746	16	13580721	2	1	1	89514	0.00223424	0.00111712	0.00111712
GSA-rs151246815	16	83905814	8	3	5	89508	0.00893695	0.00335136	0.00558559
GSA-rs151248711	16	66697600	0	0	0	89516	0	0	0
GSA-rs151259522	16	51070426	0	0	0	89516	0	0	0
GSA-rs151273424	16	2722641	0	0	0	89516	0	0	0
GSA-rs151274210	16	29215143	2	0	2	89514	0.00223424	0	0.00223424
GSA-rs151295791	16	67564884	0	0	0	89516	0	0	0
GSA-rs151312926	16	56221892	0	0	0	89516	0	0	0
GSA-rs151313961	16	5143681	2	1	1	89514	0.00223424	0.00111712	0.00111712
GSA-rs151335001	16	57131033	0	0	0	89516	0	0	0
GSA-rs1522441	16	26722349	1	0	1	89515	0.00111712	0	0.00111712
GSA-rs153052	16	69446526	1	0	1	89515	0.00111712	0	0.00111712
GSA-rs153096	16	13260922	0	0	0	89516	0	0	0
GSA-rs1531581	16	58918306	0	0	0	89516	0	0	0
GSA-rs1532471	16	86185911	0	0	0	89516	0	0	0
GSA-rs1533418	16	27190945	1	0	1	89515	0.00111712	0	0.00111712
GSA-rs153356	16	63040801	2	2	0	89514	0.00223424	0.00223424	0
GSA-rs1535343	16	1934428	1	0	1	89515	0.00111712	0	0.00111712
GSA-rs1540331	16	550337	2	0	2	89514	0.00223424	0	0.00223424
GSA-rs1542550	16	7213617	17	17	0	89499	0.018991	0.018991	0
GSA-rs1544616	16	6746745	18	17	1	89498	0.0201081	0.018991	0.00111712
GSA-rs1544619	16	6745928	18	17	1	89498	0.0201081	0.018991	0.00111712
GSA-rs1544953	16	57901126	2	0	2	89514	0.00223424	0	0.00223424
GSA-rs1558561	16	5061948	3	2	1	89513	0.00335136	0.00223424	0.00111712
GSA-rs1559394	16	11369205	0	0	0	89516	0	0	0
GSA-rs1560104	16	12708208	50	50	0	89466	0.0558559	0.0558559	0
GSA-rs1560110	16	12730650	25	25	0	89491	0.027928	0.027928	0
GSA-rs1564216	16	80263030	9	5	4	89507	0.0100541	0.00558559	0.00446847
GSA-rs1566044	16	51113346	0	0	0	89516	0	0	0
GSA-rs1566878	16	10638783	2	2	0	89514	0.00223424	0.00223424	0
GSA-rs1582593	16	57851696	0	0	0	89516	0	0	0
GSA-rs1589698	16	54164757	1	0	1	89515	0.00111712	0	0.00111712
GSA-rs1593165	16	61033280	0	0	0	89516	0	0	0
GSA-rs1595178	16	63261916	21	21	0	89495	0.0234595	0.0234595	0
GSA-rs1599933	16	56715862	8	0	8	89508	0.00893695	0	0.00893695
GSA-rs1602962	16	54589203	0	0	0	89516	0	0	0
GSA-rs1612572	16	12742340	3	3	0	89513	0.00335136	0.00335136	0
GSA-rs1634672	16	19889599	0	0	0	89516	0	0	0
GSA-rs1641029	16	8873709	3	0	3	89513	0.00335136	0	0.00335136
GSA-rs1641365	16	52240559	0	0	0	89516	0	0	0
GSA-rs1641895	16	12641115	20	12	8	89496	0.0223424	0.0134054	0.00893695
GSA-rs1645362	16	27891473	1	0	1	89515	0.00111712	0	0.00111712
GSA-rs1645902	16	66153583	0	0	0	89516	0	0	0
GSA-rs1646119	16	29150785	3	0	3	89513	0.00335136	0	0.00335136
GSA-rs1646122	16	29143040	3	0	3	89513	0.00335136	0	0.00335136
GSA-rs1650997	16	12760911	3	3	0	89513	0.00335136	0.00335136	0
GSA-rs1657066	16	9000085	1	0	1	89515	0.00111712	0	0.00111712
GSA-rs166012	16	75431784	3	1	2	89513	0.00335136	0.00111712	0.00223424
GSA-rs167265	16	86695082	0	0	0	89516	0	0	0
GSA-rs1684620	16	4709636	0	0	0	89516	0	0	0
GSA-rs16939945	16	85945249	0	0	0	89516	0	0	0
GSA-rs16940328	16	86076108	0	0	0	89516	0	0	0
GSA-rs16940639	16	86258892	3	3	0	89513	0.00335136	0.00335136	0
GSA-rs16940979	16	86401481	0	0	0	89516	0	0	0
GSA-rs16941287	16	75664897	4	0	4	89512	0.00446847	0	0.00446847
GSA-rs16942193	16	86827251	0	0	0	89516	0	0	0
GSA-rs16942916	16	87410529	0	0	0	89516	0	0	0
GSA-rs16943300	16	87864269	6	3	3	89510	0.00670271	0.00335136	0.00335136
GSA-rs16944062	16	76272617	3	0	3	89513	0.00335136	0	0.00335136
GSA-rs16944165	16	79096702	8	7	1	89508	0.00893695	0.00781983	0.00111712
GSA-rs16944516	16	76532342	4	1	3	89512	0.00446847	0.00111712	0.00335136
GSA-rs16944939	16	51820823	1	0	1	89515	0.00111712	0	0.00111712
GSA-rs16945088	16	53812524	19	18	1	89497	0.0212253	0.0201081	0.00111712
GSA-rs16945559	16	77407078	4	0	4	89512	0.00446847	0	0.00446847
GSA-rs16945637	16	77437577	4	0	4	89512	0.00446847	0	0.00446847
GSA-rs16945720	16	47981631	0	0	0	89516	0	0	0
GSA-rs16947542	16	49547497	0	0	0	89516	0	0	0
GSA-rs16947633	16	78507797	8	7	1	89508	0.00893695	0.00781983	0.00111712
GSA-rs16947647	16	49617060	0	0	0	89516	0	0	0
GSA-rs16947741	16	49671218	0	0	0	89516	0	0	0
GSA-rs16948086	16	78592754	12	11	1	89504	0.0134054	0.0122883	0.00111712
GSA-rs16948088	16	78596298	12	11	1	89504	0.0134054	0.0122883	0.00111712
GSA-rs16948382	16	78763794	5	3	2	89511	0.00558559	0.00335136	0.00223424
GSA-rs16948599	16	50559294	0	0	0	89516	0	0	0
GSA-rs16948814	16	78943271	6	4	2	89510	0.00670271	0.00446847	0.00223424
GSA-rs16948994	16	50911946	0	0	0	89516	0	0	0
GSA-rs16949455	16	51224376	0	0	0	89516	0	0	0
GSA-rs16949485	16	79104375	7	6	1	89509	0.00781983	0.00670271	0.00111712
GSA-rs16949587	16	51304232	0	0	0	89516	0	0	0
GSA-rs16949804	16	51487087	0	0	0	89516	0	0	0
GSA-rs16949809	16	51491597	0	0	0	89516	0	0	0
GSA-rs16950568	16	79577212	4	3	1	89512	0.00446847	0.00335136	0.00111712
GSA-rs16950569	16	51974295	0	0	0	89516	0	0	0
GSA-rs16950589	16	51980822	0	0	0	89516	0	0	0
GSA-rs16950661	16	52012361	0	0	0	89516	0	0	0
GSA-rs16950705	16	52062259	1	0	1	89515	0.00111712	0	0.00111712
GSA-rs16950921	16	79688965	6	3	3	89510	0.00670271	0.00335136	0.00335136
GSA-rs16950962	16	79700789	6	3	3	89510	0.00670271	0.00335136	0.00335136
GSA-rs16951013	16	79710481	5	2	3	89511	0.00558559	0.00223424	0.00335136
GSA-rs16951299	16	79791603	5	2	3	89511	0.00558559	0.00223424	0.00335136
GSA-rs16951783	16	22840855	1	0	1	89515	0.00111712	0	0.00111712
GSA-rs16952195	16	53407559	1	0	1	89515	0.00111712	0	0.00111712
GSA-rs16952608	16	53897352	7	6	1	89509	0.00781983	0.00670271	0.00111712
GSA-rs16952662	16	53978846	9	4	5	89507	0.0100541	0.00446847	0.00558559
GSA-rs16953527	16	80533636	3	3	0	89513	0.00335136	0.00335136	0
GSA-rs16953905	16	54750357	1	0	1	89515	0.00111712	0	0.00111712
GSA-rs16953969	16	80798534	1	1	0	89515	0.00111712	0.00111712	0
GSA-rs16954124	16	80871570	5	3	2	89511	0.00558559	0.00335136	0.00223424
GSA-rs16954174	16	55079035	0	0	0	89516	0	0	0
GSA-rs16954219	16	80925781	24	23	1	89492	0.0268108	0.0256937	0.00111712
GSA-rs16954338	16	80972440	2	2	0	89514	0.00223424	0.00223424	0
GSA-rs16954368	16	81010946	1	1	0	89515	0.00111712	0.00111712	0
GSA-rs16954688	16	81156808	5	4	1	89511	0.00558559	0.00446847	0.00111712
GSA-rs16954875	16	55379204	0	0	0	89516	0	0	0
GSA-rs16956146	16	82027438	5	2	3	89511	0.00558559	0.00223424	0.00335136
GSA-rs16956174	16	82033612	5	2	3	89511	0.00558559	0.00223424	0.00335136
GSA-rs16956627	16	66585230	0	0	0	89516	0	0	0
GSA-rs16956664	16	66589440	0	0	0	89516	0	0	0
GSA-rs16957071	16	10266845	19	0	19	89497	0.0212253	0	0.0212253
GSA-rs16957153	16	82402782	15	7	8	89501	0.0167568	0.00781983	0.00893695
GSA-rs16957179	16	10319809	17	0	17	89499	0.018991	0	0.018991
GSA-rs16957208	16	10343927	19	0	19	89497	0.0212253	0	0.0212253
GSA-rs16957355	16	10589345	4	3	1	89512	0.00446847	0.00335136	0.00111712
GSA-rs16957435	16	82488109	17	5	12	89499	0.018991	0.00558559	0.0134054
GSA-rs16957512	16	82521983	17	2	15	89499	0.018991	0.00223424	0.0167568
GSA-rs16957557	16	10788556	0	0	0	89516	0	0	0
GSA-rs16957567	16	82547170	16	2	14	89500	0.0178739	0.00223424	0.0156397
GSA-rs16957889	16	82658261	15	1	14	89501	0.0167568	0.00111712	0.0156397
GSA-rs16957943	16	68470923	1	0	1	89515	0.00111712	0	0.00111712
GSA-rs16958312	16	57649981	0	0	0	89516	0	0	0
GSA-rs16958668	16	69192772	1	0	1	89515	0.00111712	0	0.00111712
GSA-rs16958683	16	82828666	9	0	9	89507	0.0100541	0	0.0100541
GSA-rs16959002	16	83016176	2	2	0	89514	0.00223424	0.00223424	0
GSA-rs16959005	16	83017585	2	2	0	89514	0.00223424	0.00223424	0
GSA-rs16959143	16	69775638	0	0	0	89516	0	0	0
GSA-rs16959263	16	12438850	1	1	0	89515	0.00111712	0.00111712	0
GSA-rs16959396	16	57862248	0	0	0	89516	0	0	0
GSA-rs16959477	16	57927336	0	0	0	89516	0	0	0
GSA-rs16959513	16	57955100	0	0	0	89516	0	0	0
GSA-rs16959711	16	56597606	0	0	0	89516	0	0	0
GSA-rs16959805	16	83241506	3	3	0	89513	0.00335136	0.00335136	0
GSA-rs16960119	16	12691994	54	54	0	89462	0.0603244	0.0603244	0
GSA-rs16960194	16	83333005	1	1	0	89515	0.00111712	0.00111712	0
GSA-rs16960574	16	58889910	0	0	0	89516	0	0	0
GSA-rs16960741	16	12908309	0	0	0	89516	0	0	0
GSA-rs16961064	16	13149832	0	0	0	89516	0	0	0
GSA-rs16961231	16	59690404	1	1	0	89515	0.00111712	0.00111712	0
GSA-rs16961303	16	59725768	1	1	0	89515	0.00111712	0.00111712	0
GSA-rs16961502	16	13336485	0	0	0	89516	0	0	0
GSA-rs16961543	16	59940188	1	1	0	89515	0.00111712	0.00111712	0
GSA-rs16961677	16	83783405	7	2	5	89509	0.00781983	0.00223424	0.00558559
GSA-rs16961741	16	13435435	0	0	0	89516	0	0	0
GSA-rs16961799	16	83822338	6	2	4	89510	0.00670271	0.00223424	0.00446847
GSA-rs16961800	16	13458449	0	0	0	89516	0	0	0
GSA-rs16962137	16	13587412	2	1	1	89514	0.00223424	0.00111712	0.00111712
GSA-rs16962361	16	60650023	0	0	0	89516	0	0	0
GSA-rs16962363	16	60651531	0	0	0	89516	0	0	0
GSA-rs16962420	16	84022582	7	7	0	89509	0.00781983	0.00781983	0
GSA-rs16962499	16	60747891	1	0	1	89515	0.00111712	0	0.00111712
GSA-rs16962810	16	84126901	5	5	0	89511	0.00558559	0.00558559	0
GSA-rs16962827	16	84132368	5	5	0	89511	0.00558559	0.00558559	0
GSA-rs16962920	16	61056820	0	0	0	89516	0	0	0
GSA-rs16962992	16	61116730	0	0	0	89516	0	0	0
GSA-rs16963255	16	14042108	0	0	0	89516	0	0	0
GSA-rs16963395	16	56927244	0	0	0	89516	0	0	0
GSA-rs16963509	16	61566036	0	0	0	89516	0	0	0
GSA-rs16963706	16	14464538	1	0	1	89515	0.00111712	0	0.00111712
GSA-rs16964607	16	62416478	1	1	0	89515	0.00111712	0.00111712	0
GSA-rs16964680	16	89333575	1	0	1	89515	0.00111712	0	0.00111712
GSA-rs16964774	16	9085636	3	1	2	89513	0.00335136	0.00111712	0.00223424
GSA-rs16964851	16	62605475	1	1	0	89515	0.00111712	0.00111712	0
GSA-rs16964858	16	62614699	1	1	0	89515	0.00111712	0.00111712	0
GSA-rs16965150	16	57059484	0	0	0	89516	0	0	0
GSA-rs16965187	16	9437260	1	0	1	89515	0.00111712	0	0.00111712
GSA-rs16965293	16	9551490	3	2	1	89513	0.00335136	0.00223424	0.00111712
GSA-rs16965692	16	89471482	5	0	5	89511	0.00558559	0	0.00558559
GSA-rs16965867	16	89680868	4	0	4	89512	0.00446847	0	0.00446847
GSA-rs16966002	16	63466159	20	19	1	89496	0.0223424	0.0212253	0.00111712
GSA-rs16966152	16	63573266	93	92	1	89423	0.103892	0.102775	0.00111712
GSA-rs16966251	16	89941903	8	1	7	89508	0.00893695	0.00111712	0.00781983
GSA-rs16966647	16	57167180	0	0	0	89516	0	0	0
GSA-rs16966932	16	64095813	1	0	1	89515	0.00111712	0	0.00111712
GSA-rs16966995	16	64119259	2	0	2	89514	0.00223424	0	0.00223424
GSA-rs16967067	16	64155617	3	1	2	89513	0.00335136	0.00111712	0.00223424
GSA-rs16967096	16	16148252	107	14	93	89409	0.119532	0.0156397	0.103892
GSA-rs16968810	16	65315181	2	0	2	89514	0.00223424	0	0.00223424
GSA-rs16968824	16	16934295	25	3	22	89491	0.027928	0.00335136	0.0245766
GSA-rs16968846	16	65326611	2	0	2	89514	0.00223424	0	0.00223424
GSA-rs16969134	16	65568218	0	0	0	89516	0	0	0
GSA-rs16970406	16	70669292	0	0	0	89516	0	0	0
GSA-rs16970783	16	72316448	1	0	1	89515	0.00111712	0	0.00111712
GSA-rs16970791	16	72332825	1	0	1	89515	0.00111712	0	0.00111712
GSA-rs16970897	16	72438530	4	3	1	89512	0.00446847	0.00335136	0.00111712
GSA-rs16971379	16	72930376	0	0	0	89516	0	0	0
GSA-rs16971402	16	72944162	0	0	0	89516	0	0	0
GSA-rs16971575	16	73128016	1	0	1	89515	0.00111712	0	0.00111712
GSA-rs16971766	16	73382544	1	0	1	89515	0.00111712	0	0.00111712
GSA-rs16972263	16	19626664	9	0	9	89507	0.0100541	0	0.0100541
GSA-rs16972698	16	73894315	0	0	0	89516	0	0	0
GSA-rs16972760	16	21620270	220	198	22	89296	0.245766	0.22119	0.0245766
GSA-rs16973144	16	24030329	0	0	0	89516	0	0	0
GSA-rs16973481	16	71929477	0	0	0	89516	0	0	0
GSA-rs16973728	16	24536229	0	0	0	89516	0	0	0
GSA-rs16974016	16	84549970	13	12	1	89503	0.0145225	0.0134054	0.00111712
GSA-rs16974123	16	84591771	11	11	0	89505	0.0122883	0.0122883	0
GSA-rs16974381	16	84701562	1	1	0	89515	0.00111712	0.00111712	0
GSA-rs16974591	16	25377997	0	0	0	89516	0	0	0
GSA-rs16974931	16	84952943	3	2	1	89513	0.00335136	0.00223424	0.00111712
GSA-rs16974957	16	25616753	0	0	0	89516	0	0	0
GSA-rs16975072	16	85011279	2	2	0	89514	0.00223424	0.00223424	0
GSA-rs16975122	16	85053680	2	2	0	89514	0.00223424	0.00223424	0
GSA-rs16975201	16	25781770	0	0	0	89516	0	0	0
GSA-rs16975218	16	85124965	1	1	0	89515	0.00111712	0.00111712	0
GSA-rs16975517	16	85353880	0	0	0	89516	0	0	0
GSA-rs16976970	16	27760935	0	0	0	89516	0	0	0
GSA-rs1709786	16	27830051	1	0	1	89515	0.00111712	0	0.00111712
GSA-rs17135101	16	1050199	2	0	2	89514	0.00223424	0	0.00223424
GSA-rs17136871	16	4252645	1	1	0	89515	0.00111712	0.00111712	0
GSA-rs17138790	16	5928608	2	1	1	89514	0.00223424	0.00111712	0.00111712
GSA-rs17139486	16	6214224	11	10	1	89505	0.0122883	0.0111712	0.00111712
GSA-rs17139502	16	6221373	11	10	1	89505	0.0122883	0.0111712	0.00111712
GSA-rs17140575	16	6595929	7	4	3	89509	0.00781983	0.00446847	0.00335136
GSA-rs17140930	16	6743893	18	17	1	89498	0.0201081	0.018991	0.00111712
GSA-rs17140942	16	6746136	18	17	1	89498	0.0201081	0.018991	0.00111712
GSA-rs17141375	16	6813065	69	68	1	89447	0.0770812	0.0759641	0.00111712
GSA-rs17141995	16	7050441	45	24	21	89471	0.0502703	0.0268108	0.0234595
GSA-rs17143097	16	7309339	3	3	0	89513	0.00335136	0.00335136	0
GSA-rs17143801	16	7533268	0	0	0	89516	0	0	0
GSA-rs17144416	16	7684796	2	1	1	89514	0.00223424	0.00111712	0.00111712
GSA-rs17144475	16	7700613	2	1	1	89514	0.00223424	0.00111712	0.00111712
GSA-rs17145366	16	8236341	9	5	4	89507	0.0100541	0.00558559	0.00446847
GSA-rs17145438	16	8265395	8	4	4	89508	0.00893695	0.00446847	0.00446847
GSA-rs17145695	16	8356326	5	3	2	89511	0.00558559	0.00335136	0.00223424
GSA-rs17146027	16	174743	5	2	3	89511	0.00558559	0.00223424	0.00335136
GSA-rs17174790	16	13966742	1	0	1	89515	0.00111712	0	0.00111712
GSA-rs17176595	16	13393887	0	0	0	89516	0	0	0
GSA-rs17183430	16	5376507	1	0	1	89515	0.00111712	0	0.00111712
GSA-rs17185953	16	59353394	0	0	0	89516	0	0	0
GSA-rs17187180	16	5807895	1	0	1	89515	0.00111712	0	0.00111712
GSA-rs17189625	16	84984334	2	2	0	89514	0.00223424	0.00223424	0
GSA-rs17190543	16	47348721	1	1	0	89515	0.00111712	0.00111712	0
GSA-rs17193170	16	6651705	5	3	2	89511	0.00558559	0.00335136	0.00223424
GSA-rs17195737	16	6204132	8	7	1	89508	0.00893695	0.00781983	0.00111712
GSA-rs17199676	16	25424231	0	0	0	89516	0	0	0
GSA-rs17199781	16	25469176	0	0	0	89516	0	0	0
GSA-rs17199802	16	25478061	0	0	0	89516	0	0	0
GSA-rs17200215	16	26570722	2	1	1	89514	0.00223424	0.00111712	0.00111712
GSA-rs17200940	16	51921951	0	0	0	89516	0	0	0
GSA-rs17201036	16	81657565	1	1	0	89515	0.00111712	0.00111712	0
GSA-rs17201321	16	14665794	2	0	2	89514	0.00223424	0	0.00223424
GSA-rs17203234	16	9870517	1	0	1	89515	0.00111712	0	0.00111712
GSA-rs17205999	16	54727937	1	0	1	89515	0.00111712	0	0.00111712
GSA-rs17210682	16	17316975	19	3	16	89497	0.0212253	0.00335136	0.0178739
GSA-rs17212347	16	86729899	0	0	0	89516	0	0	0
GSA-rs17212761	16	49946893	1	0	1	89515	0.00111712	0	0.00111712
GSA-rs17214955	16	53645976	1	0	1	89515	0.00111712	0	0.00111712
GSA-rs17217151	16	6258596	8	7	1	89508	0.00893695	0.00781983	0.00111712
GSA-rs17219983	16	53874918	24	23	1	89492	0.0268108	0.0256937	0.00111712
GSA-rs17220609	16	19174413	0	0	0	89516	0	0	0
GSA-rs17226979	16	50949161	0	0	0	89516	0	0	0
GSA-rs17231113	16	11151228	1	0	1	89515	0.00111712	0	0.00111712
GSA-rs17232120	16	89880844	18	9	9	89498	0.0201081	0.0100541	0.0100541
GSA-rs17232663	16	69724465	0	0	0	89516	0	0	0
GSA-rs17233378	16	89824713	3	1	2	89513	0.00335136	0.00111712	0.00223424
GSA-rs17238486	16	47235548	1	1	0	89515	0.00111712	0.00111712	0
GSA-rs17239765	16	13089402	2	0	2	89514	0.00223424	0	0.00223424
GSA-rs17240793	16	69844285	0	0	0	89516	0	0	0
GSA-rs17240973	16	57933066	0	0	0	89516	0	0	0
GSA-rs17241731	16	69893821	0	0	0	89516	0	0	0
GSA-rs17242473	16	55523545	0	0	0	89516	0	0	0
GSA-rs17242876	16	86219325	0	0	0	89516	0	0	0
GSA-rs17248239	16	60790537	1	0	1	89515	0.00111712	0	0.00111712
GSA-rs17248351	16	60925886	7	7	0	89509	0.00781983	0.00781983	0
GSA-rs17248772	16	61593586	0	0	0	89516	0	0	0
GSA-rs17256406	16	4215719	0	0	0	89516	0	0	0
GSA-rs17261214	16	14706369	2	0	2	89514	0.00223424	0	0.00223424
GSA-rs17261525	16	82677892	15	1	14	89501	0.0167568	0.00111712	0.0156397
GSA-rs17264115	16	54671548	0	0	0	89516	0	0	0
GSA-rs17264736	16	16116556	119	14	105	89397	0.132937	0.0156397	0.117297
GSA-rs17268400	16	52220746	0	0	0	89516	0	0	0
GSA-rs17270950	16	52323486	2	0	2	89514	0.00223424	0	0.00223424
GSA-rs17273968	16	13572571	2	1	1	89514	0.00223424	0.00111712	0.00111712
GSA-rs17283846	16	15790607	39	14	25	89477	0.0435676	0.0156397	0.027928
GSA-rs17285421	16	71906179	0	0	0	89516	0	0	0
GSA-rs17285942	16	86752260	0	0	0	89516	0	0	0
GSA-rs17287146	16	72133789	0	0	0	89516	0	0	0
GSA-rs17290256	16	86834996	0	0	0	89516	0	0	0
GSA-rs17296337	16	52802113	0	0	0	89516	0	0	0
GSA-rs17296940	16	52816952	0	0	0	89516	0	0	0
GSA-rs17297072	16	52818303	0	0	0	89516	0	0	0
GSA-rs17307096	16	55694283	0	0	0	89516	0	0	0
GSA-rs17313871	16	57227013	0	0	0	89516	0	0	0
GSA-rs17317396	16	55881513	1	0	1	89515	0.00111712	0	0.00111712
GSA-rs17325092	16	19553183	0	0	0	89516	0	0	0
GSA-rs17329221	16	51134657	0	0	0	89516	0	0	0
GSA-rs17338280	16	74482388	5	0	5	89511	0.00558559	0	0.00558559
GSA-rs17338626	16	74490850	5	0	5	89511	0.00558559	0	0.00558559
GSA-rs173419	16	84807531	1	1	0	89515	0.00111712	0.00111712	0
GSA-rs17361713	16	63420928	29	29	0	89487	0.0323964	0.0323964	0
GSA-rs17363378	16	63526677	1	0	1	89515	0.00111712	0	0.00111712
GSA-rs17367381	16	56938134	0	0	0	89516	0	0	0
GSA-rs17376200	16	73576935	0	0	0	89516	0	0	0
GSA-rs17379472	16	57693498	0	0	0	89516	0	0	0
GSA-rs17385564	16	63904618	1	0	1	89515	0.00111712	0	0.00111712
GSA-rs17390992	16	73894476	0	0	0	89516	0	0	0
GSA-rs17411816	16	64889164	0	0	0	89516	0	0	0
GSA-rs1742397	16	1959320	1	0	1	89515	0.00111712	0	0.00111712
GSA-rs17438773	16	6456863	7	4	3	89509	0.00781983	0.00446847	0.00335136
GSA-rs17466055	16	63725576	1	1	0	89515	0.00111712	0.00111712	0
GSA-rs17484429	16	64567029	0	0	0	89516	0	0	0
GSA-rs17505742	16	26514779	1	0	1	89515	0.00111712	0	0.00111712
GSA-rs17529445	16	65405474	2	0	2	89514	0.00223424	0	0.00223424
GSA-rs17535828	16	52436209	0	0	0	89516	0	0	0
GSA-rs17546906	16	62978021	1	1	0	89515	0.00111712	0.00111712	0
GSA-rs17548704	16	27353479	0	0	0	89516	0	0	0
GSA-rs17548726	16	27358045	0	0	0	89516	0	0	0
GSA-rs17549925	16	9724773	3	2	1	89513	0.00335136	0.00223424	0.00111712
GSA-rs17550406	16	9741343	3	2	1	89513	0.00335136	0.00223424	0.00111712
GSA-rs17555255	16	679241	29	22	7	89487	0.0323964	0.0245766	0.00781983
GSA-rs17562905	16	7444493	0	0	0	89516	0	0	0
GSA-rs17567844	16	9371648	2	1	1	89514	0.00223424	0.00111712	0.00111712
GSA-rs17571253	16	10312526	17	0	17	89499	0.018991	0	0.018991
GSA-rs17607347	16	72381460	3	2	1	89513	0.00335136	0.00223424	0.00111712
GSA-rs17616019	16	72772669	2	1	1	89514	0.00223424	0.00111712	0.00111712
GSA-rs17622343	16	68692479	0	0	0	89516	0	0	0
GSA-rs17625912	16	77916751	6	2	4	89510	0.00670271	0.00223424	0.00446847
GSA-rs17630830	16	63056862	2	2	0	89514	0.00223424	0.00223424	0
GSA-rs17638171	16	63419178	29	29	0	89487	0.0323964	0.0323964	0
GSA-rs17639238	16	27843402	1	0	1	89515	0.00111712	0	0.00111712
GSA-rs17641152	16	78710973	8	4	4	89508	0.00893695	0.00446847	0.00446847
GSA-rs17642506	16	64492544	0	0	0	89516	0	0	0
GSA-rs17643115	16	64509543	0	0	0	89516	0	0	0
GSA-rs17651562	16	8876788	2	0	2	89514	0.00223424	0	0.00223424
GSA-rs17652109	16	70543083	0	0	0	89516	0	0	0
GSA-rs17654545	16	79346715	5	3	2	89511	0.00558559	0.00335136	0.00223424
GSA-rs17666927	16	72143414	0	0	0	89516	0	0	0
GSA-rs17669489	16	72325673	1	0	1	89515	0.00111712	0	0.00111712
GSA-rs17670207	16	7211085	16	16	0	89500	0.0178739	0.0178739	0
GSA-rs17672470	16	8021162	3	1	2	89513	0.00335136	0.00111712	0.00223424
GSA-rs17674683	16	12258363	2	1	1	89514	0.00223424	0.00111712	0.00111712
GSA-rs17675037	16	12357859	2	1	1	89514	0.00223424	0.00111712	0.00111712
GSA-rs17675678	16	65791575	0	0	0	89516	0	0	0
GSA-rs17676088	16	75838782	5	2	3	89511	0.00558559	0.00223424	0.00335136
GSA-rs17678886	16	76394535	4	1	3	89512	0.00446847	0.00111712	0.00335136
GSA-rs17679225	16	83304743	4	4	0	89512	0.00446847	0.00446847	0
GSA-rs17679500	16	83307549	4	4	0	89512	0.00446847	0.00446847	0
GSA-rs17683096	16	10187817	15	0	15	89501	0.0167568	0	0.0167568
GSA-rs17683948	16	74855860	1	0	1	89515	0.00111712	0	0.00111712
GSA-rs17686420	16	20153513	3	1	2	89513	0.00335136	0.00111712	0.00223424
GSA-rs17688065	16	68286002	0	0	0	89516	0	0	0
GSA-rs17697324	16	75728368	6	0	6	89510	0.00670271	0	0.00670271
GSA-rs17702971	16	25014494	0	0	0	89516	0	0	0
GSA-rs17703121	16	77827349	10	7	3	89506	0.0111712	0.00781983	0.00335136
GSA-rs17706010	16	27166466	1	0	1	89515	0.00111712	0	0.00111712
GSA-rs17707173	16	79988167	5	2	3	89511	0.00558559	0.00223424	0.00335136
GSA-rs17714705	16	68525394	0	0	0	89516	0	0	0
GSA-rs17718107	16	25776031	0	0	0	89516	0	0	0
GSA-rs17718275	16	77936040	6	2	4	89510	0.00670271	0.00223424	0.00446847
GSA-rs17719531	16	26972405	1	0	1	89515	0.00111712	0	0.00111712
GSA-rs17720989	16	6673148	11	5	6	89505	0.0122883	0.00558559	0.00670271
GSA-rs17722231	16	22774476	1	0	1	89515	0.00111712	0	0.00111712
GSA-rs17723575	16	22870840	1	0	1	89515	0.00111712	0	0.00111712
GSA-rs17725181	16	22928583	0	0	0	89516	0	0	0
GSA-rs177268	16	86744363	0	0	0	89516	0	0	0
GSA-rs17733843	16	19751929	0	0	0	89516	0	0	0
GSA-rs17736779	16	20080820	1	1	0	89515	0.00111712	0.00111712	0
GSA-rs17736858	16	7137484	16	16	0	89500	0.0178739	0.0178739	0
GSA-rs17739811	16	7482272	0	0	0	89516	0	0	0
GSA-rs17742339	16	23494073	0	0	0	89516	0	0	0
GSA-rs17752448	16	48449171	1	0	1	89515	0.00111712	0	0.00111712
GSA-rs17753271	16	80735122	1	1	0	89515	0.00111712	0.00111712	0
GSA-rs17764821	16	75685746	5	0	5	89511	0.00558559	0	0.00558559
GSA-rs17765870	16	49113287	0	0	0	89516	0	0	0
GSA-rs17767926	16	76978107	25	22	3	89491	0.027928	0.0245766	0.00335136
GSA-rs17769165	16	24633999	0	0	0	89516	0	0	0
GSA-rs17769183	16	24634224	0	0	0	89516	0	0	0
GSA-rs17771082	16	79878599	4	2	2	89512	0.00446847	0.00223424	0.00223424
GSA-rs17771387	16	4919320	0	0	0	89516	0	0	0
GSA-rs17778202	16	8265434	8	4	4	89508	0.00893695	0.00446847	0.00446847
GSA-rs17783747	16	34344398	4	2	2	89512	0.00446847	0.00223424	0.00223424
GSA-rs17788796	16	27542923	0	0	0	89516	0	0	0
GSA-rs17792339	16	5853704	2	1	1	89514	0.00223424	0.00111712	0.00111712
GSA-rs17794017	16	3580784	0	0	0	89516	0	0	0
GSA-rs17794167	16	3741656	0	0	0	89516	0	0	0
GSA-rs17795223	16	78708698	8	4	4	89508	0.00893695	0.00446847	0.00446847
GSA-rs17796316	16	59434550	0	0	0	89516	0	0	0
GSA-rs17796508	16	59610992	0	0	0	89516	0	0	0
GSA-rs17797015	16	79309743	3	1	2	89513	0.00335136	0.00111712	0.00223424
GSA-rs17802269	16	53550142	1	0	1	89515	0.00111712	0	0.00111712
GSA-rs17803982	16	6208143	8	7	1	89508	0.00893695	0.00781983	0.00111712
GSA-rs17806684	16	23692563	0	0	0	89516	0	0	0
GSA-rs17810017	16	23910415	0	0	0	89516	0	0	0
GSA-rs17818167	16	86073003	0	0	0	89516	0	0	0
GSA-rs17821532	16	53946698	5	4	1	89511	0.00558559	0.00446847	0.00111712
GSA-rs17822014	16	12662216	13	13	0	89503	0.0145225	0.0145225	0
GSA-rs17822088	16	48223234	0	0	0	89516	0	0	0
GSA-rs17822461	16	61116662	0	0	0	89516	0	0	0
GSA-rs17822894	16	61912495	0	0	0	89516	0	0	0
GSA-rs17823453	16	80645169	1	1	0	89515	0.00111712	0.00111712	0
GSA-rs17825655	16	80719802	1	1	0	89515	0.00111712	0.00111712	0
GSA-rs17826113	16	48537936	0	0	0	89516	0	0	0
GSA-rs17828838	16	80815045	1	1	0	89515	0.00111712	0.00111712	0
GSA-rs17832470	16	13248996	0	0	0	89516	0	0	0
GSA-rs17833272	16	86264048	3	3	0	89513	0.00335136	0.00335136	0
GSA-rs17835974	16	54253020	1	0	1	89515	0.00111712	0	0.00111712
GSA-rs17850062	16	845248	52	20	32	89464	0.0580902	0.0223424	0.0357478
GSA-rs17859885	16	55519136	0	0	0	89516	0	0	0
GSA-rs17859977	16	55531451	0	0	0	89516	0	0	0
GSA-rs17860019	16	55539513	0	0	0	89516	0	0	0
GSA-rs17880218	16	70497466	0	0	0	89516	0	0	0
GSA-rs17884699	16	4550453	1	1	0	89515	0.00111712	0.00111712	0
GSA-rs17886060	16	70512349	0	0	0	89516	0	0	0
GSA-rs17886790	16	31100896	0	0	0	89516	0	0	0
GSA-rs179206	16	19303610	0	0	0	89516	0	0	0
GSA-rs179219	16	19313372	0	0	0	89516	0	0	0
GSA-rs1800124	16	14042077	0	0	0	89516	0	0	0
GSA-rs1800347	16	89815049	3	1	2	89513	0.00335136	0.00111712	0.00223424
GSA-rs1800705	16	2132583	12	3	9	89504	0.0134054	0.00335136	0.0100541
GSA-rs1800725	16	2110795	0	0	0	89516	0	0	0
GSA-rs1800777	16	57017319	0	0	0	89516	0	0	0
GSA-rs1801936	16	4933364	0	0	0	89516	0	0	0
GSA-rs180698636	16	76575928	9	6	3	89507	0.0100541	0.00670271	0.00335136
GSA-rs180705575	16	72154442	0	0	0	89516	0	0	0
GSA-rs180769037	16	24448604	0	0	0	89516	0	0	0
GSA-rs1808448	16	88993580	4	0	4	89512	0.00446847	0	0.00446847
GSA-rs180851796	16	74847479	1	0	1	89515	0.00111712	0	0.00111712
GSA-rs180857792	16	7067453	24	24	0	89492	0.0268108	0.0268108	0
GSA-rs1809054	16	77619774	8	2	6	89508	0.00893695	0.00223424	0.00670271
GSA-rs180959170	16	3798912	0	0	0	89516	0	0	0
GSA-rs181055079	16	23044417	0	0	0	89516	0	0	0
GSA-rs181057278	16	6469155	7	4	3	89509	0.00781983	0.00446847	0.00335136
GSA-rs181057316	16	65074352	0	0	0	89516	0	0	0
GSA-rs1811317	16	6124007	6	6	0	89510	0.00670271	0.00670271	0
GSA-rs181144780	16	81388394	3	2	1	89513	0.00335136	0.00223424	0.00111712
GSA-rs181166976	16	82768157	14	2	12	89502	0.0156397	0.00223424	0.0134054
GSA-rs181169195	16	70698060	1	0	1	89515	0.00111712	0	0.00111712
GSA-rs181191344	16	23055386	0	0	0	89516	0	0	0
GSA-rs181220972	16	23583895	0	0	0	89516	0	0	0
GSA-rs181263151	16	17119478	22	3	19	89494	0.0245766	0.00335136	0.0212253
GSA-rs181294032	16	87108696	1	1	0	89515	0.00111712	0.00111712	0
GSA-rs181340392	16	27366640	0	0	0	89516	0	0	0
GSA-rs181365204	16	84244565	1	0	1	89515	0.00111712	0	0.00111712
GSA-rs181418755	16	61266691	0	0	0	89516	0	0	0
GSA-rs181460848	16	26232576	13	0	13	89503	0.0145225	0	0.0145225
GSA-rs181547775	16	20625979	1	1	0	89515	0.00111712	0.00111712	0
GSA-rs181562344	16	7040954	45	21	24	89471	0.0502703	0.0234595	0.0268108
GSA-rs1815981	16	9809923	7	6	1	89509	0.00781983	0.00670271	0.00111712
GSA-rs181626472	16	9185422	3	0	3	89513	0.00335136	0	0.00335136
GSA-rs181644219	16	83082095	0	0	0	89516	0	0	0
GSA-rs181649452	16	3375005	0	0	0	89516	0	0	0
GSA-rs181652178	16	46741887	1	0	1	89515	0.00111712	0	0.00111712
GSA-rs181683507	16	1012735	2	0	2	89514	0.00223424	0	0.00223424
GSA-rs181710344	16	34317103	4	2	2	89512	0.00446847	0.00223424	0.00223424
GSA-rs181715950	16	58091037	0	0	0	89516	0	0	0
GSA-rs181734727	16	225475	2	1	1	89514	0.00223424	0.00111712	0.00111712
GSA-rs181773437	16	87385014	0	0	0	89516	0	0	0
GSA-rs181851867	16	76099327	8	1	7	89508	0.00893695	0.00111712	0.00781983
GSA-rs181872551	16	75456273	4	1	3	89512	0.00446847	0.00111712	0.00335136
GSA-rs181906954	16	70968335	0	0	0	89516	0	0	0
GSA-rs181964513	16	79692655	6	3	3	89510	0.00670271	0.00335136	0.00335136
GSA-rs181976465	16	19735956	0	0	0	89516	0	0	0
GSA-rs1820221	16	63600236	86	86	0	89430	0.0960722	0.0960722	0
GSA-rs1820233	16	81732508	1	1	0	89515	0.00111712	0.00111712	0
GSA-rs1820244	16	58211366	0	0	0	89516	0	0	0
GSA-rs182035497	16	50608060	0	0	0	89516	0	0	0
GSA-rs182112876	16	23809174	0	0	0	89516	0	0	0
GSA-rs182173139	16	24586792	0	0	0	89516	0	0	0
GSA-rs1821802	16	59044665	0	0	0	89516	0	0	0
GSA-rs182184046	16	85730482	2	1	1	89514	0.00223424	0.00111712	0.00111712
GSA-rs182219969	16	53699085	2	0	2	89514	0.00223424	0	0.00223424
GSA-rs182247669	16	6948545	26	25	1	89490	0.0290451	0.027928	0.00111712
GSA-rs182260373	16	61214047	0	0	0	89516	0	0	0
GSA-rs182282543	16	78291867	24	15	9	89492	0.0268108	0.0167568	0.0100541
GSA-rs182286461	16	8908538	0	0	0	89516	0	0	0
GSA-rs182290840	16	61803984	0	0	0	89516	0	0	0
GSA-rs182327844	16	57087765	0	0	0	89516	0	0	0
GSA-rs182328839	16	63228691	22	22	0	89494	0.0245766	0.0245766	0
GSA-rs182357365	16	47256328	1	1	0	89515	0.00111712	0.00111712	0
GSA-rs182450798	16	17438167	25	3	22	89491	0.027928	0.00335136	0.0245766
GSA-rs182478919	16	12431598	1	1	0	89515	0.00111712	0.00111712	0
GSA-rs182604163	16	4071781	1	1	0	89515	0.00111712	0.00111712	0
GSA-rs182673152	16	62715326	1	1	0	89515	0.00111712	0.00111712	0
GSA-rs182692791	16	7138347	16	16	0	89500	0.0178739	0.0178739	0
GSA-rs182694024	16	69662276	0	0	0	89516	0	0	0
GSA-rs182710630	16	29239406	1	0	1	89515	0.00111712	0	0.00111712
GSA-rs182756541	16	63278033	18	18	0	89498	0.0201081	0.0201081	0
GSA-rs182763864	16	67094069	0	0	0	89516	0	0	0
GSA-rs182797506	16	78302656	44	36	8	89472	0.0491532	0.0402163	0.00893695
GSA-rs182798223	16	12811432	3	3	0	89513	0.00335136	0.00335136	0
GSA-rs182833362	16	27972325	0	0	0	89516	0	0	0
GSA-rs182863834	16	19883766	0	0	0	89516	0	0	0
GSA-rs182889666	16	75886527	3	1	2	89513	0.00335136	0.00111712	0.00223424
GSA-rs182890919	16	10649601	2	2	0	89514	0.00223424	0.00223424	0
GSA-rs182896770	16	17371946	25	3	22	89491	0.027928	0.00335136	0.0245766
GSA-rs182900403	16	84066415	7	6	1	89509	0.00781983	0.00670271	0.00111712
GSA-rs182974422	16	57146289	0	0	0	89516	0	0	0
GSA-rs182990437	16	25882541	0	0	0	89516	0	0	0
GSA-rs183023765	16	74382446	6	0	6	89510	0.00670271	0	0.00670271
GSA-rs183032681	16	17977690	29	8	21	89487	0.0323964	0.00893695	0.0234595
GSA-rs183153825	16	84850905	1	1	0	89515	0.00111712	0.00111712	0
GSA-rs183238022	16	1223858	5	4	1	89511	0.00558559	0.00446847	0.00111712
GSA-rs183261118	16	71670006	0	0	0	89516	0	0	0
GSA-rs183271172	16	57355113	0	0	0	89516	0	0	0
GSA-rs183286126	16	61495549	0	0	0	89516	0	0	0
GSA-rs183293126	16	87558013	0	0	0	89516	0	0	0
GSA-rs183314793	16	90060807	5	0	5	89511	0.00558559	0	0.00558559
GSA-rs183347687	16	53202218	1	0	1	89515	0.00111712	0	0.00111712
GSA-rs183351	16	158437	5	2	3	89511	0.00558559	0.00223424	0.00335136
GSA-rs183391328	16	80235661	8	4	4	89508	0.00893695	0.00446847	0.00446847
GSA-rs1834023	16	62713945	1	1	0	89515	0.00111712	0.00111712	0
GSA-rs1835074	16	76325274	3	0	3	89513	0.00335136	0	0.00335136
GSA-rs183530234	16	6751907	18	17	1	89498	0.0201081	0.018991	0.00111712
GSA-rs183580612	16	82259206	2	1	1	89514	0.00223424	0.00111712	0.00111712
GSA-rs183646838	16	55948398	0	0	0	89516	0	0	0
GSA-rs183659380	16	69125358	1	0	1	89515	0.00111712	0	0.00111712
GSA-rs183680074	16	49391845	0	0	0	89516	0	0	0
GSA-rs183686680	16	76623963	5	3	2	89511	0.00558559	0.00335136	0.00223424
GSA-rs183745716	16	86428413	0	0	0	89516	0	0	0
GSA-rs183755204	16	5340944	3	1	2	89513	0.00335136	0.00111712	0.00223424
GSA-rs183789879	16	80371486	4	1	3	89512	0.00446847	0.00111712	0.00335136
GSA-rs183948492	16	13140883	0	0	0	89516	0	0	0
GSA-rs183957087	16	51317554	0	0	0	89516	0	0	0
GSA-rs183958843	16	86970043	0	0	0	89516	0	0	0
GSA-rs184005648	16	14173096	0	0	0	89516	0	0	0
GSA-rs184032461	16	53122800	0	0	0	89516	0	0	0
GSA-rs184057772	16	76873950	24	21	3	89492	0.0268108	0.0234595	0.00335136
GSA-rs184069463	16	10679665	3	2	1	89513	0.00335136	0.00223424	0.00111712
GSA-rs184076347	16	74362832	9	0	9	89507	0.0100541	0	0.0100541
GSA-rs184126571	16	48634769	0	0	0	89516	0	0	0
GSA-rs184180390	16	11507070	6	3	3	89510	0.00670271	0.00335136	0.00335136
GSA-rs184190654	16	5985346	12	11	1	89504	0.0134054	0.0122883	0.00111712
GSA-rs184336535	16	12177913	1	0	1	89515	0.00111712	0	0.00111712
GSA-rs184416342	16	32290025	39	11	28	89477	0.0435676	0.0122883	0.0312793
GSA-rs184482280	16	3213548	0	0	0	89516	0	0	0
GSA-rs184506878	16	5806974	1	0	1	89515	0.00111712	0	0.00111712
GSA-rs184619165	16	59904974	1	1	0	89515	0.00111712	0.00111712	0
GSA-rs184651358	16	13327607	0	0	0	89516	0	0	0
GSA-rs184677667	16	24526939	0	0	0	89516	0	0	0
GSA-rs184682506	16	24664482	0	0	0	89516	0	0	0
GSA-rs184688503	16	61436693	1	1	0	89515	0.00111712	0.00111712	0
GSA-rs184747370	16	60461391	0	0	0	89516	0	0	0
GSA-rs184778153	16	17880399	28	8	20	89488	0.0312793	0.00893695	0.0223424
GSA-rs184787235	16	69774361	0	0	0	89516	0	0	0
GSA-rs184827590	16	14370516	0	0	0	89516	0	0	0
GSA-rs184888547	16	89278475	1	0	1	89515	0.00111712	0	0.00111712
GSA-rs184942254	16	87674636	0	0	0	89516	0	0	0
GSA-rs184970349	16	89184592	2	0	2	89514	0.00223424	0	0.00223424
GSA-rs184995325	16	53431129	1	0	1	89515	0.00111712	0	0.00111712
GSA-rs185036256	16	5698854	3	1	2	89513	0.00335136	0.00111712	0.00223424
GSA-rs185063946	16	13161089	0	0	0	89516	0	0	0
GSA-rs185080049	16	14305987	0	0	0	89516	0	0	0
GSA-rs185141340	16	17955672	29	8	21	89487	0.0323964	0.00893695	0.0234595
GSA-rs185166530	16	57430091	1	0	1	89515	0.00111712	0	0.00111712
GSA-rs185185398	16	19062839	1	0	1	89515	0.00111712	0	0.00111712
GSA-rs185197463	16	3334030	0	0	0	89516	0	0	0
GSA-rs185259504	16	15623055	54	13	41	89462	0.0603244	0.0145225	0.0458019
GSA-rs185320614	16	7633888	1	1	0	89515	0.00111712	0.00111712	0
GSA-rs185321932	16	6177044	7	6	1	89509	0.00781983	0.00670271	0.00111712
GSA-rs185343858	16	20180677	3	1	2	89513	0.00335136	0.00111712	0.00223424
GSA-rs185397350	16	49706390	0	0	0	89516	0	0	0
GSA-rs185424786	16	27763831	0	0	0	89516	0	0	0
GSA-rs185439080	16	47716407	0	0	0	89516	0	0	0
GSA-rs185452381	16	69655591	0	0	0	89516	0	0	0
GSA-rs185488181	16	17860763	29	8	21	89487	0.0323964	0.00893695	0.0234595
GSA-rs185528435	16	17401562	25	3	22	89491	0.027928	0.00335136	0.0245766
GSA-rs185529	16	47289388	1	1	0	89515	0.00111712	0.00111712	0
GSA-rs185545652	16	88645587	2	0	2	89514	0.00223424	0	0.00223424
GSA-rs185560648	16	49404337	0	0	0	89516	0	0	0
GSA-rs185631023	16	86080858	0	0	0	89516	0	0	0
GSA-rs185648889	16	23532738	0	0	0	89516	0	0	0
GSA-rs185654172	16	5440795	4	0	4	89512	0.00446847	0	0.00446847
GSA-rs185662246	16	49074074	0	0	0	89516	0	0	0
GSA-rs185695928	16	82562972	14	1	13	89502	0.0156397	0.00111712	0.0145225
GSA-rs185739581	16	61710587	0	0	0	89516	0	0	0
GSA-rs185827491	16	7896743	2	1	1	89514	0.00223424	0.00111712	0.00111712
GSA-rs185845931	16	3552524	0	0	0	89516	0	0	0
GSA-rs185892602	16	71810494	0	0	0	89516	0	0	0
GSA-rs185951984	16	21984132	21	20	1	89495	0.0234595	0.0223424	0.00111712
GSA-rs185957289	16	26341683	8	0	8	89508	0.00893695	0	0.00893695
GSA-rs185990913	16	33581649	125	60	65	89391	0.13964	0.0670271	0.0726127
GSA-rs1860319	16	7700469	2	1	1	89514	0.00223424	0.00111712	0.00111712
GSA-rs186050359	16	81999346	6	1	5	89510	0.00670271	0.00111712	0.00558559
GSA-rs1861190	16	9831143	1	0	1	89515	0.00111712	0	0.00111712
GSA-rs1861563	16	49150855	0	0	0	89516	0	0	0
GSA-rs186161980	16	34886555	10	3	7	89506	0.0111712	0.00335136	0.00781983
GSA-rs186186297	16	78905060	8	3	5	89508	0.00893695	0.00335136	0.00558559
GSA-rs1862770	16	64826009	0	0	0	89516	0	0	0
GSA-rs186300173	16	72632024	5	4	1	89511	0.00558559	0.00446847	0.00111712
GSA-rs186301272	16	76930426	23	21	2	89493	0.0256937	0.0234595	0.00223424
GSA-rs186320791	16	89721694	3	0	3	89513	0.00335136	0	0.00335136
GSA-rs186347155	16	15237744	35	9	26	89481	0.0390992	0.0100541	0.0290451
GSA-rs186369427	16	51820246	1	0	1	89515	0.00111712	0	0.00111712
GSA-rs186430736	16	78000353	5	2	3	89511	0.00558559	0.00223424	0.00335136
GSA-rs186523470	16	59376612	0	0	0	89516	0	0	0
GSA-rs186561101	16	516042	2	0	2	89514	0.00223424	0	0.00223424
GSA-rs186568417	16	59805774	0	0	0	89516	0	0	0
GSA-rs1865826	16	63228941	22	22	0	89494	0.0245766	0.0245766	0
GSA-rs186593999	16	56193378	0	0	0	89516	0	0	0
GSA-rs1865970	16	59067627	0	0	0	89516	0	0	0
GSA-rs1865971	16	59031168	0	0	0	89516	0	0	0
GSA-rs186633558	16	70384040	0	0	0	89516	0	0	0
GSA-rs186672838	16	24721519	0	0	0	89516	0	0	0
GSA-rs186731219	16	52707107	0	0	0	89516	0	0	0
GSA-rs186745033	16	47359384	1	1	0	89515	0.00111712	0.00111712	0
GSA-rs1867485	16	86681031	0	0	0	89516	0	0	0
GSA-rs186756143	16	69565039	0	0	0	89516	0	0	0
GSA-rs186775697	16	86255434	3	3	0	89513	0.00335136	0.00335136	0
GSA-rs186787165	16	21354694	0	0	0	89516	0	0	0
GSA-rs186795528	16	78291421	24	15	9	89492	0.0268108	0.0167568	0.0100541
GSA-rs186836369	16	19011149	3	0	3	89513	0.00335136	0	0.00335136
GSA-rs186852143	16	26713579	1	0	1	89515	0.00111712	0	0.00111712
GSA-rs186859673	16	82865505	1	0	1	89515	0.00111712	0	0.00111712
GSA-rs186884449	16	46958950	1	0	1	89515	0.00111712	0	0.00111712
GSA-rs186890709	16	35026771	13	3	10	89503	0.0145225	0.00335136	0.0111712
GSA-rs186921187	16	11841023	3	1	2	89513	0.00335136	0.00111712	0.00223424
GSA-rs1869344	16	81184619	7	6	1	89509	0.00781983	0.00670271	0.00111712
GSA-rs186940736	16	50147075	1	0	1	89515	0.00111712	0	0.00111712
GSA-rs186959401	16	33508976	22	4	18	89494	0.0245766	0.00446847	0.0201081
GSA-rs186969781	16	61972958	1	1	0	89515	0.00111712	0.00111712	0
GSA-rs187002046	16	75417553	2	0	2	89514	0.00223424	0	0.00223424
GSA-rs1870038	16	55930518	1	0	1	89515	0.00111712	0	0.00111712
GSA-rs187045352	16	53597986	1	0	1	89515	0.00111712	0	0.00111712
GSA-rs187090734	16	83772957	6	2	4	89510	0.00670271	0.00223424	0.00446847
GSA-rs187125279	16	84848968	1	1	0	89515	0.00111712	0.00111712	0
GSA-rs187163976	16	25407254	0	0	0	89516	0	0	0
GSA-rs187187795	16	1071542	2	0	2	89514	0.00223424	0	0.00223424
GSA-rs187272368	16	48939554	1	0	1	89515	0.00111712	0	0.00111712
GSA-rs187283769	16	29243655	1	0	1	89515	0.00111712	0	0.00111712
GSA-rs187307218	16	67027349	0	0	0	89516	0	0	0
GSA-rs1873143	16	83461553	2	1	1	89514	0.00223424	0.00111712	0.00111712
GSA-rs187508529	16	85394370	0	0	0	89516	0	0	0
GSA-rs187514327	16	11850005	2	0	2	89514	0.00223424	0	0.00223424
GSA-rs187532932	16	64785144	0	0	0	89516	0	0	0
GSA-rs1875394	16	13090833	2	0	2	89514	0.00223424	0	0.00223424
GSA-rs187609909	16	74842996	1	0	1	89515	0.00111712	0	0.00111712
GSA-rs1876341	16	7609441	1	1	0	89515	0.00111712	0.00111712	0
GSA-rs187636787	16	67832446	0	0	0	89516	0	0	0
GSA-rs187647938	16	87179210	0	0	0	89516	0	0	0
GSA-rs187679	16	52522717	0	0	0	89516	0	0	0
GSA-rs1876963	16	84038749	6	6	0	89510	0.00670271	0.00670271	0
GSA-rs187704790	16	24966637	0	0	0	89516	0	0	0
GSA-rs187715	16	55704042	0	0	0	89516	0	0	0
GSA-rs187720197	16	5669069	6	1	5	89510	0.00670271	0.00111712	0.00558559
GSA-rs187725573	16	24932550	0	0	0	89516	0	0	0
GSA-rs187726569	16	6932737	25	24	1	89491	0.027928	0.0268108	0.00111712
GSA-rs1878090	16	27184876	1	0	1	89515	0.00111712	0	0.00111712
GSA-rs187827406	16	13171096	0	0	0	89516	0	0	0
GSA-rs187854070	16	59489147	0	0	0	89516	0	0	0
GSA-rs187889049	16	9649376	3	2	1	89513	0.00335136	0.00223424	0.00111712
GSA-rs187925395	16	9554397	3	2	1	89513	0.00335136	0.00223424	0.00111712
GSA-rs187974432	16	59824747	1	1	0	89515	0.00111712	0.00111712	0
GSA-rs188018261	16	72713616	60	59	1	89456	0.0670271	0.06591	0.00111712
GSA-rs188051529	16	35093517	16	3	13	89500	0.0178739	0.00335136	0.0145225
GSA-rs188064296	16	33013606	23	1	22	89493	0.0256937	0.00111712	0.0245766
GSA-rs188180884	16	2039113	5	5	0	89511	0.00558559	0.00558559	0
GSA-rs188209892	16	67540590	0	0	0	89516	0	0	0
GSA-rs188218594	16	66060938	0	0	0	89516	0	0	0
GSA-rs188223271	16	6937871	26	25	1	89490	0.0290451	0.027928	0.00111712
GSA-rs1882589	16	7301074	3	3	0	89513	0.00335136	0.00335136	0
GSA-rs188312208	16	73562168	0	0	0	89516	0	0	0
GSA-rs188425875	16	56748334	1	0	1	89515	0.00111712	0	0.00111712
GSA-rs188491547	16	63697105	1	1	0	89515	0.00111712	0.00111712	0
GSA-rs188505975	16	5028761	2	1	1	89514	0.00223424	0.00111712	0.00111712
GSA-rs188507692	16	2231210	16	16	0	89500	0.0178739	0.0178739	0
GSA-rs188526968	16	65567157	0	0	0	89516	0	0	0
GSA-rs188666006	16	8262076	10	6	4	89506	0.0111712	0.00670271	0.00446847
GSA-rs1886713	16	20023218	0	0	0	89516	0	0	0
GSA-rs188704560	16	60821755	7	7	0	89509	0.00781983	0.00781983	0
GSA-rs188707831	16	52073677	1	0	1	89515	0.00111712	0	0.00111712
GSA-rs188755247	16	69171872	1	0	1	89515	0.00111712	0	0.00111712
GSA-rs188757559	16	63301476	18	18	0	89498	0.0201081	0.0201081	0
GSA-rs188798282	16	8541591	5	3	2	89511	0.00558559	0.00335136	0.00223424
GSA-rs188810960	16	6004567	6	6	0	89510	0.00670271	0.00670271	0
GSA-rs188913820	16	33772866	69	19	50	89447	0.0770812	0.0212253	0.0558559
GSA-rs189013090	16	22826046	1	0	1	89515	0.00111712	0	0.00111712
GSA-rs189099516	16	12129653	2	0	2	89514	0.00223424	0	0.00223424
GSA-rs189113944	16	55727110	0	0	0	89516	0	0	0
GSA-rs189251058	16	27752368	0	0	0	89516	0	0	0
GSA-rs189440379	16	74504096	4	0	4	89512	0.00446847	0	0.00446847
GSA-rs189534257	16	52174888	1	0	1	89515	0.00111712	0	0.00111712
GSA-rs1895518	16	64904722	0	0	0	89516	0	0	0
GSA-rs1895545	16	26239084	13	0	13	89503	0.0145225	0	0.0145225
GSA-rs189554901	16	48945331	1	0	1	89515	0.00111712	0	0.00111712
GSA-rs189575675	16	12575951	1	1	0	89515	0.00111712	0.00111712	0
GSA-rs189581411	16	75493388	3	0	3	89513	0.00335136	0	0.00335136
GSA-rs189598026	16	88803040	6	1	5	89510	0.00670271	0.00111712	0.00558559
GSA-rs189615218	16	73988725	0	0	0	89516	0	0	0
GSA-rs189648226	16	82095695	2	2	0	89514	0.00223424	0.00223424	0
GSA-rs189652558	16	4280680	1	1	0	89515	0.00111712	0.00111712	0
GSA-rs189662514	16	76795117	5	3	2	89511	0.00558559	0.00335136	0.00223424
GSA-rs1896762	16	9453144	2	1	1	89514	0.00223424	0.00111712	0.00111712
GSA-rs189733998	16	67344561	0	0	0	89516	0	0	0
GSA-rs189744113	16	85698329	1	0	1	89515	0.00111712	0	0.00111712
GSA-rs189793660	16	903770	9	5	4	89507	0.0100541	0.00558559	0.00446847
GSA-rs189804311	16	64168356	2	1	1	89514	0.00223424	0.00111712	0.00111712
GSA-rs189807648	16	23574635	0	0	0	89516	0	0	0
GSA-rs189852032	16	14422120	1	0	1	89515	0.00111712	0	0.00111712
GSA-rs189867768	16	82461354	20	7	13	89496	0.0223424	0.00781983	0.0145225
GSA-rs189892751	16	30735751	0	0	0	89516	0	0	0
GSA-rs189939858	16	59850090	1	1	0	89515	0.00111712	0.00111712	0
GSA-rs189999227	16	34393146	4	2	2	89512	0.00446847	0.00223424	0.00223424
GSA-rs190039611	16	71529400	1	1	0	89515	0.00111712	0.00111712	0
GSA-rs190072257	16	238482	1	0	1	89515	0.00111712	0	0.00111712
GSA-rs190127073	16	7020830	37	21	16	89479	0.0413334	0.0234595	0.0178739
GSA-rs190150254	16	84974225	2	2	0	89514	0.00223424	0.00223424	0
GSA-rs190191978	16	14528472	2	0	2	89514	0.00223424	0	0.00223424
GSA-rs190233762	16	52861227	0	0	0	89516	0	0	0
GSA-rs190248154	16	20131502	3	1	2	89513	0.00335136	0.00111712	0.00223424
GSA-rs190267842	16	34579703	1432	2	1430	88084	1.59971	0.00223424	1.59748
GSA-rs190273154	16	52450076	0	0	0	89516	0	0	0
GSA-rs1902817	16	20079061	1	1	0	89515	0.00111712	0.00111712	0
GSA-rs190288932	16	24771618	0	0	0	89516	0	0	0
GSA-rs190358463	16	57454555	1	0	1	89515	0.00111712	0	0.00111712
GSA-rs190366498	16	3152868	3	3	0	89513	0.00335136	0.00335136	0
GSA-rs190389278	16	78910129	9	4	5	89507	0.0100541	0.00446847	0.00558559
GSA-rs190443371	16	82339370	6	1	5	89510	0.00670271	0.00111712	0.00558559
GSA-rs190477690	16	32565127	772	227	545	88744	0.862416	0.253586	0.60883
GSA-rs190537453	16	89056865	5	0	5	89511	0.00558559	0	0.00558559
GSA-rs190540115	16	70310337	0	0	0	89516	0	0	0
GSA-rs190596126	16	79749696	5	2	3	89511	0.00558559	0.00223424	0.00335136
GSA-rs190619719	16	19083726	3	0	3	89513	0.00335136	0	0.00335136
GSA-rs190699274	16	7153020	14	14	0	89502	0.0156397	0.0156397	0
GSA-rs190842239	16	25688324	0	0	0	89516	0	0	0
GSA-rs190849466	16	59092234	0	0	0	89516	0	0	0
GSA-rs190872840	16	57334332	0	0	0	89516	0	0	0
GSA-rs190903528	16	76722898	4	2	2	89512	0.00446847	0.00223424	0.00223424
GSA-rs190910287	16	55192098	0	0	0	89516	0	0	0
GSA-rs190919739	16	1858985	1	1	0	89515	0.00111712	0.00111712	0
GSA-rs190939038	16	23698277	0	0	0	89516	0	0	0
GSA-rs190969701	16	75429828	3	1	2	89513	0.00335136	0.00111712	0.00223424
GSA-rs191001943	16	78601119	12	11	1	89504	0.0134054	0.0122883	0.00111712
GSA-rs191030943	16	4436903	0	0	0	89516	0	0	0
GSA-rs191079160	16	26953621	1	0	1	89515	0.00111712	0	0.00111712
GSA-rs191110131	16	71812446	0	0	0	89516	0	0	0
GSA-rs191129136	16	86483654	0	0	0	89516	0	0	0
GSA-rs191156043	16	28119329	0	0	0	89516	0	0	0
GSA-rs191186686	16	64562462	0	0	0	89516	0	0	0
GSA-rs191232963	16	184201	5	3	2	89511	0.00558559	0.00335136	0.00223424
GSA-rs191240608	16	65398280	2	0	2	89514	0.00223424	0	0.00223424
GSA-rs191283085	16	64433781	2	2	0	89514	0.00223424	0.00223424	0
GSA-rs191427546	16	64011693	1	0	1	89515	0.00111712	0	0.00111712
GSA-rs191522459	16	86728463	0	0	0	89516	0	0	0
GSA-rs191585444	16	5637980	6	1	5	89510	0.00670271	0.00111712	0.00558559
GSA-rs191593029	16	82842519	12	5	7	89504	0.0134054	0.00558559	0.00781983
GSA-rs191611439	16	72330792	1	0	1	89515	0.00111712	0	0.00111712
GSA-rs191620051	16	67817783	0	0	0	89516	0	0	0
GSA-rs191637843	16	31722704	0	0	0	89516	0	0	0
GSA-rs191654599	16	71841626	0	0	0	89516	0	0	0
GSA-rs191703852	16	79341119	6	3	3	89510	0.00670271	0.00335136	0.00335136
GSA-rs191718823	16	33485905	22	4	18	89494	0.0245766	0.00446847	0.0201081
GSA-rs191776477	16	3290807	0	0	0	89516	0	0	0
GSA-rs191785867	16	18334621	0	0	0	89516	0	0	0
GSA-rs191864383	16	5823813	1	0	1	89515	0.00111712	0	0.00111712
GSA-rs191871088	16	66220598	0	0	0	89516	0	0	0
GSA-rs191874766	16	71402928	1	1	0	89515	0.00111712	0.00111712	0
GSA-rs191904254	16	81332361	7	3	4	89509	0.00781983	0.00335136	0.00446847
GSA-rs191912784	16	53541386	1	0	1	89515	0.00111712	0	0.00111712
GSA-rs191957057	16	23582236	0	0	0	89516	0	0	0
GSA-rs192023646	16	8467203	4	3	1	89512	0.00446847	0.00335136	0.00111712
GSA-rs192111656	16	20949207	12	12	0	89504	0.0134054	0.0134054	0
GSA-rs192242593	16	59090709	0	0	0	89516	0	0	0
GSA-rs192243526	16	8772370	10	3	7	89506	0.0111712	0.00335136	0.00781983
GSA-rs192262401	16	88982805	4	0	4	89512	0.00446847	0	0.00446847
GSA-rs192334109	16	77661572	11	5	6	89505	0.0122883	0.00558559	0.00670271
GSA-rs192341244	16	78151413	11	4	7	89505	0.0122883	0.00446847	0.00781983
GSA-rs192458785	16	49330740	0	0	0	89516	0	0	0
GSA-rs192493021	16	10824874	1	1	0	89515	0.00111712	0.00111712	0
GSA-rs192505425	16	15487616	60	11	49	89456	0.0670271	0.0122883	0.0547388
GSA-rs192515382	16	31365651	0	0	0	89516	0	0	0
GSA-rs192516633	16	11643040	2	1	1	89514	0.00223424	0.00111712	0.00111712
GSA-rs192527261	16	13177199	0	0	0	89516	0	0	0
GSA-rs192568984	16	17141009	22	3	19	89494	0.0245766	0.00335136	0.0212253
GSA-rs192569173	16	781276	83	74	9	89433	0.0927209	0.0826668	0.0100541
GSA-rs192580432	16	1266529	2	2	0	89514	0.00223424	0.00223424	0
GSA-rs192825597	16	34661644	1409	2	1407	88107	1.57402	0.00223424	1.57179
GSA-rs192907243	16	1110351	5	1	4	89511	0.00558559	0.00111712	0.00446847
GSA-rs193007268	16	2280865	0	0	0	89516	0	0	0
GSA-rs193027303	16	89787479	5	2	3	89511	0.00558559	0.00223424	0.00335136
GSA-rs193030482	16	83090411	1	1	0	89515	0.00111712	0.00111712	0
GSA-rs193031333	16	79189810	3	2	1	89513	0.00335136	0.00223424	0.00111712
GSA-rs193075600	16	23735915	0	0	0	89516	0	0	0
GSA-rs193135960	16	73306493	0	0	0	89516	0	0	0
GSA-rs193144677	16	88130623	0	0	0	89516	0	0	0
GSA-rs193155093	16	63752445	1	0	1	89515	0.00111712	0	0.00111712
GSA-rs193182654	16	50789036	0	0	0	89516	0	0	0
GSA-rs193230708	16	14557539	2	0	2	89514	0.00223424	0	0.00223424
GSA-rs193243052	16	6586019	7	4	3	89509	0.00781983	0.00446847	0.00335136
GSA-rs193247325	16	64875772	0	0	0	89516	0	0	0
GSA-rs193252042	16	1217277	6	4	2	89510	0.00670271	0.00446847	0.00223424
GSA-rs193279954	16	78990341	9	8	1	89507	0.0100541	0.00893695	0.00111712
GSA-rs193291307	16	81902048	8	1	7	89508	0.00893695	0.00111712	0.00781983
GSA-rs1935395	16	6503793	4	1	3	89512	0.00446847	0.00111712	0.00335136
GSA-rs193756	16	11326785	0	0	0	89516	0	0	0
GSA-rs193968	16	69000588	1	0	1	89515	0.00111712	0	0.00111712
GSA-rs1946155	16	53634295	1	0	1	89515	0.00111712	0	0.00111712
GSA-rs1966651	16	12974978	0	0	0	89516	0	0	0
GSA-rs1970817	16	10575824	5	4	1	89511	0.00558559	0.00446847	0.00111712
GSA-rs1974896	16	62369183	1	1	0	89515	0.00111712	0.00111712	0
GSA-rs1978078	16	23885949	0	0	0	89516	0	0	0
GSA-rs1978351	16	48116874	0	0	0	89516	0	0	0
GSA-rs1979506	16	85383892	0	0	0	89516	0	0	0
GSA-rs198143	16	24200584	0	0	0	89516	0	0	0
GSA-rs198145	16	24202615	0	0	0	89516	0	0	0
GSA-rs198190	16	24138219	0	0	0	89516	0	0	0
GSA-rs1985263	16	8913804	1	0	1	89515	0.00111712	0	0.00111712
GSA-rs1985831	16	27745277	0	0	0	89516	0	0	0
GSA-rs1989647	16	23959420	0	0	0	89516	0	0	0
GSA-rs1990682	16	54674415	1	0	1	89515	0.00111712	0	0.00111712
GSA-rs199523744	16	70292170	0	0	0	89516	0	0	0
GSA-rs199645050	16	28609691	1	0	1	89515	0.00111712	0	0.00111712
GSA-rs1997512	16	7288268	5	5	0	89511	0.00558559	0.00558559	0
GSA-rs199930684	16	32540606	598	211	387	88918	0.668037	0.235712	0.432325
GSA-rs199970245	16	332493	1	0	1	89515	0.00111712	0	0.00111712
GSA-rs2001970	16	55255191	0	0	0	89516	0	0	0
GSA-rs200407325	16	35245855	8	3	5	89508	0.00893695	0.00335136	0.00558559
GSA-rs2004859	16	5374746	1	0	1	89515	0.00111712	0	0.00111712
GSA-rs2006660	16	57716824	0	0	0	89516	0	0	0
GSA-rs2007266	16	87366027	0	0	0	89516	0	0	0
GSA-rs2010012	16	56700422	10	0	10	89506	0.0111712	0	0.0111712
GSA-rs201083542	16	4614073	0	0	0	89516	0	0	0
GSA-rs201109474	16	35239248	8	3	5	89508	0.00893695	0.00335136	0.00558559
GSA-rs201226898	16	80299466	9	6	3	89507	0.0100541	0.00670271	0.00335136
GSA-rs201382550	16	33882506	10	0	10	89506	0.0111712	0	0.0111712
GSA-rs201522018	16	70912996	0	0	0	89516	0	0	0
GSA-rs201698781	16	23595115	0	0	0	89516	0	0	0
GSA-rs202004691	16	22699227	0	0	0	89516	0	0	0
GSA-rs202023439	16	88947735	3	0	3	89513	0.00335136	0	0.00335136
GSA-rs202097444	16	33517769	22	4	18	89494	0.0245766	0.00446847	0.0201081
GSA-rs202139118	16	23518205	0	0	0	89516	0	0	0
GSA-rs202159397	16	21732601	234	210	24	89282	0.261406	0.234595	0.0268108
GSA-rs202214092	16	83943221	4	2	2	89512	0.00446847	0.00223424	0.00223424
GSA-rs202241016	16	58102288	0	0	0	89516	0	0	0
GSA-rs2035489	16	85459134	0	0	0	89516	0	0	0
GSA-rs2035594	16	6162057	7	6	1	89509	0.00781983	0.00670271	0.00111712
GSA-rs2037961	16	78857299	7	3	4	89509	0.00781983	0.00335136	0.00446847
GSA-rs2040507	16	73023587	0	0	0	89516	0	0	0
GSA-rs2042394	16	87319428	0	0	0	89516	0	0	0
GSA-rs2042421	16	71278016	1	1	0	89515	0.00111712	0.00111712	0
GSA-rs2042916	16	12655073	21	13	8	89495	0.0234595	0.0145225	0.00893695
GSA-rs2043633	16	5819274	1	0	1	89515	0.00111712	0	0.00111712
GSA-rs2043634	16	56857230	0	0	0	89516	0	0	0
GSA-rs2047937	16	49864791	0	0	0	89516	0	0	0
GSA-rs204957	16	77577183	8	2	6	89508	0.00893695	0.00223424	0.00670271
GSA-rs205139	16	25616160	0	0	0	89516	0	0	0
GSA-rs205159	16	25599201	0	0	0	89516	0	0	0
GSA-rs205376	16	28033181	0	0	0	89516	0	0	0
GSA-rs2055100	16	54586987	0	0	0	89516	0	0	0
GSA-rs2058293	16	7514141	0	0	0	89516	0	0	0
GSA-rs2059285	16	86781497	0	0	0	89516	0	0	0
GSA-rs2059287	16	86828158	0	0	0	89516	0	0	0
GSA-rs2061815	16	7070643	25	25	0	89491	0.027928	0.027928	0
GSA-rs2068953	16	77981309	6	2	4	89510	0.00670271	0.00223424	0.00446847
GSA-rs2070961	16	28949473	4	1	3	89512	0.00446847	0.00111712	0.00335136
GSA-rs2072076	16	19236181	0	0	0	89516	0	0	0
GSA-rs2072987	16	1412005	9	0	9	89507	0.0100541	0	0.0100541
GSA-rs2074629	16	74753079	1	0	1	89515	0.00111712	0	0.00111712
GSA-rs2075469	16	4794873	1	0	1	89515	0.00111712	0	0.00111712
GSA-rs2077235	16	3629227	0	0	0	89516	0	0	0
GSA-rs2077357	16	5887312	2	1	1	89514	0.00223424	0.00111712	0.00111712
GSA-rs2081248	16	57847876	0	0	0	89516	0	0	0
GSA-rs2086824	16	89471246	5	0	5	89511	0.00558559	0	0.00558559
GSA-rs209836	16	12423557	1	1	0	89515	0.00111712	0.00111712	0
GSA-rs2098743	16	74918785	1	1	0	89515	0.00111712	0.00111712	0
GSA-rs2098747	16	71358937	1	1	0	89515	0.00111712	0.00111712	0
GSA-rs2106365	16	22922578	0	0	0	89516	0	0	0
GSA-rs2111650	16	53832816	19	18	1	89497	0.0212253	0.0201081	0.00111712
GSA-rs2113277	16	71344197	1	1	0	89515	0.00111712	0.00111712	0
GSA-rs2113315	16	56597427	0	0	0	89516	0	0	0
GSA-rs2113318	16	26331173	9	0	9	89507	0.0100541	0	0.0100541
GSA-rs211499	16	26796546	2	0	2	89514	0.00223424	0	0.00223424
GSA-rs2118011	16	63484437	15	14	1	89501	0.0167568	0.0156397	0.00111712
GSA-rs2123002	16	63715660	1	1	0	89515	0.00111712	0.00111712	0
GSA-rs2126997	16	80133691	8	4	4	89508	0.00893695	0.00446847	0.00446847
GSA-rs2133755	16	10052960	1	0	1	89515	0.00111712	0	0.00111712
GSA-rs2134993	16	78961207	6	4	2	89510	0.00670271	0.00446847	0.00223424
GSA-rs2139580	16	58610637	0	0	0	89516	0	0	0
GSA-rs215899	16	21737775	233	210	23	89283	0.260289	0.234595	0.0256937
GSA-rs2160165	16	6298958	9	8	1	89507	0.0100541	0.00893695	0.00111712
GSA-rs2160183	16	46891933	1	0	1	89515	0.00111712	0	0.00111712
GSA-rs2160481	16	53884113	7	6	1	89509	0.00781983	0.00670271	0.00111712
GSA-rs216154	16	15915989	106	14	92	89410	0.118415	0.0156397	0.102775
GSA-rs2161683	16	73523352	0	0	0	89516	0	0	0
GSA-rs2161702	16	57954986	0	0	0	89516	0	0	0
GSA-rs2161703	16	57954448	0	0	0	89516	0	0	0
GSA-rs2162948	16	9409310	1	0	1	89515	0.00111712	0	0.00111712
GSA-rs217176	16	72203192	0	0	0	89516	0	0	0
GSA-rs2176833	16	58607945	0	0	0	89516	0	0	0
GSA-rs2194165	16	27926834	1	0	1	89515	0.00111712	0	0.00111712
GSA-rs2194316	16	72329510	1	0	1	89515	0.00111712	0	0.00111712
GSA-rs2194340	16	78706825	8	4	4	89508	0.00893695	0.00446847	0.00446847
GSA-rs2200442	16	77053778	6	3	3	89510	0.00670271	0.00335136	0.00335136
GSA-rs2213978	16	72984595	0	0	0	89516	0	0	0
GSA-rs2216054	16	50600877	0	0	0	89516	0	0	0
GSA-rs2216739	16	82926244	3	3	0	89513	0.00335136	0.00335136	0
GSA-rs2231982	16	47117654	1	0	1	89515	0.00111712	0	0.00111712
GSA-rs2232229	16	69143816	1	0	1	89515	0.00111712	0	0.00111712
GSA-rs2232796	16	3071122	1	0	1	89515	0.00111712	0	0.00111712
GSA-rs2233536	16	10849490	1	1	0	89515	0.00111712	0.00111712	0
GSA-rs2233540	16	10861716	1	1	0	89515	0.00111712	0.00111712	0
GSA-rs2233777	16	47005053	1	0	1	89515	0.00111712	0	0.00111712
GSA-rs2234433	16	23578434	0	0	0	89516	0	0	0
GSA-rs2235635	16	928106	8	4	4	89508	0.00893695	0.00446847	0.00446847
GSA-rs223812	16	57403500	0	0	0	89516	0	0	0
GSA-rs2238408	16	3301664	0	0	0	89516	0	0	0
GSA-rs2238513	16	24327134	0	0	0	89516	0	0	0
GSA-rs2238518	16	24340138	0	0	0	89516	0	0	0
GSA-rs2239324	16	16278446	63	14	49	89453	0.0703785	0.0156397	0.0547388
GSA-rs2239354	16	57418987	1	0	1	89515	0.00111712	0	0.00111712
GSA-rs224220	16	3302774	0	0	0	89516	0	0	0
GSA-rs2247561	16	79087789	8	7	1	89508	0.00893695	0.00781983	0.00111712
GSA-rs2249539	16	66176525	0	0	0	89516	0	0	0
GSA-rs2251666	16	4923091	0	0	0	89516	0	0	0
GSA-rs2251984	16	10788106	0	0	0	89516	0	0	0
GSA-rs2253016	16	78593689	12	11	1	89504	0.0134054	0.0122883	0.00111712
GSA-rs2253050	16	74074277	3	2	1	89513	0.00335136	0.00223424	0.00111712
GSA-rs2254250	16	81444857	4	3	1	89512	0.00446847	0.00335136	0.00111712
GSA-rs2267792	16	9890958	1	0	1	89515	0.00111712	0	0.00111712
GSA-rs2270504	16	18830692	3	0	3	89513	0.00335136	0	0.00335136
GSA-rs2271023	16	66948130	0	0	0	89516	0	0	0
GSA-rs2281230	16	1601767	1	1	0	89515	0.00111712	0.00111712	0
GSA-rs2286975	16	11114006	1	0	1	89515	0.00111712	0	0.00111712
GSA-rs229005	16	19213437	0	0	0	89516	0	0	0
GSA-rs229008	16	19216718	0	0	0	89516	0	0	0
GSA-rs2290182	16	66614008	0	0	0	89516	0	0	0
GSA-rs2290317	16	46963430	1	0	1	89515	0.00111712	0	0.00111712
GSA-rs2290613	16	21655128	239	210	29	89277	0.266991	0.234595	0.0323964
GSA-rs2290946	16	81414150	4	3	1	89512	0.00446847	0.00335136	0.00111712
GSA-rs2290948	16	81413699	4	3	1	89512	0.00446847	0.00335136	0.00111712
GSA-rs2290949	16	81413389	4	3	1	89512	0.00446847	0.00335136	0.00111712
GSA-rs2291657	16	11307024	2	2	0	89514	0.00223424	0.00223424	0
GSA-rs2299671	16	24269658	0	0	0	89516	0	0	0
GSA-rs2301802	16	2818161	0	0	0	89516	0	0	0
GSA-rs2302161	16	89845566	4	3	1	89512	0.00446847	0.00335136	0.00111712
GSA-rs2302175	16	2009697	0	0	0	89516	0	0	0
GSA-rs2303262	16	82203758	22	19	3	89494	0.0245766	0.0212253	0.00335136
GSA-rs2303822	16	11846508	2	0	2	89514	0.00223424	0	0.00223424
GSA-rs2304483	16	56917953	0	0	0	89516	0	0	0
GSA-rs2306635	16	85386325	0	0	0	89516	0	0	0
GSA-rs2307227	16	55855361	0	0	0	89516	0	0	0
GSA-rs231097	16	64783023	0	0	0	89516	0	0	0
GSA-rs231127	16	13961264	1	0	1	89515	0.00111712	0	0.00111712
GSA-rs2313582	16	87044630	1	1	0	89515	0.00111712	0.00111712	0
GSA-rs2326023	16	83785959	8	2	6	89508	0.00893695	0.00223424	0.00670271
GSA-rs2326171	16	84231433	1	0	1	89515	0.00111712	0	0.00111712
GSA-rs2326465	16	85076261	2	2	0	89514	0.00223424	0.00223424	0
GSA-rs233528	16	66287253	0	0	0	89516	0	0	0
GSA-rs233530	16	66288158	0	0	0	89516	0	0	0
GSA-rs2340431	16	76420919	4	1	3	89512	0.00446847	0.00111712	0.00335136
GSA-rs2340955	16	88620312	2	0	2	89514	0.00223424	0	0.00223424
GSA-rs2341642	16	20720812	1	1	0	89515	0.00111712	0.00111712	0
GSA-rs2342747	16	5868700	2	1	1	89514	0.00223424	0.00111712	0.00111712
GSA-rs2343342	16	5959090	12	11	1	89504	0.0134054	0.0122883	0.00111712
GSA-rs2343379	16	24633517	0	0	0	89516	0	0	0
GSA-rs2344344	16	66099899	0	0	0	89516	0	0	0
GSA-rs235094	16	66184669	0	0	0	89516	0	0	0
GSA-rs2352930	16	86171280	0	0	0	89516	0	0	0
GSA-rs2352971	16	19169057	0	0	0	89516	0	0	0
GSA-rs2356263	16	49386674	0	0	0	89516	0	0	0
GSA-rs2360762	16	3375399	0	0	0	89516	0	0	0
GSA-rs2361073	16	8474977	4	3	1	89512	0.00446847	0.00335136	0.00111712
GSA-rs2362556	16	17950351	29	8	21	89487	0.0323964	0.00893695	0.0234595
GSA-rs2369843	16	1223774	5	4	1	89511	0.00558559	0.00446847	0.00111712
GSA-rs237130	16	26639714	1	0	1	89515	0.00111712	0	0.00111712
GSA-rs237144	16	26646376	1	0	1	89515	0.00111712	0	0.00111712
GSA-rs2377058	16	89734831	3	0	3	89513	0.00335136	0	0.00335136
GSA-rs2380338	16	73576594	0	0	0	89516	0	0	0
GSA-rs238838	16	18109185	28	8	20	89488	0.0312793	0.00893695	0.0223424
GSA-rs2399596	16	57077523	0	0	0	89516	0	0	0
GSA-rs2404691	16	57677099	0	0	0	89516	0	0	0
GSA-rs2434886	16	71598738	1	1	0	89515	0.00111712	0.00111712	0
GSA-rs2454141	16	76090200	4	1	3	89512	0.00446847	0.00111712	0.00335136
GSA-rs245637	16	60043337	1	1	0	89515	0.00111712	0.00111712	0
GSA-rs246221	16	16138322	110	14	96	89406	0.122883	0.0156397	0.107243
GSA-rs2471431	16	18255924	0	0	0	89516	0	0	0
GSA-rs247446	16	75484241	3	0	3	89513	0.00335136	0	0.00335136
GSA-rs247856	16	84542415	13	12	1	89503	0.0145225	0.0134054	0.00111712
GSA-rs247872	16	84597896	11	11	0	89505	0.0122883	0.0122883	0
GSA-rs247884	16	84487056	7	7	0	89509	0.00781983	0.00781983	0
GSA-rs247888	16	84483348	7	7	0	89509	0.00781983	0.00781983	0
GSA-rs2487925	16	6380696	11	9	2	89505	0.0122883	0.0100541	0.00223424
GSA-rs249276	16	9516684	3	2	1	89513	0.00335136	0.00223424	0.00111712
GSA-rs249869	16	23666557	0	0	0	89516	0	0	0
GSA-rs250182	16	21339105	0	0	0	89516	0	0	0
GSA-rs2516735	16	2103005	0	0	0	89516	0	0	0
GSA-rs2520027	16	23818502	0	0	0	89516	0	0	0
GSA-rs2520058	16	32581665	783	227	556	88733	0.874704	0.253586	0.621118
GSA-rs252349	16	29183082	2	0	2	89514	0.00223424	0	0.00223424
GSA-rs253143	16	83998220	22	22	0	89494	0.0245766	0.0245766	0
GSA-rs2541554	16	10745528	2	1	1	89514	0.00223424	0.00111712	0.00111712
GSA-rs2541563	16	50220301	1	0	1	89515	0.00111712	0	0.00111712
GSA-rs2541636	16	123220	3	2	1	89513	0.00335136	0.00223424	0.00111712
GSA-rs2541638	16	207611	10	3	7	89506	0.0111712	0.00335136	0.00781983
GSA-rs2541639	16	205035	10	3	7	89506	0.0111712	0.00335136	0.00781983
GSA-rs2548832	16	78729004	5	3	2	89511	0.00558559	0.00335136	0.00223424
GSA-rs2548876	16	78654819	11	6	5	89505	0.0122883	0.00670271	0.00558559
GSA-rs2549147	16	82855349	1	0	1	89515	0.00111712	0	0.00111712
GSA-rs2550320	16	75531925	5	1	4	89511	0.00558559	0.00111712	0.00446847
GSA-rs2550460	16	74175779	8	0	8	89508	0.00893695	0	0.00893695
GSA-rs2550746	16	81426347	4	3	1	89512	0.00446847	0.00335136	0.00111712
GSA-rs2550770	16	81446964	4	3	1	89512	0.00446847	0.00335136	0.00111712
GSA-rs2550888	16	75572495	253	3	250	89263	0.282631	0.00335136	0.27928
GSA-rs2550893	16	75539436	158	4	154	89358	0.176505	0.00446847	0.172036
GSA-rs2550901	16	75526936	5	1	4	89511	0.00558559	0.00111712	0.00446847
GSA-rs2550902	16	75527524	5	1	4	89511	0.00558559	0.00111712	0.00446847
GSA-rs2550907	16	75531477	5	1	4	89511	0.00558559	0.00111712	0.00446847
GSA-rs2562112	16	77391272	5	1	4	89511	0.00558559	0.00111712	0.00446847
GSA-rs2562188	16	187509	5	3	2	89511	0.00558559	0.00335136	0.00223424
GSA-rs2575337	16	1943418	1	0	1	89515	0.00111712	0	0.00111712
GSA-rs257633	16	58757331	0	0	0	89516	0	0	0
GSA-rs258095	16	55762089	0	0	0	89516	0	0	0
GSA-rs2587885	16	56340096	0	0	0	89516	0	0	0
GSA-rs2601797	16	3993675	1	0	1	89515	0.00111712	0	0.00111712
GSA-rs2602427	16	81061247	1	1	0	89515	0.00111712	0.00111712	0
GSA-rs2608178	16	20064495	1	1	0	89515	0.00111712	0.00111712	0
GSA-rs2608576	16	81443294	4	3	1	89512	0.00446847	0.00335136	0.00111712
GSA-rs2636957	16	24101588	0	0	0	89516	0	0	0
GSA-rs2641849	16	18741432	0	0	0	89516	0	0	0
GSA-rs2647994	16	51578081	0	0	0	89516	0	0	0
GSA-rs2647995	16	51577196	0	0	0	89516	0	0	0
GSA-rs2650410	16	75534058	6	2	4	89510	0.00670271	0.00223424	0.00446847
GSA-rs2650411	16	75531510	5	1	4	89511	0.00558559	0.00111712	0.00446847
GSA-rs2650415	16	75525781	5	1	4	89511	0.00558559	0.00111712	0.00446847
GSA-rs2650416	16	75522979	5	1	4	89511	0.00558559	0.00111712	0.00446847
GSA-rs2655111	16	22908522	0	0	0	89516	0	0	0
GSA-rs2656652	16	79086731	8	7	1	89508	0.00893695	0.00781983	0.00111712
GSA-rs2665336	16	86306097	0	0	0	89516	0	0	0
GSA-rs2689258	16	54208856	1	0	1	89515	0.00111712	0	0.00111712
GSA-rs2696831	16	86363614	0	0	0	89516	0	0	0
GSA-rs2696837	16	86365959	0	0	0	89516	0	0	0
GSA-rs27097	16	58664065	0	0	0	89516	0	0	0
GSA-rs2719726	16	10779741	0	0	0	89516	0	0	0
GSA-rs2720431	16	51568395	0	0	0	89516	0	0	0
GSA-rs2738697	16	78520045	8	7	1	89508	0.00893695	0.00781983	0.00111712
GSA-rs2738808	16	75576915	233	1	232	89283	0.260289	0.00111712	0.259172
GSA-rs2741907	16	3219600	0	0	0	89516	0	0	0
GSA-rs2745007	16	1521556	3	0	3	89513	0.00335136	0	0.00335136
GSA-rs27788	16	49363512	0	0	0	89516	0	0	0
GSA-rs27797	16	49431091	0	0	0	89516	0	0	0
GSA-rs2791	16	3708170	39	39	0	89477	0.0435676	0.0435676	0
GSA-rs282229	16	56595221	0	0	0	89516	0	0	0
GSA-rs282236	16	56638021	2	0	2	89514	0.00223424	0	0.00223424
GSA-rs28362063	16	20365012	3	1	2	89513	0.00335136	0.00111712	0.00223424
GSA-rs28365800	16	19534408	1	1	0	89515	0.00111712	0.00111712	0
GSA-rs28372783	16	68771122	0	0	0	89516	0	0	0
GSA-rs28376724	16	19449132	1	1	0	89515	0.00111712	0.00111712	0
GSA-rs28380303	16	87836531	8	5	3	89508	0.00893695	0.00558559	0.00335136
GSA-rs28393835	16	70682859	0	0	0	89516	0	0	0
GSA-rs28395371	16	28275319	1	0	1	89515	0.00111712	0	0.00111712
GSA-rs283991	16	77016507	7	3	4	89509	0.00781983	0.00335136	0.00446847
GSA-rs28405629	16	66380144	0	0	0	89516	0	0	0
GSA-rs28409870	16	87249794	0	0	0	89516	0	0	0
GSA-rs28410651	16	17696104	26	7	19	89490	0.0290451	0.00781983	0.0212253
GSA-rs28429697	16	87223604	0	0	0	89516	0	0	0
GSA-rs28437293	16	4417797	0	0	0	89516	0	0	0
GSA-rs28459133	16	86806876	0	0	0	89516	0	0	0
GSA-rs28461275	16	20128687	2	1	1	89514	0.00223424	0.00111712	0.00111712
GSA-rs28467776	16	22928162	0	0	0	89516	0	0	0
GSA-rs28477839	16	6139958	6	6	0	89510	0.00670271	0.00670271	0
GSA-rs28484577	16	73157336	0	0	0	89516	0	0	0
GSA-rs28485431	16	87997117	0	0	0	89516	0	0	0
GSA-rs28494023	16	86882139	0	0	0	89516	0	0	0
GSA-rs28496817	16	79736879	5	2	3	89511	0.00558559	0.00223424	0.00335136
GSA-rs284982	16	77135683	4	1	3	89512	0.00446847	0.00111712	0.00335136
GSA-rs28498332	16	10007065	1	0	1	89515	0.00111712	0	0.00111712
GSA-rs28508430	16	25955399	26	26	0	89490	0.0290451	0.0290451	0
GSA-rs28523872	16	87229072	0	0	0	89516	0	0	0
GSA-rs28535746	16	86868167	0	0	0	89516	0	0	0
GSA-rs28544127	16	27203176	1	0	1	89515	0.00111712	0	0.00111712
GSA-rs28544423	16	20359633	3	1	2	89513	0.00335136	0.00111712	0.00223424
GSA-rs28545584	16	69329590	1	0	1	89515	0.00111712	0	0.00111712
GSA-rs28547052	16	49918223	0	0	0	89516	0	0	0
GSA-rs28557782	16	89789506	5	2	3	89511	0.00558559	0.00223424	0.00335136
GSA-rs2856625	16	13340565	0	0	0	89516	0	0	0
GSA-rs2856626	16	13212131	1	0	1	89515	0.00111712	0	0.00111712
GSA-rs28574699	16	20256060	3	1	2	89513	0.00335136	0.00111712	0.00223424
GSA-rs28577929	16	47371099	2	2	0	89514	0.00223424	0.00223424	0
GSA-rs28583818	16	78766259	5	3	2	89511	0.00558559	0.00335136	0.00223424
GSA-rs28588364	16	86947497	0	0	0	89516	0	0	0
GSA-rs28589758	16	54379478	0	0	0	89516	0	0	0
GSA-rs2859624	16	78587943	12	11	1	89504	0.0134054	0.0122883	0.00111712
GSA-rs28599732	16	51591532	1	0	1	89515	0.00111712	0	0.00111712
GSA-rs28605090	16	1059649	2	0	2	89514	0.00223424	0	0.00223424
GSA-rs28609705	16	7319252	1	1	0	89515	0.00111712	0.00111712	0
GSA-rs28612134	16	61024428	0	0	0	89516	0	0	0
GSA-rs28612453	16	89967813	1	0	1	89515	0.00111712	0	0.00111712
GSA-rs28620555	16	6890579	39	38	1	89477	0.0435676	0.0424505	0.00111712
GSA-rs28626065	16	80307724	9	6	3	89507	0.0100541	0.00670271	0.00335136
GSA-rs28627207	16	86357947	0	0	0	89516	0	0	0
GSA-rs28627942	16	56579082	0	0	0	89516	0	0	0
GSA-rs28639930	16	6443744	8	4	4	89508	0.00893695	0.00446847	0.00446847
GSA-rs28649193	16	58508678	0	0	0	89516	0	0	0
GSA-rs28650407	16	13009923	0	0	0	89516	0	0	0
GSA-rs28653142	16	58714685	0	0	0	89516	0	0	0
GSA-rs28653528	16	18632099	0	0	0	89516	0	0	0
GSA-rs28655344	16	49329299	0	0	0	89516	0	0	0
GSA-rs28662051	16	86881001	0	0	0	89516	0	0	0
GSA-rs28664769	16	5244450	3	1	2	89513	0.00335136	0.00111712	0.00223424
GSA-rs2866488	16	13649118	1	0	1	89515	0.00111712	0	0.00111712
GSA-rs2866710	16	76350805	3	0	3	89513	0.00335136	0	0.00335136
GSA-rs28667938	16	57557585	0	0	0	89516	0	0	0
GSA-rs2866845	16	13828469	0	0	0	89516	0	0	0
GSA-rs28680554	16	79119701	7	6	1	89509	0.00781983	0.00670271	0.00111712
GSA-rs28681430	16	51479753	1	0	1	89515	0.00111712	0	0.00111712
GSA-rs28689934	16	79174888	3	2	1	89513	0.00335136	0.00223424	0.00111712
GSA-rs28700057	16	32650542	632	201	431	88884	0.706019	0.224541	0.481478
GSA-rs28705167	16	32616627	691	216	475	88825	0.771929	0.241298	0.530631
GSA-rs28706375	16	51172172	0	0	0	89516	0	0	0
GSA-rs28709054	16	88362071	0	0	0	89516	0	0	0
GSA-rs28715312	16	55813785	0	0	0	89516	0	0	0
GSA-rs28716926	16	87657351	0	0	0	89516	0	0	0
GSA-rs28718744	16	88328507	0	0	0	89516	0	0	0
GSA-rs28719484	16	7056818	25	25	0	89491	0.027928	0.027928	0
GSA-rs28733299	16	86431502	0	0	0	89516	0	0	0
GSA-rs28750193	16	78964586	7	5	2	89509	0.00781983	0.00558559	0.00223424
GSA-rs28755792	16	78469376	16	15	1	89500	0.0178739	0.0167568	0.00111712
GSA-rs28776628	16	54497376	0	0	0	89516	0	0	0
GSA-rs28791782	16	25056452	0	0	0	89516	0	0	0
GSA-rs28795470	16	50862325	0	0	0	89516	0	0	0
GSA-rs28828816	16	53377424	1	0	1	89515	0.00111712	0	0.00111712
GSA-rs2885477	16	67378212	0	0	0	89516	0	0	0
GSA-rs28862011	16	32575599	782	227	555	88734	0.873587	0.253586	0.620001
GSA-rs289670	16	12431880	1	1	0	89515	0.00111712	0.00111712	0
GSA-rs2897489	16	59508138	0	0	0	89516	0	0	0
GSA-rs289749	16	57026294	1	0	1	89515	0.00111712	0	0.00111712
GSA-rs2898879	16	27977483	0	0	0	89516	0	0	0
GSA-rs2903404	16	13857840	0	0	0	89516	0	0	0
GSA-rs2908780	16	53393122	1	0	1	89515	0.00111712	0	0.00111712
GSA-rs2911149	16	81026309	1	1	0	89515	0.00111712	0.00111712	0
GSA-rs2911170	16	63655968	2	2	0	89514	0.00223424	0.00223424	0
GSA-rs2925984	16	81566470	1	1	0	89515	0.00111712	0.00111712	0
GSA-rs2937126	16	69855311	0	0	0	89516	0	0	0
GSA-rs2937140	16	85185112	1	1	0	89515	0.00111712	0.00111712	0
GSA-rs2941308	16	9318621	2	1	1	89514	0.00223424	0.00111712	0.00111712
GSA-rs2941374	16	9368394	2	1	1	89514	0.00223424	0.00111712	0.00111712
GSA-rs2941934	16	78498578	12	11	1	89504	0.0134054	0.0122883	0.00111712
GSA-rs2943767	16	78613432	11	6	5	89505	0.0122883	0.00670271	0.00558559
GSA-rs2962455	16	62940199	3	3	0	89513	0.00335136	0.00335136	0
GSA-rs2966131	16	15151451	89	15	74	89427	0.0994236	0.0167568	0.0826668
GSA-rs2968146	16	84926820	3	2	1	89513	0.00335136	0.00223424	0.00111712
GSA-rs2974759	16	173183	6	2	4	89510	0.00670271	0.00223424	0.00446847
GSA-rs2979750	16	25629359	0	0	0	89516	0	0	0
GSA-rs299925	16	86787551	0	0	0	89516	0	0	0
GSA-rs299928	16	86786979	0	0	0	89516	0	0	0
GSA-rs299929	16	86786368	0	0	0	89516	0	0	0
GSA-rs299967	16	86804847	0	0	0	89516	0	0	0
GSA-rs301163	16	85813526	2	1	1	89514	0.00223424	0.00111712	0.00111712
GSA-rs30237	16	14374645	0	0	0	89516	0	0	0
GSA-rs3024678	16	27374696	0	0	0	89516	0	0	0
GSA-rs30408	16	79627282	7	3	4	89509	0.00781983	0.00335136	0.00446847
GSA-rs3045223	16	80636807	1	1	0	89515	0.00111712	0.00111712	0
GSA-rs305060	16	85975916	1	0	1	89515	0.00111712	0	0.00111712
GSA-rs30888	16	63004430	2	2	0	89514	0.00223424	0.00223424	0
GSA-rs3093294	16	27439695	0	0	0	89516	0	0	0
GSA-rs3093318	16	27444401	0	0	0	89516	0	0	0
GSA-rs3093363	16	27454562	0	0	0	89516	0	0	0
GSA-rs3094474	16	2748063	0	0	0	89516	0	0	0
GSA-rs3095647	16	48893630	0	0	0	89516	0	0	0
GSA-rs3095668	16	52463687	0	0	0	89516	0	0	0
GSA-rs3096374	16	71285949	1	1	0	89515	0.00111712	0.00111712	0
GSA-rs3098633	16	86366262	0	0	0	89516	0	0	0
GSA-rs3102356	16	89384042	3	0	3	89513	0.00335136	0	0.00335136
GSA-rs3104703	16	10065136	1	0	1	89515	0.00111712	0	0.00111712
GSA-rs3104751	16	52603028	0	0	0	89516	0	0	0
GSA-rs3104824	16	52679093	0	0	0	89516	0	0	0
GSA-rs3104834	16	85181875	1	1	0	89515	0.00111712	0.00111712	0
GSA-rs3105676	16	8061363	5	2	3	89511	0.00558559	0.00223424	0.00335136
GSA-rs3112664	16	8100712	6	3	3	89510	0.00670271	0.00335136	0.00335136
GSA-rs3112686	16	2823570	0	0	0	89516	0	0	0
GSA-rs3116578	16	27359836	0	0	0	89516	0	0	0
GSA-rs3135502	16	50791005	0	0	0	89516	0	0	0
GSA-rs3136036	16	14013077	1	0	1	89515	0.00111712	0	0.00111712
GSA-rs3136042	16	14014055	1	0	1	89515	0.00111712	0	0.00111712
GSA-rs3136056	16	14015932	1	0	1	89515	0.00111712	0	0.00111712
GSA-rs3136203	16	14038201	0	0	0	89516	0	0	0
GSA-rs3136220	16	14040910	0	0	0	89516	0	0	0
GSA-rs316371	16	9735857	3	2	1	89513	0.00335136	0.00223424	0.00111712
GSA-rs316374	16	9738961	3	2	1	89513	0.00335136	0.00223424	0.00111712
GSA-rs318211	16	64264242	4	0	4	89512	0.00446847	0	0.00446847
GSA-rs3188026	16	50139894	2	0	2	89514	0.00223424	0	0.00223424
GSA-rs3210967	16	85009463	2	2	0	89514	0.00223424	0.00223424	0
GSA-rs3212353	16	89984143	0	0	0	89516	0	0	0
GSA-rs3213511	16	112775	2	1	1	89514	0.00223424	0.00111712	0.00111712
GSA-rs321432	16	26801217	5	0	5	89511	0.00558559	0	0.00558559
GSA-rs322567	16	63929104	1	0	1	89515	0.00111712	0	0.00111712
GSA-rs322572	16	63863382	1	0	1	89515	0.00111712	0	0.00111712
GSA-rs322582	16	63928335	1	0	1	89515	0.00111712	0	0.00111712
GSA-rs33635	16	11991944	1	0	1	89515	0.00111712	0	0.00111712
GSA-rs33660	16	11961858	1	0	1	89515	0.00111712	0	0.00111712
GSA-rs338791	16	2010086	0	0	0	89516	0	0	0
GSA-rs33965115	16	68863752	0	0	0	89516	0	0	0
GSA-rs33997658	16	48246771	0	0	0	89516	0	0	0
GSA-rs34014139	16	60251232	3	2	1	89513	0.00335136	0.00223424	0.00111712
GSA-rs34014491	16	922872	9	4	5	89507	0.0100541	0.00446847	0.00558559
GSA-rs34015754	16	338189	1	0	1	89515	0.00111712	0	0.00111712
GSA-rs34017457	16	67166731	0	0	0	89516	0	0	0
GSA-rs34020219	16	16904910	26	3	23	89490	0.0290451	0.00335136	0.0256937
GSA-rs34025939	16	5250799	3	1	2	89513	0.00335136	0.00111712	0.00223424
GSA-rs34031288	16	7792049	4	0	4	89512	0.00446847	0	0.00446847
GSA-rs34032619	16	1698025	0	0	0	89516	0	0	0
GSA-rs34037572	16	82825989	9	0	9	89507	0.0100541	0	0.0100541
GSA-rs34067955	16	11503269	8	3	5	89508	0.00893695	0.00335136	0.00558559
GSA-rs34069083	16	19717985	0	0	0	89516	0	0	0
GSA-rs34081975	16	75976837	23	21	2	89493	0.0256937	0.0234595	0.00223424
GSA-rs34095642	16	49898674	0	0	0	89516	0	0	0
GSA-rs34101172	16	84533775	7	7	0	89509	0.00781983	0.00781983	0
GSA-rs34104674	16	6458907	7	4	3	89509	0.00781983	0.00446847	0.00335136
GSA-rs34109485	16	70450739	0	0	0	89516	0	0	0
GSA-rs34111119	16	12860938	1	1	0	89515	0.00111712	0.00111712	0
GSA-rs34112205	16	51291034	0	0	0	89516	0	0	0
GSA-rs34112532	16	34358473	4	2	2	89512	0.00446847	0.00223424	0.00223424
GSA-rs34134900	16	8619300	5	3	2	89511	0.00558559	0.00335136	0.00223424
GSA-rs34166367	16	12043245	2	0	2	89514	0.00223424	0	0.00223424
GSA-rs34176129	16	50358838	0	0	0	89516	0	0	0
GSA-rs34189950	16	23312853	0	0	0	89516	0	0	0
GSA-rs34206908	16	22038566	23	22	1	89493	0.0256937	0.0245766	0.00111712
GSA-rs34218786	16	79877219	4	2	2	89512	0.00446847	0.00223424	0.00223424
GSA-rs34229857	16	67434917	0	0	0	89516	0	0	0
GSA-rs34234106	16	87289635	0	0	0	89516	0	0	0
GSA-rs34244481	16	30076850	23	15	8	89493	0.0256937	0.0167568	0.00893695
GSA-rs34250990	16	57648161	0	0	0	89516	0	0	0
GSA-rs34256320	16	84286232	1	0	1	89515	0.00111712	0	0.00111712
GSA-rs34261179	16	81230381	13	9	4	89503	0.0145225	0.0100541	0.00446847
GSA-rs34264397	16	22379458	28	22	6	89488	0.0312793	0.0245766	0.00670271
GSA-rs34270191	16	86367097	0	0	0	89516	0	0	0
GSA-rs34277837	16	1878862	1	1	0	89515	0.00111712	0.00111712	0
GSA-rs34278797	16	88908306	2	0	2	89514	0.00223424	0	0.00223424
GSA-rs34286116	16	57668310	0	0	0	89516	0	0	0
GSA-rs34302638	16	9295696	2	1	1	89514	0.00223424	0.00111712	0.00111712
GSA-rs34315510	16	57653440	0	0	0	89516	0	0	0
GSA-rs34336332	16	51559447	0	0	0	89516	0	0	0
GSA-rs34338506	16	82839310	13	5	8	89503	0.0145225	0.00558559	0.00893695
GSA-rs34339652	16	73467262	0	0	0	89516	0	0	0
GSA-rs34341032	16	25837102	0	0	0	89516	0	0	0
GSA-rs34343511	16	46731413	1	0	1	89515	0.00111712	0	0.00111712
GSA-rs34350056	16	79772108	5	2	3	89511	0.00558559	0.00223424	0.00335136
GSA-rs34361601	16	56643515	2	0	2	89514	0.00223424	0	0.00223424
GSA-rs34362088	16	34786294	18	3	15	89498	0.0201081	0.00335136	0.0167568
GSA-rs34363600	16	6156727	7	6	1	89509	0.00781983	0.00670271	0.00111712
GSA-rs34375324	16	82182418	24	21	3	89492	0.0268108	0.0234595	0.00335136
GSA-rs34382563	16	53037127	0	0	0	89516	0	0	0
GSA-rs34391305	16	30364712	0	0	0	89516	0	0	0
GSA-rs34396998	16	58274041	0	0	0	89516	0	0	0
GSA-rs34405083	16	27104530	1	0	1	89515	0.00111712	0	0.00111712
GSA-rs34408856	16	74190208	12	0	12	89504	0.0134054	0	0.0134054
GSA-rs34426294	16	20528884	3	1	2	89513	0.00335136	0.00111712	0.00223424
GSA-rs34427692	16	75583585	2	0	2	89514	0.00223424	0	0.00223424
GSA-rs34437640	16	48396190	1	0	1	89515	0.00111712	0	0.00111712
GSA-rs34441169	16	10155550	17	2	15	89499	0.018991	0.00223424	0.0167568
GSA-rs34441276	16	9347889	2	1	1	89514	0.00223424	0.00111712	0.00111712
GSA-rs34454412	16	46927524	1	0	1	89515	0.00111712	0	0.00111712
GSA-rs34473833	16	64876684	0	0	0	89516	0	0	0
GSA-rs34493352	16	5459204	6	1	5	89510	0.00670271	0.00111712	0.00558559
GSA-rs34495305	16	4881601	1	0	1	89515	0.00111712	0	0.00111712
GSA-rs34500043	16	8495936	5	3	2	89511	0.00558559	0.00335136	0.00223424
GSA-rs34507181	16	83000490	4	4	0	89512	0.00446847	0.00446847	0
GSA-rs34515646	16	74729219	1	0	1	89515	0.00111712	0	0.00111712
GSA-rs34523093	16	23868937	0	0	0	89516	0	0	0
GSA-rs34536935	16	25200162	0	0	0	89516	0	0	0
GSA-rs34537244	16	78382879	19	13	6	89497	0.0212253	0.0145225	0.00670271
GSA-rs34538398	16	11018447	0	0	0	89516	0	0	0
GSA-rs34551621	16	89657828	3	0	3	89513	0.00335136	0	0.00335136
GSA-rs34570705	16	85235611	0	0	0	89516	0	0	0
GSA-rs34570732	16	84245514	1	0	1	89515	0.00111712	0	0.00111712
GSA-rs34579344	16	186720	5	3	2	89511	0.00558559	0.00335136	0.00223424
GSA-rs34595673	16	67241930	9	1	8	89507	0.0100541	0.00111712	0.00893695
GSA-rs34613945	16	20246035	3	1	2	89513	0.00335136	0.00111712	0.00223424
GSA-rs34628943	16	84513562	6	6	0	89510	0.00670271	0.00670271	0
GSA-rs34658292	16	78280660	24	15	9	89492	0.0268108	0.0167568	0.0100541
GSA-rs34660878	16	35106214	15	3	12	89501	0.0167568	0.00335136	0.0134054
GSA-rs34678353	16	79118647	7	6	1	89509	0.00781983	0.00670271	0.00111712
GSA-rs34679131	16	88786063	6	1	5	89510	0.00670271	0.00111712	0.00558559
GSA-rs34683221	16	28608993	1	0	1	89515	0.00111712	0	0.00111712
GSA-rs34689745	16	24071939	0	0	0	89516	0	0	0
GSA-rs34701895	16	84135372	5	5	0	89511	0.00558559	0.00558559	0
GSA-rs34710374	16	29675855	34	14	20	89482	0.037982	0.0156397	0.0223424
GSA-rs34721885	16	6671933	11	5	6	89505	0.0122883	0.00558559	0.00670271
GSA-rs34733313	16	89028978	4	0	4	89512	0.00446847	0	0.00446847
GSA-rs34762152	16	1634385	0	0	0	89516	0	0	0
GSA-rs34767448	16	83160832	1	1	0	89515	0.00111712	0.00111712	0
GSA-rs34769159	16	144428	5	2	3	89511	0.00558559	0.00223424	0.00335136
GSA-rs34771199	16	20966291	12	12	0	89504	0.0134054	0.0134054	0
GSA-rs34776602	16	66621639	0	0	0	89516	0	0	0
GSA-rs34777958	16	84209609	1	0	1	89515	0.00111712	0	0.00111712
GSA-rs34779825	16	2880745	2	2	0	89514	0.00223424	0.00223424	0
GSA-rs34782411	16	25494661	0	0	0	89516	0	0	0
GSA-rs34802381	16	46997729	1	0	1	89515	0.00111712	0	0.00111712
GSA-rs34830321	16	58616997	0	0	0	89516	0	0	0
GSA-rs34830861	16	88782074	6	1	5	89510	0.00670271	0.00111712	0.00558559
GSA-rs34842690	16	75392680	4	1	3	89512	0.00446847	0.00111712	0.00335136
GSA-rs34843513	16	30409241	0	0	0	89516	0	0	0
GSA-rs34846259	16	64710643	0	0	0	89516	0	0	0
GSA-rs34855686	16	12911458	0	0	0	89516	0	0	0
GSA-rs34857541	16	88550554	1	0	1	89515	0.00111712	0	0.00111712
GSA-rs34863169	16	26970423	1	0	1	89515	0.00111712	0	0.00111712
GSA-rs34882080	16	20361441	3	1	2	89513	0.00335136	0.00111712	0.00223424
GSA-rs34883368	16	56500132	1	0	1	89515	0.00111712	0	0.00111712
GSA-rs34897869	16	5440827	4	0	4	89512	0.00446847	0	0.00446847
GSA-rs34904070	16	11362819	0	0	0	89516	0	0	0
GSA-rs34923865	16	3706668	39	39	0	89477	0.0435676	0.0435676	0
GSA-rs34924625	16	69466637	1	0	1	89515	0.00111712	0	0.00111712
GSA-rs34927101	16	20444695	3	1	2	89513	0.00335136	0.00111712	0.00223424
GSA-rs34950103	16	74029300	1	0	1	89515	0.00111712	0	0.00111712
GSA-rs34954498	16	85581013	0	0	0	89516	0	0	0
GSA-rs34997093	16	8491024	4	3	1	89512	0.00446847	0.00335136	0.00111712
GSA-rs35015989	16	59097607	0	0	0	89516	0	0	0
GSA-rs35019950	16	49143916	0	0	0	89516	0	0	0
GSA-rs350243	16	12170523	2	0	2	89514	0.00223424	0	0.00223424
GSA-rs350277	16	12232547	2	1	1	89514	0.00223424	0.00111712	0.00111712
GSA-rs35040765	16	55224739	0	0	0	89516	0	0	0
GSA-rs35041466	16	31089341	0	0	0	89516	0	0	0
GSA-rs35049517	16	27622872	0	0	0	89516	0	0	0
GSA-rs35060045	16	1327322	2	1	1	89514	0.00223424	0.00111712	0.00111712
GSA-rs35063109	16	71845152	0	0	0	89516	0	0	0
GSA-rs35067006	16	1997077	1	0	1	89515	0.00111712	0	0.00111712
GSA-rs35067556	16	12904142	0	0	0	89516	0	0	0
GSA-rs35074985	16	79124087	7	6	1	89509	0.00781983	0.00670271	0.00111712
GSA-rs35078827	16	24953092	0	0	0	89516	0	0	0
GSA-rs35079605	16	67517538	0	0	0	89516	0	0	0
GSA-rs35083305	16	52820698	0	0	0	89516	0	0	0
GSA-rs35090839	16	79513434	4	3	1	89512	0.00446847	0.00335136	0.00111712
GSA-rs35124205	16	6322636	10	8	2	89506	0.0111712	0.00893695	0.00223424
GSA-rs35126225	16	78862528	7	3	4	89509	0.00781983	0.00335136	0.00446847
GSA-rs35132222	16	83999261	22	22	0	89494	0.0245766	0.0245766	0
GSA-rs35134902	16	80790481	1	1	0	89515	0.00111712	0.00111712	0
GSA-rs35139634	16	47989569	0	0	0	89516	0	0	0
GSA-rs35162372	16	1129384	4	1	3	89512	0.00446847	0.00111712	0.00335136
GSA-rs35168378	16	920870	9	4	5	89507	0.0100541	0.00446847	0.00558559
GSA-rs35168730	16	27108854	1	0	1	89515	0.00111712	0	0.00111712
GSA-rs35190484	16	67123841	0	0	0	89516	0	0	0
GSA-rs35193130	16	77225440	5	1	4	89511	0.00558559	0.00111712	0.00446847
GSA-rs35198968	16	89674269	3	0	3	89513	0.00335136	0	0.00335136
GSA-rs35200086	16	62885834	4	4	0	89512	0.00446847	0.00446847	0
GSA-rs35200920	16	86808775	0	0	0	89516	0	0	0
GSA-rs35210117	16	88603397	2	0	2	89514	0.00223424	0	0.00223424
GSA-rs35216338	16	88103010	0	0	0	89516	0	0	0
GSA-rs35227007	16	17652636	24	5	19	89492	0.0268108	0.00558559	0.0212253
GSA-rs35228711	16	83144060	1	1	0	89515	0.00111712	0.00111712	0
GSA-rs35254177	16	86727607	0	0	0	89516	0	0	0
GSA-rs35256903	16	65377421	2	0	2	89514	0.00223424	0	0.00223424
GSA-rs35257432	16	57972640	0	0	0	89516	0	0	0
GSA-rs35260383	16	11548629	7	4	3	89509	0.00781983	0.00446847	0.00335136
GSA-rs35264894	16	7706101	2	1	1	89514	0.00223424	0.00111712	0.00111712
GSA-rs35280697	16	61630715	0	0	0	89516	0	0	0
GSA-rs35285696	16	73745443	1	1	0	89515	0.00111712	0.00111712	0
GSA-rs35298154	16	58756265	0	0	0	89516	0	0	0
GSA-rs35309671	16	11854650	2	0	2	89514	0.00223424	0	0.00223424
GSA-rs35309968	16	29204338	2	0	2	89514	0.00223424	0	0.00223424
GSA-rs35310411	16	67385250	0	0	0	89516	0	0	0
GSA-rs35323739	16	55249668	0	0	0	89516	0	0	0
GSA-rs35328637	16	20339379	4	1	3	89512	0.00446847	0.00111712	0.00335136
GSA-rs35331280	16	47611505	1	1	0	89515	0.00111712	0.00111712	0
GSA-rs35346036	16	10951098	0	0	0	89516	0	0	0
GSA-rs35347462	16	63775627	1	0	1	89515	0.00111712	0	0.00111712
GSA-rs35347972	16	23480294	0	0	0	89516	0	0	0
GSA-rs35349161	16	27702277	0	0	0	89516	0	0	0
GSA-rs35355189	16	68826455	0	0	0	89516	0	0	0
GSA-rs35356834	16	67696365	0	0	0	89516	0	0	0
GSA-rs35370527	16	77903144	4	2	2	89512	0.00446847	0.00223424	0.00223424
GSA-rs35387463	16	842518	53	21	32	89463	0.0592073	0.0234595	0.0357478
GSA-rs35388401	16	1404746	9	0	9	89507	0.0100541	0	0.0100541
GSA-rs35393821	16	22963475	0	0	0	89516	0	0	0
GSA-rs35405357	16	76203521	4	1	3	89512	0.00446847	0.00111712	0.00335136
GSA-rs35410727	16	85612329	0	0	0	89516	0	0	0
GSA-rs35421097	16	19492752	1	1	0	89515	0.00111712	0.00111712	0
GSA-rs35425981	16	6009337	1	1	0	89515	0.00111712	0.00111712	0
GSA-rs35430428	16	67503807	0	0	0	89516	0	0	0
GSA-rs35431426	16	83056324	3	2	1	89513	0.00335136	0.00223424	0.00111712
GSA-rs35435717	16	6733771	18	17	1	89498	0.0201081	0.018991	0.00111712
GSA-rs35483552	16	1315884	2	1	1	89514	0.00223424	0.00111712	0.00111712
GSA-rs35486742	16	19634932	7	0	7	89509	0.00781983	0	0.00781983
GSA-rs35488326	16	17294348	19	3	16	89497	0.0212253	0.00335136	0.0178739
GSA-rs35489977	16	74983514	2	2	0	89514	0.00223424	0.00223424	0
GSA-rs35506206	16	716512	36	28	8	89480	0.0402163	0.0312793	0.00893695
GSA-rs35506335	16	89869564	15	9	6	89501	0.0167568	0.0100541	0.00670271
GSA-rs35509234	16	17262796	20	3	17	89496	0.0223424	0.00335136	0.018991
GSA-rs35526343	16	86465334	0	0	0	89516	0	0	0
GSA-rs35529295	16	29126007	2	0	2	89514	0.00223424	0	0.00223424
GSA-rs35540300	16	72089684	0	0	0	89516	0	0	0
GSA-rs35541113	16	23079621	0	0	0	89516	0	0	0
GSA-rs35545452	16	7988048	2	1	1	89514	0.00223424	0.00111712	0.00111712
GSA-rs35567564	16	13902782	1	0	1	89515	0.00111712	0	0.00111712
GSA-rs35581802	16	50710646	0	0	0	89516	0	0	0
GSA-rs35583040	16	51092670	0	0	0	89516	0	0	0
GSA-rs35589326	16	74729262	1	0	1	89515	0.00111712	0	0.00111712
GSA-rs35601945	16	10957130	0	0	0	89516	0	0	0
GSA-rs35604140	16	82604733	16	0	16	89500	0.0178739	0	0.0178739
GSA-rs35605787	16	9109128	3	1	2	89513	0.00335136	0.00111712	0.00223424
GSA-rs35622370	16	74204870	8	0	8	89508	0.00893695	0	0.00893695
GSA-rs35623745	16	20563544	3	1	2	89513	0.00335136	0.00111712	0.00223424
GSA-rs35640542	16	79303940	2	1	1	89514	0.00223424	0.00111712	0.00111712
GSA-rs35643385	16	84682712	1	1	0	89515	0.00111712	0.00111712	0
GSA-rs35646287	16	27413393	0	0	0	89516	0	0	0
GSA-rs35647827	16	66686694	0	0	0	89516	0	0	0
GSA-rs35650857	16	20361491	3	1	2	89513	0.00335136	0.00111712	0.00223424
GSA-rs35656061	16	87463712	0	0	0	89516	0	0	0
GSA-rs35657869	16	89374637	2	0	2	89514	0.00223424	0	0.00223424
GSA-rs35660923	16	85449317	0	0	0	89516	0	0	0
GSA-rs35662031	16	81093855	0	0	0	89516	0	0	0
GSA-rs35683760	16	82821914	9	0	9	89507	0.0100541	0	0.0100541
GSA-rs35693067	16	83080050	0	0	0	89516	0	0	0
GSA-rs35696439	16	17955230	29	8	21	89487	0.0323964	0.00893695	0.0234595
GSA-rs35735365	16	972270	6	4	2	89510	0.00670271	0.00446847	0.00223424
GSA-rs35757722	16	73457906	0	0	0	89516	0	0	0
GSA-rs35767198	16	78508376	8	7	1	89508	0.00893695	0.00781983	0.00111712
GSA-rs35789195	16	68730515	0	0	0	89516	0	0	0
GSA-rs35797045	16	56918125	0	0	0	89516	0	0	0
GSA-rs35816944	16	1828030	1	0	1	89515	0.00111712	0	0.00111712
GSA-rs35819522	16	7004453	38	25	13	89478	0.0424505	0.027928	0.0145225
GSA-rs35828904	16	54338229	0	0	0	89516	0	0	0
GSA-rs35840072	16	83288120	5	4	1	89511	0.00558559	0.00446847	0.00111712
GSA-rs35841105	16	59505996	0	0	0	89516	0	0	0
GSA-rs35844852	16	58801480	0	0	0	89516	0	0	0
GSA-rs35851221	16	8882670	2	0	2	89514	0.00223424	0	0.00223424
GSA-rs35852004	16	84552874	13	12	1	89503	0.0145225	0.0134054	0.00111712
GSA-rs35853974	16	8769707	9	3	6	89507	0.0100541	0.00335136	0.00670271
GSA-rs35865379	16	27866677	1	0	1	89515	0.00111712	0	0.00111712
GSA-rs35867181	16	85226853	0	0	0	89516	0	0	0
GSA-rs35922715	16	7090460	23	23	0	89493	0.0256937	0.0256937	0
GSA-rs35928927	16	50395675	0	0	0	89516	0	0	0
GSA-rs35929296	16	50533684	0	0	0	89516	0	0	0
GSA-rs35935235	16	816977	21	13	8	89495	0.0234595	0.0145225	0.00893695
GSA-rs35940755	16	74801340	2	0	2	89514	0.00223424	0	0.00223424
GSA-rs35953123	16	18979019	5	0	5	89511	0.00558559	0	0.00558559
GSA-rs35960937	16	67623334	0	0	0	89516	0	0	0
GSA-rs35964747	16	81473286	2	1	1	89514	0.00223424	0.00111712	0.00111712
GSA-rs35967956	16	77711532	20	15	5	89496	0.0223424	0.0167568	0.00558559
GSA-rs35968985	16	30516531	0	0	0	89516	0	0	0
GSA-rs35983149	16	30174024	29	14	15	89487	0.0323964	0.0156397	0.0167568
GSA-rs35988762	16	6217523	11	10	1	89505	0.0122883	0.0111712	0.00111712
GSA-rs35993400	16	83052164	3	2	1	89513	0.00335136	0.00223424	0.00111712
GSA-rs36005	16	55740183	0	0	0	89516	0	0	0
GSA-rs36008260	16	67666095	0	0	0	89516	0	0	0
GSA-rs36013	16	55725541	0	0	0	89516	0	0	0
GSA-rs36031083	16	78750461	4	2	2	89512	0.00446847	0.00223424	0.00223424
GSA-rs36052842	16	83883419	10	3	7	89506	0.0111712	0.00335136	0.00781983
GSA-rs36071909	16	79038196	9	8	1	89507	0.0100541	0.00893695	0.00111712
GSA-rs36090029	16	83715536	5	2	3	89511	0.00558559	0.00223424	0.00335136
GSA-rs36099013	16	53020808	0	0	0	89516	0	0	0
GSA-rs36112883	16	6900387	35	34	1	89481	0.0390992	0.037982	0.00111712
GSA-rs36121770	16	69164632	1	0	1	89515	0.00111712	0	0.00111712
GSA-rs36161168	16	12432830	1	1	0	89515	0.00111712	0.00111712	0
GSA-rs363175	16	66855647	0	0	0	89516	0	0	0
GSA-rs367146	16	436257	4	3	1	89512	0.00446847	0.00335136	0.00111712
GSA-rs367797246	16	926903	8	4	4	89508	0.00893695	0.00446847	0.00446847
GSA-rs367820126	16	58831827	0	0	0	89516	0	0	0
GSA-rs367885269	16	80498996	5	5	0	89511	0.00558559	0.00558559	0
GSA-rs367981464	16	69247026	1	0	1	89515	0.00111712	0	0.00111712
GSA-rs368016241	16	29668577	34	14	20	89482	0.037982	0.0156397	0.0223424
GSA-rs368134754	16	8727082	16	12	4	89500	0.0178739	0.0134054	0.00446847
GSA-rs368374931	16	32020021	8	2	6	89508	0.00893695	0.00223424	0.00670271
GSA-rs368574830	16	50688659	0	0	0	89516	0	0	0
GSA-rs368590266	16	67510002	0	0	0	89516	0	0	0
GSA-rs368592891	16	12724625	53	53	0	89463	0.0592073	0.0592073	0
GSA-rs368656049	16	21134714	5	5	0	89511	0.00558559	0.00558559	0
GSA-rs369106616	16	33954131	1	0	1	89515	0.00111712	0	0.00111712
GSA-rs369178434	16	13575409	2	1	1	89514	0.00223424	0.00111712	0.00111712
GSA-rs369258296	16	18477167	0	0	0	89516	0	0	0
GSA-rs369649752	16	6082413	10	9	1	89506	0.0111712	0.0100541	0.00111712
GSA-rs369694295	16	48010832	0	0	0	89516	0	0	0
GSA-rs369779859	16	10458291	16	3	13	89500	0.0178739	0.00335136	0.0145225
GSA-rs369833749	16	77994730	5	2	3	89511	0.00558559	0.00223424	0.00335136
GSA-rs369973642	16	1174530	5	2	3	89511	0.00558559	0.00223424	0.00335136
GSA-rs370039978	16	88757578	5	2	3	89511	0.00558559	0.00223424	0.00335136
GSA-rs370392382	16	8777235	8	1	7	89508	0.00893695	0.00111712	0.00781983
GSA-rs370417626	16	34011383	1	0	1	89515	0.00111712	0	0.00111712
GSA-rs370456727	16	20767081	1	1	0	89515	0.00111712	0.00111712	0
GSA-rs370462367	16	22122772	23	22	1	89493	0.0256937	0.0245766	0.00111712
GSA-rs370468633	16	21519114	0	0	0	89516	0	0	0
GSA-rs370477230	16	60884488	7	7	0	89509	0.00781983	0.00781983	0
GSA-rs370607607	16	78480105	15	14	1	89501	0.0167568	0.0156397	0.00111712
GSA-rs370607731	16	11951984	1	0	1	89515	0.00111712	0	0.00111712
GSA-rs370641829	16	75529259	5	1	4	89511	0.00558559	0.00111712	0.00446847
GSA-rs370796354	16	77061246	6	3	3	89510	0.00670271	0.00335136	0.00335136
GSA-rs370818292	16	29816853	18	14	4	89498	0.0201081	0.0156397	0.00446847
GSA-rs370843388	16	67052034	0	0	0	89516	0	0	0
GSA-rs370887195	16	79037455	9	8	1	89507	0.0100541	0.00893695	0.00111712
GSA-rs370966146	16	6204975	8	7	1	89508	0.00893695	0.00781983	0.00111712
GSA-rs371016759	16	19502600	1	1	0	89515	0.00111712	0.00111712	0
GSA-rs371083413	16	15103681	7	1	6	89509	0.00781983	0.00111712	0.00670271
GSA-rs371316076	16	65074229	0	0	0	89516	0	0	0
GSA-rs371643175	16	89512869	5	0	5	89511	0.00558559	0	0.00558559
GSA-rs371665642	16	61597716	0	0	0	89516	0	0	0
GSA-rs371773919	16	33630231	91	37	54	89425	0.101658	0.0413334	0.0603244
GSA-rs371800	16	85918120	0	0	0	89516	0	0	0
GSA-rs371915233	16	81503732	2	1	1	89514	0.00223424	0.00111712	0.00111712
GSA-rs371941207	16	75853021	4	2	2	89512	0.00446847	0.00223424	0.00223424
GSA-rs372104047	16	82203864	22	19	3	89494	0.0245766	0.0212253	0.00335136
GSA-rs372175947	16	65514354	1	0	1	89515	0.00111712	0	0.00111712
GSA-rs372265621	16	32523490	463	150	313	89053	0.517226	0.167568	0.349658
GSA-rs372420469	16	47512080	1	1	0	89515	0.00111712	0.00111712	0
GSA-rs372874702	16	76555346	4	1	3	89512	0.00446847	0.00111712	0.00335136
GSA-rs3730097	16	4165535	0	0	0	89516	0	0	0
GSA-rs373012351	16	55551357	0	0	0	89516	0	0	0
GSA-rs3730129	16	4033522	2	1	1	89514	0.00223424	0.00111712	0.00111712
GSA-rs373017817	16	28576076	1	0	1	89515	0.00111712	0	0.00111712
GSA-rs3730405	16	67230390	0	0	0	89516	0	0	0
GSA-rs373112200	16	278988	2	0	2	89514	0.00223424	0	0.00223424
GSA-rs373121055	16	35100246	15	3	12	89501	0.0167568	0.00335136	0.0134054
GSA-rs373203807	16	21750072	7	1	6	89509	0.00781983	0.00111712	0.00670271
GSA-rs373505456	16	48747622	0	0	0	89516	0	0	0
GSA-rs373526378	16	904715	9	5	4	89507	0.0100541	0.00558559	0.00446847
GSA-rs373529340	16	76876970	24	21	3	89492	0.0268108	0.0234595	0.00335136
GSA-rs373613671	16	48081486	0	0	0	89516	0	0	0
GSA-rs373670541	16	49468253	0	0	0	89516	0	0	0
GSA-rs373777879	16	62184473	1	1	0	89515	0.00111712	0.00111712	0
GSA-rs3738077	16	1246211	4	4	0	89512	0.00446847	0.00446847	0
GSA-rs373899956	16	17669368	26	7	19	89490	0.0290451	0.00781983	0.0212253
GSA-rs373939107	16	29985045	27	15	12	89489	0.0301622	0.0167568	0.0134054
GSA-rs374064976	16	13819354	0	0	0	89516	0	0	0
GSA-rs374071389	16	14552237	2	0	2	89514	0.00223424	0	0.00223424
GSA-rs374295	16	79655334	6	3	3	89510	0.00670271	0.00335136	0.00335136
GSA-rs3743584	16	11784965	3	1	2	89513	0.00335136	0.00111712	0.00223424
GSA-rs3743590	16	11930337	1	0	1	89515	0.00111712	0	0.00111712
GSA-rs3743599	16	75646576	3	0	3	89513	0.00335136	0	0.00335136
GSA-rs3743669	16	69398353	1	0	1	89515	0.00111712	0	0.00111712
GSA-rs3743701	16	29624931	1	0	1	89515	0.00111712	0	0.00111712
GSA-rs3743725	16	66955434	0	0	0	89516	0	0	0
GSA-rs3743771	16	53358439	1	0	1	89515	0.00111712	0	0.00111712
GSA-rs3743786	16	50669740	0	0	0	89516	0	0	0
GSA-rs374381028	16	11755795	2	0	2	89514	0.00223424	0	0.00223424
GSA-rs3743897	16	511103	2	0	2	89514	0.00223424	0	0.00223424
GSA-rs3743955	16	19132447	3	0	3	89513	0.00335136	0	0.00335136
GSA-rs374662668	16	2280350	0	0	0	89516	0	0	0
GSA-rs374698264	16	34503019	442	2	440	89074	0.493766	0.00223424	0.491532
GSA-rs374707989	16	85958406	1	0	1	89515	0.00111712	0	0.00111712
GSA-rs374792317	16	47442296	1	1	0	89515	0.00111712	0.00111712	0
GSA-rs374998369	16	2205334	14	14	0	89502	0.0156397	0.0156397	0
GSA-rs375025448	16	29357199	0	0	0	89516	0	0	0
GSA-rs3751667	16	1004554	2	0	2	89514	0.00223424	0	0.00223424
GSA-rs3751705	16	57116458	0	0	0	89516	0	0	0
GSA-rs3751722	16	85689935	1	0	1	89515	0.00111712	0	0.00111712
GSA-rs3751813	16	53818708	19	18	1	89497	0.0212253	0.0201081	0.00111712
GSA-rs3751818	16	71889429	0	0	0	89516	0	0	0
GSA-rs3751821	16	19547503	0	0	0	89516	0	0	0
GSA-rs3751862	16	82182229	24	21	3	89492	0.0268108	0.0234595	0.00335136
GSA-rs3752493	16	717523	36	28	8	89480	0.0402163	0.0312793	0.00893695
GSA-rs375296865	16	76987973	26	22	4	89490	0.0290451	0.0245766	0.00446847
GSA-rs375343271	16	30136086	25	14	11	89491	0.027928	0.0156397	0.0122883
GSA-rs375351433	16	76845088	7	5	2	89509	0.00781983	0.00558559	0.00223424
GSA-rs375378416	16	73267942	0	0	0	89516	0	0	0
GSA-rs375406743	16	10784260	0	0	0	89516	0	0	0
GSA-rs375506741	16	56943106	0	0	0	89516	0	0	0
GSA-rs375516471	16	84912845	3	2	1	89513	0.00335136	0.00223424	0.00111712
GSA-rs375553670	16	46447966	1	0	1	89515	0.00111712	0	0.00111712
GSA-rs375651732	16	61084044	0	0	0	89516	0	0	0
GSA-rs375665574	16	88313388	0	0	0	89516	0	0	0
GSA-rs375704187	16	56336332	0	0	0	89516	0	0	0
GSA-rs375722156	16	87288279	0	0	0	89516	0	0	0
GSA-rs375746750	16	26649066	1	0	1	89515	0.00111712	0	0.00111712
GSA-rs375924724	16	10877727	0	0	0	89516	0	0	0
GSA-rs375981652	16	543848	1	0	1	89515	0.00111712	0	0.00111712
GSA-rs375999119	16	31218258	1	0	1	89515	0.00111712	0	0.00111712
GSA-rs376204293	16	76717459	2	0	2	89514	0.00223424	0	0.00223424
GSA-rs376209491	16	86797509	0	0	0	89516	0	0	0
GSA-rs376307792	16	28509069	0	0	0	89516	0	0	0
GSA-rs3764276	16	29673203	34	14	20	89482	0.037982	0.0156397	0.0223424
GSA-rs376443503	16	16124745	121	14	107	89395	0.135171	0.0156397	0.119532
GSA-rs376491798	16	73724837	1	1	0	89515	0.00111712	0.00111712	0
GSA-rs376497300	16	52435378	0	0	0	89516	0	0	0
GSA-rs3764975	16	24574662	0	0	0	89516	0	0	0
GSA-rs3765262	16	840307	54	22	32	89462	0.0603244	0.0245766	0.0357478
GSA-rs376558779	16	2913021	2	2	0	89514	0.00223424	0.00223424	0
GSA-rs376577625	16	76604026	4	1	3	89512	0.00446847	0.00111712	0.00335136
GSA-rs376732391	16	24384310	0	0	0	89516	0	0	0
GSA-rs376944441	16	70238289	0	0	0	89516	0	0	0
GSA-rs377062221	16	46440152	0	0	0	89516	0	0	0
GSA-rs377069852	16	7230710	16	16	0	89500	0.0178739	0.0178739	0
GSA-rs377108600	16	1705660	0	0	0	89516	0	0	0
GSA-rs377231709	16	18584353	0	0	0	89516	0	0	0
GSA-rs377243597	16	49222197	0	0	0	89516	0	0	0
GSA-rs377444805	16	64449701	2	2	0	89514	0.00223424	0.00223424	0
GSA-rs377524751	16	83923857	7	3	4	89509	0.00781983	0.00335136	0.00446847
GSA-rs377724294	16	32096969	9	2	7	89507	0.0100541	0.00223424	0.00781983
GSA-rs377739753	16	31573049	0	0	0	89516	0	0	0
GSA-rs37813	16	3455079	0	0	0	89516	0	0	0
GSA-rs37845	16	3378342	0	0	0	89516	0	0	0
GSA-rs3784863	16	16110955	118	14	104	89398	0.13182	0.0156397	0.11618
GSA-rs3784928	16	75678899	5	0	5	89511	0.00558559	0	0.00558559
GSA-rs3784987	16	83778391	6	2	4	89510	0.00670271	0.00223424	0.00446847
GSA-rs3785011	16	84090898	7	7	0	89509	0.00781983	0.00781983	0
GSA-rs3785028	16	84136622	5	5	0	89511	0.00558559	0.00558559	0
GSA-rs3785142	16	50787147	0	0	0	89516	0	0	0
GSA-rs3785223	16	7701180	2	1	1	89514	0.00223424	0.00111712	0.00111712
GSA-rs3785328	16	57677789	0	0	0	89516	0	0	0
GSA-rs3785383	16	24046568	0	0	0	89516	0	0	0
GSA-rs3790096	16	56334055	0	0	0	89516	0	0	0
GSA-rs3794630	16	89655221	4	0	4	89512	0.00446847	0	0.00446847
GSA-rs3803604	16	12665244	13	13	0	89503	0.0145225	0.0145225	0
GSA-rs3803650	16	68344696	0	0	0	89516	0	0	0
GSA-rs3809593	16	88994871	4	0	4	89512	0.00446847	0	0.00446847
GSA-rs3809625	16	30102975	23	15	8	89493	0.0256937	0.0167568	0.00893695
GSA-rs3809630	16	67879400	0	0	0	89516	0	0	0
GSA-rs3809634	16	53538157	1	0	1	89515	0.00111712	0	0.00111712
GSA-rs3809669	16	770148	139	130	9	89377	0.15528	0.145225	0.0100541
GSA-rs3812955	16	88502090	2	1	1	89514	0.00223424	0.00111712	0.00111712
GSA-rs3812957	16	17199240	19	3	16	89497	0.0212253	0.00335136	0.0178739
GSA-rs3813002	16	31470540	0	0	0	89516	0	0	0
GSA-rs3815803	16	58318604	0	0	0	89516	0	0	0
GSA-rs3815950	16	57965445	0	0	0	89516	0	0	0
GSA-rs382145	16	83775352	6	2	4	89510	0.00670271	0.00223424	0.00446847
GSA-rs3826053	16	1592779	4	1	3	89512	0.00446847	0.00111712	0.00335136
GSA-rs3826107	16	75563330	252	3	249	89264	0.281514	0.00335136	0.278163
GSA-rs3826200	16	90127080	1	0	1	89515	0.00111712	0	0.00111712
GSA-rs3826209	16	7668003	3	1	2	89513	0.00335136	0.00111712	0.00223424
GSA-rs3829557	16	1543167	3	0	3	89513	0.00335136	0	0.00335136
GSA-rs3848303	16	55920659	1	0	1	89515	0.00111712	0	0.00111712
GSA-rs3851706	16	15950647	119	14	105	89397	0.132937	0.0156397	0.117297
GSA-rs3851729	16	74485529	5	0	5	89511	0.00558559	0	0.00558559
GSA-rs3851751	16	76235505	4	1	3	89512	0.00446847	0.00111712	0.00335136
GSA-rs3852729	16	82668534	15	1	14	89501	0.0167568	0.00111712	0.0156397
GSA-rs3852766	16	501362	2	0	2	89514	0.00223424	0	0.00223424
GSA-rs3859078	16	82379816	12	7	5	89504	0.0134054	0.00781983	0.00558559
GSA-rs3859101	16	55867581	1	0	1	89515	0.00111712	0	0.00111712
GSA-rs3865159	16	69342964	1	0	1	89515	0.00111712	0	0.00111712
GSA-rs3865186	16	82646972	17	1	16	89499	0.018991	0.00111712	0.0178739
GSA-rs386687	16	79605274	5	3	2	89511	0.00558559	0.00335136	0.00223424
GSA-rs388430	16	4135562	0	0	0	89516	0	0	0
GSA-rs3888627	16	4372582	1	1	0	89515	0.00111712	0.00111712	0
GSA-rs3888821	16	1055526	2	0	2	89514	0.00223424	0	0.00223424
GSA-rs389195	16	79229168	4	3	1	89512	0.00446847	0.00335136	0.00111712
GSA-rs3892531	16	86105532	0	0	0	89516	0	0	0
GSA-rs3892816	16	67499714	0	0	0	89516	0	0	0
GSA-rs3893231	16	15533024	67	13	54	89449	0.074847	0.0145225	0.0603244
GSA-rs3910220	16	82602306	16	0	16	89500	0.0178739	0	0.0178739
GSA-rs3916460	16	1079531	5	1	4	89511	0.00558559	0.00111712	0.00446847
GSA-rs392715	16	24115822	0	0	0	89516	0	0	0
GSA-rs3933514	16	62414014	1	1	0	89515	0.00111712	0.00111712	0
GSA-rs3934704	16	20603338	1	1	0	89515	0.00111712	0.00111712	0
GSA-rs3934987	16	25899657	0	0	0	89516	0	0	0
GSA-rs3935369	16	25779534	0	0	0	89516	0	0	0
GSA-rs3935743	16	81909980	8	1	7	89508	0.00893695	0.00111712	0.00781983
GSA-rs3936071	16	76859126	6	3	3	89510	0.00670271	0.00335136	0.00335136
GSA-rs393997	16	86765933	0	0	0	89516	0	0	0
GSA-rs3944008	16	48941006	1	0	1	89515	0.00111712	0	0.00111712
GSA-rs394533	16	84504587	6	6	0	89510	0.00670271	0.00670271	0
GSA-rs394796	16	83767847	7	3	4	89509	0.00781983	0.00335136	0.00446847
GSA-rs398889	16	28043497	0	0	0	89516	0	0	0
GSA-rs40136	16	84819950	1	1	0	89515	0.00111712	0.00111712	0
GSA-rs40257	16	8386583	5	3	2	89511	0.00558559	0.00335136	0.00223424
GSA-rs4028684	16	48741222	0	0	0	89516	0	0	0
GSA-rs404962	16	77896622	4	2	2	89512	0.00446847	0.00223424	0.00223424
GSA-rs4072556	16	88355252	0	0	0	89516	0	0	0
GSA-rs4072617	16	20178590	3	1	2	89513	0.00335136	0.00111712	0.00223424
GSA-rs4073930	16	23195646	0	0	0	89516	0	0	0
GSA-rs4074970	16	86945763	0	0	0	89516	0	0	0
GSA-rs4076904	16	9052473	1	0	1	89515	0.00111712	0	0.00111712
GSA-rs4078332	16	65169117	0	0	0	89516	0	0	0
GSA-rs4082514	16	82379953	12	7	5	89504	0.0134054	0.00781983	0.00558559
GSA-rs4110185	16	51050453	0	0	0	89516	0	0	0
GSA-rs41278144	16	24231252	0	0	0	89516	0	0	0
GSA-rs41278172	16	16255424	77	21	56	89439	0.0860181	0.0234595	0.0625586
GSA-rs41278174	16	16259596	75	21	54	89441	0.0837839	0.0234595	0.0603244
GSA-rs41280854	16	30064471	24	15	9	89492	0.0268108	0.0167568	0.0100541
GSA-rs41280878	16	55729396	0	0	0	89516	0	0	0
GSA-rs41280923	16	48145291	0	0	0	89516	0	0	0
GSA-rs41305757	16	55223305	0	0	0	89516	0	0	0
GSA-rs41311272	16	81956999	7	1	6	89509	0.00781983	0.00111712	0.00670271
GSA-rs41312252	16	8868666	4	0	4	89512	0.00446847	0	0.00446847
GSA-rs4131902	16	20327892	4	1	3	89512	0.00446847	0.00111712	0.00335136
GSA-rs41321249	16	31341424	1	0	1	89515	0.00111712	0	0.00111712
GSA-rs41329948	16	70124348	5	2	3	89511	0.00558559	0.00223424	0.00335136
GSA-rs41360449	16	59561673	0	0	0	89516	0	0	0
GSA-rs41386649	16	84769024	0	0	0	89516	0	0	0
GSA-rs41406450	16	86049770	0	0	0	89516	0	0	0
GSA-rs4140665	16	15381715	37	9	28	89479	0.0413334	0.0100541	0.0312793
GSA-rs4144677	16	77527427	7	2	5	89509	0.00781983	0.00223424	0.00558559
GSA-rs4145168	16	77640270	11	4	7	89505	0.0122883	0.00446847	0.00781983
GSA-rs4145665	16	82629039	15	0	15	89501	0.0167568	0	0.0167568
GSA-rs41459447	16	58068167	0	0	0	89516	0	0	0
GSA-rs41477045	16	58062181	0	0	0	89516	0	0	0
GSA-rs4149409	16	28601802	1	0	1	89515	0.00111712	0	0.00111712
GSA-rs41500144	16	83307285	4	4	0	89512	0.00446847	0.00446847	0
GSA-rs4150138	16	84216606	1	0	1	89515	0.00111712	0	0.00111712
GSA-rs4150167	16	84213684	1	0	1	89515	0.00111712	0	0.00111712
GSA-rs4150176	16	84212710	1	0	1	89515	0.00111712	0	0.00111712
GSA-rs41509448	16	1665665	0	0	0	89516	0	0	0
GSA-rs41520244	16	31341966	1	0	1	89515	0.00111712	0	0.00111712
GSA-rs419504	16	85762615	2	1	1	89514	0.00223424	0.00111712	0.00111712
GSA-rs420757	16	79591072	4	3	1	89512	0.00446847	0.00335136	0.00111712
GSA-rs420789	16	77605034	8	2	6	89508	0.00893695	0.00223424	0.00670271
GSA-rs4238593	16	20314682	4	1	3	89512	0.00446847	0.00111712	0.00335136
GSA-rs4238685	16	88775220	7	2	5	89509	0.00781983	0.00223424	0.00558559
GSA-rs4238714	16	84856552	1	1	0	89515	0.00111712	0.00111712	0
GSA-rs4243218	16	81900628	8	1	7	89508	0.00893695	0.00111712	0.00781983
GSA-rs4243225	16	81981648	6	1	5	89510	0.00670271	0.00111712	0.00558559
GSA-rs42471	16	75480608	3	0	3	89513	0.00335136	0	0.00335136
GSA-rs42492	16	6547541	4	1	3	89512	0.00446847	0.00111712	0.00335136
GSA-rs4262972	16	75898641	6	4	2	89510	0.00670271	0.00446847	0.00223424
GSA-rs426350	16	84500783	6	6	0	89510	0.00670271	0.00670271	0
GSA-rs4268749	16	3547594	0	0	0	89516	0	0	0
GSA-rs4290477	16	87839910	8	5	3	89508	0.00893695	0.00558559	0.00335136
GSA-rs4293366	16	57311812	0	0	0	89516	0	0	0
GSA-rs4299144	16	59517078	0	0	0	89516	0	0	0
GSA-rs4312323	16	31435677	0	0	0	89516	0	0	0
GSA-rs4315362	16	76444353	3	0	3	89513	0.00335136	0	0.00335136
GSA-rs4316771	16	79898834	5	2	3	89511	0.00558559	0.00223424	0.00335136
GSA-rs4321181	16	8217576	6	2	4	89510	0.00670271	0.00223424	0.00446847
GSA-rs4328467	16	74876612	1	0	1	89515	0.00111712	0	0.00111712
GSA-rs4331351	16	7357171	1	1	0	89515	0.00111712	0.00111712	0
GSA-rs4332759	16	7357519	1	1	0	89515	0.00111712	0.00111712	0
GSA-rs433409	16	79238809	4	3	1	89512	0.00446847	0.00335136	0.00111712
GSA-rs4334302	16	5363961	2	0	2	89514	0.00223424	0	0.00223424
GSA-rs434625	16	83892296	8	3	5	89508	0.00893695	0.00335136	0.00558559
GSA-rs4356471	16	57725102	0	0	0	89516	0	0	0
GSA-rs435730	16	78012073	8	5	3	89508	0.00893695	0.00558559	0.00335136
GSA-rs4359453	16	80548992	3	3	0	89513	0.00335136	0.00335136	0
GSA-rs4362399	16	77835409	10	7	3	89506	0.0111712	0.00781983	0.00335136
GSA-rs4371153	16	10005447	1	0	1	89515	0.00111712	0	0.00111712
GSA-rs437740	16	85926036	0	0	0	89516	0	0	0
GSA-rs4380048	16	67538193	0	0	0	89516	0	0	0
GSA-rs4381585	16	7993421	2	1	1	89514	0.00223424	0.00111712	0.00111712
GSA-rs4386133	16	52706844	0	0	0	89516	0	0	0
GSA-rs4395093	16	63303309	18	18	0	89498	0.0201081	0.0201081	0
GSA-rs4408539	16	51298226	0	0	0	89516	0	0	0
GSA-rs4410097	16	80456197	6	5	1	89510	0.00670271	0.00558559	0.00111712
GSA-rs441335	16	65928153	0	0	0	89516	0	0	0
GSA-rs4416006	16	61713393	0	0	0	89516	0	0	0
GSA-rs4417556	16	25742601	0	0	0	89516	0	0	0
GSA-rs4424903	16	81937565	7	1	6	89509	0.00781983	0.00111712	0.00670271
GSA-rs4430729	16	59171239	0	0	0	89516	0	0	0
GSA-rs4432267	16	51093965	0	0	0	89516	0	0	0
GSA-rs4436778	16	65762809	0	0	0	89516	0	0	0
GSA-rs4440156	16	54794101	1	0	1	89515	0.00111712	0	0.00111712
GSA-rs4444348	16	86924766	0	0	0	89516	0	0	0
GSA-rs4447456	16	75123994	2	0	2	89514	0.00223424	0	0.00223424
GSA-rs444964	16	89693190	4	0	4	89512	0.00446847	0	0.00446847
GSA-rs444985	16	4325875	1	1	0	89515	0.00111712	0.00111712	0
GSA-rs4457997	16	25972091	26	26	0	89490	0.0290451	0.0290451	0
GSA-rs4458014	16	7475006	0	0	0	89516	0	0	0
GSA-rs4465620	16	30432103	0	0	0	89516	0	0	0
GSA-rs4470148	16	1002328	6	4	2	89510	0.00670271	0.00446847	0.00223424
GSA-rs4477699	16	52386743	1	0	1	89515	0.00111712	0	0.00111712
GSA-rs4479245	16	31603772	0	0	0	89516	0	0	0
GSA-rs4480824	16	86179486	0	0	0	89516	0	0	0
GSA-rs4482275	16	83425303	1	0	1	89515	0.00111712	0	0.00111712
GSA-rs4482320	16	75552991	238	3	235	89278	0.265874	0.00335136	0.262523
GSA-rs4483844	16	65389049	2	0	2	89514	0.00223424	0	0.00223424
GSA-rs4488429	16	7969443	2	1	1	89514	0.00223424	0.00111712	0.00111712
GSA-rs4493083	16	75294589	2	1	1	89514	0.00223424	0.00111712	0.00111712
GSA-rs4513094	16	55498686	0	0	0	89516	0	0	0
GSA-rs4513095	16	55853446	0	0	0	89516	0	0	0
GSA-rs4513111	16	78457885	20	17	3	89496	0.0223424	0.018991	0.00335136
GSA-rs4516239	16	78446602	19	16	3	89497	0.0212253	0.0178739	0.00335136
GSA-rs4520827	16	81937574	7	1	6	89509	0.00781983	0.00111712	0.00670271
GSA-rs4533273	16	17183641	21	3	18	89495	0.0234595	0.00335136	0.0201081
GSA-rs4534858	16	78436084	21	18	3	89495	0.0234595	0.0201081	0.00335136
GSA-rs4539581	16	8096430	6	3	3	89510	0.00670271	0.00335136	0.00335136
GSA-rs45439399	16	58438697	1	1	0	89515	0.00111712	0.00111712	0
GSA-rs45455291	16	16232976	108	14	94	89408	0.120649	0.0156397	0.105009
GSA-rs45459806	16	335531	1	0	1	89515	0.00111712	0	0.00111712
GSA-rs45467396	16	69753259	0	0	0	89516	0	0	0
GSA-rs45477396	16	52589347	0	0	0	89516	0	0	0
GSA-rs45480502	16	2369774	0	0	0	89516	0	0	0
GSA-rs45482793	16	2135073	5	3	2	89511	0.00558559	0.00335136	0.00223424
GSA-rs45483592	16	52551007	0	0	0	89516	0	0	0
GSA-rs45484597	16	2018650	2	2	0	89514	0.00223424	0.00223424	0
GSA-rs45491692	16	81990505	6	1	5	89510	0.00670271	0.00111712	0.00558559
GSA-rs45493397	16	52591719	0	0	0	89516	0	0	0
GSA-rs45494092	16	23646857	0	0	0	89516	0	0	0
GSA-rs45496893	16	52568130	0	0	0	89516	0	0	0
GSA-rs45530432	16	337655	1	0	1	89515	0.00111712	0	0.00111712
GSA-rs4553626	16	51872296	0	0	0	89516	0	0	0
GSA-rs45541431	16	3358384	0	0	0	89516	0	0	0
GSA-rs45542333	16	52540195	0	0	0	89516	0	0	0
GSA-rs45545931	16	52523640	0	0	0	89516	0	0	0
GSA-rs4555144	16	57948543	0	0	0	89516	0	0	0
GSA-rs45551636	16	23634293	0	0	0	89516	0	0	0
GSA-rs45553841	16	4920098	0	0	0	89516	0	0	0
GSA-rs45560737	16	52637632	0	0	0	89516	0	0	0
GSA-rs45565339	16	16138985	110	14	96	89406	0.122883	0.0156397	0.107243
GSA-rs45570038	16	52632689	0	0	0	89516	0	0	0
GSA-rs45575339	16	52638367	0	0	0	89516	0	0	0
GSA-rs45577136	16	52566220	0	0	0	89516	0	0	0
GSA-rs45577538	16	52528599	0	0	0	89516	0	0	0
GSA-rs45584434	16	52637208	0	0	0	89516	0	0	0
GSA-rs45587544	16	52640206	0	0	0	89516	0	0	0
GSA-rs45592133	16	2374549	0	0	0	89516	0	0	0
GSA-rs45613132	16	16070948	107	14	93	89409	0.119532	0.0156397	0.103892
GSA-rs45615138	16	88770314	6	2	4	89510	0.00670271	0.00223424	0.00446847
GSA-rs45618336	16	52554055	0	0	0	89516	0	0	0
GSA-rs45625038	16	31418975	0	0	0	89516	0	0	0
GSA-rs45627432	16	16108679	117	14	103	89399	0.130703	0.0156397	0.115063
GSA-rs4567713	16	90087843	9	0	9	89507	0.0100541	0	0.0100541
GSA-rs4567750	16	85797232	2	1	1	89514	0.00223424	0.00111712	0.00111712
GSA-rs4569267	16	82396097	13	7	6	89503	0.0145225	0.00781983	0.00670271
GSA-rs4569277	16	48905254	0	0	0	89516	0	0	0
GSA-rs4570850	16	25976376	26	26	0	89490	0.0290451	0.0290451	0
GSA-rs4577099	16	80568573	1	1	0	89515	0.00111712	0.00111712	0
GSA-rs458266	16	11993067	1	0	1	89515	0.00111712	0	0.00111712
GSA-rs4586419	16	84530381	4	4	0	89512	0.00446847	0.00446847	0
GSA-rs4591146	16	89972089	1	0	1	89515	0.00111712	0	0.00111712
GSA-rs4594246	16	17213652	19	3	16	89497	0.0212253	0.00335136	0.0178739
GSA-rs4598913	16	50443407	0	0	0	89516	0	0	0
GSA-rs4603562	16	26609333	2	1	1	89514	0.00223424	0.00111712	0.00111712
GSA-rs460879	16	89712889	4	0	4	89512	0.00446847	0	0.00446847
GSA-rs4611440	16	16982154	28	3	25	89488	0.0312793	0.00335136	0.027928
GSA-rs461785	16	65809044	0	0	0	89516	0	0	0
GSA-rs4624174	16	6633822	4	2	2	89512	0.00446847	0.00223424	0.00223424
GSA-rs4625729	16	87314676	0	0	0	89516	0	0	0
GSA-rs4630566	16	7752167	6	0	6	89510	0.00670271	0	0.00670271
GSA-rs4632116	16	13666011	2	1	1	89514	0.00223424	0.00111712	0.00111712
GSA-rs4632135	16	20337884	4	1	3	89512	0.00446847	0.00111712	0.00335136
GSA-rs463625	16	64964233	0	0	0	89516	0	0	0
GSA-rs4641759	16	62526984	1	1	0	89515	0.00111712	0.00111712	0
GSA-rs4641762	16	63271965	18	18	0	89498	0.0201081	0.0201081	0
GSA-rs4643330	16	20339131	4	1	3	89512	0.00446847	0.00111712	0.00335136
GSA-rs468482	16	65886453	0	0	0	89516	0	0	0
GSA-rs4780315	16	10717567	4	3	1	89512	0.00446847	0.00335136	0.00111712
GSA-rs4780502	16	13176483	0	0	0	89516	0	0	0
GSA-rs4780669	16	17896645	29	8	21	89487	0.0323964	0.00893695	0.0234595
GSA-rs4780768	16	18939081	5	0	5	89511	0.00558559	0	0.00558559
GSA-rs4780893	16	10316465	17	0	17	89499	0.018991	0	0.018991
GSA-rs4781033	16	11086902	0	0	0	89516	0	0	0
GSA-rs4781099	16	11548572	7	4	3	89509	0.00781983	0.00446847	0.00335136
GSA-rs4781157	16	11923074	1	0	1	89515	0.00111712	0	0.00111712
GSA-rs4781173	16	12174119	1	0	1	89515	0.00111712	0	0.00111712
GSA-rs4781243	16	12615802	1	1	0	89515	0.00111712	0.00111712	0
GSA-rs4781247	16	12627744	8	1	7	89508	0.00893695	0.00111712	0.00781983
GSA-rs4781369	16	13071891	2	0	2	89514	0.00223424	0	0.00223424
GSA-rs4781499	16	13630944	2	1	1	89514	0.00223424	0.00111712	0.00111712
GSA-rs4781600	16	14383371	1	0	1	89515	0.00111712	0	0.00111712
GSA-rs4781957	16	17670941	26	7	19	89490	0.0290451	0.00781983	0.0212253
GSA-rs4781977	16	17572674	23	3	20	89493	0.0256937	0.00335136	0.0223424
GSA-rs4782013	16	17377259	25	3	22	89491	0.027928	0.00335136	0.0245766
GSA-rs4782033	16	17227467	19	3	16	89497	0.0212253	0.00335136	0.0178739
GSA-rs4782043	16	17054831	28	4	24	89488	0.0312793	0.00446847	0.0268108
GSA-rs4782160	16	14650645	2	0	2	89514	0.00223424	0	0.00223424
GSA-rs4782165	16	14551039	2	0	2	89514	0.00223424	0	0.00223424
GSA-rs4782227	16	19344492	0	0	0	89516	0	0	0
GSA-rs4782391	16	88711466	0	0	0	89516	0	0	0
GSA-rs4782805	16	83538170	2	1	1	89514	0.00223424	0.00111712	0.00111712
GSA-rs4782833	16	83697789	5	2	3	89511	0.00558559	0.00223424	0.00335136
GSA-rs4782887	16	84093453	7	7	0	89509	0.00781983	0.00781983	0
GSA-rs4783172	16	85392509	0	0	0	89516	0	0	0
GSA-rs4783214	16	85506175	0	0	0	89516	0	0	0
GSA-rs4783425	16	21786995	2	0	2	89514	0.00223424	0	0.00223424
GSA-rs4783455	16	22322372	26	22	4	89490	0.0290451	0.0245766	0.00446847
GSA-rs4783569	16	66604604	0	0	0	89516	0	0	0
GSA-rs4783704	16	69444466	1	0	1	89515	0.00111712	0	0.00111712
GSA-rs4783781	16	52695402	0	0	0	89516	0	0	0
GSA-rs4783799	16	52936826	2	0	2	89514	0.00223424	0	0.00223424
GSA-rs4783830	16	54255346	1	0	1	89515	0.00111712	0	0.00111712
GSA-rs4783977	16	57170754	0	0	0	89516	0	0	0
GSA-rs4784137	16	61642947	0	0	0	89516	0	0	0
GSA-rs4784276	16	52984777	1	0	1	89515	0.00111712	0	0.00111712
GSA-rs4784368	16	51594190	1	0	1	89515	0.00111712	0	0.00111712
GSA-rs4784390	16	54485833	0	0	0	89516	0	0	0
GSA-rs4784598	16	55893813	1	0	1	89515	0.00111712	0	0.00111712
GSA-rs4784696	16	56635923	2	0	2	89514	0.00223424	0	0.00223424
GSA-rs4784733	16	56899006	0	0	0	89516	0	0	0
GSA-rs4784754	16	57071963	0	0	0	89516	0	0	0
GSA-rs4784771	16	57159248	0	0	0	89516	0	0	0
GSA-rs4784888	16	51969082	0	0	0	89516	0	0	0
GSA-rs4784922	16	58361284	0	0	0	89516	0	0	0
GSA-rs4784979	16	58783607	0	0	0	89516	0	0	0
GSA-rs4785071	16	59858992	1	1	0	89515	0.00111712	0.00111712	0
GSA-rs4785118	16	52219434	0	0	0	89516	0	0	0
GSA-rs4785141	16	60979811	0	0	0	89516	0	0	0
GSA-rs4785313	16	49539822	0	0	0	89516	0	0	0
GSA-rs4785321	16	49588828	0	0	0	89516	0	0	0
GSA-rs4785371	16	49980751	1	0	1	89515	0.00111712	0	0.00111712
GSA-rs4785490	16	51047949	0	0	0	89516	0	0	0
GSA-rs4785541	16	48837785	0	0	0	89516	0	0	0
GSA-rs4785670	16	89520152	5	0	5	89511	0.00558559	0	0.00558559
GSA-rs4785807	16	66229217	0	0	0	89516	0	0	0
GSA-rs4785813	16	66306676	0	0	0	89516	0	0	0
GSA-rs4785884	16	65993854	0	0	0	89516	0	0	0
GSA-rs4785970	16	4543202	1	1	0	89515	0.00111712	0.00111712	0
GSA-rs4786071	16	5995816	12	11	1	89504	0.0134054	0.0122883	0.00111712
GSA-rs4786151	16	7450546	0	0	0	89516	0	0	0
GSA-rs4786166	16	7465748	0	0	0	89516	0	0	0
GSA-rs4786286	16	2552534	0	0	0	89516	0	0	0
GSA-rs4786398	16	3298243	0	0	0	89516	0	0	0
GSA-rs4786422	16	3527497	0	0	0	89516	0	0	0
GSA-rs4786426	16	3709326	39	39	0	89477	0.0435676	0.0435676	0
GSA-rs4786518	16	1799407	1	0	1	89515	0.00111712	0	0.00111712
GSA-rs4786738	16	5672424	6	1	5	89510	0.00670271	0.00111712	0.00558559
GSA-rs4786746	16	5717324	3	1	2	89513	0.00335136	0.00111712	0.00223424
GSA-rs4786939	16	6870059	49	48	1	89467	0.0547388	0.0536217	0.00111712
GSA-rs4787193	16	8431115	5	3	2	89511	0.00558559	0.00335136	0.00223424
GSA-rs4787219	16	8504845	5	3	2	89511	0.00558559	0.00335136	0.00223424
GSA-rs4787232	16	8550555	5	3	2	89511	0.00558559	0.00335136	0.00223424
GSA-rs4787285	16	2426855	1	0	1	89515	0.00111712	0	0.00111712
GSA-rs4787398	16	27026714	1	0	1	89515	0.00111712	0	0.00111712
GSA-rs4787423	16	27367334	0	0	0	89516	0	0	0
GSA-rs4787643	16	30393660	0	0	0	89516	0	0	0
GSA-rs4787650	16	24024713	0	0	0	89516	0	0	0
GSA-rs4787972	16	27580712	0	0	0	89516	0	0	0
GSA-rs4788073	16	28594549	1	0	1	89515	0.00111712	0	0.00111712
GSA-rs4788421	16	24018670	0	0	0	89516	0	0	0
GSA-rs4788430	16	24793053	0	0	0	89516	0	0	0
GSA-rs4788622	16	72302691	1	0	1	89515	0.00111712	0	0.00111712
GSA-rs482896	16	5451192	6	1	5	89510	0.00670271	0.00111712	0.00558559
GSA-rs4843223	16	87214029	0	0	0	89516	0	0	0
GSA-rs4843238	16	87390155	0	0	0	89516	0	0	0
GSA-rs4843285	16	87999571	0	0	0	89516	0	0	0
GSA-rs4843291	16	88013385	0	0	0	89516	0	0	0
GSA-rs4843424	16	86742119	0	0	0	89516	0	0	0
GSA-rs4843484	16	86974416	0	0	0	89516	0	0	0
GSA-rs4843549	16	87237863	0	0	0	89516	0	0	0
GSA-rs4843663	16	87695544	4	0	4	89512	0.00446847	0	0.00446847
GSA-rs4843708	16	87857939	6	3	3	89510	0.00670271	0.00335136	0.00335136
GSA-rs4843783	16	88092278	0	0	0	89516	0	0	0
GSA-rs4843804	16	88156187	0	0	0	89516	0	0	0
GSA-rs4843811	16	88171363	0	0	0	89516	0	0	0
GSA-rs4843844	16	85845852	2	1	1	89514	0.00223424	0.00111712	0.00111712
GSA-rs4850	16	21976762	21	20	1	89495	0.0234595	0.0223424	0.00111712
GSA-rs487464	16	5450721	6	1	5	89510	0.00670271	0.00111712	0.00558559
GSA-rs4887581	16	34563034	1333	2	1331	88183	1.48912	0.00223424	1.48689
GSA-rs4887603	16	34864225	9	3	6	89507	0.0100541	0.00335136	0.00670271
GSA-rs4887610	16	35060672	14	3	11	89502	0.0156397	0.00335136	0.0122883
GSA-rs4887836	16	75738850	5	0	5	89511	0.00558559	0	0.00558559
GSA-rs4888202	16	82128422	5	3	2	89511	0.00558559	0.00335136	0.00223424
GSA-rs4888209	16	82208566	19	17	2	89497	0.0212253	0.018991	0.00223424
GSA-rs4888329	16	75037257	2	1	1	89514	0.00223424	0.00111712	0.00111712
GSA-rs4888648	16	77606384	8	2	6	89508	0.00893695	0.00223424	0.00670271
GSA-rs4888698	16	77969856	6	2	4	89510	0.00670271	0.00223424	0.00446847
GSA-rs4888701	16	78000408	5	2	3	89511	0.00558559	0.00223424	0.00335136
GSA-rs4888764	16	78254076	21	11	10	89495	0.0234595	0.0122883	0.0111712
GSA-rs4888787	16	78399140	26	18	8	89490	0.0290451	0.0201081	0.00893695
GSA-rs4889165	16	80652274	1	1	0	89515	0.00111712	0.00111712	0
GSA-rs4889241	16	81157324	5	4	1	89511	0.00558559	0.00446847	0.00111712
GSA-rs4889336	16	81576363	1	1	0	89515	0.00111712	0.00111712	0
GSA-rs4889467	16	82169385	27	23	4	89489	0.0301622	0.0256937	0.00446847
GSA-rs4889673	16	31580272	0	0	0	89516	0	0	0
GSA-rs4967795	16	46394361	0	0	0	89516	0	0	0
GSA-rs4967935	16	32541832	598	211	387	88918	0.668037	0.235712	0.432325
GSA-rs4968005	16	23478535	0	0	0	89516	0	0	0
GSA-rs4968045	16	23077224	0	0	0	89516	0	0	0
GSA-rs4984745	16	1049075	2	0	2	89514	0.00223424	0	0.00223424
GSA-rs4985037	16	8902411	1	0	1	89515	0.00111712	0	0.00111712
GSA-rs4985078	16	9100749	3	1	2	89513	0.00335136	0.00111712	0.00223424
GSA-rs4985111	16	8764553	9	3	6	89507	0.0100541	0.00335136	0.00670271
GSA-rs4985124	16	15125441	102	14	88	89414	0.113946	0.0156397	0.0983064
GSA-rs4985392	16	70106199	4	1	3	89512	0.00446847	0.00111712	0.00335136
GSA-rs4988487	16	1129193	4	1	3	89512	0.00446847	0.00111712	0.00335136
GSA-rs4997524	16	84035114	6	6	0	89510	0.00670271	0.00670271	0
GSA-rs4998753	16	89658234	3	0	3	89513	0.00335136	0	0.00335136
GSA-rs5010122	16	52244254	0	0	0	89516	0	0	0
GSA-rs5015245	16	8330824	6	3	3	89510	0.00670271	0.00335136	0.00335136
GSA-rs501671	16	88992686	4	0	4	89512	0.00446847	0	0.00446847
GSA-rs5030708	16	56996279	0	0	0	89516	0	0	0
GSA-rs5030980	16	67516945	0	0	0	89516	0	0	0
GSA-rs524181	16	5441004	4	0	4	89512	0.00446847	0	0.00446847
GSA-rs536727	16	5496530	6	1	5	89510	0.00670271	0.00111712	0.00558559
GSA-rs5475	16	72094348	0	0	0	89516	0	0	0
GSA-rs550895	16	5464448	6	1	5	89510	0.00670271	0.00111712	0.00558559
GSA-rs55645223	16	82959559	3	3	0	89513	0.00335136	0.00335136	0
GSA-rs55645458	16	57732012	0	0	0	89516	0	0	0
GSA-rs55660259	16	89491736	5	0	5	89511	0.00558559	0	0.00558559
GSA-rs55665914	16	6489470	4	1	3	89512	0.00446847	0.00111712	0.00335136
GSA-rs55670016	16	13112549	1	0	1	89515	0.00111712	0	0.00111712
GSA-rs55678416	16	9017349	1	0	1	89515	0.00111712	0	0.00111712
GSA-rs55680039	16	30048962	23	15	8	89493	0.0256937	0.0167568	0.00893695
GSA-rs55684229	16	72062019	0	0	0	89516	0	0	0
GSA-rs55685188	16	13279879	0	0	0	89516	0	0	0
GSA-rs55690101	16	28485845	0	0	0	89516	0	0	0
GSA-rs55693470	16	58315214	0	0	0	89516	0	0	0
GSA-rs55697235	16	71493214	1	1	0	89515	0.00111712	0.00111712	0
GSA-rs55712423	16	3808744	0	0	0	89516	0	0	0
GSA-rs55720747	16	52032513	1	0	1	89515	0.00111712	0	0.00111712
GSA-rs55721435	16	8740292	14	10	4	89502	0.0156397	0.0111712	0.00446847
GSA-rs55723035	16	75490145	3	0	3	89513	0.00335136	0	0.00335136
GSA-rs55727949	16	4469576	0	0	0	89516	0	0	0
GSA-rs55737078	16	81701690	1	1	0	89515	0.00111712	0.00111712	0
GSA-rs55748819	16	26866627	1	0	1	89515	0.00111712	0	0.00111712
GSA-rs55758013	16	5917607	2	1	1	89514	0.00223424	0.00111712	0.00111712
GSA-rs55759856	16	83570311	9	7	2	89507	0.0100541	0.00781983	0.00223424
GSA-rs55764104	16	86997648	0	0	0	89516	0	0	0
GSA-rs55768892	16	56659037	2	0	2	89514	0.00223424	0	0.00223424
GSA-rs55769136	16	79235931	4	3	1	89512	0.00446847	0.00335136	0.00111712
GSA-rs55770577	16	6634869	5	3	2	89511	0.00558559	0.00335136	0.00223424
GSA-rs55772253	16	20352618	2	1	1	89514	0.00223424	0.00111712	0.00111712
GSA-rs55777500	16	83761357	7	3	4	89509	0.00781983	0.00335136	0.00446847
GSA-rs55791697	16	58530709	0	0	0	89516	0	0	0
GSA-rs55800448	16	13431992	0	0	0	89516	0	0	0
GSA-rs55801306	16	12733350	3	3	0	89513	0.00335136	0.00335136	0
GSA-rs55808770	16	87257229	0	0	0	89516	0	0	0
GSA-rs55813220	16	62538583	1	1	0	89515	0.00111712	0.00111712	0
GSA-rs55822653	16	82755654	13	2	11	89503	0.0145225	0.00223424	0.0122883
GSA-rs55827953	16	17170115	22	3	19	89494	0.0245766	0.00335136	0.0212253
GSA-rs55833653	16	84548537	13	12	1	89503	0.0145225	0.0134054	0.00111712
GSA-rs55840026	16	83178334	1	1	0	89515	0.00111712	0.00111712	0
GSA-rs55860715	16	51347261	0	0	0	89516	0	0	0
GSA-rs55865370	16	5285404	4	1	3	89512	0.00446847	0.00111712	0.00335136
GSA-rs55872932	16	34877715	9	3	6	89507	0.0100541	0.00335136	0.00670271
GSA-rs55897515	16	83654718	10	7	3	89506	0.0111712	0.00781983	0.00335136
GSA-rs55911767	16	89930656	9	2	7	89507	0.0100541	0.00223424	0.00781983
GSA-rs55915882	16	27925611	1	0	1	89515	0.00111712	0	0.00111712
GSA-rs55916120	16	3777836	0	0	0	89516	0	0	0
GSA-rs55920933	16	3726631	0	0	0	89516	0	0	0
GSA-rs55924579	16	15533061	67	13	54	89449	0.074847	0.0145225	0.0603244
GSA-rs55932191	16	55083319	0	0	0	89516	0	0	0
GSA-rs55943477	16	78792498	5	2	3	89511	0.00558559	0.00223424	0.00335136
GSA-rs559472	16	26809667	5	0	5	89511	0.00558559	0	0.00558559
GSA-rs55950336	16	62133179	1	1	0	89515	0.00111712	0.00111712	0
GSA-rs55951448	16	10929430	0	0	0	89516	0	0	0
GSA-rs55953014	16	27772821	0	0	0	89516	0	0	0
GSA-rs55987113	16	57172007	0	0	0	89516	0	0	0
GSA-rs55987605	16	32645228	632	201	431	88884	0.706019	0.224541	0.481478
GSA-rs55989215	16	73050076	0	0	0	89516	0	0	0
GSA-rs55996604	16	873990	29	2	27	89487	0.0323964	0.00223424	0.0301622
GSA-rs56003624	16	15888202	92	14	78	89424	0.102775	0.0156397	0.0871353
GSA-rs56005824	16	88658365	2	0	2	89514	0.00223424	0	0.00223424
GSA-rs56012469	16	3695190	0	0	0	89516	0	0	0
GSA-rs56032442	16	86414985	0	0	0	89516	0	0	0
GSA-rs56034614	16	57796666	0	0	0	89516	0	0	0
GSA-rs56036921	16	2717079	0	0	0	89516	0	0	0
GSA-rs56041751	16	70426213	0	0	0	89516	0	0	0
GSA-rs56054346	16	50592978	0	0	0	89516	0	0	0
GSA-rs56055403	16	20532264	2	1	1	89514	0.00223424	0.00111712	0.00111712
GSA-rs56071192	16	10456482	16	3	13	89500	0.0178739	0.00335136	0.0145225
GSA-rs56078039	16	27415214	0	0	0	89516	0	0	0
GSA-rs56092173	16	4075912	1	1	0	89515	0.00111712	0.00111712	0
GSA-rs56097461	16	57945130	0	0	0	89516	0	0	0
GSA-rs56104173	16	79504940	3	3	0	89513	0.00335136	0.00335136	0
GSA-rs56111120	16	8049280	4	1	3	89512	0.00446847	0.00111712	0.00335136
GSA-rs56116462	16	79105440	7	6	1	89509	0.00781983	0.00670271	0.00111712
GSA-rs56118633	16	5806142	1	0	1	89515	0.00111712	0	0.00111712
GSA-rs56126411	16	87891061	4	2	2	89512	0.00446847	0.00223424	0.00223424
GSA-rs56127960	16	85356152	0	0	0	89516	0	0	0
GSA-rs56135831	16	79056408	9	8	1	89507	0.0100541	0.00893695	0.00111712
GSA-rs56157138	16	60608443	0	0	0	89516	0	0	0
GSA-rs56162338	16	55918202	1	0	1	89515	0.00111712	0	0.00111712
GSA-rs56163327	16	33546867	79	60	19	89437	0.0882524	0.0670271	0.0212253
GSA-rs56165859	16	88573037	2	0	2	89514	0.00223424	0	0.00223424
GSA-rs56168099	16	46668469	2	0	2	89514	0.00223424	0	0.00223424
GSA-rs56176679	16	59370367	0	0	0	89516	0	0	0
GSA-rs56180619	16	22668100	0	0	0	89516	0	0	0
GSA-rs56183253	16	78406836	26	18	8	89490	0.0290451	0.0201081	0.00893695
GSA-rs56192546	16	19751906	0	0	0	89516	0	0	0
GSA-rs56195152	16	55454430	0	0	0	89516	0	0	0
GSA-rs56197258	16	5463532	6	1	5	89510	0.00670271	0.00111712	0.00558559
GSA-rs56198809	16	22005528	23	22	1	89493	0.0256937	0.0245766	0.00111712
GSA-rs56200404	16	25824969	0	0	0	89516	0	0	0
GSA-rs56201878	16	19307763	0	0	0	89516	0	0	0
GSA-rs56207933	16	13110382	2	0	2	89514	0.00223424	0	0.00223424
GSA-rs56209183	16	76737625	4	2	2	89512	0.00446847	0.00223424	0.00223424
GSA-rs56223955	16	78951316	6	4	2	89510	0.00670271	0.00446847	0.00223424
GSA-rs56227707	16	15484868	60	11	49	89456	0.0670271	0.0122883	0.0547388
GSA-rs56228169	16	8204366	7	3	4	89509	0.00781983	0.00335136	0.00446847
GSA-rs56235766	16	54255983	1	0	1	89515	0.00111712	0	0.00111712
GSA-rs56239618	16	85967920	1	0	1	89515	0.00111712	0	0.00111712
GSA-rs56239663	16	27171546	1	0	1	89515	0.00111712	0	0.00111712
GSA-rs56240058	16	89301987	1	0	1	89515	0.00111712	0	0.00111712
GSA-rs56242879	16	61742849	0	0	0	89516	0	0	0
GSA-rs56249227	16	82686766	14	1	13	89502	0.0156397	0.00111712	0.0145225
GSA-rs56256128	16	81327168	9	4	5	89507	0.0100541	0.00446847	0.00558559
GSA-rs56256267	16	75189999	2	0	2	89514	0.00223424	0	0.00223424
GSA-rs56257742	16	82886167	1	1	0	89515	0.00111712	0.00111712	0
GSA-rs56261007	16	14209588	0	0	0	89516	0	0	0
GSA-rs56261892	16	84639300	2	2	0	89514	0.00223424	0.00223424	0
GSA-rs56263594	16	79768908	5	2	3	89511	0.00558559	0.00223424	0.00335136
GSA-rs56264019	16	85171629	1	1	0	89515	0.00111712	0.00111712	0
GSA-rs56282241	16	64602101	0	0	0	89516	0	0	0
GSA-rs56285139	16	53141727	0	0	0	89516	0	0	0
GSA-rs56288226	16	10622270	3	3	0	89513	0.00335136	0.00335136	0
GSA-rs56289015	16	23168338	0	0	0	89516	0	0	0
GSA-rs56290303	16	6025678	6	6	0	89510	0.00670271	0.00670271	0
GSA-rs56293178	16	73442586	0	0	0	89516	0	0	0
GSA-rs56299135	16	27664766	0	0	0	89516	0	0	0
GSA-rs56303271	16	15538038	61	13	48	89455	0.0681442	0.0145225	0.0536217
GSA-rs56307932	16	67245855	1	1	0	89515	0.00111712	0.00111712	0
GSA-rs56309205	16	25979726	26	26	0	89490	0.0290451	0.0290451	0
GSA-rs56313425	16	70566319	0	0	0	89516	0	0	0
GSA-rs56323808	16	1235206	4	4	0	89512	0.00446847	0.00446847	0
GSA-rs56328831	16	13144869	0	0	0	89516	0	0	0
GSA-rs56331775	16	53594333	1	0	1	89515	0.00111712	0	0.00111712
GSA-rs56332572	16	65283866	0	0	0	89516	0	0	0
GSA-rs56348622	16	73161795	0	0	0	89516	0	0	0
GSA-rs56357238	16	26246709	13	0	13	89503	0.0145225	0	0.0145225
GSA-rs56366805	16	70500875	0	0	0	89516	0	0	0
GSA-rs56368750	16	59333417	0	0	0	89516	0	0	0
GSA-rs56374641	16	67908713	0	0	0	89516	0	0	0
GSA-rs56375831	16	72763935	2	1	1	89514	0.00223424	0.00111712	0.00111712
GSA-rs56381841	16	20553657	3	1	2	89513	0.00335136	0.00111712	0.00223424
GSA-rs56397350	16	12664681	13	13	0	89503	0.0145225	0.0145225	0
GSA-rs56677547	16	20271219	3	1	2	89513	0.00335136	0.00111712	0.00223424
GSA-rs56753380	16	5969197	12	11	1	89504	0.0134054	0.0122883	0.00111712
GSA-rs56755432	16	78050161	7	5	2	89509	0.00781983	0.00558559	0.00223424
GSA-rs56846227	16	68301487	0	0	0	89516	0	0	0
GSA-rs56848641	16	7710332	2	1	1	89514	0.00223424	0.00111712	0.00111712
GSA-rs56863005	16	5280861	4	1	3	89512	0.00446847	0.00111712	0.00335136
GSA-rs56882555	16	78576954	12	11	1	89504	0.0134054	0.0122883	0.00111712
GSA-rs56919624	16	4877593	1	0	1	89515	0.00111712	0	0.00111712
GSA-rs57073494	16	57505493	0	0	0	89516	0	0	0
GSA-rs57110251	16	66944482	0	0	0	89516	0	0	0
GSA-rs57121924	16	56607331	1	0	1	89515	0.00111712	0	0.00111712
GSA-rs57128339	16	86224578	0	0	0	89516	0	0	0
GSA-rs57155412	16	13924233	1	0	1	89515	0.00111712	0	0.00111712
GSA-rs57240602	16	75438777	3	1	2	89513	0.00335136	0.00111712	0.00223424
GSA-rs57248065	16	22309893	26	22	4	89490	0.0290451	0.0245766	0.00446847
GSA-rs57306069	16	53632715	1	0	1	89515	0.00111712	0	0.00111712
GSA-rs5738	16	23200963	0	0	0	89516	0	0	0
GSA-rs57396687	16	85985200	1	0	1	89515	0.00111712	0	0.00111712
GSA-rs5743261	16	50730570	0	0	0	89516	0	0	0
GSA-rs57448510	16	25814873	0	0	0	89516	0	0	0
GSA-rs57546990	16	49969114	1	0	1	89515	0.00111712	0	0.00111712
GSA-rs57577962	16	88757755	5	2	3	89511	0.00558559	0.00223424	0.00335136
GSA-rs57646953	16	57179613	0	0	0	89516	0	0	0
GSA-rs57660032	16	82988581	2	2	0	89514	0.00223424	0.00223424	0
GSA-rs57666323	16	25694523	0	0	0	89516	0	0	0
GSA-rs57777846	16	51435147	1	0	1	89515	0.00111712	0	0.00111712
GSA-rs57785586	16	50480285	0	0	0	89516	0	0	0
GSA-rs57811988	16	20421321	3	1	2	89513	0.00335136	0.00111712	0.00223424
GSA-rs57863391	16	82922596	3	3	0	89513	0.00335136	0.00335136	0
GSA-rs57871162	16	80828227	1	1	0	89515	0.00111712	0.00111712	0
GSA-rs57976072	16	53759099	1	0	1	89515	0.00111712	0	0.00111712
GSA-rs57991974	16	7043632	44	21	23	89472	0.0491532	0.0234595	0.0256937
GSA-rs58036747	16	85453314	0	0	0	89516	0	0	0
GSA-rs58069369	16	55113110	0	0	0	89516	0	0	0
GSA-rs58073789	16	16276345	62	14	48	89454	0.0692614	0.0156397	0.0536217
GSA-rs58081598	16	87668252	0	0	0	89516	0	0	0
GSA-rs58125862	16	86422160	0	0	0	89516	0	0	0
GSA-rs58137829	16	49129438	0	0	0	89516	0	0	0
GSA-rs58142268	16	1245518	4	4	0	89512	0.00446847	0.00446847	0
GSA-rs58208647	16	89730654	3	0	3	89513	0.00335136	0	0.00335136
GSA-rs58221203	16	59251894	0	0	0	89516	0	0	0
GSA-rs58270655	16	3488386	0	0	0	89516	0	0	0
GSA-rs58273293	16	75628094	2	0	2	89514	0.00223424	0	0.00223424
GSA-rs58293472	16	8453542	4	3	1	89512	0.00446847	0.00335136	0.00111712
GSA-rs58398910	16	12067268	2	0	2	89514	0.00223424	0	0.00223424
GSA-rs58406349	16	79240644	4	3	1	89512	0.00446847	0.00335136	0.00111712
GSA-rs58419783	16	79769146	5	2	3	89511	0.00558559	0.00223424	0.00335136
GSA-rs58433639	16	739874	133	126	7	89383	0.148577	0.140757	0.00781983
GSA-rs58444923	16	62570011	1	1	0	89515	0.00111712	0.00111712	0
GSA-rs58485601	16	27424636	0	0	0	89516	0	0	0
GSA-rs58499374	16	60423138	0	0	0	89516	0	0	0
GSA-rs58518401	16	7091312	23	23	0	89493	0.0256937	0.0256937	0
GSA-rs58521643	16	28033708	0	0	0	89516	0	0	0
GSA-rs58561190	16	5487773	6	1	5	89510	0.00670271	0.00111712	0.00558559
GSA-rs58569666	16	86980748	0	0	0	89516	0	0	0
GSA-rs58595958	16	50480294	0	0	0	89516	0	0	0
GSA-rs58630686	16	77244217	5	1	4	89511	0.00558559	0.00111712	0.00446847
GSA-rs58649448	16	86786708	0	0	0	89516	0	0	0
GSA-rs58663315	16	79118252	7	6	1	89509	0.00781983	0.00670271	0.00111712
GSA-rs58676915	16	7974297	2	1	1	89514	0.00223424	0.00111712	0.00111712
GSA-rs58780469	16	16182975	113	14	99	89403	0.126234	0.0156397	0.110595
GSA-rs58814521	16	58409949	0	0	0	89516	0	0	0
GSA-rs58830748	16	65291904	0	0	0	89516	0	0	0
GSA-rs58872010	16	19866958	0	0	0	89516	0	0	0
GSA-rs58915321	16	81557939	1	1	0	89515	0.00111712	0.00111712	0
GSA-rs58979009	16	57927121	0	0	0	89516	0	0	0
GSA-rs59028085	16	77374956	6	1	5	89510	0.00670271	0.00111712	0.00558559
GSA-rs59046045	16	59383023	0	0	0	89516	0	0	0
GSA-rs59091981	16	1250708	4	4	0	89512	0.00446847	0.00446847	0
GSA-rs59107319	16	79052055	9	8	1	89507	0.0100541	0.00893695	0.00111712
GSA-rs59171343	16	53127300	0	0	0	89516	0	0	0
GSA-rs59183864	16	23799078	0	0	0	89516	0	0	0
GSA-rs59207633	16	17526432	24	3	21	89492	0.0268108	0.00335136	0.0234595
GSA-rs59214195	16	84244047	1	0	1	89515	0.00111712	0	0.00111712
GSA-rs5923	16	67973953	0	0	0	89516	0	0	0
GSA-rs59285735	16	78059541	7	5	2	89509	0.00781983	0.00558559	0.00223424
GSA-rs59306453	16	86094772	0	0	0	89516	0	0	0
GSA-rs59312158	16	88582345	2	0	2	89514	0.00223424	0	0.00223424
GSA-rs59345108	16	7834785	2	1	1	89514	0.00223424	0.00111712	0.00111712
GSA-rs59418132	16	84654036	2	2	0	89514	0.00223424	0.00223424	0
GSA-rs594403	16	1046070	2	0	2	89514	0.00223424	0	0.00223424
GSA-rs59475255	16	75288674	3	1	2	89513	0.00335136	0.00111712	0.00223424
GSA-rs59527116	16	80858493	4	2	2	89512	0.00446847	0.00223424	0.00223424
GSA-rs59592665	16	56026364	0	0	0	89516	0	0	0
GSA-rs59593133	16	16276292	62	14	48	89454	0.0692614	0.0156397	0.0536217
GSA-rs59625026	16	74165232	9	2	7	89507	0.0100541	0.00223424	0.00781983
GSA-rs59638837	16	58145291	0	0	0	89516	0	0	0
GSA-rs59650398	16	1250446	4	4	0	89512	0.00446847	0.00446847	0
GSA-rs59695101	16	85602443	0	0	0	89516	0	0	0
GSA-rs59706474	16	840599	54	22	32	89462	0.0603244	0.0245766	0.0357478
GSA-rs59721035	16	34829876	9	3	6	89507	0.0100541	0.00335136	0.00670271
GSA-rs59724762	16	5800249	1	0	1	89515	0.00111712	0	0.00111712
GSA-rs59763614	16	6196401	7	7	0	89509	0.00781983	0.00781983	0
GSA-rs59784607	16	25785949	0	0	0	89516	0	0	0
GSA-rs59816013	16	3201014	0	0	0	89516	0	0	0
GSA-rs59833970	16	25149368	0	0	0	89516	0	0	0
GSA-rs59847156	16	83942496	5	2	3	89511	0.00558559	0.00223424	0.00335136
GSA-rs59859821	16	13954217	1	0	1	89515	0.00111712	0	0.00111712
GSA-rs59883543	16	27064891	1	0	1	89515	0.00111712	0	0.00111712
GSA-rs59890678	16	63339443	17	17	0	89499	0.018991	0.018991	0
GSA-rs59973833	16	10532589	9	4	5	89507	0.0100541	0.00446847	0.00558559
GSA-rs60028268	16	70765128	1	0	1	89515	0.00111712	0	0.00111712
GSA-rs60050831	16	20418887	3	1	2	89513	0.00335136	0.00111712	0.00223424
GSA-rs60095937	16	1782964	0	0	0	89516	0	0	0
GSA-rs60113511	16	20008680	0	0	0	89516	0	0	0
GSA-rs60136849	16	20353815	3	1	2	89513	0.00335136	0.00111712	0.00223424
GSA-rs60168819	16	22698382	0	0	0	89516	0	0	0
GSA-rs60190905	16	55396050	0	0	0	89516	0	0	0
GSA-rs60230282	16	12171114	1	0	1	89515	0.00111712	0	0.00111712
GSA-rs60245317	16	30515893	0	0	0	89516	0	0	0
GSA-rs60260840	16	54973941	0	0	0	89516	0	0	0
GSA-rs60330205	16	74913614	1	1	0	89515	0.00111712	0.00111712	0
GSA-rs60425066	16	1196632	6	4	2	89510	0.00670271	0.00446847	0.00223424
GSA-rs60533944	16	79619835	6	3	3	89510	0.00670271	0.00335136	0.00335136
GSA-rs60534592	16	56910286	0	0	0	89516	0	0	0
GSA-rs60550343	16	83754407	7	3	4	89509	0.00781983	0.00335136	0.00446847
GSA-rs60556371	16	49995639	1	0	1	89515	0.00111712	0	0.00111712
GSA-rs60664927	16	75301176	2	1	1	89514	0.00223424	0.00111712	0.00111712
GSA-rs60682083	16	426029	4	3	1	89512	0.00446847	0.00335136	0.00111712
GSA-rs60709426	16	65698807	5	5	0	89511	0.00558559	0.00558559	0
GSA-rs60735953	16	89332294	1	0	1	89515	0.00111712	0	0.00111712
GSA-rs60837155	16	55074310	0	0	0	89516	0	0	0
GSA-rs60853986	16	7168431	14	14	0	89502	0.0156397	0.0156397	0
GSA-rs60900454	16	89664784	3	0	3	89513	0.00335136	0	0.00335136
GSA-rs60912868	16	73412772	0	0	0	89516	0	0	0
GSA-rs60937866	16	1401187	9	0	9	89507	0.0100541	0	0.0100541
GSA-rs60941679	16	55668477	0	0	0	89516	0	0	0
GSA-rs60964009	16	70718015	1	0	1	89515	0.00111712	0	0.00111712
GSA-rs60984854	16	13179980	0	0	0	89516	0	0	0
GSA-rs61037406	16	51222705	0	0	0	89516	0	0	0
GSA-rs61146744	16	74783749	2	0	2	89514	0.00223424	0	0.00223424
GSA-rs61150513	16	8411027	5	3	2	89511	0.00558559	0.00335136	0.00223424
GSA-rs61158014	16	85103953	1	1	0	89515	0.00111712	0.00111712	0
GSA-rs61185452	16	31010750	0	0	0	89516	0	0	0
GSA-rs61202793	16	56654408	2	0	2	89514	0.00223424	0	0.00223424
GSA-rs61206830	16	73754675	1	1	0	89515	0.00111712	0.00111712	0
GSA-rs61278296	16	74501924	4	0	4	89512	0.00446847	0	0.00446847
GSA-rs61283877	16	51517879	0	0	0	89516	0	0	0
GSA-rs61286271	16	89677398	3	0	3	89513	0.00335136	0	0.00335136
GSA-rs61302687	16	66490610	0	0	0	89516	0	0	0
GSA-rs61355062	16	77529847	7	2	5	89509	0.00781983	0.00223424	0.00558559
GSA-rs61355479	16	24903967	0	0	0	89516	0	0	0
GSA-rs61364847	16	8411096	5	3	2	89511	0.00558559	0.00335136	0.00223424
GSA-rs61400279	16	75288237	3	1	2	89513	0.00335136	0.00111712	0.00223424
GSA-rs61400555	16	24395931	0	0	0	89516	0	0	0
GSA-rs61444673	16	14777773	2	0	2	89514	0.00223424	0	0.00223424
GSA-rs61452152	16	34421553	5	2	3	89511	0.00558559	0.00223424	0.00335136
GSA-rs61475462	16	49987511	1	0	1	89515	0.00111712	0	0.00111712
GSA-rs61494777	16	78490529	15	14	1	89501	0.0167568	0.0156397	0.00111712
GSA-rs61613787	16	84728954	0	0	0	89516	0	0	0
GSA-rs61614795	16	85678246	1	0	1	89515	0.00111712	0	0.00111712
GSA-rs61631820	16	87115704	1	1	0	89515	0.00111712	0.00111712	0
GSA-rs61676416	16	21171400	5	4	1	89511	0.00558559	0.00446847	0.00111712
GSA-rs61705884	16	72176640	0	0	0	89516	0	0	0
GSA-rs61731149	16	23768875	0	0	0	89516	0	0	0
GSA-rs61732867	16	81606312	1	1	0	89515	0.00111712	0.00111712	0
GSA-rs61733768	16	67213950	0	0	0	89516	0	0	0
GSA-rs61734739	16	4733253	0	0	0	89516	0	0	0
GSA-rs61735055	16	20975505	11	11	0	89505	0.0122883	0.0122883	0
GSA-rs61735427	16	66945947	0	0	0	89516	0	0	0
GSA-rs61735549	16	72992197	0	0	0	89516	0	0	0
GSA-rs61735589	16	49314837	0	0	0	89516	0	0	0
GSA-rs61738568	16	30680655	0	0	0	89516	0	0	0
GSA-rs61740088	16	77243330	5	1	4	89511	0.00558559	0.00111712	0.00446847
GSA-rs61741503	16	87339390	0	0	0	89516	0	0	0
GSA-rs61742747	16	1961866	1	0	1	89515	0.00111712	0	0.00111712
GSA-rs61742936	16	25251430	0	0	0	89516	0	0	0
GSA-rs61743522	16	3265854	0	0	0	89516	0	0	0
GSA-rs61744122	16	22157582	24	22	2	89492	0.0268108	0.0245766	0.00223424
GSA-rs61744392	16	67037035	0	0	0	89516	0	0	0
GSA-rs61744547	16	54317628	0	0	0	89516	0	0	0
GSA-rs61745756	16	839600	53	22	31	89463	0.0592073	0.0245766	0.0346307
GSA-rs61745806	16	66997491	0	0	0	89516	0	0	0
GSA-rs61746579	16	25258450	0	0	0	89516	0	0	0
GSA-rs61747411	16	53341803	1	0	1	89515	0.00111712	0	0.00111712
GSA-rs61747711	16	89623405	5	0	5	89511	0.00558559	0	0.00558559
GSA-rs61749061	16	1389196	24	0	24	89492	0.0268108	0	0.0268108
GSA-rs61755288	16	2506800	0	0	0	89516	0	0	0
GSA-rs61756217	16	70729448	1	0	1	89515	0.00111712	0	0.00111712
GSA-rs61757207	16	70358495	0	0	0	89516	0	0	0
GSA-rs61758388	16	17564311	23	3	20	89493	0.0256937	0.00335136	0.0223424
GSA-rs61764220	16	30127888	24	14	10	89492	0.0268108	0.0156397	0.0111712
GSA-rs61997250	16	58001086	0	0	0	89516	0	0	0
GSA-rs62001041	16	31418869	0	0	0	89516	0	0	0
GSA-rs62011109	16	7515150	0	0	0	89516	0	0	0
GSA-rs62012417	16	923159	9	4	5	89507	0.0100541	0.00446847	0.00558559
GSA-rs62012934	16	1330798	2	1	1	89514	0.00223424	0.00111712	0.00111712
GSA-rs62013381	16	7826402	3	1	2	89513	0.00335136	0.00111712	0.00223424
GSA-rs62013819	16	976799	6	4	2	89510	0.00670271	0.00446847	0.00223424
GSA-rs62013964	16	6125783	6	6	0	89510	0.00670271	0.00670271	0
GSA-rs62014067	16	7105831	18	18	0	89498	0.0201081	0.0201081	0
GSA-rs62015466	16	6569728	4	1	3	89512	0.00446847	0.00111712	0.00335136
GSA-rs62015488	16	6614008	8	4	4	89508	0.00893695	0.00446847	0.00446847
GSA-rs62015748	16	7493652	0	0	0	89516	0	0	0
GSA-rs62015933	16	6766071	21	20	1	89495	0.0234595	0.0223424	0.00111712
GSA-rs62016045	16	6263447	8	7	1	89508	0.00893695	0.00781983	0.00111712
GSA-rs62016395	16	5492498	6	1	5	89510	0.00670271	0.00111712	0.00558559
GSA-rs62016424	16	5507463	5	1	4	89511	0.00558559	0.00111712	0.00446847
GSA-rs62017685	16	6935437	26	25	1	89490	0.0290451	0.027928	0.00111712
GSA-rs62018860	16	8619291	5	3	2	89511	0.00558559	0.00335136	0.00223424
GSA-rs62022781	16	11602939	43	4	39	89473	0.0480361	0.00446847	0.0435676
GSA-rs62022846	16	11640890	2	1	1	89514	0.00223424	0.00111712	0.00111712
GSA-rs62023563	16	11273459	0	0	0	89516	0	0	0
GSA-rs62024966	16	19735625	0	0	0	89516	0	0	0
GSA-rs62025794	16	10751286	2	1	1	89514	0.00223424	0.00111712	0.00111712
GSA-rs62027062	16	24622748	0	0	0	89516	0	0	0
GSA-rs62028078	16	23900716	0	0	0	89516	0	0	0
GSA-rs62028151	16	11057133	0	0	0	89516	0	0	0
GSA-rs62028840	16	55645558	0	0	0	89516	0	0	0
GSA-rs62028893	16	13136496	0	0	0	89516	0	0	0
GSA-rs62029099	16	49405400	0	0	0	89516	0	0	0
GSA-rs62029118	16	27651567	0	0	0	89516	0	0	0
GSA-rs62029125	16	49502082	0	0	0	89516	0	0	0
GSA-rs62029266	16	23746670	0	0	0	89516	0	0	0
GSA-rs62029325	16	23780925	0	0	0	89516	0	0	0
GSA-rs62029664	16	12934919	0	0	0	89516	0	0	0
GSA-rs62029728	16	12762543	3	3	0	89513	0.00335136	0.00335136	0
GSA-rs62029940	16	50914402	0	0	0	89516	0	0	0
GSA-rs62030054	16	22952322	0	0	0	89516	0	0	0
GSA-rs62030058	16	22961731	0	0	0	89516	0	0	0
GSA-rs62030208	16	13594666	2	1	1	89514	0.00223424	0.00111712	0.00111712
GSA-rs62030266	16	49203756	0	0	0	89516	0	0	0
GSA-rs62030337	16	207930	10	3	7	89506	0.0111712	0.00335136	0.00781983
GSA-rs62030840	16	17752361	28	7	21	89488	0.0312793	0.00781983	0.0234595
GSA-rs62030847	16	17783383	28	7	21	89488	0.0312793	0.00781983	0.0234595
GSA-rs62031057	16	49653393	0	0	0	89516	0	0	0
GSA-rs62031146	16	8900241	1	0	1	89515	0.00111712	0	0.00111712
GSA-rs62031267	16	8976783	1	0	1	89515	0.00111712	0	0.00111712
GSA-rs62031280	16	26816222	5	0	5	89511	0.00558559	0	0.00558559
GSA-rs62031305	16	9036217	1	0	1	89515	0.00111712	0	0.00111712
GSA-rs62031315	16	26838850	2	0	2	89514	0.00223424	0	0.00223424
GSA-rs62031320	16	26857290	1	0	1	89515	0.00111712	0	0.00111712
GSA-rs62031333	16	26878189	1	0	1	89515	0.00111712	0	0.00111712
GSA-rs62031335	16	26892405	1	0	1	89515	0.00111712	0	0.00111712
GSA-rs62031360	16	9246545	4	0	4	89512	0.00446847	0	0.00446847
GSA-rs62031564	16	9280021	2	1	1	89514	0.00223424	0.00111712	0.00111712
GSA-rs62031614	16	9307510	2	1	1	89514	0.00223424	0.00111712	0.00111712
GSA-rs62031690	16	23879721	0	0	0	89516	0	0	0
GSA-rs62031814	16	3548192	0	0	0	89516	0	0	0
GSA-rs62031815	16	3554423	0	0	0	89516	0	0	0
GSA-rs62031827	16	9745521	3	2	1	89513	0.00335136	0.00223424	0.00111712
GSA-rs62031832	16	9752096	3	2	1	89513	0.00335136	0.00223424	0.00111712
GSA-rs62031842	16	9764085	1	0	1	89515	0.00111712	0	0.00111712
GSA-rs62031979	16	16143491	107	14	93	89409	0.119532	0.0156397	0.103892
GSA-rs62032023	16	27070568	1	0	1	89515	0.00111712	0	0.00111712
GSA-rs62032205	16	273027	1	0	1	89515	0.00111712	0	0.00111712
GSA-rs62032326	16	3014990	2	1	1	89514	0.00223424	0.00111712	0.00111712
GSA-rs62032715	16	55136414	0	0	0	89516	0	0	0
GSA-rs62032740	16	19908943	0	0	0	89516	0	0	0
GSA-rs62032839	16	24906191	0	0	0	89516	0	0	0
GSA-rs62033190	16	17347154	22	3	19	89494	0.0245766	0.00335136	0.0212253
GSA-rs62033199	16	17833259	25	3	22	89491	0.027928	0.00335136	0.0245766
GSA-rs62033237	16	17886454	28	8	20	89488	0.0312793	0.00893695	0.0223424
GSA-rs62033351	16	20841414	1	1	0	89515	0.00111712	0.00111712	0
GSA-rs62033357	16	9807217	7	6	1	89509	0.00781983	0.00670271	0.00111712
GSA-rs62033399	16	53810943	19	18	1	89497	0.0212253	0.0201081	0.00111712
GSA-rs62033500	16	26793623	1	0	1	89515	0.00111712	0	0.00111712
GSA-rs62033617	16	9511990	3	2	1	89513	0.00335136	0.00223424	0.00111712
GSA-rs62033990	16	13861487	0	0	0	89516	0	0	0
GSA-rs62034083	16	54068320	2	0	2	89514	0.00223424	0	0.00223424
GSA-rs62034440	16	65833809	0	0	0	89516	0	0	0
GSA-rs62034486	16	65950767	0	0	0	89516	0	0	0
GSA-rs62034562	16	3046346	1	0	1	89515	0.00111712	0	0.00111712
GSA-rs62035227	16	66214458	0	0	0	89516	0	0	0
GSA-rs62035228	16	66225710	0	0	0	89516	0	0	0
GSA-rs62035325	16	5170909	4	2	2	89512	0.00446847	0.00223424	0.00223424
GSA-rs62035678	16	13951983	1	0	1	89515	0.00111712	0	0.00111712
GSA-rs62035697	16	25580892	0	0	0	89516	0	0	0
GSA-rs62036037	16	79018843	8	6	2	89508	0.00893695	0.00670271	0.00223424
GSA-rs62036290	16	25854816	0	0	0	89516	0	0	0
GSA-rs62036360	16	78514168	8	7	1	89508	0.00893695	0.00781983	0.00111712
GSA-rs62036800	16	66017804	0	0	0	89516	0	0	0
GSA-rs62036855	16	26232045	12	0	12	89504	0.0134054	0	0.0134054
GSA-rs62036910	16	56237717	0	0	0	89516	0	0	0
GSA-rs62037026	16	56885090	0	0	0	89516	0	0	0
GSA-rs62037135	16	4705029	0	0	0	89516	0	0	0
GSA-rs62037166	16	66265260	0	0	0	89516	0	0	0
GSA-rs62037169	16	13664186	2	1	1	89514	0.00223424	0.00111712	0.00111712
GSA-rs62037313	16	57161828	0	0	0	89516	0	0	0
GSA-rs62037701	16	12103741	2	0	2	89514	0.00223424	0	0.00223424
GSA-rs62038122	16	56365722	0	0	0	89516	0	0	0
GSA-rs62038291	16	82290413	6	1	5	89510	0.00670271	0.00111712	0.00558559
GSA-rs62038298	16	82295997	7	1	6	89509	0.00781983	0.00111712	0.00670271
GSA-rs62038396	16	1881180	1	1	0	89515	0.00111712	0.00111712	0
GSA-rs62038593	16	4995551	1	1	0	89515	0.00111712	0.00111712	0
GSA-rs62038901	16	12233364	2	1	1	89514	0.00223424	0.00111712	0.00111712
GSA-rs62038909	16	33568541	123	60	63	89393	0.137406	0.0670271	0.0703785
GSA-rs62039175	16	4469001	0	0	0	89516	0	0	0
GSA-rs62039676	16	51156821	0	0	0	89516	0	0	0
GSA-rs62039719	16	51328159	0	0	0	89516	0	0	0
GSA-rs62039788	16	64306630	6	1	5	89510	0.00670271	0.00111712	0.00558559
GSA-rs62039806	16	51712919	1	0	1	89515	0.00111712	0	0.00111712
GSA-rs62039817	16	64361647	7	2	5	89509	0.00781983	0.00223424	0.00558559
GSA-rs62039908	16	64682878	0	0	0	89516	0	0	0
GSA-rs62040028	16	1836663	1	0	1	89515	0.00111712	0	0.00111712
GSA-rs62040096	16	79048320	9	8	1	89507	0.0100541	0.00893695	0.00111712
GSA-rs62040194	16	83619367	9	7	2	89507	0.0100541	0.00781983	0.00223424
GSA-rs62040200	16	83648243	10	7	3	89506	0.0111712	0.00781983	0.00335136
GSA-rs62040695	16	2445339	1	0	1	89515	0.00111712	0	0.00111712
GSA-rs62040934	16	86811467	0	0	0	89516	0	0	0
GSA-rs62040955	16	86834802	0	0	0	89516	0	0	0
GSA-rs62041381	16	52865545	0	0	0	89516	0	0	0
GSA-rs62041453	16	79680308	6	3	3	89510	0.00670271	0.00335136	0.00335136
GSA-rs62041533	16	73922733	0	0	0	89516	0	0	0
GSA-rs62041817	16	58114034	0	0	0	89516	0	0	0
GSA-rs62041967	16	79575395	4	3	1	89512	0.00446847	0.00335136	0.00111712
GSA-rs62042004	16	51522044	0	0	0	89516	0	0	0
GSA-rs62042283	16	83558008	3	1	2	89513	0.00335136	0.00111712	0.00223424
GSA-rs62042289	16	80011883	4	2	2	89512	0.00446847	0.00223424	0.00223424
GSA-rs62042462	16	86908553	0	0	0	89516	0	0	0
GSA-rs62042529	16	32480049	277	96	181	89239	0.309442	0.107243	0.202198
GSA-rs62042560	16	58402319	0	0	0	89516	0	0	0
GSA-rs62042600	16	58427293	0	0	0	89516	0	0	0
GSA-rs62043164	16	52756287	0	0	0	89516	0	0	0
GSA-rs62043282	16	52950981	2	0	2	89514	0.00223424	0	0.00223424
GSA-rs62043285	16	52482782	0	0	0	89516	0	0	0
GSA-rs62043288	16	52512278	0	0	0	89516	0	0	0
GSA-rs62043710	16	79979067	6	2	4	89510	0.00670271	0.00223424	0.00446847
GSA-rs62043776	16	81598387	1	1	0	89515	0.00111712	0.00111712	0
GSA-rs62043860	16	77541489	7	2	5	89509	0.00781983	0.00223424	0.00558559
GSA-rs62044256	16	81305131	43	37	6	89473	0.0480361	0.0413334	0.00670271
GSA-rs62044679	16	62831032	1	1	0	89515	0.00111712	0.00111712	0
GSA-rs62044713	16	62918192	4	4	0	89512	0.00446847	0.00446847	0
GSA-rs62044993	16	73567745	0	0	0	89516	0	0	0
GSA-rs62045348	16	63366859	29	29	0	89487	0.0323964	0.0323964	0
GSA-rs62045362	16	60748007	1	0	1	89515	0.00111712	0	0.00111712
GSA-rs62045452	16	60924446	7	7	0	89509	0.00781983	0.00781983	0
GSA-rs62045849	16	89105007	5	0	5	89511	0.00558559	0	0.00558559
GSA-rs62046431	16	81814339	1	1	0	89515	0.00111712	0.00111712	0
GSA-rs62046564	16	81531596	2	1	1	89514	0.00223424	0.00111712	0.00111712
GSA-rs62047221	16	63950665	1	0	1	89515	0.00111712	0	0.00111712
GSA-rs62047305	16	63223848	22	22	0	89494	0.0245766	0.0245766	0
GSA-rs62047817	16	76675869	5	3	2	89511	0.00558559	0.00335136	0.00223424
GSA-rs62047856	16	76743414	4	2	2	89512	0.00446847	0.00223424	0.00223424
GSA-rs62048165	16	84076214	8	7	1	89508	0.00893695	0.00781983	0.00111712
GSA-rs62048236	16	76552730	4	1	3	89512	0.00446847	0.00111712	0.00335136
GSA-rs62048243	16	76567153	9	6	3	89507	0.0100541	0.00670271	0.00335136
GSA-rs62048361	16	53720016	2	0	2	89514	0.00223424	0	0.00223424
GSA-rs62048371	16	53770081	1	0	1	89515	0.00111712	0	0.00111712
GSA-rs62048536	16	85432741	0	0	0	89516	0	0	0
GSA-rs62048694	16	60362203	1	1	0	89515	0.00111712	0.00111712	0
GSA-rs62048755	16	60503042	0	0	0	89516	0	0	0
GSA-rs62048832	16	84438273	14	12	2	89502	0.0156397	0.0134054	0.00223424
GSA-rs62048960	16	88527293	1	0	1	89515	0.00111712	0	0.00111712
GSA-rs62048984	16	88384638	0	0	0	89516	0	0	0
GSA-rs62049012	16	88612903	2	0	2	89514	0.00223424	0	0.00223424
GSA-rs62049429	16	70342990	0	0	0	89516	0	0	0
GSA-rs62049490	16	59830469	1	1	0	89515	0.00111712	0.00111712	0
GSA-rs62049897	16	80613282	1	1	0	89515	0.00111712	0.00111712	0
GSA-rs62050116	16	62502553	1	1	0	89515	0.00111712	0.00111712	0
GSA-rs62050120	16	62519464	1	1	0	89515	0.00111712	0.00111712	0
GSA-rs62050164	16	88949488	3	0	3	89513	0.00335136	0	0.00335136
GSA-rs62050296	16	53123761	0	0	0	89516	0	0	0
GSA-rs62050925	16	84499925	6	6	0	89510	0.00670271	0.00670271	0
GSA-rs62051537	16	31402105	0	0	0	89516	0	0	0
GSA-rs62051540	16	31426065	0	0	0	89516	0	0	0
GSA-rs62051615	16	75891123	4	2	2	89512	0.00446847	0.00223424	0.00223424
GSA-rs62051876	16	86154719	0	0	0	89516	0	0	0
GSA-rs62051892	16	86464741	0	0	0	89516	0	0	0
GSA-rs62051901	16	86475450	0	0	0	89516	0	0	0
GSA-rs62051983	16	61861029	0	0	0	89516	0	0	0
GSA-rs62052013	16	76263590	3	0	3	89513	0.00335136	0	0.00335136
GSA-rs62052080	16	74500487	5	0	5	89511	0.00558559	0	0.00558559
GSA-rs62052143	16	80808725	1	1	0	89515	0.00111712	0.00111712	0
GSA-rs62052356	16	74215362	10	2	8	89506	0.0111712	0.00223424	0.00893695
GSA-rs62052382	16	73136794	1	0	1	89515	0.00111712	0	0.00111712
GSA-rs62052591	16	76002047	16	15	1	89500	0.0178739	0.0167568	0.00111712
GSA-rs62052676	16	90161959	0	0	0	89516	0	0	0
GSA-rs62053163	16	72895614	0	0	0	89516	0	0	0
GSA-rs62053177	16	31513509	0	0	0	89516	0	0	0
GSA-rs62053836	16	87719984	1	0	1	89515	0.00111712	0	0.00111712
GSA-rs62054132	16	74221358	10	2	8	89506	0.0111712	0.00223424	0.00893695
GSA-rs62054673	16	31719401	0	0	0	89516	0	0	0
GSA-rs62054756	16	31858228	1	0	1	89515	0.00111712	0	0.00111712
GSA-rs62054757	16	73347774	1	0	1	89515	0.00111712	0	0.00111712
GSA-rs62055061	16	31621733	0	0	0	89516	0	0	0
GSA-rs62055764	16	68830704	0	0	0	89516	0	0	0
GSA-rs62055789	16	68878283	1	0	1	89515	0.00111712	0	0.00111712
GSA-rs62056520	16	87612747	0	0	0	89516	0	0	0
GSA-rs62057174	16	30666803	0	0	0	89516	0	0	0
GSA-rs62057378	16	68292556	0	0	0	89516	0	0	0
GSA-rs62057535	16	47997880	0	0	0	89516	0	0	0
GSA-rs62057643	16	34713909	1344	2	1342	88172	1.50141	0.00223424	1.49917
GSA-rs62057873	16	66630266	0	0	0	89516	0	0	0
GSA-rs62058507	16	48059332	0	0	0	89516	0	0	0
GSA-rs62059098	16	34986616	11	3	8	89505	0.0122883	0.00335136	0.00893695
GSA-rs62059214	16	75159145	2	0	2	89514	0.00223424	0	0.00223424
GSA-rs62059842	16	75418304	2	0	2	89514	0.00223424	0	0.00223424
GSA-rs62061360	16	74960339	2	2	0	89514	0.00223424	0.00223424	0
GSA-rs62065263	16	58666631	0	0	0	89516	0	0	0
GSA-rs62068712	16	89688617	4	0	4	89512	0.00446847	0	0.00446847
GSA-rs62617081	16	2017772	1	1	0	89515	0.00111712	0.00111712	0
GSA-rs62620177	16	67860637	0	0	0	89516	0	0	0
GSA-rs62622828	16	12618855	1	1	0	89515	0.00111712	0.00111712	0
GSA-rs62625009	16	4606635	1	1	0	89515	0.00111712	0.00111712	0
GSA-rs62639997	16	72829426	0	0	0	89516	0	0	0
GSA-rs62640905	16	83999548	22	22	0	89494	0.0245766	0.0245766	0
GSA-rs62640931	16	84472787	8	6	2	89508	0.00893695	0.00670271	0.00223424
GSA-rs62640938	16	84516204	6	6	0	89510	0.00670271	0.00670271	0
GSA-rs63030061	16	72983670	0	0	0	89516	0	0	0
GSA-rs6416666	16	16213962	109	14	95	89407	0.121766	0.0156397	0.106126
GSA-rs6416749	16	73100308	0	0	0	89516	0	0	0
GSA-rs6416796	16	51258826	0	0	0	89516	0	0	0
GSA-rs6416798	16	89480633	5	0	5	89511	0.00558559	0	0.00558559
GSA-rs6497331	16	19146215	1	0	1	89515	0.00111712	0	0.00111712
GSA-rs6497375	16	19471665	1	1	0	89515	0.00111712	0.00111712	0
GSA-rs6497456	16	20284032	3	1	2	89513	0.00335136	0.00111712	0.00223424
GSA-rs6497599	16	10069793	1	0	1	89515	0.00111712	0	0.00111712
GSA-rs6497614	16	22957866	0	0	0	89516	0	0	0
GSA-rs6497671	16	23536684	0	0	0	89516	0	0	0
GSA-rs6497753	16	24710690	0	0	0	89516	0	0	0
GSA-rs6497755	16	24787195	0	0	0	89516	0	0	0
GSA-rs6498068	16	10630777	2	2	0	89514	0.00223424	0.00223424	0
GSA-rs6498184	16	11435990	6	2	4	89510	0.00670271	0.00223424	0.00446847
GSA-rs6498374	16	13130115	0	0	0	89516	0	0	0
GSA-rs6498382	16	13253526	0	0	0	89516	0	0	0
GSA-rs6498431	16	13660036	2	1	1	89514	0.00223424	0.00111712	0.00111712
GSA-rs6498485	16	14010994	1	0	1	89515	0.00111712	0	0.00111712
GSA-rs6498722	16	17691067	26	7	19	89490	0.0290451	0.00781983	0.0212253
GSA-rs6498771	16	9667058	3	2	1	89513	0.00335136	0.00223424	0.00111712
GSA-rs6499143	16	67874264	0	0	0	89516	0	0	0
GSA-rs6499252	16	69802001	0	0	0	89516	0	0	0
GSA-rs6499328	16	70666722	0	0	0	89516	0	0	0
GSA-rs6499502	16	71350049	1	1	0	89515	0.00111712	0.00111712	0
GSA-rs6499904	16	57666356	0	0	0	89516	0	0	0
GSA-rs6499915	16	57868843	2	0	2	89514	0.00223424	0	0.00223424
GSA-rs6499978	16	58807766	0	0	0	89516	0	0	0
GSA-rs6500074	16	59950330	1	1	0	89515	0.00111712	0.00111712	0
GSA-rs6500223	16	49268473	0	0	0	89516	0	0	0
GSA-rs6500279	16	50073908	1	0	1	89515	0.00111712	0	0.00111712
GSA-rs6500358	16	51046557	0	0	0	89516	0	0	0
GSA-rs6500414	16	48817707	0	0	0	89516	0	0	0
GSA-rs6500489	16	88772046	6	2	4	89510	0.00670271	0.00223424	0.00446847
GSA-rs6500596	16	4470027	0	0	0	89516	0	0	0
GSA-rs6500602	16	4497451	1	1	0	89515	0.00111712	0.00111712	0
GSA-rs6500743	16	3003764	2	1	1	89514	0.00223424	0.00111712	0.00111712
GSA-rs6500769	16	6343979	11	9	2	89505	0.0122883	0.0100541	0.00223424
GSA-rs6500931	16	7264964	11	11	0	89505	0.0122883	0.0122883	0
GSA-rs6500949	16	7386523	0	0	0	89516	0	0	0
GSA-rs6501007	16	7710031	2	1	1	89514	0.00223424	0.00111712	0.00111712
GSA-rs6540085	16	87852975	6	3	3	89510	0.00670271	0.00335136	0.00335136
GSA-rs6540243	16	86019656	0	0	0	89516	0	0	0
GSA-rs6540266	16	86130273	1	1	0	89515	0.00111712	0.00111712	0
GSA-rs6540303	16	86508785	0	0	0	89516	0	0	0
GSA-rs6563930	16	83594278	9	7	2	89507	0.0100541	0.00781983	0.00223424
GSA-rs6563976	16	83792732	8	2	6	89508	0.00893695	0.00223424	0.00670271
GSA-rs6564108	16	85243740	0	0	0	89516	0	0	0
GSA-rs6564160	16	74750237	1	0	1	89515	0.00111712	0	0.00111712
GSA-rs6564172	16	74846046	1	0	1	89515	0.00111712	0	0.00111712
GSA-rs6564221	16	75224971	2	0	2	89514	0.00223424	0	0.00223424
GSA-rs6564294	16	75942585	18	17	1	89498	0.0201081	0.018991	0.00111712
GSA-rs6564395	16	77152150	5	1	4	89511	0.00558559	0.00111712	0.00446847
GSA-rs6564447	16	77566059	8	2	6	89508	0.00893695	0.00223424	0.00670271
GSA-rs6564486	16	77972613	6	2	4	89510	0.00670271	0.00223424	0.00446847
GSA-rs6564838	16	81242194	72	66	6	89444	0.0804325	0.0737298	0.00670271
GSA-rs6564860	16	81278138	76	70	6	89440	0.084901	0.0781983	0.00670271
GSA-rs6564869	16	81372725	3	2	1	89513	0.00335136	0.00223424	0.00111712
GSA-rs6564902	16	74124495	7	2	5	89509	0.00781983	0.00223424	0.00558559
GSA-rs6564960	16	82054639	5	2	3	89511	0.00558559	0.00223424	0.00335136
GSA-rs6565007	16	82290931	6	1	5	89510	0.00670271	0.00111712	0.00558559
GSA-rs6607267	16	33921090	1	0	1	89515	0.00111712	0	0.00111712
GSA-rs66531881	16	86530339	0	0	0	89516	0	0	0
GSA-rs66608459	16	57456698	1	0	1	89515	0.00111712	0	0.00111712
GSA-rs66702808	16	83140476	1	1	0	89515	0.00111712	0.00111712	0
GSA-rs66704703	16	5565999	5	1	4	89511	0.00558559	0.00111712	0.00446847
GSA-rs66769310	16	74662714	1	0	1	89515	0.00111712	0	0.00111712
GSA-rs66834991	16	51085167	0	0	0	89516	0	0	0
GSA-rs66929757	16	12927632	0	0	0	89516	0	0	0
GSA-rs66976444	16	5703612	3	1	2	89513	0.00335136	0.00111712	0.00223424
GSA-rs67090716	16	64900561	0	0	0	89516	0	0	0
GSA-rs67102414	16	86659645	0	0	0	89516	0	0	0
GSA-rs67162008	16	22937117	0	0	0	89516	0	0	0
GSA-rs67201512	16	19281699	0	0	0	89516	0	0	0
GSA-rs67239608	16	83511779	2	1	1	89514	0.00223424	0.00111712	0.00111712
GSA-rs67493690	16	86733566	0	0	0	89516	0	0	0
GSA-rs676143	16	5517329	5	1	4	89511	0.00558559	0.00111712	0.00446847
GSA-rs67716117	16	57946478	0	0	0	89516	0	0	0
GSA-rs67717272	16	19258955	0	0	0	89516	0	0	0
GSA-rs67747068	16	27132744	1	0	1	89515	0.00111712	0	0.00111712
GSA-rs67748379	16	19660216	7	0	7	89509	0.00781983	0	0.00781983
GSA-rs67849414	16	14596065	2	0	2	89514	0.00223424	0	0.00223424
GSA-rs67870811	16	79015056	8	6	2	89508	0.00893695	0.00670271	0.00223424
GSA-rs67957317	16	57946078	0	0	0	89516	0	0	0
GSA-rs68035351	16	211090	10	3	7	89506	0.0111712	0.00335136	0.00781983
GSA-rs68091935	16	82024627	6	2	4	89510	0.00670271	0.00223424	0.00446847
GSA-rs68131969	16	85883140	1	1	0	89515	0.00111712	0.00111712	0
GSA-rs686402	16	57486613	0	0	0	89516	0	0	0
GSA-rs698728	16	68625253	0	0	0	89516	0	0	0
GSA-rs698732	16	65465064	1	0	1	89515	0.00111712	0	0.00111712
GSA-rs705892	16	73594350	0	0	0	89516	0	0	0
GSA-rs710079	16	129223	3	2	1	89513	0.00335136	0.00223424	0.00111712
GSA-rs710893	16	4014964	1	0	1	89515	0.00111712	0	0.00111712
GSA-rs711749	16	56946421	0	0	0	89516	0	0	0
GSA-rs71374855	16	21293107	3	2	1	89513	0.00335136	0.00223424	0.00111712
GSA-rs71374885	16	21659123	235	210	25	89281	0.262523	0.234595	0.027928
GSA-rs71374924	16	7030162	36	19	17	89480	0.0402163	0.0212253	0.018991
GSA-rs71376707	16	21973913	21	20	1	89495	0.0234595	0.0223424	0.00111712
GSA-rs71378669	16	34689962	1346	2	1344	88170	1.50364	0.00223424	1.50141
GSA-rs71379063	16	10106767	14	3	11	89502	0.0156397	0.00335136	0.0122883
GSA-rs71379855	16	24256514	0	0	0	89516	0	0	0
GSA-rs71380518	16	17138471	22	3	19	89494	0.0245766	0.00335136	0.0212253
GSA-rs71380526	16	17426060	25	3	22	89491	0.027928	0.00335136	0.0245766
GSA-rs71380957	16	46507761	1	0	1	89515	0.00111712	0	0.00111712
GSA-rs71382768	16	49820045	0	0	0	89516	0	0	0
GSA-rs71384443	16	20269815	3	1	2	89513	0.00335136	0.00111712	0.00223424
GSA-rs71384573	16	50701006	0	0	0	89516	0	0	0
GSA-rs71384768	16	70670405	0	0	0	89516	0	0	0
GSA-rs71384867	16	26260286	13	0	13	89503	0.0145225	0	0.0145225
GSA-rs71385193	16	12249185	2	1	1	89514	0.00223424	0.00111712	0.00111712
GSA-rs71385724	16	1965189	1	0	1	89515	0.00111712	0	0.00111712
GSA-rs71386290	16	80443290	7	4	3	89509	0.00781983	0.00446847	0.00335136
GSA-rs71386569	16	51678351	1	0	1	89515	0.00111712	0	0.00111712
GSA-rs71386662	16	2316374	0	0	0	89516	0	0	0
GSA-rs71386860	16	84675577	1	1	0	89515	0.00111712	0.00111712	0
GSA-rs71386900	16	85235560	0	0	0	89516	0	0	0
GSA-rs71386902	16	85239962	0	0	0	89516	0	0	0
GSA-rs71387152	16	57165623	0	0	0	89516	0	0	0
GSA-rs71387177	16	57607007	0	0	0	89516	0	0	0
GSA-rs71387189	16	57646369	0	0	0	89516	0	0	0
GSA-rs71387192	16	57792688	0	0	0	89516	0	0	0
GSA-rs71387642	16	29095150	2	0	2	89514	0.00223424	0	0.00223424
GSA-rs71387656	16	29297762	1	0	1	89515	0.00111712	0	0.00111712
GSA-rs71388578	16	4473904	1	1	0	89515	0.00111712	0.00111712	0
GSA-rs71388955	16	73115674	0	0	0	89516	0	0	0
GSA-rs71388985	16	73736278	1	1	0	89515	0.00111712	0.00111712	0
GSA-rs71389115	16	85363912	0	0	0	89516	0	0	0
GSA-rs71389164	16	86139728	1	1	0	89515	0.00111712	0.00111712	0
GSA-rs71389462	16	30326963	0	0	0	89516	0	0	0
GSA-rs71390742	16	65381825	2	0	2	89514	0.00223424	0	0.00223424
GSA-rs71390813	16	86369597	0	0	0	89516	0	0	0
GSA-rs71390884	16	87363212	0	0	0	89516	0	0	0
GSA-rs71391066	16	74134498	10	4	6	89506	0.0111712	0.00446847	0.00670271
GSA-rs71391316	16	28601175	1	0	1	89515	0.00111712	0	0.00111712
GSA-rs71392011	16	54150035	1	0	1	89515	0.00111712	0	0.00111712
GSA-rs71392025	16	54538144	0	0	0	89516	0	0	0
GSA-rs71392129	16	65974665	0	0	0	89516	0	0	0
GSA-rs71394224	16	75562918	252	3	249	89264	0.281514	0.00335136	0.278163
GSA-rs71395853	16	68395522	0	0	0	89516	0	0	0
GSA-rs71396920	16	89549856	5	0	5	89511	0.00558559	0	0.00558559
GSA-rs71396930	16	89649037	5	0	5	89511	0.00558559	0	0.00558559
GSA-rs71398155	16	79400741	5	3	2	89511	0.00558559	0.00335136	0.00223424
GSA-rs71399997	16	70194509	6	3	3	89510	0.00670271	0.00335136	0.00335136
GSA-rs71400172	16	81800515	1	1	0	89515	0.00111712	0.00111712	0
GSA-rs71402045	16	83009737	3	3	0	89513	0.00335136	0.00335136	0
GSA-rs71404014	16	59885746	1	1	0	89515	0.00111712	0.00111712	0
GSA-rs71404052	16	60774012	1	0	1	89515	0.00111712	0	0.00111712
GSA-rs71647892	16	66997756	0	0	0	89516	0	0	0
GSA-rs7184114	16	58585369	0	0	0	89516	0	0	0
GSA-rs7184400	16	88321213	0	0	0	89516	0	0	0
GSA-rs7184417	16	79044113	9	8	1	89507	0.0100541	0.00893695	0.00111712
GSA-rs7184777	16	3010510	2	1	1	89514	0.00223424	0.00111712	0.00111712
GSA-rs7184778	16	79854535	4	2	2	89512	0.00446847	0.00223424	0.00223424
GSA-rs7184838	16	57956231	0	0	0	89516	0	0	0
GSA-rs7184855	16	6951259	26	25	1	89490	0.0290451	0.027928	0.00111712
GSA-rs7185074	16	5930036	2	1	1	89514	0.00223424	0.00111712	0.00111712
GSA-rs7185137	16	84233536	1	0	1	89515	0.00111712	0	0.00111712
GSA-rs7185278	16	55791263	0	0	0	89516	0	0	0
GSA-rs7185337	16	76320905	3	0	3	89513	0.00335136	0	0.00335136
GSA-rs7185418	16	60940079	7	7	0	89509	0.00781983	0.00781983	0
GSA-rs7185763	16	55411450	0	0	0	89516	0	0	0
GSA-rs7185768	16	165781	6	2	4	89510	0.00670271	0.00223424	0.00446847
GSA-rs7185805	16	56275063	0	0	0	89516	0	0	0
GSA-rs7185839	16	67052047	0	0	0	89516	0	0	0
GSA-rs7186277	16	59931288	1	1	0	89515	0.00111712	0.00111712	0
GSA-rs7186292	16	17249695	19	3	16	89497	0.0212253	0.00335136	0.0178739
GSA-rs7186469	16	85154279	1	1	0	89515	0.00111712	0.00111712	0
GSA-rs7186540	16	81457838	2	1	1	89514	0.00223424	0.00111712	0.00111712
GSA-rs7186971	16	75655406	4	0	4	89512	0.00446847	0	0.00446847
GSA-rs7187149	16	56105327	0	0	0	89516	0	0	0
GSA-rs7187332	16	58809632	0	0	0	89516	0	0	0
GSA-rs7187399	16	11688159	2	1	1	89514	0.00223424	0.00111712	0.00111712
GSA-rs7187429	16	78637241	12	6	6	89504	0.0134054	0.00670271	0.00670271
GSA-rs7187431	16	90024900	1	0	1	89515	0.00111712	0	0.00111712
GSA-rs7187627	16	35142416	14	3	11	89502	0.0156397	0.00335136	0.0122883
GSA-rs7187649	16	4032021	2	1	1	89514	0.00223424	0.00111712	0.00111712
GSA-rs7187700	16	1012750	2	0	2	89514	0.00223424	0	0.00223424
GSA-rs7187833	16	80891891	7	5	2	89509	0.00781983	0.00558559	0.00223424
GSA-rs7187873	16	77581296	8	2	6	89508	0.00893695	0.00223424	0.00670271
GSA-rs7187937	16	82302816	9	1	8	89507	0.0100541	0.00111712	0.00893695
GSA-rs7187994	16	84753453	0	0	0	89516	0	0	0
GSA-rs7188017	16	25505247	0	0	0	89516	0	0	0
GSA-rs7188098	16	20326407	4	1	3	89512	0.00446847	0.00111712	0.00335136
GSA-rs7188126	16	5550698	5	1	4	89511	0.00558559	0.00111712	0.00446847
GSA-rs7188641	16	74831956	2	0	2	89514	0.00223424	0	0.00223424
GSA-rs7188764	16	85610915	0	0	0	89516	0	0	0
GSA-rs7188895	16	10081772	3	3	0	89513	0.00335136	0.00335136	0
GSA-rs7188948	16	6795769	26	25	1	89490	0.0290451	0.027928	0.00111712
GSA-rs7189065	16	65362881	2	0	2	89514	0.00223424	0	0.00223424
GSA-rs7189288	16	59041233	0	0	0	89516	0	0	0
GSA-rs7189359	16	77808303	14	11	3	89502	0.0156397	0.0122883	0.00335136
GSA-rs7189419	16	78997056	7	6	1	89509	0.00781983	0.00670271	0.00111712
GSA-rs7189516	16	14483486	2	0	2	89514	0.00223424	0	0.00223424
GSA-rs7189823	16	78482142	16	15	1	89500	0.0178739	0.0167568	0.00111712
GSA-rs7190048	16	2041492	5	5	0	89511	0.00558559	0.00558559	0
GSA-rs7190284	16	2116083	0	0	0	89516	0	0	0
GSA-rs7190602	16	4298365	1	1	0	89515	0.00111712	0.00111712	0
GSA-rs7190623	16	60914065	7	7	0	89509	0.00781983	0.00781983	0
GSA-rs7190783	16	87088343	1	1	0	89515	0.00111712	0.00111712	0
GSA-rs7191058	16	78430329	21	18	3	89495	0.0234595	0.0201081	0.00335136
GSA-rs7191081	16	84732568	0	0	0	89516	0	0	0
GSA-rs7191126	16	15921675	106	14	92	89410	0.118415	0.0156397	0.102775
GSA-rs7191155	16	19800213	0	0	0	89516	0	0	0
GSA-rs7191217	16	81154166	4	3	1	89512	0.00446847	0.00335136	0.00111712
GSA-rs7191222	16	34000842	1	0	1	89515	0.00111712	0	0.00111712
GSA-rs7191285	16	55765630	0	0	0	89516	0	0	0
GSA-rs7191339	16	84544608	13	12	1	89503	0.0145225	0.0134054	0.00111712
GSA-rs7191361	16	80334220	8	5	3	89508	0.00893695	0.00558559	0.00335136
GSA-rs7191717	16	72029303	0	0	0	89516	0	0	0
GSA-rs7191766	16	22136145	24	22	2	89492	0.0268108	0.0245766	0.00223424
GSA-rs7191801	16	26000673	26	26	0	89490	0.0290451	0.0290451	0
GSA-rs7191886	16	9068911	2	0	2	89514	0.00223424	0	0.00223424
GSA-rs7191897	16	84435361	14	12	2	89502	0.0156397	0.0134054	0.00223424
GSA-rs7191903	16	75947510	21	20	1	89495	0.0234595	0.0223424	0.00111712
GSA-rs7192164	16	59567627	0	0	0	89516	0	0	0
GSA-rs7192210	16	20430678	3	1	2	89513	0.00335136	0.00111712	0.00223424
GSA-rs7192242	16	89993691	1	0	1	89515	0.00111712	0	0.00111712
GSA-rs7192373	16	90032149	1	0	1	89515	0.00111712	0	0.00111712
GSA-rs7192379	16	16869754	28	3	25	89488	0.0312793	0.00335136	0.027928
GSA-rs7192411	16	84845981	1	1	0	89515	0.00111712	0.00111712	0
GSA-rs7192453	16	75735339	5	0	5	89511	0.00558559	0	0.00558559
GSA-rs7192528	16	19110576	3	0	3	89513	0.00335136	0	0.00335136
GSA-rs7192594	16	4990180	1	1	0	89515	0.00111712	0.00111712	0
GSA-rs7192741	16	87834943	8	5	3	89508	0.00893695	0.00558559	0.00335136
GSA-rs7192822	16	53986221	9	4	5	89507	0.0100541	0.00446847	0.00558559
GSA-rs7193011	16	2015393	1	1	0	89515	0.00111712	0.00111712	0
GSA-rs7193020	16	78106440	9	5	4	89507	0.0100541	0.00558559	0.00446847
GSA-rs7193153	16	6718745	8	7	1	89508	0.00893695	0.00781983	0.00111712
GSA-rs7193182	16	83266307	2	2	0	89514	0.00223424	0.00223424	0
GSA-rs7193285	16	76197376	63	60	3	89453	0.0703785	0.0670271	0.00335136
GSA-rs7193314	16	84627455	11	11	0	89505	0.0122883	0.0122883	0
GSA-rs7193379	16	80726416	1	1	0	89515	0.00111712	0.00111712	0
GSA-rs7193420	16	77758755	20	15	5	89496	0.0223424	0.0167568	0.00558559
GSA-rs7193444	16	54882076	0	0	0	89516	0	0	0
GSA-rs7193473	16	66600479	0	0	0	89516	0	0	0
GSA-rs7193708	16	8084800	6	3	3	89510	0.00670271	0.00335136	0.00335136
GSA-rs7193726	16	57953715	0	0	0	89516	0	0	0
GSA-rs7193792	16	12041738	2	0	2	89514	0.00223424	0	0.00223424
GSA-rs7193793	16	19980393	0	0	0	89516	0	0	0
GSA-rs7193796	16	5802299	1	0	1	89515	0.00111712	0	0.00111712
GSA-rs7193802	16	78543341	5	4	1	89511	0.00558559	0.00446847	0.00111712
GSA-rs7193898	16	53584921	1	0	1	89515	0.00111712	0	0.00111712
GSA-rs7193915	16	77647073	10	4	6	89506	0.0111712	0.00446847	0.00670271
GSA-rs7193999	16	12743796	3	3	0	89513	0.00335136	0.00335136	0
GSA-rs7194009	16	19377813	0	0	0	89516	0	0	0
GSA-rs7194052	16	78300371	24	16	8	89492	0.0268108	0.0178739	0.00893695
GSA-rs7194255	16	9198957	5	0	5	89511	0.00558559	0	0.00558559
GSA-rs7194518	16	59096901	0	0	0	89516	0	0	0
GSA-rs7194614	16	49695330	0	0	0	89516	0	0	0
GSA-rs7194643	16	26761120	1	0	1	89515	0.00111712	0	0.00111712
GSA-rs7194733	16	28004909	0	0	0	89516	0	0	0
GSA-rs7194797	16	51534685	0	0	0	89516	0	0	0
GSA-rs7194810	16	9478263	4	3	1	89512	0.00446847	0.00335136	0.00111712
GSA-rs7194836	16	77066830	6	3	3	89510	0.00670271	0.00335136	0.00335136
GSA-rs7194838	16	60157136	2	2	0	89514	0.00223424	0.00223424	0
GSA-rs7194901	16	86720759	0	0	0	89516	0	0	0
GSA-rs7195040	16	82291966	7	1	6	89509	0.00781983	0.00111712	0.00670271
GSA-rs7195074	16	47694821	1	1	0	89515	0.00111712	0.00111712	0
GSA-rs7195237	16	73541289	0	0	0	89516	0	0	0
GSA-rs7195266	16	9154932	2	0	2	89514	0.00223424	0	0.00223424
GSA-rs7195296	16	11749774	2	0	2	89514	0.00223424	0	0.00223424
GSA-rs7195376	16	11485477	11	3	8	89505	0.0122883	0.00335136	0.00893695
GSA-rs7195386	16	24578458	0	0	0	89516	0	0	0
GSA-rs7195424	16	87668612	0	0	0	89516	0	0	0
GSA-rs7195484	16	63277069	18	18	0	89498	0.0201081	0.0201081	0
GSA-rs7195574	16	6763300	20	19	1	89496	0.0223424	0.0212253	0.00111712
GSA-rs7195592	16	58513888	0	0	0	89516	0	0	0
GSA-rs7195594	16	73445250	0	0	0	89516	0	0	0
GSA-rs7195989	16	86507434	0	0	0	89516	0	0	0
GSA-rs7196050	16	82146144	6	3	3	89510	0.00670271	0.00335136	0.00335136
GSA-rs7196181	16	6215084	11	10	1	89505	0.0122883	0.0111712	0.00111712
GSA-rs7196274	16	84262109	1	0	1	89515	0.00111712	0	0.00111712
GSA-rs7196311	16	5596301	7	2	5	89509	0.00781983	0.00223424	0.00558559
GSA-rs7196356	16	752784	135	129	6	89381	0.150811	0.144108	0.00670271
GSA-rs7196456	16	6945412	26	25	1	89490	0.0290451	0.027928	0.00111712
GSA-rs7196997	16	17986026	29	8	21	89487	0.0323964	0.00893695	0.0234595
GSA-rs7197016	16	22219863	25	22	3	89491	0.027928	0.0245766	0.00335136
GSA-rs7197069	16	17342924	22	3	19	89494	0.0245766	0.00335136	0.0212253
GSA-rs7197307	16	593853	30	25	5	89486	0.0335136	0.027928	0.00558559
GSA-rs7197476	16	17272543	20	3	17	89496	0.0223424	0.00335136	0.018991
GSA-rs7197696	16	6170273	7	6	1	89509	0.00781983	0.00670271	0.00111712
GSA-rs7197700	16	14002972	1	0	1	89515	0.00111712	0	0.00111712
GSA-rs7197841	16	12677759	13	13	0	89503	0.0145225	0.0145225	0
GSA-rs7197843	16	84742878	0	0	0	89516	0	0	0
GSA-rs7197877	16	28010216	0	0	0	89516	0	0	0
GSA-rs7197910	16	13111611	2	0	2	89514	0.00223424	0	0.00223424
GSA-rs7197935	16	60962814	0	0	0	89516	0	0	0
GSA-rs7198017	16	88348934	0	0	0	89516	0	0	0
GSA-rs7198072	16	11789571	3	1	2	89513	0.00335136	0.00111712	0.00223424
GSA-rs7198168	16	83234033	2	2	0	89514	0.00223424	0.00223424	0
GSA-rs7198357	16	67884619	0	0	0	89516	0	0	0
GSA-rs7198507	16	54796410	1	0	1	89515	0.00111712	0	0.00111712
GSA-rs7198915	16	82706126	13	2	11	89503	0.0145225	0.00223424	0.0122883
GSA-rs7199071	16	79519633	4	3	1	89512	0.00446847	0.00335136	0.00111712
GSA-rs7199089	16	7100020	19	19	0	89497	0.0212253	0.0212253	0
GSA-rs7199189	16	6729022	10	9	1	89506	0.0111712	0.0100541	0.00111712
GSA-rs7199256	16	56653745	2	0	2	89514	0.00223424	0	0.00223424
GSA-rs7199443	16	67841129	0	0	0	89516	0	0	0
GSA-rs7199518	16	78798824	5	2	3	89511	0.00558559	0.00223424	0.00335136
GSA-rs7199557	16	48481857	1	0	1	89515	0.00111712	0	0.00111712
GSA-rs7199618	16	70673517	0	0	0	89516	0	0	0
GSA-rs7199900	16	55675315	0	0	0	89516	0	0	0
GSA-rs7200005	16	69929137	0	0	0	89516	0	0	0
GSA-rs7200019	16	62518621	1	1	0	89515	0.00111712	0.00111712	0
GSA-rs7200137	16	1901211	1	0	1	89515	0.00111712	0	0.00111712
GSA-rs7200292	16	54284704	1	0	1	89515	0.00111712	0	0.00111712
GSA-rs7200383	16	60081785	3	2	1	89513	0.00335136	0.00223424	0.00111712
GSA-rs7200390	16	57850605	0	0	0	89516	0	0	0
GSA-rs7200434	16	686398	35	28	7	89481	0.0390992	0.0312793	0.00781983
GSA-rs7200630	16	80447929	6	5	1	89510	0.00670271	0.00558559	0.00111712
GSA-rs7200676	16	89168911	4	0	4	89512	0.00446847	0	0.00446847
GSA-rs7200686	16	86077847	0	0	0	89516	0	0	0
GSA-rs7200711	16	82081240	2	2	0	89514	0.00223424	0.00223424	0
GSA-rs7200818	16	53578960	1	0	1	89515	0.00111712	0	0.00111712
GSA-rs7200852	16	86157310	0	0	0	89516	0	0	0
GSA-rs7200950	16	67689752	0	0	0	89516	0	0	0
GSA-rs7200991	16	81417366	4	3	1	89512	0.00446847	0.00335136	0.00111712
GSA-rs7201176	16	4626881	0	0	0	89516	0	0	0
GSA-rs7201284	16	77221679	6	1	5	89510	0.00670271	0.00111712	0.00558559
GSA-rs7201343	16	1235162	4	4	0	89512	0.00446847	0.00446847	0
GSA-rs7201352	16	13020953	0	0	0	89516	0	0	0
GSA-rs7201370	16	73698877	1	1	0	89515	0.00111712	0.00111712	0
GSA-rs7201413	16	83639199	10	7	3	89506	0.0111712	0.00781983	0.00335136
GSA-rs7201504	16	81991325	6	1	5	89510	0.00670271	0.00111712	0.00558559
GSA-rs7201534	16	19453062	1	1	0	89515	0.00111712	0.00111712	0
GSA-rs7201585	16	62388473	1	1	0	89515	0.00111712	0.00111712	0
GSA-rs7201591	16	68086105	0	0	0	89516	0	0	0
GSA-rs7201623	16	24330912	0	0	0	89516	0	0	0
GSA-rs7201659	16	17273019	20	3	17	89496	0.0223424	0.00335136	0.018991
GSA-rs7201664	16	413716	4	3	1	89512	0.00446847	0.00335136	0.00111712
GSA-rs7201738	16	82041953	5	2	3	89511	0.00558559	0.00223424	0.00335136
GSA-rs7202017	16	56146501	0	0	0	89516	0	0	0
GSA-rs7202025	16	966335	6	4	2	89510	0.00670271	0.00446847	0.00223424
GSA-rs7202075	16	88935556	3	0	3	89513	0.00335136	0	0.00335136
GSA-rs7202152	16	194845	5	3	2	89511	0.00558559	0.00335136	0.00223424
GSA-rs7202394	16	16011334	102	14	88	89414	0.113946	0.0156397	0.0983064
GSA-rs7202757	16	6559567	4	1	3	89512	0.00446847	0.00111712	0.00335136
GSA-rs7202925	16	76587202	9	6	3	89507	0.0100541	0.00670271	0.00335136
GSA-rs7202978	16	5953960	9	8	1	89507	0.0100541	0.00893695	0.00111712
GSA-rs7203222	16	20291492	3	1	2	89513	0.00335136	0.00111712	0.00223424
GSA-rs7203231	16	71837477	0	0	0	89516	0	0	0
GSA-rs7203242	16	12590137	1	1	0	89515	0.00111712	0.00111712	0
GSA-rs7203265	16	35046051	13	3	10	89503	0.0145225	0.00335136	0.0111712
GSA-rs7203280	16	62235700	1	1	0	89515	0.00111712	0.00111712	0
GSA-rs7203293	16	81179280	8	7	1	89508	0.00893695	0.00781983	0.00111712
GSA-rs7203315	16	10188060	15	0	15	89501	0.0167568	0	0.0167568
GSA-rs7203339	16	66373704	0	0	0	89516	0	0	0
GSA-rs7203476	16	13458761	0	0	0	89516	0	0	0
GSA-rs7203523	16	61109603	0	0	0	89516	0	0	0
GSA-rs7203569	16	86251429	3	3	0	89513	0.00335136	0.00335136	0
GSA-rs7203728	16	86412585	0	0	0	89516	0	0	0
GSA-rs7203735	16	56621101	1	0	1	89515	0.00111712	0	0.00111712
GSA-rs7203798	16	83516486	2	1	1	89514	0.00223424	0.00111712	0.00111712
GSA-rs7203911	16	12686917	17	17	0	89499	0.018991	0.018991	0
GSA-rs7203982	16	28954860	6	2	4	89510	0.00670271	0.00223424	0.00446847
GSA-rs7203984	16	56999258	0	0	0	89516	0	0	0
GSA-rs7203988	16	83042938	3	2	1	89513	0.00335136	0.00223424	0.00111712
GSA-rs7204018	16	84861734	1	1	0	89515	0.00111712	0.00111712	0
GSA-rs7204192	16	68039309	0	0	0	89516	0	0	0
GSA-rs7204268	16	55253123	0	0	0	89516	0	0	0
GSA-rs7204329	16	24093936	0	0	0	89516	0	0	0
GSA-rs7204342	16	20367239	3	1	2	89513	0.00335136	0.00111712	0.00223424
GSA-rs7204388	16	63767507	1	0	1	89515	0.00111712	0	0.00111712
GSA-rs7204692	16	8438416	5	3	2	89511	0.00558559	0.00335136	0.00223424
GSA-rs7204695	16	6343682	11	9	2	89505	0.0122883	0.0100541	0.00223424
GSA-rs7204862	16	60288434	1	1	0	89515	0.00111712	0.00111712	0
GSA-rs7204987	16	4110193	0	0	0	89516	0	0	0
GSA-rs7205043	16	9131061	4	1	3	89512	0.00446847	0.00111712	0.00335136
GSA-rs7205071	16	58636871	0	0	0	89516	0	0	0
GSA-rs7205095	16	22286573	26	22	4	89490	0.0290451	0.0245766	0.00446847
GSA-rs7205268	16	25592542	0	0	0	89516	0	0	0
GSA-rs7205530	16	87527619	0	0	0	89516	0	0	0
GSA-rs7205718	16	84312569	1	1	0	89515	0.00111712	0.00111712	0
GSA-rs7205857	16	76655082	5	3	2	89511	0.00558559	0.00335136	0.00223424
GSA-rs7206005	16	83564742	9	7	2	89507	0.0100541	0.00781983	0.00223424
GSA-rs7206050	16	80477936	6	5	1	89510	0.00670271	0.00558559	0.00111712
GSA-rs7206201	16	83252311	2	2	0	89514	0.00223424	0.00223424	0
GSA-rs7206208	16	57977147	0	0	0	89516	0	0	0
GSA-rs7206290	16	1145283	6	1	5	89510	0.00670271	0.00111712	0.00558559
GSA-rs7206525	16	86743515	0	0	0	89516	0	0	0
GSA-rs7206559	16	10641958	2	2	0	89514	0.00223424	0.00223424	0
GSA-rs7206575	16	87968612	3	2	1	89513	0.00335136	0.00223424	0.00111712
GSA-rs7206629	16	53821413	19	18	1	89497	0.0212253	0.0201081	0.00111712
GSA-rs7206892	16	15905336	100	14	86	89416	0.111712	0.0156397	0.0960722
GSA-rs722075	16	17334499	21	3	18	89495	0.0234595	0.00335136	0.0201081
GSA-rs723805	16	61484024	0	0	0	89516	0	0	0
GSA-rs72491929	16	87520977	0	0	0	89516	0	0	0
GSA-rs72547258	16	1860360	1	1	0	89515	0.00111712	0.00111712	0
GSA-rs72622269	16	55801794	0	0	0	89516	0	0	0
GSA-rs72625395	16	64057076	1	0	1	89515	0.00111712	0	0.00111712
GSA-rs72628218	16	76810270	5	3	2	89511	0.00558559	0.00335136	0.00223424
GSA-rs72628230	16	77787158	17	14	3	89499	0.018991	0.0156397	0.00335136
GSA-rs72628260	16	79620742	6	3	3	89510	0.00670271	0.00335136	0.00335136
GSA-rs72640441	16	17978713	29	8	21	89487	0.0323964	0.00893695	0.0234595
GSA-rs72640445	16	18587628	0	0	0	89516	0	0	0
GSA-rs72640450	16	19250703	0	0	0	89516	0	0	0
GSA-rs72640484	16	22111704	23	22	1	89493	0.0256937	0.0245766	0.00111712
GSA-rs726887	16	72351797	1	0	1	89515	0.00111712	0	0.00111712
GSA-rs72759414	16	853066	38	6	32	89478	0.0424505	0.00670271	0.0357478
GSA-rs72759488	16	988639	6	4	2	89510	0.00670271	0.00446847	0.00223424
GSA-rs72760822	16	3840952	0	0	0	89516	0	0	0
GSA-rs72760908	16	6442053	10	5	5	89506	0.0111712	0.00558559	0.00558559
GSA-rs72760921	16	6469257	7	4	3	89509	0.00781983	0.00446847	0.00335136
GSA-rs72760926	16	6493247	3	0	3	89513	0.00335136	0	0.00335136
GSA-rs72761052	16	5558367	5	1	4	89511	0.00558559	0.00111712	0.00446847
GSA-rs72762951	16	6674291	11	5	6	89505	0.0122883	0.00558559	0.00670271
GSA-rs72762963	16	6689466	8	6	2	89508	0.00893695	0.00670271	0.00223424
GSA-rs72763640	16	89659	1	1	0	89515	0.00111712	0.00111712	0
GSA-rs72763660	16	151357	5	2	3	89511	0.00558559	0.00223424	0.00335136
GSA-rs72764611	16	4144956	0	0	0	89516	0	0	0
GSA-rs72764980	16	6788326	27	26	1	89489	0.0301622	0.0290451	0.00111712
GSA-rs72765161	16	5764822	2	1	1	89514	0.00223424	0.00111712	0.00111712
GSA-rs72765539	16	7210028	16	16	0	89500	0.0178739	0.0178739	0
GSA-rs72766381	16	8943042	2	0	2	89514	0.00223424	0	0.00223424
GSA-rs72766397	16	17106553	24	4	20	89492	0.0268108	0.00446847	0.0223424
GSA-rs72766421	16	8698840	17	12	5	89499	0.018991	0.0134054	0.00558559
GSA-rs72766448	16	8714586	17	12	5	89499	0.018991	0.0134054	0.00558559
GSA-rs72766538	16	4343616	1	1	0	89515	0.00111712	0.00111712	0
GSA-rs72766563	16	4383398	1	1	0	89515	0.00111712	0.00111712	0
GSA-rs72766568	16	4389830	0	0	0	89516	0	0	0
GSA-rs72766573	16	4393196	0	0	0	89516	0	0	0
GSA-rs72766612	16	2035296	5	5	0	89511	0.00558559	0.00558559	0
GSA-rs72766686	16	2422033	1	0	1	89515	0.00111712	0	0.00111712
GSA-rs72766986	16	5854974	2	1	1	89514	0.00223424	0.00111712	0.00111712
GSA-rs72767104	16	8092615	6	3	3	89510	0.00670271	0.00335136	0.00335136
GSA-rs72767143	16	8116455	6	3	3	89510	0.00670271	0.00335136	0.00335136
GSA-rs72767145	16	8120865	6	3	3	89510	0.00670271	0.00335136	0.00335136
GSA-rs72767608	16	17565843	23	3	20	89493	0.0256937	0.00335136	0.0223424
GSA-rs72768147	16	8771482	10	3	7	89506	0.0111712	0.00335136	0.00781983
GSA-rs72768265	16	8976104	1	0	1	89515	0.00111712	0	0.00111712
GSA-rs72768367	16	4590247	1	1	0	89515	0.00111712	0.00111712	0
GSA-rs72768370	16	4594232	1	1	0	89515	0.00111712	0.00111712	0
GSA-rs72768633	16	24700467	0	0	0	89516	0	0	0
GSA-rs72768725	16	2529732	0	0	0	89516	0	0	0
GSA-rs72768732	16	2568503	0	0	0	89516	0	0	0
GSA-rs72768734	16	2642822	0	0	0	89516	0	0	0
GSA-rs72768751	16	2761994	0	0	0	89516	0	0	0
GSA-rs72768756	16	2805581	0	0	0	89516	0	0	0
GSA-rs72768779	16	2870950	0	0	0	89516	0	0	0
GSA-rs72768858	16	6909096	26	25	1	89490	0.0290451	0.027928	0.00111712
GSA-rs72768938	16	22276105	26	22	4	89490	0.0290451	0.0245766	0.00446847
GSA-rs72768941	16	22364705	28	22	6	89488	0.0312793	0.0245766	0.00670271
GSA-rs72769039	16	5901467	2	1	1	89514	0.00223424	0.00111712	0.00111712
GSA-rs72769087	16	5953286	9	8	1	89507	0.0100541	0.00893695	0.00111712
GSA-rs72769456	16	1039432	2	0	2	89514	0.00223424	0	0.00223424
GSA-rs72769606	16	17668698	26	7	19	89490	0.0290451	0.00781983	0.0212253
GSA-rs72769921	16	9108297	3	1	2	89513	0.00335136	0.00111712	0.00223424
GSA-rs72770022	16	10981796	0	0	0	89516	0	0	0
GSA-rs72770199	16	15719840	57	14	43	89459	0.0636758	0.0156397	0.0480361
GSA-rs72770312	16	4671790	0	0	0	89516	0	0	0
GSA-rs72770546	16	22863774	1	0	1	89515	0.00111712	0	0.00111712
GSA-rs72771080	16	20021383	0	0	0	89516	0	0	0
GSA-rs72771270	16	8282062	7	3	4	89509	0.00781983	0.00335136	0.00446847
GSA-rs72771287	16	8297331	6	3	3	89510	0.00670271	0.00335136	0.00335136
GSA-rs72771709	16	17899063	29	8	21	89487	0.0323964	0.00893695	0.0234595
GSA-rs72771750	16	17936307	29	8	21	89487	0.0323964	0.00893695	0.0234595
GSA-rs72771910	16	4829684	2	0	2	89514	0.00223424	0	0.00223424
GSA-rs72772013	16	15802208	39	14	25	89477	0.0435676	0.0156397	0.027928
GSA-rs72772017	16	15810058	45	14	31	89471	0.0502703	0.0156397	0.0346307
GSA-rs72772189	16	9310624	2	1	1	89514	0.00223424	0.00111712	0.00111712
GSA-rs72772522	16	3099335	4	3	1	89512	0.00446847	0.00335136	0.00111712
GSA-rs72772572	16	3150001	3	3	0	89513	0.00335136	0.00335136	0
GSA-rs72772593	16	3177814	3	3	0	89513	0.00335136	0.00335136	0
GSA-rs72772875	16	6136770	6	6	0	89510	0.00670271	0.00670271	0
GSA-rs72773314	16	12567249	1	1	0	89515	0.00111712	0.00111712	0
GSA-rs72773407	16	720833	35	28	7	89481	0.0390992	0.0312793	0.00781983
GSA-rs72773537	16	13621025	2	1	1	89514	0.00223424	0.00111712	0.00111712
GSA-rs72773567	16	13648792	1	0	1	89515	0.00111712	0	0.00111712
GSA-rs72773620	16	18075623	29	8	21	89487	0.0323964	0.00893695	0.0234595
GSA-rs72773938	16	15953496	118	14	104	89398	0.13182	0.0156397	0.11618
GSA-rs72773951	16	15962510	115	14	101	89401	0.128469	0.0156397	0.112829
GSA-rs72773961	16	15965463	110	14	96	89406	0.122883	0.0156397	0.107243
GSA-rs72774030	16	10078393	3	3	0	89513	0.00335136	0.00335136	0
GSA-rs72774304	16	23144022	0	0	0	89516	0	0	0
GSA-rs72774333	16	23277839	0	0	0	89516	0	0	0
GSA-rs72774521	16	6182713	7	7	0	89509	0.00781983	0.00781983	0
GSA-rs72774547	16	6214977	11	10	1	89505	0.0122883	0.0111712	0.00111712
GSA-rs72774572	16	6228641	11	10	1	89505	0.0122883	0.0111712	0.00111712
GSA-rs72774598	16	6255347	8	7	1	89508	0.00893695	0.00781983	0.00111712
GSA-rs72774668	16	20143230	3	1	2	89513	0.00335136	0.00111712	0.00223424
GSA-rs72774691	16	20169666	3	1	2	89513	0.00335136	0.00111712	0.00223424
GSA-rs72774713	16	8347244	5	3	2	89511	0.00558559	0.00335136	0.00223424
GSA-rs72774719	16	8372113	5	3	2	89511	0.00558559	0.00335136	0.00223424
GSA-rs72774839	16	49154490	0	0	0	89516	0	0	0
GSA-rs72774859	16	15501787	79	12	67	89437	0.0882524	0.0134054	0.074847
GSA-rs72774946	16	7626847	1	1	0	89515	0.00111712	0.00111712	0
GSA-rs72774985	16	7664243	3	1	2	89513	0.00335136	0.00111712	0.00223424
GSA-rs72775081	16	25587663	0	0	0	89516	0	0	0
GSA-rs72775169	16	57090582	0	0	0	89516	0	0	0
GSA-rs72775286	16	12672971	13	13	0	89503	0.0145225	0.0145225	0
GSA-rs72775422	16	1197663	6	4	2	89510	0.00670271	0.00446847	0.00223424
GSA-rs72775429	16	1223183	5	4	1	89511	0.00558559	0.00446847	0.00111712
GSA-rs72775430	16	1223350	5	4	1	89511	0.00558559	0.00446847	0.00111712
GSA-rs72775526	16	11484549	11	3	8	89505	0.0122883	0.00335136	0.00893695
GSA-rs72775581	16	11523076	6	3	3	89510	0.00670271	0.00335136	0.00335136
GSA-rs72775600	16	11540761	6	4	2	89510	0.00670271	0.00446847	0.00223424
GSA-rs72775733	16	5269633	3	1	2	89513	0.00335136	0.00111712	0.00223424
GSA-rs72775770	16	5348407	3	1	2	89513	0.00335136	0.00111712	0.00223424
GSA-rs72776012	16	10203395	15	0	15	89501	0.0167568	0	0.0167568
GSA-rs72776120	16	23540362	0	0	0	89516	0	0	0
GSA-rs72776180	16	23795518	0	0	0	89516	0	0	0
GSA-rs72776187	16	23808588	0	0	0	89516	0	0	0
GSA-rs72776188	16	23811893	0	0	0	89516	0	0	0
GSA-rs72776228	16	7033294	40	18	22	89476	0.0446847	0.0201081	0.0245766
GSA-rs72776265	16	7071848	23	23	0	89493	0.0256937	0.0256937	0
GSA-rs72776362	16	3431694	0	0	0	89516	0	0	0
GSA-rs72776404	16	6266560	8	7	1	89508	0.00893695	0.00781983	0.00111712
GSA-rs72776427	16	6282815	9	8	1	89507	0.0100541	0.00893695	0.00111712
GSA-rs72776434	16	6300731	9	8	1	89507	0.0100541	0.00893695	0.00111712
GSA-rs72776474	16	6317038	9	8	1	89507	0.0100541	0.00893695	0.00111712
GSA-rs72776478	16	6320813	10	8	2	89506	0.0111712	0.00893695	0.00223424
GSA-rs72776551	16	8567246	5	3	2	89511	0.00558559	0.00335136	0.00223424
GSA-rs72776576	16	8583691	6	3	3	89510	0.00670271	0.00335136	0.00335136
GSA-rs72776587	16	8597162	6	3	3	89510	0.00670271	0.00335136	0.00335136
GSA-rs72776595	16	8606236	5	3	2	89511	0.00558559	0.00335136	0.00223424
GSA-rs72776641	16	20316399	4	1	3	89512	0.00446847	0.00111712	0.00335136
GSA-rs72776660	16	20351929	2	1	1	89514	0.00223424	0.00111712	0.00111712
GSA-rs72776710	16	49203875	0	0	0	89516	0	0	0
GSA-rs72776815	16	7689128	2	1	1	89514	0.00223424	0.00111712	0.00111712
GSA-rs72776836	16	7706352	2	1	1	89514	0.00223424	0.00111712	0.00111712
GSA-rs72776853	16	7712139	1	0	1	89515	0.00111712	0	0.00111712
GSA-rs72776901	16	7736532	1	0	1	89515	0.00111712	0	0.00111712
GSA-rs72776954	16	9365304	2	1	1	89514	0.00223424	0.00111712	0.00111712
GSA-rs72777119	16	57158352	0	0	0	89516	0	0	0
GSA-rs72777159	16	26743142	1	0	1	89515	0.00111712	0	0.00111712
GSA-rs72777339	16	13780874	2	1	1	89514	0.00223424	0.00111712	0.00111712
GSA-rs72777431	16	18955850	5	0	5	89511	0.00558559	0	0.00558559
GSA-rs72777635	16	16224432	110	14	96	89406	0.122883	0.0156397	0.107243
GSA-rs72777829	16	10323228	17	0	17	89499	0.018991	0	0.018991
GSA-rs72777879	16	10374359	20	0	20	89496	0.0223424	0	0.0223424
GSA-rs72777920	16	23858015	0	0	0	89516	0	0	0
GSA-rs72778134	16	3582991	0	0	0	89516	0	0	0
GSA-rs72778351	16	26026724	0	0	0	89516	0	0	0
GSA-rs72778478	16	9657316	3	2	1	89513	0.00335136	0.00223424	0.00111712
GSA-rs72778548	16	7774471	6	0	6	89510	0.00670271	0	0.00670271
GSA-rs72778575	16	7797362	4	0	4	89512	0.00446847	0	0.00446847
GSA-rs72778603	16	20485699	2	1	1	89514	0.00223424	0.00111712	0.00111712
GSA-rs72778605	16	20499692	3	1	2	89513	0.00335136	0.00111712	0.00223424
GSA-rs72778606	16	20513280	3	1	2	89513	0.00335136	0.00111712	0.00223424
GSA-rs72778658	16	20764344	1	1	0	89515	0.00111712	0.00111712	0
GSA-rs72778786	16	64268279	4	0	4	89512	0.00446847	0	0.00446847
GSA-rs72778841	16	65367533	2	0	2	89514	0.00223424	0	0.00223424
GSA-rs72779025	16	12777425	3	3	0	89513	0.00335136	0.00335136	0
GSA-rs72779069	16	12830464	2	2	0	89514	0.00223424	0.00223424	0
GSA-rs72779414	16	13853672	0	0	0	89516	0	0	0
GSA-rs72779567	16	19234492	0	0	0	89516	0	0	0
GSA-rs72779742	16	10442196	25	3	22	89491	0.027928	0.00335136	0.0245766
GSA-rs72780282	16	66076741	0	0	0	89516	0	0	0
GSA-rs72780345	16	49759493	0	0	0	89516	0	0	0
GSA-rs72780403	16	7825045	3	1	2	89513	0.00335136	0.00111712	0.00223424
GSA-rs72780439	16	7879023	2	1	1	89514	0.00223424	0.00111712	0.00111712
GSA-rs72780644	16	65485523	1	0	1	89515	0.00111712	0	0.00111712
GSA-rs72780926	16	12926310	0	0	0	89516	0	0	0
GSA-rs72780963	16	12943523	0	0	0	89516	0	0	0
GSA-rs72781233	16	63545957	92	91	1	89424	0.102775	0.101658	0.00111712
GSA-rs72781266	16	26828436	4	0	4	89512	0.00446847	0	0.00446847
GSA-rs72781303	16	19295890	0	0	0	89516	0	0	0
GSA-rs72781842	16	24311577	0	0	0	89516	0	0	0
GSA-rs72781868	16	24363487	0	0	0	89516	0	0	0
GSA-rs72781928	16	9832680	1	0	1	89515	0.00111712	0	0.00111712
GSA-rs72781975	16	9924416	1	0	1	89515	0.00111712	0	0.00111712
GSA-rs72782018	16	26202815	11	0	11	89505	0.0122883	0	0.0122883
GSA-rs72782054	16	63291554	18	18	0	89498	0.0201081	0.0201081	0
GSA-rs72782111	16	50288363	1	0	1	89515	0.00111712	0	0.00111712
GSA-rs72782125	16	50305511	1	0	1	89515	0.00111712	0	0.00111712
GSA-rs72782163	16	27866659	1	0	1	89515	0.00111712	0	0.00111712
GSA-rs72782267	16	57981217	0	0	0	89516	0	0	0
GSA-rs72782323	16	66191063	0	0	0	89516	0	0	0
GSA-rs72782333	16	66210396	0	0	0	89516	0	0	0
GSA-rs72782364	16	27209353	1	0	1	89515	0.00111712	0	0.00111712
GSA-rs72782373	16	27253663	0	0	0	89516	0	0	0
GSA-rs72782708	16	11822462	3	1	2	89513	0.00335136	0.00111712	0.00223424
GSA-rs72782721	16	11871961	2	0	2	89514	0.00223424	0	0.00223424
GSA-rs72782835	16	21264395	6	5	1	89510	0.00670271	0.00558559	0.00111712
GSA-rs72782875	16	21625020	233	209	24	89283	0.260289	0.233478	0.0268108
GSA-rs72783071	16	60437963	0	0	0	89516	0	0	0
GSA-rs72783176	16	69815000	0	0	0	89516	0	0	0
GSA-rs72783260	16	63704573	1	1	0	89515	0.00111712	0.00111712	0
GSA-rs72783461	16	14191255	0	0	0	89516	0	0	0
GSA-rs72783539	16	17527100	24	3	21	89492	0.0268108	0.00335136	0.0234595
GSA-rs72783621	16	51003479	0	0	0	89516	0	0	0
GSA-rs72784104	16	27929597	0	0	0	89516	0	0	0
GSA-rs72784204	16	26258987	13	0	13	89503	0.0145225	0	0.0145225
GSA-rs72784315	16	27376748	0	0	0	89516	0	0	0
GSA-rs72784323	16	27396406	0	0	0	89516	0	0	0
GSA-rs72784423	16	13124657	0	0	0	89516	0	0	0
GSA-rs72784447	16	13147675	0	0	0	89516	0	0	0
GSA-rs72784671	16	12232419	2	1	1	89514	0.00223424	0.00111712	0.00111712
GSA-rs72784894	16	57390954	0	0	0	89516	0	0	0
GSA-rs72784911	16	21998109	23	22	1	89493	0.0256937	0.0245766	0.00111712
GSA-rs72784938	16	22092067	23	22	1	89493	0.0256937	0.0245766	0.00111712
GSA-rs72785506	16	31051496	0	0	0	89516	0	0	0
GSA-rs72785741	16	24624337	0	0	0	89516	0	0	0
GSA-rs72786070	16	26470792	1	0	1	89515	0.00111712	0	0.00111712
GSA-rs72786351	16	12408821	1	1	0	89515	0.00111712	0.00111712	0
GSA-rs72786447	16	66398178	0	0	0	89516	0	0	0
GSA-rs72786460	16	66444938	0	0	0	89516	0	0	0
GSA-rs72786711	16	56821659	0	0	0	89516	0	0	0
GSA-rs72786873	16	57407127	0	0	0	89516	0	0	0
GSA-rs72786917	16	60806323	7	7	0	89509	0.00781983	0.00781983	0
GSA-rs72786948	16	60978581	0	0	0	89516	0	0	0
GSA-rs72786969	16	61029475	0	0	0	89516	0	0	0
GSA-rs72787037	16	72060089	0	0	0	89516	0	0	0
GSA-rs72787197	16	75492576	3	0	3	89513	0.00335136	0	0.00335136
GSA-rs72787308	16	73965047	0	0	0	89516	0	0	0
GSA-rs72787373	16	51450754	1	0	1	89515	0.00111712	0	0.00111712
GSA-rs72787534	16	62089779	1	1	0	89515	0.00111712	0.00111712	0
GSA-rs72787720	16	59883250	1	1	0	89515	0.00111712	0.00111712	0
GSA-rs72787732	16	59888608	1	1	0	89515	0.00111712	0.00111712	0
GSA-rs72788065	16	57506236	0	0	0	89516	0	0	0
GSA-rs72788151	16	58372377	0	0	0	89516	0	0	0
GSA-rs72788209	16	50426506	0	0	0	89516	0	0	0
GSA-rs72788267	16	59422210	0	0	0	89516	0	0	0
GSA-rs72788367	16	13424333	0	0	0	89516	0	0	0
GSA-rs72788617	16	51977879	0	0	0	89516	0	0	0
GSA-rs72788630	16	51989283	0	0	0	89516	0	0	0
GSA-rs72788654	16	76679471	5	3	2	89511	0.00558559	0.00335136	0.00223424
GSA-rs72788688	16	76776411	4	2	2	89512	0.00446847	0.00223424	0.00223424
GSA-rs72788771	16	64799308	0	0	0	89516	0	0	0
GSA-rs72788784	16	64818665	0	0	0	89516	0	0	0
GSA-rs72788857	16	77686997	15	10	5	89501	0.0167568	0.0111712	0.00558559
GSA-rs72788886	16	77715092	20	15	5	89496	0.0223424	0.0167568	0.00558559
GSA-rs72788911	16	27005389	1	0	1	89515	0.00111712	0	0.00111712
GSA-rs72788915	16	27007724	1	0	1	89515	0.00111712	0	0.00111712
GSA-rs72789002	16	64022203	1	0	1	89515	0.00111712	0	0.00111712
GSA-rs72789105	16	74077288	3	2	1	89513	0.00335136	0.00223424	0.00111712
GSA-rs72789430	16	75520252	5	1	4	89511	0.00558559	0.00111712	0.00446847
GSA-rs72789436	16	75582293	2	0	2	89514	0.00223424	0	0.00223424
GSA-rs72789447	16	75717841	6	0	6	89510	0.00670271	0	0.00670271
GSA-rs72789455	16	75731319	6	0	6	89510	0.00670271	0	0.00670271
GSA-rs72789466	16	75750964	3	0	3	89513	0.00335136	0	0.00335136
GSA-rs72789478	16	75814540	5	2	3	89511	0.00558559	0.00223424	0.00335136
GSA-rs72789487	16	75851047	4	2	2	89512	0.00446847	0.00223424	0.00223424
GSA-rs72789503	16	14710811	2	0	2	89514	0.00223424	0	0.00223424
GSA-rs72789512	16	14735178	2	0	2	89514	0.00223424	0	0.00223424
GSA-rs72789636	16	28118078	0	0	0	89516	0	0	0
GSA-rs72789736	16	65886067	0	0	0	89516	0	0	0
GSA-rs72789748	16	57517146	0	0	0	89516	0	0	0
GSA-rs72789773	16	57532870	0	0	0	89516	0	0	0
GSA-rs72789790	16	57542685	0	0	0	89516	0	0	0
GSA-rs72789929	16	51128026	0	0	0	89516	0	0	0
GSA-rs72790105	16	82908528	3	3	0	89513	0.00335136	0.00335136	0
GSA-rs72790129	16	82954230	3	3	0	89513	0.00335136	0.00335136	0
GSA-rs72790204	16	58473770	1	1	0	89515	0.00111712	0.00111712	0
GSA-rs72790303	16	50458734	0	0	0	89516	0	0	0
GSA-rs72790325	16	50532695	0	0	0	89516	0	0	0
GSA-rs72790338	16	67504682	0	0	0	89516	0	0	0
GSA-rs72790359	16	67789229	0	0	0	89516	0	0	0
GSA-rs72790373	16	67934780	0	0	0	89516	0	0	0
GSA-rs72790403	16	66554984	0	0	0	89516	0	0	0
GSA-rs72790452	16	66658130	0	0	0	89516	0	0	0
GSA-rs72790493	16	66713898	0	0	0	89516	0	0	0
GSA-rs72790535	16	31524824	0	0	0	89516	0	0	0
GSA-rs72790584	16	31549485	0	0	0	89516	0	0	0
GSA-rs72790697	16	70467116	0	0	0	89516	0	0	0
GSA-rs72790778	16	27057858	1	0	1	89515	0.00111712	0	0.00111712
GSA-rs72790800	16	27069472	1	0	1	89515	0.00111712	0	0.00111712
GSA-rs72790824	16	64892602	0	0	0	89516	0	0	0
GSA-rs72790845	16	64925495	0	0	0	89516	0	0	0
GSA-rs72790874	16	65024526	0	0	0	89516	0	0	0
GSA-rs72790980	16	77854870	5	2	3	89511	0.00558559	0.00223424	0.00335136
GSA-rs72791033	16	74276403	9	2	7	89507	0.0100541	0.00223424	0.00781983
GSA-rs72791055	16	74349842	9	0	9	89507	0.0100541	0	0.0100541
GSA-rs72791079	16	74488957	5	0	5	89511	0.00558559	0	0.00558559
GSA-rs72791222	16	30059792	24	15	9	89492	0.0268108	0.0167568	0.0100541
GSA-rs72791231	16	30111922	23	15	8	89493	0.0256937	0.0167568	0.00893695
GSA-rs72791250	16	30349065	0	0	0	89516	0	0	0
GSA-rs72791325	16	75966209	22	20	2	89494	0.0245766	0.0223424	0.00223424
GSA-rs72791398	16	76071196	4	1	3	89512	0.00446847	0.00111712	0.00335136
GSA-rs72791614	16	57549999	0	0	0	89516	0	0	0
GSA-rs72791654	16	57624833	0	0	0	89516	0	0	0
GSA-rs72791888	16	28551803	1	0	1	89515	0.00111712	0	0.00111712
GSA-rs72792057	16	49978419	1	0	1	89515	0.00111712	0	0.00111712
GSA-rs72792134	16	83024017	2	2	0	89514	0.00223424	0.00223424	0
GSA-rs72792167	16	83031908	3	2	1	89513	0.00335136	0.00223424	0.00111712
GSA-rs72792197	16	52239085	0	0	0	89516	0	0	0
GSA-rs72792344	16	78346915	42	36	6	89474	0.046919	0.0402163	0.00670271
GSA-rs72792649	16	64133993	2	0	2	89514	0.00223424	0	0.00223424
GSA-rs72792653	16	64150446	3	1	2	89513	0.00335136	0.00111712	0.00223424
GSA-rs72792749	16	74755804	1	0	1	89515	0.00111712	0	0.00111712
GSA-rs72792779	16	74815728	3	0	3	89513	0.00335136	0	0.00335136
GSA-rs72792805	16	70558319	0	0	0	89516	0	0	0
GSA-rs72792880	16	70818557	1	0	1	89515	0.00111712	0	0.00111712
GSA-rs72792995	16	57446378	1	0	1	89515	0.00111712	0	0.00111712
GSA-rs72793037	16	31908959	1	0	1	89515	0.00111712	0	0.00111712
GSA-rs72793226	16	72469529	4	3	1	89512	0.00446847	0.00335136	0.00111712
GSA-rs72793348	16	30573059	0	0	0	89516	0	0	0
GSA-rs72793369	16	30703455	0	0	0	89516	0	0	0
GSA-rs72793373	16	30719158	0	0	0	89516	0	0	0
GSA-rs72793418	16	83582254	9	7	2	89507	0.0100541	0.00781983	0.00223424
GSA-rs72793751	16	62458746	1	1	0	89515	0.00111712	0.00111712	0
GSA-rs72793895	16	60101652	3	2	1	89513	0.00335136	0.00223424	0.00111712
GSA-rs72794089	16	78398851	26	18	8	89490	0.0290451	0.0201081	0.00893695
GSA-rs72794140	16	83033038	3	2	1	89513	0.00335136	0.00223424	0.00111712
GSA-rs72794348	16	59560236	0	0	0	89516	0	0	0
GSA-rs72794366	16	68555091	0	0	0	89516	0	0	0
GSA-rs72794737	16	78696487	9	5	4	89507	0.0100541	0.00558559	0.00446847
GSA-rs72794770	16	74866208	1	0	1	89515	0.00111712	0	0.00111712
GSA-rs72794885	16	77915260	6	2	4	89510	0.00670271	0.00223424	0.00446847
GSA-rs72794951	16	76358864	3	0	3	89513	0.00335136	0	0.00335136
GSA-rs72795112	16	72920754	0	0	0	89516	0	0	0
GSA-rs72795113	16	72921173	0	0	0	89516	0	0	0
GSA-rs72795136	16	73027793	0	0	0	89516	0	0	0
GSA-rs72795164	16	73126750	0	0	0	89516	0	0	0
GSA-rs72795194	16	73161198	0	0	0	89516	0	0	0
GSA-rs72795265	16	69317334	1	0	1	89515	0.00111712	0	0.00111712
GSA-rs72795429	16	84606181	11	11	0	89505	0.0122883	0.0122883	0
GSA-rs72795618	16	79083791	8	7	1	89508	0.00893695	0.00781983	0.00111712
GSA-rs72795810	16	51240791	0	0	0	89516	0	0	0
GSA-rs72795839	16	51267044	0	0	0	89516	0	0	0
GSA-rs72796109	16	50071087	1	0	1	89515	0.00111712	0	0.00111712
GSA-rs72796118	16	50083415	2	0	2	89514	0.00223424	0	0.00223424
GSA-rs72796334	16	50696389	0	0	0	89516	0	0	0
GSA-rs72796367	16	50762771	0	0	0	89516	0	0	0
GSA-rs72796373	16	50773169	0	0	0	89516	0	0	0
GSA-rs72796400	16	50845854	0	0	0	89516	0	0	0
GSA-rs72796569	16	31670496	0	0	0	89516	0	0	0
GSA-rs72796728	16	77967434	6	2	4	89510	0.00670271	0.00223424	0.00446847
GSA-rs72796732	16	77971628	6	2	4	89510	0.00670271	0.00223424	0.00446847
GSA-rs72797128	16	60715785	0	0	0	89516	0	0	0
GSA-rs72797198	16	69515097	1	0	1	89515	0.00111712	0	0.00111712
GSA-rs72797246	16	83735618	5	2	3	89511	0.00558559	0.00223424	0.00335136
GSA-rs72797744	16	71576157	1	1	0	89515	0.00111712	0.00111712	0
GSA-rs72797805	16	51024000	0	0	0	89516	0	0	0
GSA-rs72797898	16	62603417	1	1	0	89515	0.00111712	0.00111712	0
GSA-rs72798032	16	67416845	0	0	0	89516	0	0	0
GSA-rs72798151	16	29933890	29	15	14	89487	0.0323964	0.0167568	0.0156397
GSA-rs72798575	16	31743360	0	0	0	89516	0	0	0
GSA-rs72798635	16	74945303	1	1	0	89515	0.00111712	0.00111712	0
GSA-rs72798716	16	61808736	0	0	0	89516	0	0	0
GSA-rs72798849	16	78023127	8	5	3	89508	0.00893695	0.00558559	0.00335136
GSA-rs72798985	16	85502555	0	0	0	89516	0	0	0
GSA-rs72799260	16	84083938	7	7	0	89509	0.00781983	0.00781983	0
GSA-rs72799625	16	53297807	1	0	1	89515	0.00111712	0	0.00111712
GSA-rs72799639	16	53321358	1	0	1	89515	0.00111712	0	0.00111712
GSA-rs72799689	16	53420466	1	0	1	89515	0.00111712	0	0.00111712
GSA-rs72799714	16	62634482	1	1	0	89515	0.00111712	0.00111712	0
GSA-rs72799923	16	78488843	15	14	1	89501	0.0167568	0.0156397	0.00111712
GSA-rs72800097	16	77322055	29	25	4	89487	0.0323964	0.027928	0.00446847
GSA-rs72800113	16	60236071	3	2	1	89513	0.00335136	0.00223424	0.00111712
GSA-rs72800214	16	83172981	1	1	0	89515	0.00111712	0.00111712	0
GSA-rs72800271	16	83203955	1	1	0	89515	0.00111712	0.00111712	0
GSA-rs72800467	16	54836204	1	0	1	89515	0.00111712	0	0.00111712
GSA-rs72800495	16	54912814	0	0	0	89516	0	0	0
GSA-rs72800626	16	47247593	1	1	0	89515	0.00111712	0.00111712	0
GSA-rs72800640	16	47331876	1	1	0	89515	0.00111712	0.00111712	0
GSA-rs72800657	16	47512691	1	1	0	89515	0.00111712	0.00111712	0
GSA-rs72800753	16	84252032	1	0	1	89515	0.00111712	0	0.00111712
GSA-rs72800840	16	31009786	0	0	0	89516	0	0	0
GSA-rs72800851	16	31023515	0	0	0	89516	0	0	0
GSA-rs72800916	16	78056072	7	5	2	89509	0.00781983	0.00558559	0.00223424
GSA-rs72801186	16	85654935	0	0	0	89516	0	0	0
GSA-rs72801788	16	71956505	0	0	0	89516	0	0	0
GSA-rs72801893	16	53585269	1	0	1	89515	0.00111712	0	0.00111712
GSA-rs72801895	16	53590210	1	0	1	89515	0.00111712	0	0.00111712
GSA-rs72802001	16	78560422	10	9	1	89506	0.0111712	0.0100541	0.00111712
GSA-rs72802061	16	62739898	1	1	0	89515	0.00111712	0.00111712	0
GSA-rs72802155	16	48239481	0	0	0	89516	0	0	0
GSA-rs72802222	16	83244238	3	3	0	89513	0.00335136	0.00335136	0
GSA-rs72802246	16	83265094	2	2	0	89514	0.00223424	0.00223424	0
GSA-rs72802253	16	83274617	5	4	1	89511	0.00558559	0.00446847	0.00111712
GSA-rs72802324	16	75211053	2	0	2	89514	0.00223424	0	0.00223424
GSA-rs72802508	16	47809189	0	0	0	89516	0	0	0
GSA-rs72802536	16	47991323	0	0	0	89516	0	0	0
GSA-rs72802657	16	84317324	5	5	0	89511	0.00558559	0.00558559	0
GSA-rs72802760	16	55084317	0	0	0	89516	0	0	0
GSA-rs72802761	16	55090177	0	0	0	89516	0	0	0
GSA-rs72802798	16	55166464	0	0	0	89516	0	0	0
GSA-rs72802860	16	83806418	8	2	6	89508	0.00893695	0.00223424	0.00670271
GSA-rs72802922	16	33836078	20	3	17	89496	0.0223424	0.00335136	0.018991
GSA-rs72802981	16	78162460	14	5	9	89502	0.0156397	0.00558559	0.0100541
GSA-rs72803003	16	85697317	1	0	1	89515	0.00111712	0	0.00111712
GSA-rs72803158	16	73831352	1	1	0	89515	0.00111712	0.00111712	0
GSA-rs72803161	16	73838392	1	1	0	89515	0.00111712	0.00111712	0
GSA-rs72803176	16	73877235	1	1	0	89515	0.00111712	0.00111712	0
GSA-rs72803222	16	51712818	1	0	1	89515	0.00111712	0	0.00111712
GSA-rs72803279	16	51836072	0	0	0	89516	0	0	0
GSA-rs72803334	16	89382880	3	0	3	89513	0.00335136	0	0.00335136
GSA-rs72803399	16	89570468	5	0	5	89511	0.00558559	0	0.00558559
GSA-rs72803434	16	88362607	0	0	0	89516	0	0	0
GSA-rs72803477	16	88379882	0	0	0	89516	0	0	0
GSA-rs72803655	16	53720256	2	0	2	89514	0.00223424	0	0.00223424
GSA-rs72803867	16	77555871	7	2	5	89509	0.00781983	0.00223424	0.00558559
GSA-rs72804077	16	87360300	0	0	0	89516	0	0	0
GSA-rs72804442	16	79516628	4	3	1	89512	0.00446847	0.00335136	0.00111712
GSA-rs72804492	16	79558954	4	3	1	89512	0.00446847	0.00335136	0.00111712
GSA-rs72804790	16	83867630	9	3	6	89507	0.0100541	0.00335136	0.00670271
GSA-rs72804827	16	55244434	0	0	0	89516	0	0	0
GSA-rs72805156	16	85887242	1	1	0	89515	0.00111712	0.00111712	0
GSA-rs72805213	16	51888542	0	0	0	89516	0	0	0
GSA-rs72805229	16	51914444	0	0	0	89516	0	0	0
GSA-rs72805456	16	52437482	0	0	0	89516	0	0	0
GSA-rs72805493	16	85119536	1	1	0	89515	0.00111712	0.00111712	0
GSA-rs72805815	16	77583904	8	2	6	89508	0.00893695	0.00223424	0.00670271
GSA-rs72805938	16	82801180	13	2	11	89503	0.0145225	0.00223424	0.0122883
GSA-rs72805965	16	82827093	9	0	9	89507	0.0100541	0	0.0100541
GSA-rs72806265	16	87500319	0	0	0	89516	0	0	0
GSA-rs72806388	16	83480105	1	1	0	89515	0.00111712	0.00111712	0
GSA-rs72806521	16	79588295	4	3	1	89512	0.00446847	0.00335136	0.00111712
GSA-rs72806732	16	78943983	6	4	2	89510	0.00670271	0.00446847	0.00223424
GSA-rs72806774	16	78977493	10	9	1	89506	0.0111712	0.0100541	0.00111712
GSA-rs72806988	16	34289387	4	2	2	89512	0.00446847	0.00223424	0.00223424
GSA-rs72807438	16	88601360	2	0	2	89514	0.00223424	0	0.00223424
GSA-rs72807524	16	89772734	1	0	1	89515	0.00111712	0	0.00111712
GSA-rs72807778	16	85353974	0	0	0	89516	0	0	0
GSA-rs72807798	16	53978631	9	4	5	89507	0.0100541	0.00446847	0.00558559
GSA-rs72807956	16	80794548	1	1	0	89515	0.00111712	0.00111712	0
GSA-rs72808306	16	83492010	1	1	0	89515	0.00111712	0.00111712	0
GSA-rs72808343	16	83518852	2	1	1	89514	0.00223424	0.00111712	0.00111712
GSA-rs72808457	16	86852488	0	0	0	89516	0	0	0
GSA-rs72808508	16	79674587	6	3	3	89510	0.00670271	0.00335136	0.00335136
GSA-rs72808935	16	55444665	0	0	0	89516	0	0	0
GSA-rs72808996	16	55485689	0	0	0	89516	0	0	0
GSA-rs72809228	16	86111956	0	0	0	89516	0	0	0
GSA-rs72809250	16	86139792	1	1	0	89515	0.00111712	0.00111712	0
GSA-rs72810045	16	52869150	0	0	0	89516	0	0	0
GSA-rs72810147	16	87669311	0	0	0	89516	0	0	0
GSA-rs72810158	16	87680147	1	0	1	89515	0.00111712	0	0.00111712
GSA-rs72810510	16	55908870	1	0	1	89515	0.00111712	0	0.00111712
GSA-rs72811303	16	86167212	0	0	0	89516	0	0	0
GSA-rs72811308	16	86170334	0	0	0	89516	0	0	0
GSA-rs72811349	16	86199839	0	0	0	89516	0	0	0
GSA-rs72811359	16	86225663	0	0	0	89516	0	0	0
GSA-rs72811487	16	88788060	6	1	5	89510	0.00670271	0.00111712	0.00558559
GSA-rs72811726	16	85387125	0	0	0	89516	0	0	0
GSA-rs72811759	16	54208597	1	0	1	89515	0.00111712	0	0.00111712
GSA-rs72811820	16	80918233	24	23	1	89492	0.0268108	0.0256937	0.00111712
GSA-rs72812212	16	87769945	7	4	3	89509	0.00781983	0.00446847	0.00335136
GSA-rs72812225	16	87785911	7	4	3	89509	0.00781983	0.00446847	0.00335136
GSA-rs72812376	16	87038045	1	1	0	89515	0.00111712	0.00111712	0
GSA-rs72812538	16	56078061	0	0	0	89516	0	0	0
GSA-rs72813455	16	90019789	1	0	1	89515	0.00111712	0	0.00111712
GSA-rs72813456	16	90030474	1	0	1	89515	0.00111712	0	0.00111712
GSA-rs72813538	16	88832019	6	1	5	89510	0.00670271	0.00111712	0.00558559
GSA-rs72813575	16	88917041	2	0	2	89514	0.00223424	0	0.00223424
GSA-rs72813578	16	88924982	2	0	2	89514	0.00223424	0	0.00223424
GSA-rs72813827	16	54358296	0	0	0	89516	0	0	0
GSA-rs72813928	16	87071479	1	1	0	89515	0.00111712	0.00111712	0
GSA-rs72813943	16	87079993	1	1	0	89515	0.00111712	0.00111712	0
GSA-rs72814234	16	85206943	1	1	0	89515	0.00111712	0.00111712	0
GSA-rs72814237	16	85208952	1	1	0	89515	0.00111712	0.00111712	0
GSA-rs72814453	16	56345823	0	0	0	89516	0	0	0
GSA-rs72814856	16	34995136	12	3	9	89504	0.0134054	0.00335136	0.0100541
GSA-rs72814861	16	35032848	13	3	10	89503	0.0145225	0.00335136	0.0111712
GSA-rs72814889	16	35257261	8	3	5	89508	0.00893695	0.00335136	0.00558559
GSA-rs72815244	16	54489240	0	0	0	89516	0	0	0
GSA-rs72815254	16	54497330	0	0	0	89516	0	0	0
GSA-rs72815268	16	54505314	0	0	0	89516	0	0	0
GSA-rs72815282	16	54518681	0	0	0	89516	0	0	0
GSA-rs72816360	16	87991814	0	0	0	89516	0	0	0
GSA-rs72816425	16	56586276	0	0	0	89516	0	0	0
GSA-rs72817477	16	89189129	2	0	2	89514	0.00223424	0	0.00223424
GSA-rs72817526	16	55678971	0	0	0	89516	0	0	0
GSA-rs72817916	16	80187534	7	4	3	89509	0.00781983	0.00446847	0.00335136
GSA-rs72818139	16	86554138	0	0	0	89516	0	0	0
GSA-rs72818479	16	80425665	5	2	3	89511	0.00558559	0.00223424	0.00335136
GSA-rs72818559	16	88092285	0	0	0	89516	0	0	0
GSA-rs72818838	16	79266515	11	10	1	89505	0.0122883	0.0111712	0.00111712
GSA-rs72819309	16	89215033	2	0	2	89514	0.00223424	0	0.00223424
GSA-rs72819315	16	89219366	2	0	2	89514	0.00223424	0	0.00223424
GSA-rs72819384	16	89277405	1	0	1	89515	0.00111712	0	0.00111712
GSA-rs72819510	16	55748690	0	0	0	89516	0	0	0
GSA-rs72819552	16	55819050	0	0	0	89516	0	0	0
GSA-rs72821327	16	89310185	1	0	1	89515	0.00111712	0	0.00111712
GSA-rs72821333	16	89318420	1	0	1	89515	0.00111712	0	0.00111712
GSA-rs72822248	16	80551827	2	2	0	89514	0.00223424	0.00223424	0
GSA-rs72822821	16	80891913	7	5	2	89509	0.00781983	0.00558559	0.00223424
GSA-rs72823576	16	82453134	18	7	11	89498	0.0201081	0.00781983	0.0122883
GSA-rs72824137	16	80658359	1	1	0	89515	0.00111712	0.00111712	0
GSA-rs72824912	16	81948514	7	1	6	89509	0.00781983	0.00111712	0.00670271
GSA-rs72824930	16	81960453	7	1	6	89509	0.00781983	0.00111712	0.00670271
GSA-rs72824944	16	81981109	6	1	5	89510	0.00670271	0.00111712	0.00558559
GSA-rs72828360	16	82520226	17	2	15	89499	0.018991	0.00223424	0.0167568
GSA-rs72828396	16	82546199	16	2	14	89500	0.0178739	0.00223424	0.0156397
GSA-rs72829086	16	81631121	1	1	0	89515	0.00111712	0.00111712	0
GSA-rs72829096	16	81668256	1	1	0	89515	0.00111712	0.00111712	0
GSA-rs72829141	16	82024502	6	2	4	89510	0.00670271	0.00223424	0.00446847
GSA-rs72829172	16	82096986	2	2	0	89514	0.00223424	0.00223424	0
GSA-rs72832064	16	81878515	4	2	2	89512	0.00446847	0.00223424	0.00223424
GSA-rs72832153	16	82665486	14	1	13	89502	0.0156397	0.00111712	0.0145225
GSA-rs72832167	16	82693464	14	2	12	89502	0.0156397	0.00223424	0.0134054
GSA-rs72833350	16	81326889	9	4	5	89507	0.0100541	0.00446847	0.00558559
GSA-rs72840219	16	82403706	15	7	8	89501	0.0167568	0.00781983	0.00893695
GSA-rs728536	16	51205825	0	0	0	89516	0	0	0
GSA-rs729956	16	29128512	3	0	3	89513	0.00335136	0	0.00335136
GSA-rs730463	16	48905001	0	0	0	89516	0	0	0
GSA-rs73234032	16	87200962	0	0	0	89516	0	0	0
GSA-rs73238678	16	87451405	0	0	0	89516	0	0	0
GSA-rs73240872	16	87476026	0	0	0	89516	0	0	0
GSA-rs73241905	16	87722947	2	1	1	89514	0.00223424	0.00111712	0.00111712
GSA-rs73243408	16	87288532	0	0	0	89516	0	0	0
GSA-rs73245031	16	83908446	8	3	5	89508	0.00893695	0.00335136	0.00558559
GSA-rs73251982	16	85288242	0	0	0	89516	0	0	0
GSA-rs73253204	16	85679992	1	0	1	89515	0.00111712	0	0.00111712
GSA-rs73254255	16	88978735	4	0	4	89512	0.00446847	0	0.00446847
GSA-rs73254258	16	88980745	4	0	4	89512	0.00446847	0	0.00446847
GSA-rs73256810	16	86645581	0	0	0	89516	0	0	0
GSA-rs73257245	16	85783870	2	1	1	89514	0.00223424	0.00111712	0.00111712
GSA-rs73258950	16	86963186	0	0	0	89516	0	0	0
GSA-rs73259316	16	85427881	0	0	0	89516	0	0	0
GSA-rs73260617	16	86981074	0	0	0	89516	0	0	0
GSA-rs73270929	16	86854770	0	0	0	89516	0	0	0
GSA-rs733729	16	83998557	22	22	0	89494	0.0245766	0.0245766	0
GSA-rs7342713	16	87160954	1	1	0	89515	0.00111712	0.00111712	0
GSA-rs73491269	16	825255	50	20	30	89466	0.0558559	0.0223424	0.0335136
GSA-rs73491686	16	8370889	5	3	2	89511	0.00558559	0.00335136	0.00223424
GSA-rs73496220	16	537562	2	0	2	89514	0.00223424	0	0.00223424
GSA-rs73496259	16	548895	1	0	1	89515	0.00111712	0	0.00111712
GSA-rs73498165	16	2232121	16	16	0	89500	0.0178739	0.0178739	0
GSA-rs73498684	16	10344766	20	0	20	89496	0.0223424	0	0.0223424
GSA-rs73498815	16	8968594	1	0	1	89515	0.00111712	0	0.00111712
GSA-rs73500280	16	1350008	1	0	1	89515	0.00111712	0	0.00111712
GSA-rs73501442	16	8872830	3	0	3	89513	0.00335136	0	0.00335136
GSA-rs73502833	16	7946087	2	1	1	89514	0.00223424	0.00111712	0.00111712
GSA-rs73506886	16	10433127	24	2	22	89492	0.0268108	0.00223424	0.0245766
GSA-rs73509060	16	10443637	23	3	20	89493	0.0256937	0.00335136	0.0223424
GSA-rs73509317	16	9477177	4	3	1	89512	0.00446847	0.00335136	0.00111712
GSA-rs73510247	16	12649024	20	12	8	89496	0.0223424	0.0134054	0.00893695
GSA-rs73510369	16	5354972	2	0	2	89514	0.00223424	0	0.00223424
GSA-rs73513914	16	12479476	1	1	0	89515	0.00111712	0.00111712	0
GSA-rs73519931	16	12532904	1	1	0	89515	0.00111712	0.00111712	0
GSA-rs73522963	16	13562466	2	1	1	89514	0.00223424	0.00111712	0.00111712
GSA-rs73524035	16	16275880	62	14	48	89454	0.0692614	0.0156397	0.0536217
GSA-rs73528772	16	26516786	1	0	1	89515	0.00111712	0	0.00111712
GSA-rs73528950	16	19070965	1	0	1	89515	0.00111712	0	0.00111712
GSA-rs73528964	16	19081733	3	0	3	89513	0.00335136	0	0.00335136
GSA-rs73530508	16	20552466	3	1	2	89513	0.00335136	0.00111712	0.00223424
GSA-rs73532070	16	6245333	7	6	1	89509	0.00781983	0.00670271	0.00111712
GSA-rs73535803	16	17666170	26	7	19	89490	0.0290451	0.00781983	0.0212253
GSA-rs73537626	16	55324107	0	0	0	89516	0	0	0
GSA-rs73538953	16	7081611	22	22	0	89494	0.0245766	0.0245766	0
GSA-rs73541216	16	20317184	4	1	3	89512	0.00446847	0.00111712	0.00335136
GSA-rs73545757	16	46976784	1	0	1	89515	0.00111712	0	0.00111712
GSA-rs73548844	16	57135052	0	0	0	89516	0	0	0
GSA-rs73549007	16	7407755	0	0	0	89516	0	0	0
GSA-rs73549128	16	58122229	0	0	0	89516	0	0	0
GSA-rs73549200	16	58207725	0	0	0	89516	0	0	0
GSA-rs73551012	16	25229355	0	0	0	89516	0	0	0
GSA-rs73551389	16	48943041	1	0	1	89515	0.00111712	0	0.00111712
GSA-rs73551912	16	59954627	1	1	0	89515	0.00111712	0.00111712	0
GSA-rs73552063	16	48647402	0	0	0	89516	0	0	0
GSA-rs73553002	16	25634054	0	0	0	89516	0	0	0
GSA-rs73555586	16	56809746	0	0	0	89516	0	0	0
GSA-rs73561843	16	7367499	1	1	0	89515	0.00111712	0.00111712	0
GSA-rs73563601	16	48829143	0	0	0	89516	0	0	0
GSA-rs73564476	16	69436618	1	0	1	89515	0.00111712	0	0.00111712
GSA-rs73565833	16	7400644	0	0	0	89516	0	0	0
GSA-rs73566817	16	25552498	0	0	0	89516	0	0	0
GSA-rs73567709	16	77741596	19	14	5	89497	0.0212253	0.0156397	0.00558559
GSA-rs73568107	16	64083612	1	0	1	89515	0.00111712	0	0.00111712
GSA-rs73568432	16	60395552	1	1	0	89515	0.00111712	0.00111712	0
GSA-rs73569356	16	79281553	2	1	1	89514	0.00223424	0.00111712	0.00111712
GSA-rs73570050	16	64099706	1	0	1	89515	0.00111712	0	0.00111712
GSA-rs73570332	16	63399883	29	29	0	89487	0.0323964	0.0323964	0
GSA-rs73571354	16	79345170	5	3	2	89511	0.00558559	0.00335136	0.00223424
GSA-rs73575350	16	79399237	5	3	2	89511	0.00558559	0.00335136	0.00223424
GSA-rs73578168	16	49947838	1	0	1	89515	0.00111712	0	0.00111712
GSA-rs73578173	16	49950166	1	0	1	89515	0.00111712	0	0.00111712
GSA-rs73578429	16	49537906	0	0	0	89516	0	0	0
GSA-rs73579103	16	77900173	4	2	2	89512	0.00446847	0.00223424	0.00223424
GSA-rs73579977	16	51419692	0	0	0	89516	0	0	0
GSA-rs73580526	16	49602539	0	0	0	89516	0	0	0
GSA-rs73588812	16	52543715	0	0	0	89516	0	0	0
GSA-rs73589317	16	73379990	1	0	1	89515	0.00111712	0	0.00111712
GSA-rs73590888	16	53164278	1	0	1	89515	0.00111712	0	0.00111712
GSA-rs73591253	16	52890116	2	0	2	89514	0.00223424	0	0.00223424
GSA-rs73593810	16	67866783	0	0	0	89516	0	0	0
GSA-rs73594554	16	67920049	0	0	0	89516	0	0	0
GSA-rs73594581	16	67955554	0	0	0	89516	0	0	0
GSA-rs73597390	16	73276906	0	0	0	89516	0	0	0
GSA-rs73598796	16	82025794	6	2	4	89510	0.00670271	0.00223424	0.00446847
GSA-rs73600408	16	81684156	1	1	0	89515	0.00111712	0.00111712	0
GSA-rs73601686	16	53303064	1	0	1	89515	0.00111712	0	0.00111712
GSA-rs73604940	16	82145146	6	3	3	89510	0.00670271	0.00335136	0.00335136
GSA-rs73608404	16	83246883	3	3	0	89513	0.00335136	0.00335136	0
GSA-rs73627401	16	77283559	51	46	5	89465	0.0569731	0.0513875	0.00558559
GSA-rs73628418	16	76600669	4	1	3	89512	0.00446847	0.00111712	0.00335136
GSA-rs739795	16	3000526	2	1	1	89514	0.00223424	0.00111712	0.00111712
GSA-rs74000529	16	384926	1	0	1	89515	0.00111712	0	0.00111712
GSA-rs74001046	16	868556	33	3	30	89483	0.0368649	0.00335136	0.0335136
GSA-rs74003986	16	615506	31	26	5	89485	0.0346307	0.0290451	0.00558559
GSA-rs74004304	16	5484804	6	1	5	89510	0.00670271	0.00111712	0.00558559
GSA-rs74004681	16	5941124	2	1	1	89514	0.00223424	0.00111712	0.00111712
GSA-rs74004821	16	1214180	6	4	2	89510	0.00670271	0.00446847	0.00223424
GSA-rs740057	16	6022332	5	5	0	89511	0.00558559	0.00558559	0
GSA-rs74006763	16	8391469	4	3	1	89512	0.00446847	0.00335136	0.00111712
GSA-rs74008124	16	11754556	2	0	2	89514	0.00223424	0	0.00223424
GSA-rs74008600	16	9500788	4	3	1	89512	0.00446847	0.00335136	0.00111712
GSA-rs74009414	16	15819328	48	14	34	89468	0.0536217	0.0156397	0.037982
GSA-rs74009805	16	10735901	2	1	1	89514	0.00223424	0.00111712	0.00111712
GSA-rs74010347	16	9052562	1	0	1	89515	0.00111712	0	0.00111712
GSA-rs74011520	16	19138745	2	0	2	89514	0.00223424	0	0.00223424
GSA-rs74011661	16	18196549	4	1	3	89512	0.00446847	0.00111712	0.00335136
GSA-rs74011663	16	18237671	0	0	0	89516	0	0	0
GSA-rs74011931	16	12749601	3	3	0	89513	0.00335136	0.00335136	0
GSA-rs74011943	16	7692292	2	1	1	89514	0.00223424	0.00111712	0.00111712
GSA-rs74012151	16	7771651	7	0	7	89509	0.00781983	0	0.00781983
GSA-rs74012267	16	13210053	0	0	0	89516	0	0	0
GSA-rs74012311	16	23676875	0	0	0	89516	0	0	0
GSA-rs74012812	16	23935880	0	0	0	89516	0	0	0
GSA-rs74014848	16	29035406	10	2	8	89506	0.0111712	0.00223424	0.00893695
GSA-rs74016426	16	26201444	11	0	11	89505	0.0122883	0	0.0122883
GSA-rs74016610	16	28038652	0	0	0	89516	0	0	0
GSA-rs74017388	16	50470763	0	0	0	89516	0	0	0
GSA-rs74017492	16	33598707	124	60	64	89392	0.138523	0.0670271	0.0714956
GSA-rs74017762	16	50695681	0	0	0	89516	0	0	0
GSA-rs74017815	16	52495114	0	0	0	89516	0	0	0
GSA-rs74017861	16	51123695	0	0	0	89516	0	0	0
GSA-rs74017899	16	51132433	0	0	0	89516	0	0	0
GSA-rs74018195	16	53771105	1	0	1	89515	0.00111712	0	0.00111712
GSA-rs74018962	16	55192154	0	0	0	89516	0	0	0
GSA-rs74019083	16	55496169	0	0	0	89516	0	0	0
GSA-rs74019326	16	55945309	0	0	0	89516	0	0	0
GSA-rs74019712	16	57915901	0	0	0	89516	0	0	0
GSA-rs74019798	16	58154242	0	0	0	89516	0	0	0
GSA-rs74020239	16	60151065	2	2	0	89514	0.00223424	0.00223424	0
GSA-rs74020408	16	59196067	0	0	0	89516	0	0	0
GSA-rs74020833	16	52794507	0	0	0	89516	0	0	0
GSA-rs74021210	16	55558685	0	0	0	89516	0	0	0
GSA-rs74021940	16	63019987	2	2	0	89514	0.00223424	0.00223424	0
GSA-rs74022031	16	57729213	0	0	0	89516	0	0	0
GSA-rs74023632	16	57051371	0	0	0	89516	0	0	0
GSA-rs74024796	16	75527561	5	1	4	89511	0.00558559	0.00111712	0.00446847
GSA-rs74027707	16	69955377	0	0	0	89516	0	0	0
GSA-rs74028149	16	72944603	0	0	0	89516	0	0	0
GSA-rs74028864	16	80952656	7	6	1	89509	0.00781983	0.00670271	0.00111712
GSA-rs74029358	16	82056468	5	2	3	89511	0.00558559	0.00223424	0.00335136
GSA-rs74029542	16	78576343	12	11	1	89504	0.0134054	0.0122883	0.00111712
GSA-rs74029547	16	78586303	12	11	1	89504	0.0134054	0.0122883	0.00111712
GSA-rs74029555	16	78588987	12	11	1	89504	0.0134054	0.0122883	0.00111712
GSA-rs74032013	16	85821629	2	1	1	89514	0.00223424	0.00111712	0.00111712
GSA-rs74032321	16	83926733	6	3	3	89510	0.00670271	0.00335136	0.00335136
GSA-rs74032453	16	78992092	8	7	1	89508	0.00893695	0.00781983	0.00111712
GSA-rs74033341	16	88720784	2	2	0	89514	0.00223424	0.00223424	0
GSA-rs74033816	16	89704953	4	0	4	89512	0.00446847	0	0.00446847
GSA-rs74034601	16	89157884	4	0	4	89512	0.00446847	0	0.00446847
GSA-rs74035766	16	89306641	1	0	1	89515	0.00111712	0	0.00111712
GSA-rs74035873	16	88930545	3	0	3	89513	0.00335136	0	0.00335136
GSA-rs74037304	16	86987746	0	0	0	89516	0	0	0
GSA-rs74037595	16	87218204	0	0	0	89516	0	0	0
GSA-rs74038645	16	79452841	5	3	2	89511	0.00558559	0.00335136	0.00223424
GSA-rs7404292	16	88338467	0	0	0	89516	0	0	0
GSA-rs7404339	16	66415792	0	0	0	89516	0	0	0
GSA-rs7404873	16	10991449	0	0	0	89516	0	0	0
GSA-rs74197901	16	69359720	1	0	1	89515	0.00111712	0	0.00111712
GSA-rs74207075	16	12656848	21	13	8	89495	0.0234595	0.0145225	0.00893695
GSA-rs74208575	16	28559019	1	0	1	89515	0.00111712	0	0.00111712
GSA-rs74246242	16	56305652	0	0	0	89516	0	0	0
GSA-rs74246282	16	57427018	1	0	1	89515	0.00111712	0	0.00111712
GSA-rs74246653	16	17022123	28	3	25	89488	0.0312793	0.00335136	0.027928
GSA-rs74246699	16	19481998	1	1	0	89515	0.00111712	0.00111712	0
GSA-rs74247676	16	63203429	22	22	0	89494	0.0245766	0.0245766	0
GSA-rs74247678	16	63283562	18	18	0	89498	0.0201081	0.0201081	0
GSA-rs74247956	16	23261412	0	0	0	89516	0	0	0
GSA-rs74248725	16	24751596	0	0	0	89516	0	0	0
GSA-rs74248727	16	24758172	0	0	0	89516	0	0	0
GSA-rs74249764	16	72427256	4	3	1	89512	0.00446847	0.00335136	0.00111712
GSA-rs74250388	16	48283672	0	0	0	89516	0	0	0
GSA-rs74250922	16	75787596	5	2	3	89511	0.00558559	0.00223424	0.00335136
GSA-rs74251041	16	87216898	0	0	0	89516	0	0	0
GSA-rs74315848	16	7059355	25	25	0	89491	0.027928	0.027928	0
GSA-rs74318676	16	86206447	0	0	0	89516	0	0	0
GSA-rs74319154	16	87879269	6	3	3	89510	0.00670271	0.00335136	0.00335136
GSA-rs74319899	16	80245470	9	5	4	89507	0.0100541	0.00558559	0.00446847
GSA-rs74320741	16	80310222	9	6	3	89507	0.0100541	0.00670271	0.00335136
GSA-rs74323625	16	83919571	7	3	4	89509	0.00781983	0.00335136	0.00446847
GSA-rs74324342	16	81275059	77	71	6	89439	0.0860181	0.0793154	0.00670271
GSA-rs74325831	16	27664427	0	0	0	89516	0	0	0
GSA-rs74327915	16	65285191	0	0	0	89516	0	0	0
GSA-rs74330121	16	67319986	0	0	0	89516	0	0	0
GSA-rs74332379	16	5630327	6	1	5	89510	0.00670271	0.00111712	0.00558559
GSA-rs74333408	16	68153492	0	0	0	89516	0	0	0
GSA-rs74335576	16	78490090	15	14	1	89501	0.0167568	0.0156397	0.00111712
GSA-rs74337241	16	18863882	4	0	4	89512	0.00446847	0	0.00446847
GSA-rs74338099	16	74089756	2	2	0	89514	0.00223424	0.00223424	0
GSA-rs74338298	16	84690608	1	1	0	89515	0.00111712	0.00111712	0
GSA-rs74338792	16	60953459	0	0	0	89516	0	0	0
GSA-rs74339830	16	48986897	1	0	1	89515	0.00111712	0	0.00111712
GSA-rs74342148	16	78932992	8	4	4	89508	0.00893695	0.00446847	0.00446847
GSA-rs74342400	16	69893719	0	0	0	89516	0	0	0
GSA-rs74344827	16	71610276	1	1	0	89515	0.00111712	0.00111712	0
GSA-rs74346206	16	73396654	0	0	0	89516	0	0	0
GSA-rs74347133	16	13216365	1	0	1	89515	0.00111712	0	0.00111712
GSA-rs74349554	16	77004328	25	21	4	89491	0.027928	0.0234595	0.00446847
GSA-rs74350127	16	6427631	11	6	5	89505	0.0122883	0.00670271	0.00558559
GSA-rs74352375	16	28092033	0	0	0	89516	0	0	0
GSA-rs74352551	16	79742498	5	2	3	89511	0.00558559	0.00223424	0.00335136
GSA-rs74368158	16	80635560	1	1	0	89515	0.00111712	0.00111712	0
GSA-rs74369139	16	11619911	30	2	28	89486	0.0335136	0.00223424	0.0312793
GSA-rs74372881	16	69406787	1	0	1	89515	0.00111712	0	0.00111712
GSA-rs74381176	16	86489501	0	0	0	89516	0	0	0
GSA-rs74381405	16	23277305	0	0	0	89516	0	0	0
GSA-rs74382828	16	58852492	0	0	0	89516	0	0	0
GSA-rs74390614	16	78345490	43	36	7	89473	0.0480361	0.0402163	0.00781983
GSA-rs74393439	16	86498515	0	0	0	89516	0	0	0
GSA-rs74396060	16	8314463	8	5	3	89508	0.00893695	0.00558559	0.00335136
GSA-rs74398264	16	31690500	0	0	0	89516	0	0	0
GSA-rs74400395	16	54437802	0	0	0	89516	0	0	0
GSA-rs74400708	16	87460239	0	0	0	89516	0	0	0
GSA-rs74402473	16	23955149	0	0	0	89516	0	0	0
GSA-rs74403936	16	78531528	7	6	1	89509	0.00781983	0.00670271	0.00111712
GSA-rs74403937	16	21601201	138	132	6	89378	0.154162	0.14746	0.00670271
GSA-rs74407861	16	12847708	2	2	0	89514	0.00223424	0.00223424	0
GSA-rs74409454	16	68316015	0	0	0	89516	0	0	0
GSA-rs74412687	16	79881036	4	2	2	89512	0.00446847	0.00223424	0.00223424
GSA-rs74417291	16	12775675	3	3	0	89513	0.00335136	0.00335136	0
GSA-rs74418906	16	12517005	0	0	0	89516	0	0	0
GSA-rs74422368	16	2074163	2	2	0	89514	0.00223424	0.00223424	0
GSA-rs74426293	16	7515996	0	0	0	89516	0	0	0
GSA-rs74427666	16	15561316	58	13	45	89458	0.0647929	0.0145225	0.0502703
GSA-rs74428496	16	83075455	2	2	0	89514	0.00223424	0.00223424	0
GSA-rs74436594	16	82030558	5	2	3	89511	0.00558559	0.00223424	0.00335136
GSA-rs74440159	16	25454877	0	0	0	89516	0	0	0
GSA-rs74440267	16	34266701	4	2	2	89512	0.00446847	0.00223424	0.00223424
GSA-rs74442101	16	86177837	0	0	0	89516	0	0	0
GSA-rs74444358	16	81417789	4	3	1	89512	0.00446847	0.00335136	0.00111712
GSA-rs74445051	16	84825027	1	1	0	89515	0.00111712	0.00111712	0
GSA-rs74445626	16	16991041	28	3	25	89488	0.0312793	0.00335136	0.027928
GSA-rs74446154	16	49624547	0	0	0	89516	0	0	0
GSA-rs74446532	16	2266610	10	10	0	89506	0.0111712	0.0111712	0
GSA-rs74448048	16	10407374	20	0	20	89496	0.0223424	0	0.0223424
GSA-rs74449077	16	12047865	2	0	2	89514	0.00223424	0	0.00223424
GSA-rs74455940	16	83316483	3	3	0	89513	0.00335136	0.00335136	0
GSA-rs74456766	16	12216434	1	0	1	89515	0.00111712	0	0.00111712
GSA-rs74457213	16	20343627	3	1	2	89513	0.00335136	0.00111712	0.00223424
GSA-rs74459154	16	79553667	4	3	1	89512	0.00446847	0.00335136	0.00111712
GSA-rs74461095	16	88784947	6	1	5	89510	0.00670271	0.00111712	0.00558559
GSA-rs74463476	16	6552022	4	1	3	89512	0.00446847	0.00111712	0.00335136
GSA-rs74466321	16	49042275	1	0	1	89515	0.00111712	0	0.00111712
GSA-rs74469522	16	8177440	7	4	3	89509	0.00781983	0.00446847	0.00335136
GSA-rs74478002	16	62397401	1	1	0	89515	0.00111712	0.00111712	0
GSA-rs74481957	16	13045815	0	0	0	89516	0	0	0
GSA-rs74482507	16	80922944	24	23	1	89492	0.0268108	0.0256937	0.00111712
GSA-rs74483636	16	8994325	1	0	1	89515	0.00111712	0	0.00111712
GSA-rs74487474	16	73392249	0	0	0	89516	0	0	0
GSA-rs74491673	16	9607822	3	2	1	89513	0.00335136	0.00223424	0.00111712
GSA-rs74493241	16	107211	2	1	1	89514	0.00223424	0.00111712	0.00111712
GSA-rs74497068	16	58159844	0	0	0	89516	0	0	0
GSA-rs74502244	16	51042080	0	0	0	89516	0	0	0
GSA-rs74503677	16	916885	8	4	4	89508	0.00893695	0.00446847	0.00446847
GSA-rs74504601	16	80323142	8	5	3	89508	0.00893695	0.00558559	0.00335136
GSA-rs74505754	16	80020841	4	2	2	89512	0.00446847	0.00223424	0.00223424
GSA-rs74507751	16	13150478	0	0	0	89516	0	0	0
GSA-rs74512013	16	86219919	0	0	0	89516	0	0	0
GSA-rs74514185	16	77187372	5	1	4	89511	0.00558559	0.00111712	0.00446847
GSA-rs74516687	16	79993422	4	2	2	89512	0.00446847	0.00223424	0.00223424
GSA-rs74517427	16	2379095	1	0	1	89515	0.00111712	0	0.00111712
GSA-rs74518148	16	55867653	1	0	1	89515	0.00111712	0	0.00111712
GSA-rs74519164	16	68123086	0	0	0	89516	0	0	0
GSA-rs74522044	16	58626009	0	0	0	89516	0	0	0
GSA-rs74523236	16	81827551	1	1	0	89515	0.00111712	0.00111712	0
GSA-rs74527315	16	12551735	1	1	0	89515	0.00111712	0.00111712	0
GSA-rs74535307	16	18034889	30	8	22	89486	0.0335136	0.00893695	0.0245766
GSA-rs74537027	16	27512342	0	0	0	89516	0	0	0
GSA-rs74538816	16	6575857	5	2	3	89511	0.00558559	0.00223424	0.00335136
GSA-rs74543541	16	14173036	0	0	0	89516	0	0	0
GSA-rs74544402	16	69191542	1	0	1	89515	0.00111712	0	0.00111712
GSA-rs74545004	16	50645246	0	0	0	89516	0	0	0
GSA-rs74545103	16	19839080	0	0	0	89516	0	0	0
GSA-rs74545839	16	31945186	1	0	1	89515	0.00111712	0	0.00111712
GSA-rs74547700	16	61606055	0	0	0	89516	0	0	0
GSA-rs74551958	16	77262306	50	46	4	89466	0.0558559	0.0513875	0.00446847
GSA-rs74552709	16	61885116	0	0	0	89516	0	0	0
GSA-rs74554447	16	56118383	0	0	0	89516	0	0	0
GSA-rs74556231	16	9784725	7	6	1	89509	0.00781983	0.00670271	0.00111712
GSA-rs74560869	16	63466001	20	19	1	89496	0.0223424	0.0212253	0.00111712
GSA-rs74563815	16	13539137	2	1	1	89514	0.00223424	0.00111712	0.00111712
GSA-rs74568743	16	76153752	9	1	8	89507	0.0100541	0.00111712	0.00893695
GSA-rs74569016	16	9781606	5	4	1	89511	0.00558559	0.00446847	0.00111712
GSA-rs74569287	16	24166340	0	0	0	89516	0	0	0
GSA-rs74573392	16	74947599	1	1	0	89515	0.00111712	0.00111712	0
GSA-rs74573574	16	73533482	0	0	0	89516	0	0	0
GSA-rs74578222	16	26961891	1	0	1	89515	0.00111712	0	0.00111712
GSA-rs74578893	16	71858473	0	0	0	89516	0	0	0
GSA-rs74582532	16	29155296	2	0	2	89514	0.00223424	0	0.00223424
GSA-rs74583400	16	62276664	1	1	0	89515	0.00111712	0.00111712	0
GSA-rs74592828	16	54656092	0	0	0	89516	0	0	0
GSA-rs74593160	16	25501199	0	0	0	89516	0	0	0
GSA-rs74594546	16	26166532	0	0	0	89516	0	0	0
GSA-rs74594569	16	77449407	4	0	4	89512	0.00446847	0	0.00446847
GSA-rs74596009	16	56111361	0	0	0	89516	0	0	0
GSA-rs74600258	16	57160339	0	0	0	89516	0	0	0
GSA-rs74603335	16	27621650	0	0	0	89516	0	0	0
GSA-rs74603763	16	24062218	0	0	0	89516	0	0	0
GSA-rs74611383	16	65164397	0	0	0	89516	0	0	0
GSA-rs74618284	16	21627534	233	209	24	89283	0.260289	0.233478	0.0268108
GSA-rs74626674	16	76065301	4	1	3	89512	0.00446847	0.00111712	0.00335136
GSA-rs74630264	16	27316975	0	0	0	89516	0	0	0
GSA-rs74632144	16	76116347	9	1	8	89507	0.0100541	0.00111712	0.00893695
GSA-rs74635635	16	20848828	1	1	0	89515	0.00111712	0.00111712	0
GSA-rs74642574	16	83752907	7	3	4	89509	0.00781983	0.00335136	0.00446847
GSA-rs74644383	16	86936666	0	0	0	89516	0	0	0
GSA-rs74645585	16	82001857	6	1	5	89510	0.00670271	0.00111712	0.00558559
GSA-rs74647481	16	75307212	2	1	1	89514	0.00223424	0.00111712	0.00111712
GSA-rs74655261	16	17011375	28	3	25	89488	0.0312793	0.00335136	0.027928
GSA-rs74655497	16	77960043	6	2	4	89510	0.00670271	0.00223424	0.00446847
GSA-rs746556	16	12448581	1	1	0	89515	0.00111712	0.00111712	0
GSA-rs74657250	16	74061166	2	1	1	89514	0.00223424	0.00111712	0.00111712
GSA-rs74657740	16	82952639	3	3	0	89513	0.00335136	0.00335136	0
GSA-rs74658410	16	70472364	0	0	0	89516	0	0	0
GSA-rs74661637	16	62643899	1	1	0	89515	0.00111712	0.00111712	0
GSA-rs74670966	16	17163100	22	3	19	89494	0.0245766	0.00335136	0.0212253
GSA-rs74672407	16	86889703	0	0	0	89516	0	0	0
GSA-rs74673147	16	20309025	4	1	3	89512	0.00446847	0.00111712	0.00335136
GSA-rs74674360	16	76337198	3	0	3	89513	0.00335136	0	0.00335136
GSA-rs74674755	16	48018915	0	0	0	89516	0	0	0
GSA-rs74689132	16	86257917	3	3	0	89513	0.00335136	0.00335136	0
GSA-rs74689268	16	8890322	1	0	1	89515	0.00111712	0	0.00111712
GSA-rs74689539	16	31719864	0	0	0	89516	0	0	0
GSA-rs74690508	16	83979616	2	2	0	89514	0.00223424	0.00223424	0
GSA-rs74691338	16	66651845	0	0	0	89516	0	0	0
GSA-rs74692433	16	7105767	18	18	0	89498	0.0201081	0.0201081	0
GSA-rs74695893	16	81688390	1	1	0	89515	0.00111712	0.00111712	0
GSA-rs74696339	16	18980667	5	0	5	89511	0.00558559	0	0.00558559
GSA-rs74696737	16	83893646	8	3	5	89508	0.00893695	0.00335136	0.00558559
GSA-rs74698531	16	9246577	4	0	4	89512	0.00446847	0	0.00446847
GSA-rs74702191	16	67114330	0	0	0	89516	0	0	0
GSA-rs74702385	16	4065495	1	1	0	89515	0.00111712	0.00111712	0
GSA-rs74704944	16	77609561	8	2	6	89508	0.00893695	0.00223424	0.00670271
GSA-rs74705765	16	24307303	0	0	0	89516	0	0	0
GSA-rs74707041	16	80596551	1	1	0	89515	0.00111712	0.00111712	0
GSA-rs74707086	16	56681702	11	0	11	89505	0.0122883	0	0.0122883
GSA-rs74710719	16	819434	42	20	22	89474	0.046919	0.0223424	0.0245766
GSA-rs74713186	16	86371466	0	0	0	89516	0	0	0
GSA-rs74713815	16	11861071	2	0	2	89514	0.00223424	0	0.00223424
GSA-rs74714163	16	51383265	0	0	0	89516	0	0	0
GSA-rs74719288	16	4886821	1	0	1	89515	0.00111712	0	0.00111712
GSA-rs74721344	16	61598188	0	0	0	89516	0	0	0
GSA-rs74722110	16	85166233	1	1	0	89515	0.00111712	0.00111712	0
GSA-rs74729030	16	17339054	22	3	19	89494	0.0245766	0.00335136	0.0212253
GSA-rs74729607	16	48377211	1	0	1	89515	0.00111712	0	0.00111712
GSA-rs74734422	16	23679407	0	0	0	89516	0	0	0
GSA-rs74734884	16	55614789	0	0	0	89516	0	0	0
GSA-rs74736423	16	61304160	1	1	0	89515	0.00111712	0.00111712	0
GSA-rs74741292	16	18309593	0	0	0	89516	0	0	0
GSA-rs74743447	16	75333832	2	1	1	89514	0.00223424	0.00111712	0.00111712
GSA-rs74745508	16	78223295	18	8	10	89498	0.0201081	0.00893695	0.0111712
GSA-rs74746620	16	83027173	2	2	0	89514	0.00223424	0.00223424	0
GSA-rs74748018	16	61507075	0	0	0	89516	0	0	0
GSA-rs74755270	16	51453630	1	0	1	89515	0.00111712	0	0.00111712
GSA-rs74756000	16	74141652	6	3	3	89510	0.00670271	0.00335136	0.00335136
GSA-rs74756439	16	34875689	9	3	6	89507	0.0100541	0.00335136	0.00670271
GSA-rs74757674	16	64072955	1	0	1	89515	0.00111712	0	0.00111712
GSA-rs74760019	16	3594316	0	0	0	89516	0	0	0
GSA-rs74763271	16	6258202	8	7	1	89508	0.00893695	0.00781983	0.00111712
GSA-rs74770299	16	5266849	3	1	2	89513	0.00335136	0.00111712	0.00223424
GSA-rs74773186	16	76313465	3	0	3	89513	0.00335136	0	0.00335136
GSA-rs74776832	16	12557036	1	1	0	89515	0.00111712	0.00111712	0
GSA-rs74779425	16	58967729	0	0	0	89516	0	0	0
GSA-rs74781717	16	27631906	0	0	0	89516	0	0	0
GSA-rs74783566	16	17416372	25	3	22	89491	0.027928	0.00335136	0.0245766
GSA-rs74784460	16	447925	4	3	1	89512	0.00446847	0.00335136	0.00111712
GSA-rs74790116	16	7753084	6	0	6	89510	0.00670271	0	0.00670271
GSA-rs74793922	16	51008865	0	0	0	89516	0	0	0
GSA-rs74797772	16	60271483	2	2	0	89514	0.00223424	0.00223424	0
GSA-rs747980	16	76350438	3	0	3	89513	0.00335136	0	0.00335136
GSA-rs74802723	16	56575991	0	0	0	89516	0	0	0
GSA-rs74803411	16	62977086	1	1	0	89515	0.00111712	0.00111712	0
GSA-rs74804559	16	9050032	1	0	1	89515	0.00111712	0	0.00111712
GSA-rs74805435	16	14129254	1	0	1	89515	0.00111712	0	0.00111712
GSA-rs74808067	16	12556076	1	1	0	89515	0.00111712	0.00111712	0
GSA-rs74811170	16	75338731	2	1	1	89514	0.00223424	0.00111712	0.00111712
GSA-rs74812768	16	34573364	1396	2	1394	88120	1.5595	0.00223424	1.55726
GSA-rs74814183	16	79598137	5	3	2	89511	0.00558559	0.00335136	0.00223424
GSA-rs74816776	16	79985201	5	2	3	89511	0.00558559	0.00223424	0.00335136
GSA-rs74816953	16	84020990	7	7	0	89509	0.00781983	0.00781983	0
GSA-rs74820083	16	76871382	24	21	3	89492	0.0268108	0.0234595	0.00335136
GSA-rs74822957	16	54450188	0	0	0	89516	0	0	0
GSA-rs74825741	16	82973479	2	2	0	89514	0.00223424	0.00223424	0
GSA-rs74829481	16	89531309	5	0	5	89511	0.00558559	0	0.00558559
GSA-rs74832483	16	50270152	1	0	1	89515	0.00111712	0	0.00111712
GSA-rs74839729	16	75330914	2	1	1	89514	0.00223424	0.00111712	0.00111712
GSA-rs74842467	16	83066649	2	2	0	89514	0.00223424	0.00223424	0
GSA-rs74843509	16	89184953	2	0	2	89514	0.00223424	0	0.00223424
GSA-rs74845765	16	56822912	0	0	0	89516	0	0	0
GSA-rs74847990	16	50950248	0	0	0	89516	0	0	0
GSA-rs74848560	16	49946202	1	0	1	89515	0.00111712	0	0.00111712
GSA-rs74850239	16	71438162	1	1	0	89515	0.00111712	0.00111712	0
GSA-rs74856348	16	69053446	1	0	1	89515	0.00111712	0	0.00111712
GSA-rs74861951	16	26881217	1	0	1	89515	0.00111712	0	0.00111712
GSA-rs74862253	16	54750138	1	0	1	89515	0.00111712	0	0.00111712
GSA-rs74863593	16	76140218	8	0	8	89508	0.00893695	0	0.00893695
GSA-rs74868254	16	86290734	7	7	0	89509	0.00781983	0.00781983	0
GSA-rs74868634	16	21339817	0	0	0	89516	0	0	0
GSA-rs74873970	16	6332741	10	8	2	89506	0.0111712	0.00893695	0.00223424
GSA-rs74878557	16	58785451	0	0	0	89516	0	0	0
GSA-rs74883161	16	73013840	0	0	0	89516	0	0	0
GSA-rs74883996	16	24985091	0	0	0	89516	0	0	0
GSA-rs74887674	16	62631657	1	1	0	89515	0.00111712	0.00111712	0
GSA-rs74889430	16	5531056	5	1	4	89511	0.00558559	0.00111712	0.00446847
GSA-rs74900413	16	67743424	0	0	0	89516	0	0	0
GSA-rs74906853	16	70189808	6	3	3	89510	0.00670271	0.00335136	0.00335136
GSA-rs74907775	16	28271704	1	0	1	89515	0.00111712	0	0.00111712
GSA-rs74909124	16	66964545	0	0	0	89516	0	0	0
GSA-rs74909407	16	66197309	0	0	0	89516	0	0	0
GSA-rs74915515	16	17716979	27	7	20	89489	0.0301622	0.00781983	0.0223424
GSA-rs74916101	16	82574772	15	1	14	89501	0.0167568	0.00111712	0.0156397
GSA-rs74918308	16	61071132	0	0	0	89516	0	0	0
GSA-rs74919079	16	51491234	0	0	0	89516	0	0	0
GSA-rs74919944	16	50412599	0	0	0	89516	0	0	0
GSA-rs74930354	16	1996629	1	0	1	89515	0.00111712	0	0.00111712
GSA-rs74932459	16	82803260	13	2	11	89503	0.0145225	0.00223424	0.0122883
GSA-rs74936772	16	35136712	14	3	11	89502	0.0156397	0.00335136	0.0122883
GSA-rs74942364	16	10247683	19	0	19	89497	0.0212253	0	0.0212253
GSA-rs74943801	16	81913041	8	1	7	89508	0.00893695	0.00111712	0.00781983
GSA-rs74945418	16	6481177	4	1	3	89512	0.00446847	0.00111712	0.00335136
GSA-rs74949322	16	28506109	0	0	0	89516	0	0	0
GSA-rs74949950	16	83075370	2	2	0	89514	0.00223424	0.00223424	0
GSA-rs74958017	16	88945936	3	0	3	89513	0.00335136	0	0.00335136
GSA-rs74963073	16	10102072	14	3	11	89502	0.0156397	0.00335136	0.0122883
GSA-rs74965212	16	12614005	1	1	0	89515	0.00111712	0.00111712	0
GSA-rs74966730	16	86901383	0	0	0	89516	0	0	0
GSA-rs74967624	16	79554393	4	3	1	89512	0.00446847	0.00335136	0.00111712
GSA-rs74974765	16	28832565	4	0	4	89512	0.00446847	0	0.00446847
GSA-rs74975392	16	74761843	1	0	1	89515	0.00111712	0	0.00111712
GSA-rs749755	16	27806848	0	0	0	89516	0	0	0
GSA-rs74975694	16	34631038	1435	2	1433	88081	1.60307	0.00223424	1.60083
GSA-rs74977978	16	14146761	0	0	0	89516	0	0	0
GSA-rs74979105	16	54588062	0	0	0	89516	0	0	0
GSA-rs7498582	16	20623688	1	1	0	89515	0.00111712	0.00111712	0
GSA-rs74987014	16	34632077	1435	2	1433	88081	1.60307	0.00223424	1.60083
GSA-rs74987796	16	84866129	1	1	0	89515	0.00111712	0.00111712	0
GSA-rs7498805	16	86882228	0	0	0	89516	0	0	0
GSA-rs74988150	16	597764	31	26	5	89485	0.0346307	0.0290451	0.00558559
GSA-rs74993834	16	7407558	0	0	0	89516	0	0	0
GSA-rs7499390	16	54780370	1	0	1	89515	0.00111712	0	0.00111712
GSA-rs74994929	16	88006228	0	0	0	89516	0	0	0
GSA-rs7499519	16	86167132	0	0	0	89516	0	0	0
GSA-rs7499717	16	83032826	3	2	1	89513	0.00335136	0.00223424	0.00111712
GSA-rs7499889	16	86867197	0	0	0	89516	0	0	0
GSA-rs74999590	16	81669538	1	1	0	89515	0.00111712	0.00111712	0
GSA-rs7500038	16	85536474	0	0	0	89516	0	0	0
GSA-rs7500111	16	51843833	0	0	0	89516	0	0	0
GSA-rs7500307	16	66230351	0	0	0	89516	0	0	0
GSA-rs75004479	16	11688990	2	1	1	89514	0.00223424	0.00111712	0.00111712
GSA-rs75005694	16	28320382	0	0	0	89516	0	0	0
GSA-rs75007759	16	74620061	1	0	1	89515	0.00111712	0	0.00111712
GSA-rs75010776	16	82160548	9	4	5	89507	0.0100541	0.00446847	0.00558559
GSA-rs7501226	16	88090326	0	0	0	89516	0	0	0
GSA-rs7501375	16	63023181	2	2	0	89514	0.00223424	0.00223424	0
GSA-rs75016283	16	3141690	3	3	0	89513	0.00335136	0.00335136	0
GSA-rs75016865	16	87222887	0	0	0	89516	0	0	0
GSA-rs75016931	16	74860677	1	0	1	89515	0.00111712	0	0.00111712
GSA-rs75017029	16	74193212	12	0	12	89504	0.0134054	0	0.0134054
GSA-rs75020685	16	75561985	254	3	251	89262	0.283748	0.00335136	0.280397
GSA-rs75022032	16	59431767	0	0	0	89516	0	0	0
GSA-rs75029162	16	6924915	27	26	1	89489	0.0301622	0.0290451	0.00111712
GSA-rs75031362	16	3839833	0	0	0	89516	0	0	0
GSA-rs75032475	16	80322160	8	5	3	89508	0.00893695	0.00558559	0.00335136
GSA-rs75033764	16	84777056	0	0	0	89516	0	0	0
GSA-rs75040933	16	76836381	6	4	2	89510	0.00670271	0.00446847	0.00223424
GSA-rs75043441	16	55752844	0	0	0	89516	0	0	0
GSA-rs75046013	16	75406468	4	1	3	89512	0.00446847	0.00111712	0.00335136
GSA-rs75046647	16	5377580	1	0	1	89515	0.00111712	0	0.00111712
GSA-rs75052535	16	81675098	1	1	0	89515	0.00111712	0.00111712	0
GSA-rs75057666	16	5446891	5	0	5	89511	0.00558559	0	0.00558559
GSA-rs75057745	16	5584702	7	2	5	89509	0.00781983	0.00223424	0.00558559
GSA-rs75063301	16	84272538	1	0	1	89515	0.00111712	0	0.00111712
GSA-rs75066646	16	86519757	0	0	0	89516	0	0	0
GSA-rs75068262	16	78828697	6	2	4	89510	0.00670271	0.00223424	0.00446847
GSA-rs75071682	16	7129432	16	16	0	89500	0.0178739	0.0178739	0
GSA-rs75074962	16	70771194	2	0	2	89514	0.00223424	0	0.00223424
GSA-rs75080283	16	57685963	0	0	0	89516	0	0	0
GSA-rs75082480	16	75541539	183	4	179	89333	0.204433	0.00446847	0.199964
GSA-rs75084338	16	51431779	1	0	1	89515	0.00111712	0	0.00111712
GSA-rs75085377	16	69355218	1	0	1	89515	0.00111712	0	0.00111712
GSA-rs75087830	16	61226475	0	0	0	89516	0	0	0
GSA-rs75091281	16	34685370	1364	2	1362	88152	1.52375	0.00223424	1.52152
GSA-rs75100242	16	7885794	2	1	1	89514	0.00223424	0.00111712	0.00111712
GSA-rs75101764	16	72958798	0	0	0	89516	0	0	0
GSA-rs751048	16	85814809	2	1	1	89514	0.00223424	0.00111712	0.00111712
GSA-rs75104951	16	5546656	5	1	4	89511	0.00558559	0.00111712	0.00446847
GSA-rs75108619	16	4596819	1	1	0	89515	0.00111712	0.00111712	0
GSA-rs75114828	16	13055663	0	0	0	89516	0	0	0
GSA-rs75115408	16	6665681	8	3	5	89508	0.00893695	0.00335136	0.00558559
GSA-rs75116029	16	13489294	0	0	0	89516	0	0	0
GSA-rs75117063	16	80507714	3	3	0	89513	0.00335136	0.00335136	0
GSA-rs75119128	16	50282747	1	0	1	89515	0.00111712	0	0.00111712
GSA-rs75121198	16	15661724	46	13	33	89470	0.0513875	0.0145225	0.0368649
GSA-rs75121499	16	60454274	0	0	0	89516	0	0	0
GSA-rs75125233	16	57133261	0	0	0	89516	0	0	0
GSA-rs75125643	16	75065758	3	1	2	89513	0.00335136	0.00111712	0.00223424
GSA-rs75127968	16	52668590	0	0	0	89516	0	0	0
GSA-rs75130345	16	87152147	1	1	0	89515	0.00111712	0.00111712	0
GSA-rs75142546	16	87040011	1	1	0	89515	0.00111712	0.00111712	0
GSA-rs75149271	16	71205083	0	0	0	89516	0	0	0
GSA-rs75156689	16	63759373	1	0	1	89515	0.00111712	0	0.00111712
GSA-rs75158042	16	60638030	0	0	0	89516	0	0	0
GSA-rs75158742	16	60397091	1	1	0	89515	0.00111712	0.00111712	0
GSA-rs75162374	16	83282384	5	4	1	89511	0.00558559	0.00446847	0.00111712
GSA-rs75163355	16	75371323	3	1	2	89513	0.00335136	0.00111712	0.00223424
GSA-rs75168175	16	17434594	25	3	22	89491	0.027928	0.00335136	0.0245766
GSA-rs75172666	16	8556792	5	3	2	89511	0.00558559	0.00335136	0.00223424
GSA-rs75180968	16	17197884	19	3	16	89497	0.0212253	0.00335136	0.0178739
GSA-rs75183506	16	47897081	0	0	0	89516	0	0	0
GSA-rs75183825	16	71401042	1	1	0	89515	0.00111712	0.00111712	0
GSA-rs75184227	16	62310143	1	1	0	89515	0.00111712	0.00111712	0
GSA-rs75185983	16	50700841	0	0	0	89516	0	0	0
GSA-rs75187722	16	180529	4	2	2	89512	0.00446847	0.00223424	0.00223424
GSA-rs75188563	16	72491225	4	3	1	89512	0.00446847	0.00335136	0.00111712
GSA-rs75190783	16	889780	5	1	4	89511	0.00558559	0.00111712	0.00446847
GSA-rs75191414	16	52455322	0	0	0	89516	0	0	0
GSA-rs75193761	16	67233243	0	0	0	89516	0	0	0
GSA-rs75194070	16	29821435	18	14	4	89498	0.0201081	0.0156397	0.00446847
GSA-rs75199194	16	56935163	0	0	0	89516	0	0	0
GSA-rs75199265	16	66243090	0	0	0	89516	0	0	0
GSA-rs75202558	16	6565774	4	1	3	89512	0.00446847	0.00111712	0.00335136
GSA-rs75205730	16	8313146	8	5	3	89508	0.00893695	0.00558559	0.00335136
GSA-rs75206639	16	79103380	7	6	1	89509	0.00781983	0.00670271	0.00111712
GSA-rs75208899	16	82365997	11	6	5	89505	0.0122883	0.00670271	0.00558559
GSA-rs75210348	16	6763903	20	19	1	89496	0.0223424	0.0212253	0.00111712
GSA-rs75220135	16	87887307	4	2	2	89512	0.00446847	0.00223424	0.00223424
GSA-rs75221929	16	60796971	1	0	1	89515	0.00111712	0	0.00111712
GSA-rs75224757	16	79840131	5	2	3	89511	0.00558559	0.00223424	0.00335136
GSA-rs75227850	16	28555894	1	0	1	89515	0.00111712	0	0.00111712
GSA-rs75229831	16	82119400	5	3	2	89511	0.00558559	0.00335136	0.00223424
GSA-rs75239936	16	84444938	14	13	1	89502	0.0156397	0.0145225	0.00111712
GSA-rs75244658	16	88038190	0	0	0	89516	0	0	0
GSA-rs75246438	16	21361977	0	0	0	89516	0	0	0
GSA-rs75248767	16	15572456	55	13	42	89461	0.0614415	0.0145225	0.046919
GSA-rs75252509	16	74025140	1	0	1	89515	0.00111712	0	0.00111712
GSA-rs75252670	16	26331521	8	0	8	89508	0.00893695	0	0.00893695
GSA-rs75255647	16	13090413	2	0	2	89514	0.00223424	0	0.00223424
GSA-rs75257339	16	68699478	0	0	0	89516	0	0	0
GSA-rs75258357	16	86951109	0	0	0	89516	0	0	0
GSA-rs75259348	16	81823445	1	1	0	89515	0.00111712	0.00111712	0
GSA-rs75262640	16	26555909	1	0	1	89515	0.00111712	0	0.00111712
GSA-rs75267170	16	34638533	1435	2	1433	88081	1.60307	0.00223424	1.60083
GSA-rs75267235	16	88898785	5	3	2	89511	0.00558559	0.00335136	0.00223424
GSA-rs75267588	16	55843470	1	0	1	89515	0.00111712	0	0.00111712
GSA-rs75270082	16	71220755	0	0	0	89516	0	0	0
GSA-rs75270726	16	77841515	7	4	3	89509	0.00781983	0.00446847	0.00335136
GSA-rs75276053	16	67827734	0	0	0	89516	0	0	0
GSA-rs75281612	16	25103857	0	0	0	89516	0	0	0
GSA-rs75282655	16	71899129	0	0	0	89516	0	0	0
GSA-rs75284529	16	61397385	1	1	0	89515	0.00111712	0.00111712	0
GSA-rs75289566	16	17821341	24	3	21	89492	0.0268108	0.00335136	0.0234595
GSA-rs75290640	16	72403384	4	3	1	89512	0.00446847	0.00335136	0.00111712
GSA-rs75296304	16	4979669	1	1	0	89515	0.00111712	0.00111712	0
GSA-rs75305079	16	34379905	4	2	2	89512	0.00446847	0.00223424	0.00223424
GSA-rs75306859	16	82416124	17	7	10	89499	0.018991	0.00781983	0.0111712
GSA-rs75310304	16	8492070	4	3	1	89512	0.00446847	0.00335136	0.00111712
GSA-rs75312617	16	6397911	9	5	4	89507	0.0100541	0.00558559	0.00446847
GSA-rs75314514	16	7956132	2	1	1	89514	0.00223424	0.00111712	0.00111712
GSA-rs75315168	16	55659720	0	0	0	89516	0	0	0
GSA-rs75316545	16	55354915	0	0	0	89516	0	0	0
GSA-rs75319805	16	72810013	1	0	1	89515	0.00111712	0	0.00111712
GSA-rs75320636	16	54805870	1	0	1	89515	0.00111712	0	0.00111712
GSA-rs75320646	16	88973119	4	0	4	89512	0.00446847	0	0.00446847
GSA-rs75320722	16	76152213	9	1	8	89507	0.0100541	0.00111712	0.00893695
GSA-rs75326826	16	50516223	0	0	0	89516	0	0	0
GSA-rs75328101	16	60941600	7	7	0	89509	0.00781983	0.00781983	0
GSA-rs75336996	16	25410171	0	0	0	89516	0	0	0
GSA-rs75337714	16	61382827	1	1	0	89515	0.00111712	0.00111712	0
GSA-rs75339250	16	5775952	1	0	1	89515	0.00111712	0	0.00111712
GSA-rs75342816	16	15154075	83	15	68	89433	0.0927209	0.0167568	0.0759641
GSA-rs75345314	16	8201796	7	3	4	89509	0.00781983	0.00335136	0.00446847
GSA-rs75345563	16	11452266	6	3	3	89510	0.00670271	0.00335136	0.00335136
GSA-rs75349174	16	4341782	1	1	0	89515	0.00111712	0.00111712	0
GSA-rs75350375	16	10518980	9	4	5	89507	0.0100541	0.00446847	0.00558559
GSA-rs75350883	16	3515328	0	0	0	89516	0	0	0
GSA-rs75357411	16	54411032	0	0	0	89516	0	0	0
GSA-rs75357763	16	12191117	1	0	1	89515	0.00111712	0	0.00111712
GSA-rs75359732	16	84633205	2	2	0	89514	0.00223424	0.00223424	0
GSA-rs75361495	16	54109412	1	0	1	89515	0.00111712	0	0.00111712
GSA-rs753684	16	13999591	1	0	1	89515	0.00111712	0	0.00111712
GSA-rs75370229	16	1970498	1	0	1	89515	0.00111712	0	0.00111712
GSA-rs75370499	16	65202107	0	0	0	89516	0	0	0
GSA-rs75373889	16	51162734	0	0	0	89516	0	0	0
GSA-rs75383777	16	74648997	1	0	1	89515	0.00111712	0	0.00111712
GSA-rs75387126	16	49304026	0	0	0	89516	0	0	0
GSA-rs75391704	16	50728413	0	0	0	89516	0	0	0
GSA-rs75394563	16	13435047	0	0	0	89516	0	0	0
GSA-rs75396687	16	84797967	0	0	0	89516	0	0	0
GSA-rs75397794	16	81279940	71	66	5	89445	0.0793154	0.0737298	0.00558559
GSA-rs75401872	16	13014595	0	0	0	89516	0	0	0
GSA-rs75405387	16	78401405	26	18	8	89490	0.0290451	0.0201081	0.00893695
GSA-rs75408666	16	82349513	7	2	5	89509	0.00781983	0.00223424	0.00558559
GSA-rs75410747	16	88769758	5	2	3	89511	0.00558559	0.00223424	0.00335136
GSA-rs75416041	16	51165149	0	0	0	89516	0	0	0
GSA-rs75420304	16	5522348	5	1	4	89511	0.00558559	0.00111712	0.00446847
GSA-rs75422717	16	64197727	2	1	1	89514	0.00223424	0.00111712	0.00111712
GSA-rs75422843	16	13045653	0	0	0	89516	0	0	0
GSA-rs75423155	16	52505870	0	0	0	89516	0	0	0
GSA-rs75423912	16	49718929	0	0	0	89516	0	0	0
GSA-rs75437163	16	63968407	1	0	1	89515	0.00111712	0	0.00111712
GSA-rs75442210	16	81441101	4	3	1	89512	0.00446847	0.00335136	0.00111712
GSA-rs75442905	16	86487672	0	0	0	89516	0	0	0
GSA-rs754461	16	65113651	0	0	0	89516	0	0	0
GSA-rs75446520	16	81977585	6	1	5	89510	0.00670271	0.00111712	0.00558559
GSA-rs75446677	16	3372419	0	0	0	89516	0	0	0
GSA-rs75452843	16	75350005	3	2	1	89513	0.00335136	0.00223424	0.00111712
GSA-rs75453266	16	65978807	0	0	0	89516	0	0	0
GSA-rs75458364	16	5929642	2	1	1	89514	0.00223424	0.00111712	0.00111712
GSA-rs75463141	16	25645763	0	0	0	89516	0	0	0
GSA-rs75466733	16	34718031	1335	2	1333	88181	1.49135	0.00223424	1.48912
GSA-rs75469451	16	21015578	2	2	0	89514	0.00223424	0.00223424	0
GSA-rs75469581	16	84821663	1	1	0	89515	0.00111712	0.00111712	0
GSA-rs75470476	16	86899387	0	0	0	89516	0	0	0
GSA-rs75472618	16	81942175	7	1	6	89509	0.00781983	0.00111712	0.00670271
GSA-rs75472858	16	73815413	1	1	0	89515	0.00111712	0.00111712	0
GSA-rs75472909	16	8291986	7	4	3	89509	0.00781983	0.00446847	0.00335136
GSA-rs75473190	16	62485091	1	1	0	89515	0.00111712	0.00111712	0
GSA-rs75473964	16	66280605	0	0	0	89516	0	0	0
GSA-rs75479203	16	63440502	20	20	0	89496	0.0223424	0.0223424	0
GSA-rs75484441	16	84538918	13	13	0	89503	0.0145225	0.0145225	0
GSA-rs75486171	16	50646615	0	0	0	89516	0	0	0
GSA-rs75486493	16	6518561	4	1	3	89512	0.00446847	0.00111712	0.00335136
GSA-rs75487270	16	12449226	1	1	0	89515	0.00111712	0.00111712	0
GSA-rs75490164	16	79108880	7	6	1	89509	0.00781983	0.00670271	0.00111712
GSA-rs75493540	16	25630744	0	0	0	89516	0	0	0
GSA-rs75495055	16	11204325	1	0	1	89515	0.00111712	0	0.00111712
GSA-rs75495766	16	72693940	60	59	1	89456	0.0670271	0.06591	0.00111712
GSA-rs75498988	16	64481028	0	0	0	89516	0	0	0
GSA-rs75501844	16	74135275	9	4	5	89507	0.0100541	0.00446847	0.00558559
GSA-rs75509220	16	63479413	15	14	1	89501	0.0167568	0.0156397	0.00111712
GSA-rs75509729	16	58205110	0	0	0	89516	0	0	0
GSA-rs75509731	16	87011395	0	0	0	89516	0	0	0
GSA-rs75512276	16	80636149	1	1	0	89515	0.00111712	0.00111712	0
GSA-rs75513449	16	12280899	3	2	1	89513	0.00335136	0.00223424	0.00111712
GSA-rs75520054	16	5568266	5	1	4	89511	0.00558559	0.00111712	0.00446847
GSA-rs75532399	16	77229150	5	1	4	89511	0.00558559	0.00111712	0.00446847
GSA-rs75541462	16	14120104	1	0	1	89515	0.00111712	0	0.00111712
GSA-rs75542838	16	17548906	23	3	20	89493	0.0256937	0.00335136	0.0223424
GSA-rs75544804	16	65230144	0	0	0	89516	0	0	0
GSA-rs75546753	16	86979824	0	0	0	89516	0	0	0
GSA-rs75549919	16	56150335	0	0	0	89516	0	0	0
GSA-rs75552258	16	8719257	17	12	5	89499	0.018991	0.0134054	0.00558559
GSA-rs75555384	16	55677327	0	0	0	89516	0	0	0
GSA-rs75556002	16	28979277	9	2	7	89507	0.0100541	0.00223424	0.00781983
GSA-rs75556177	16	9029921	1	0	1	89515	0.00111712	0	0.00111712
GSA-rs75562424	16	59270485	0	0	0	89516	0	0	0
GSA-rs75562502	16	75060902	3	1	2	89513	0.00335136	0.00111712	0.00223424
GSA-rs75564367	16	54403086	0	0	0	89516	0	0	0
GSA-rs75564729	16	63722020	1	1	0	89515	0.00111712	0.00111712	0
GSA-rs75567192	16	54711328	1	0	1	89515	0.00111712	0	0.00111712
GSA-rs75569558	16	53614194	1	0	1	89515	0.00111712	0	0.00111712
GSA-rs75571494	16	52596184	0	0	0	89516	0	0	0
GSA-rs75583580	16	55768451	0	0	0	89516	0	0	0
GSA-rs75585721	16	31033705	0	0	0	89516	0	0	0
GSA-rs75586809	16	31090269	0	0	0	89516	0	0	0
GSA-rs75588060	16	75016854	1	1	0	89515	0.00111712	0.00111712	0
GSA-rs75602517	16	60040016	1	1	0	89515	0.00111712	0.00111712	0
GSA-rs75606057	16	65489516	1	0	1	89515	0.00111712	0	0.00111712
GSA-rs75608783	16	53601197	1	0	1	89515	0.00111712	0	0.00111712
GSA-rs75617223	16	17759274	28	7	21	89488	0.0312793	0.00781983	0.0234595
GSA-rs75619671	16	84881956	1	1	0	89515	0.00111712	0.00111712	0
GSA-rs75621136	16	25745129	0	0	0	89516	0	0	0
GSA-rs75624358	16	59978882	1	1	0	89515	0.00111712	0.00111712	0
GSA-rs75626037	16	78979733	10	9	1	89506	0.0111712	0.0100541	0.00111712
GSA-rs75630186	16	76646224	5	3	2	89511	0.00558559	0.00335136	0.00223424
GSA-rs75632992	16	34406798	5	2	3	89511	0.00558559	0.00223424	0.00335136
GSA-rs75635096	16	83784618	7	2	5	89509	0.00781983	0.00223424	0.00558559
GSA-rs75637950	16	53699921	2	0	2	89514	0.00223424	0	0.00223424
GSA-rs75638798	16	6504024	4	1	3	89512	0.00446847	0.00111712	0.00335136
GSA-rs75642359	16	13574645	2	1	1	89514	0.00223424	0.00111712	0.00111712
GSA-rs75642418	16	87269523	0	0	0	89516	0	0	0
GSA-rs75643973	16	78607394	14	10	4	89502	0.0156397	0.0111712	0.00446847
GSA-rs75644907	16	9551165	3	2	1	89513	0.00335136	0.00223424	0.00111712
GSA-rs75644995	16	66786276	0	0	0	89516	0	0	0
GSA-rs75646271	16	2819768	0	0	0	89516	0	0	0
GSA-rs75651447	16	60223827	3	2	1	89513	0.00335136	0.00223424	0.00111712
GSA-rs75651865	16	26352714	6	0	6	89510	0.00670271	0	0.00670271
GSA-rs75652170	16	8453817	4	3	1	89512	0.00446847	0.00335136	0.00111712
GSA-rs75660145	16	20994363	11	11	0	89505	0.0122883	0.0122883	0
GSA-rs75663451	16	50687006	0	0	0	89516	0	0	0
GSA-rs75664532	16	81353021	5	3	2	89511	0.00558559	0.00335136	0.00223424
GSA-rs75671833	16	50518206	0	0	0	89516	0	0	0
GSA-rs756719	16	72967363	0	0	0	89516	0	0	0
GSA-rs75674608	16	70690064	1	0	1	89515	0.00111712	0	0.00111712
GSA-rs75681432	16	80330482	8	5	3	89508	0.00893695	0.00558559	0.00335136
GSA-rs75689695	16	81355438	5	3	2	89511	0.00558559	0.00335136	0.00223424
GSA-rs75691023	16	26633162	1	0	1	89515	0.00111712	0	0.00111712
GSA-rs75692301	16	20638396	1	1	0	89515	0.00111712	0.00111712	0
GSA-rs75695733	16	10060920	1	0	1	89515	0.00111712	0	0.00111712
GSA-rs75700358	16	12847439	2	2	0	89514	0.00223424	0.00223424	0
GSA-rs75706884	16	88506405	2	1	1	89514	0.00223424	0.00111712	0.00111712
GSA-rs75707964	16	76405986	4	1	3	89512	0.00446847	0.00111712	0.00335136
GSA-rs75708036	16	85633035	0	0	0	89516	0	0	0
GSA-rs75711110	16	26363418	6	0	6	89510	0.00670271	0	0.00670271
GSA-rs75711946	16	85215577	1	1	0	89515	0.00111712	0.00111712	0
GSA-rs75714645	16	86628361	0	0	0	89516	0	0	0
GSA-rs75716954	16	78755046	4	2	2	89512	0.00446847	0.00223424	0.00223424
GSA-rs757189	16	17988303	29	8	21	89487	0.0323964	0.00893695	0.0234595
GSA-rs75722379	16	58018950	0	0	0	89516	0	0	0
GSA-rs75725482	16	6477665	4	1	3	89512	0.00446847	0.00111712	0.00335136
GSA-rs75725662	16	59440176	0	0	0	89516	0	0	0
GSA-rs75726445	16	77332404	8	3	5	89508	0.00893695	0.00335136	0.00558559
GSA-rs75730451	16	7118159	17	17	0	89499	0.018991	0.018991	0
GSA-rs75736857	16	57118872	0	0	0	89516	0	0	0
GSA-rs75738270	16	24102153	0	0	0	89516	0	0	0
GSA-rs75741728	16	24088169	0	0	0	89516	0	0	0
GSA-rs75744604	16	79974503	6	2	4	89510	0.00670271	0.00223424	0.00446847
GSA-rs75746844	16	4912332	1	0	1	89515	0.00111712	0	0.00111712
GSA-rs75748516	16	79448878	5	3	2	89511	0.00558559	0.00335136	0.00223424
GSA-rs75749622	16	62027977	1	1	0	89515	0.00111712	0.00111712	0
GSA-rs75749740	16	79113774	7	6	1	89509	0.00781983	0.00670271	0.00111712
GSA-rs75751837	16	64441423	2	2	0	89514	0.00223424	0.00223424	0
GSA-rs757604	16	5674561	6	1	5	89510	0.00670271	0.00111712	0.00558559
GSA-rs75762854	16	28202718	0	0	0	89516	0	0	0
GSA-rs75769052	16	7434811	0	0	0	89516	0	0	0
GSA-rs75776309	16	9338733	2	1	1	89514	0.00223424	0.00111712	0.00111712
GSA-rs75780570	16	75359161	3	1	2	89513	0.00335136	0.00111712	0.00223424
GSA-rs75781100	16	34968284	11	3	8	89505	0.0122883	0.00335136	0.00893695
GSA-rs75785332	16	87654465	0	0	0	89516	0	0	0
GSA-rs75787717	16	50516155	0	0	0	89516	0	0	0
GSA-rs75790275	16	79368235	5	3	2	89511	0.00558559	0.00335136	0.00223424
GSA-rs75792374	16	80593584	1	1	0	89515	0.00111712	0.00111712	0
GSA-rs75797075	16	85859532	1	1	0	89515	0.00111712	0.00111712	0
GSA-rs75798522	16	62424472	1	1	0	89515	0.00111712	0.00111712	0
GSA-rs75798761	16	8288442	8	4	4	89508	0.00893695	0.00446847	0.00446847
GSA-rs75799537	16	6031218	6	6	0	89510	0.00670271	0.00670271	0
GSA-rs75811027	16	75122540	2	0	2	89514	0.00223424	0	0.00223424
GSA-rs75813299	16	67448365	0	0	0	89516	0	0	0
GSA-rs75816510	16	47227041	1	1	0	89515	0.00111712	0.00111712	0
GSA-rs75820939	16	46531203	3	0	3	89513	0.00335136	0	0.00335136
GSA-rs75838737	16	65931976	0	0	0	89516	0	0	0
GSA-rs75838775	16	9484446	4	3	1	89512	0.00446847	0.00335136	0.00111712
GSA-rs75840288	16	75211089	2	0	2	89514	0.00223424	0	0.00223424
GSA-rs75840369	16	59360724	0	0	0	89516	0	0	0
GSA-rs75840553	16	73363837	1	0	1	89515	0.00111712	0	0.00111712
GSA-rs75840962	16	24606680	0	0	0	89516	0	0	0
GSA-rs75841722	16	82401259	15	7	8	89501	0.0167568	0.00781983	0.00893695
GSA-rs75846557	16	62734617	1	1	0	89515	0.00111712	0.00111712	0
GSA-rs75850542	16	13420197	0	0	0	89516	0	0	0
GSA-rs75858061	16	55201741	0	0	0	89516	0	0	0
GSA-rs75864081	16	2527670	0	0	0	89516	0	0	0
GSA-rs75866289	16	53168058	1	0	1	89515	0.00111712	0	0.00111712
GSA-rs75866801	16	17492995	25	3	22	89491	0.027928	0.00335136	0.0245766
GSA-rs75867324	16	77456881	4	0	4	89512	0.00446847	0	0.00446847
GSA-rs75868537	16	58885559	0	0	0	89516	0	0	0
GSA-rs75869917	16	81799824	1	1	0	89515	0.00111712	0.00111712	0
GSA-rs75876858	16	8373033	5	3	2	89511	0.00558559	0.00335136	0.00223424
GSA-rs75876862	16	69868972	0	0	0	89516	0	0	0
GSA-rs75878389	16	88600792	2	0	2	89514	0.00223424	0	0.00223424
GSA-rs7588	16	23681165	0	0	0	89516	0	0	0
GSA-rs75885428	16	88194920	0	0	0	89516	0	0	0
GSA-rs75892754	16	7829393	3	1	2	89513	0.00335136	0.00111712	0.00223424
GSA-rs75898873	16	83524552	2	1	1	89514	0.00223424	0.00111712	0.00111712
GSA-rs75909196	16	8357822	5	3	2	89511	0.00558559	0.00335136	0.00223424
GSA-rs75910943	16	22975897	0	0	0	89516	0	0	0
GSA-rs75914736	16	72949275	0	0	0	89516	0	0	0
GSA-rs75925507	16	20942836	11	11	0	89505	0.0122883	0.0122883	0
GSA-rs75925643	16	53201582	1	0	1	89515	0.00111712	0	0.00111712
GSA-rs75927521	16	69416659	1	0	1	89515	0.00111712	0	0.00111712
GSA-rs75928562	16	77059086	6	3	3	89510	0.00670271	0.00335136	0.00335136
GSA-rs75929173	16	53856104	24	23	1	89492	0.0268108	0.0256937	0.00111712
GSA-rs75930424	16	80636066	1	1	0	89515	0.00111712	0.00111712	0
GSA-rs75932715	16	88344491	0	0	0	89516	0	0	0
GSA-rs75943187	16	48323790	1	0	1	89515	0.00111712	0	0.00111712
GSA-rs75944006	16	74481113	5	0	5	89511	0.00558559	0	0.00558559
GSA-rs75944135	16	24097573	0	0	0	89516	0	0	0
GSA-rs75948033	16	8353913	5	3	2	89511	0.00558559	0.00335136	0.00223424
GSA-rs75957286	16	67881989	0	0	0	89516	0	0	0
GSA-rs75957545	16	5285771	4	1	3	89512	0.00446847	0.00111712	0.00335136
GSA-rs75958645	16	17982947	29	8	21	89487	0.0323964	0.00893695	0.0234595
GSA-rs75963814	16	14334126	0	0	0	89516	0	0	0
GSA-rs75963869	16	4884855	1	0	1	89515	0.00111712	0	0.00111712
GSA-rs75965508	16	58689253	0	0	0	89516	0	0	0
GSA-rs75969548	16	57948371	0	0	0	89516	0	0	0
GSA-rs75971326	16	10054080	1	0	1	89515	0.00111712	0	0.00111712
GSA-rs75974209	16	34613363	1434	2	1432	88082	1.60195	0.00223424	1.59971
GSA-rs75977875	16	76278553	3	0	3	89513	0.00335136	0	0.00335136
GSA-rs75983867	16	6661698	7	3	4	89509	0.00781983	0.00335136	0.00446847
GSA-rs75986260	16	8782133	8	1	7	89508	0.00893695	0.00111712	0.00781983
GSA-rs75988095	16	11851799	2	0	2	89514	0.00223424	0	0.00223424
GSA-rs75989207	16	24393039	0	0	0	89516	0	0	0
GSA-rs75991692	16	86280586	8	7	1	89508	0.00893695	0.00781983	0.00111712
GSA-rs75992040	16	16279979	63	14	49	89453	0.0703785	0.0156397	0.0547388
GSA-rs75993316	16	83807712	8	2	6	89508	0.00893695	0.00223424	0.00670271
GSA-rs75993661	16	6109919	10	9	1	89506	0.0111712	0.0100541	0.00111712
GSA-rs75998507	16	69199384	1	0	1	89515	0.00111712	0	0.00111712
GSA-rs75998753	16	79742622	5	2	3	89511	0.00558559	0.00223424	0.00335136
GSA-rs75998783	16	66411905	0	0	0	89516	0	0	0
GSA-rs75998799	16	1366079	1	0	1	89515	0.00111712	0	0.00111712
GSA-rs760023	16	15819055	48	14	34	89468	0.0536217	0.0156397	0.037982
GSA-rs76003039	16	23666314	0	0	0	89516	0	0	0
GSA-rs76008856	16	20155180	3	1	2	89513	0.00335136	0.00111712	0.00223424
GSA-rs76009911	16	49870055	0	0	0	89516	0	0	0
GSA-rs76012754	16	20162862	3	1	2	89513	0.00335136	0.00111712	0.00223424
GSA-rs76013621	16	9628057	3	2	1	89513	0.00335136	0.00223424	0.00111712
GSA-rs76016806	16	11592003	43	4	39	89473	0.0480361	0.00446847	0.0435676
GSA-rs76018481	16	56825435	0	0	0	89516	0	0	0
GSA-rs76018493	16	73057824	0	0	0	89516	0	0	0
GSA-rs76018760	16	19890332	0	0	0	89516	0	0	0
GSA-rs76020431	16	9051401	1	0	1	89515	0.00111712	0	0.00111712
GSA-rs76029136	16	4706180	0	0	0	89516	0	0	0
GSA-rs76029919	16	80279375	8	5	3	89508	0.00893695	0.00558559	0.00335136
GSA-rs76030262	16	86624107	0	0	0	89516	0	0	0
GSA-rs76038087	16	69776680	0	0	0	89516	0	0	0
GSA-rs76040349	16	81435010	4	3	1	89512	0.00446847	0.00335136	0.00111712
GSA-rs76041475	16	62678092	1	1	0	89515	0.00111712	0.00111712	0
GSA-rs76041723	16	54522841	0	0	0	89516	0	0	0
GSA-rs76041835	16	83111669	1	1	0	89515	0.00111712	0.00111712	0
GSA-rs76042295	16	12666360	13	13	0	89503	0.0145225	0.0145225	0
GSA-rs76043230	16	74048264	2	1	1	89514	0.00223424	0.00111712	0.00111712
GSA-rs76044223	16	13239630	0	0	0	89516	0	0	0
GSA-rs76046667	16	5176947	4	2	2	89512	0.00446847	0.00223424	0.00223424
GSA-rs76048420	16	85474977	0	0	0	89516	0	0	0
GSA-rs76054188	16	7197983	16	16	0	89500	0.0178739	0.0178739	0
GSA-rs76057384	16	9957951	1	0	1	89515	0.00111712	0	0.00111712
GSA-rs76060997	16	12658854	21	13	8	89495	0.0234595	0.0145225	0.00893695
GSA-rs76061110	16	80330632	8	5	3	89508	0.00893695	0.00558559	0.00335136
GSA-rs76071780	16	85215442	1	1	0	89515	0.00111712	0.00111712	0
GSA-rs76072475	16	64732863	0	0	0	89516	0	0	0
GSA-rs76073244	16	17338630	22	3	19	89494	0.0245766	0.00335136	0.0212253
GSA-rs76075303	16	79673813	6	3	3	89510	0.00670271	0.00335136	0.00335136
GSA-rs76077285	16	51211721	0	0	0	89516	0	0	0
GSA-rs76077677	16	60137317	3	2	1	89513	0.00335136	0.00223424	0.00111712
GSA-rs76081754	16	81827246	1	1	0	89515	0.00111712	0.00111712	0
GSA-rs76084416	16	4157789	0	0	0	89516	0	0	0
GSA-rs76084999	16	10155302	17	2	15	89499	0.018991	0.00223424	0.0167568
GSA-rs76087704	16	82667506	14	1	13	89502	0.0156397	0.00111712	0.0145225
GSA-rs76092969	16	86812018	0	0	0	89516	0	0	0
GSA-rs76099643	16	51447642	1	0	1	89515	0.00111712	0	0.00111712
GSA-rs76105674	16	58130178	0	0	0	89516	0	0	0
GSA-rs76106647	16	30388890	0	0	0	89516	0	0	0
GSA-rs76106755	16	88953787	3	0	3	89513	0.00335136	0	0.00335136
GSA-rs76107910	16	23357424	0	0	0	89516	0	0	0
GSA-rs76108702	16	72224304	0	0	0	89516	0	0	0
GSA-rs76110730	16	84828592	1	1	0	89515	0.00111712	0.00111712	0
GSA-rs76112262	16	12497509	0	0	0	89516	0	0	0
GSA-rs76114334	16	83093295	1	1	0	89515	0.00111712	0.00111712	0
GSA-rs76116020	16	69385641	1	0	1	89515	0.00111712	0	0.00111712
GSA-rs76119493	16	8287566	8	4	4	89508	0.00893695	0.00446847	0.00446847
GSA-rs76119959	16	83703518	5	2	3	89511	0.00558559	0.00223424	0.00335136
GSA-rs76126250	16	9531154	3	2	1	89513	0.00335136	0.00223424	0.00111712
GSA-rs76129052	16	60761204	1	0	1	89515	0.00111712	0	0.00111712
GSA-rs76130584	16	82031420	5	2	3	89511	0.00558559	0.00223424	0.00335136
GSA-rs76133883	16	46503573	1	0	1	89515	0.00111712	0	0.00111712
GSA-rs76135523	16	81638874	1	1	0	89515	0.00111712	0.00111712	0
GSA-rs76138900	16	23273192	0	0	0	89516	0	0	0
GSA-rs76141353	16	80181962	7	4	3	89509	0.00781983	0.00446847	0.00335136
GSA-rs76143646	16	57298352	0	0	0	89516	0	0	0
GSA-rs76144864	16	7819249	4	1	3	89512	0.00446847	0.00111712	0.00335136
GSA-rs76147116	16	2074466	2	2	0	89514	0.00223424	0.00223424	0
GSA-rs76148001	16	7496252	0	0	0	89516	0	0	0
GSA-rs76154047	16	64739978	0	0	0	89516	0	0	0
GSA-rs76156896	16	10509031	13	4	9	89503	0.0145225	0.00446847	0.0100541
GSA-rs76158340	16	10015196	1	0	1	89515	0.00111712	0	0.00111712
GSA-rs76158370	16	8074893	6	3	3	89510	0.00670271	0.00335136	0.00335136
GSA-rs76159133	16	8918052	1	0	1	89515	0.00111712	0	0.00111712
GSA-rs76165851	16	62546245	1	1	0	89515	0.00111712	0.00111712	0
GSA-rs76166010	16	70978985	0	0	0	89516	0	0	0
GSA-rs76168624	16	27491615	0	0	0	89516	0	0	0
GSA-rs76176077	16	46523378	3	0	3	89513	0.00335136	0	0.00335136
GSA-rs76176364	16	50519742	0	0	0	89516	0	0	0
GSA-rs76178368	16	84413074	11	9	2	89505	0.0122883	0.0100541	0.00223424
GSA-rs76179921	16	8387478	4	3	1	89512	0.00446847	0.00335136	0.00111712
GSA-rs76188322	16	84200680	1	0	1	89515	0.00111712	0	0.00111712
GSA-rs76190307	16	35046183	13	3	10	89503	0.0145225	0.00335136	0.0111712
GSA-rs76191297	16	68343600	0	0	0	89516	0	0	0
GSA-rs76198238	16	75326544	2	1	1	89514	0.00223424	0.00111712	0.00111712
GSA-rs76199463	16	32626687	691	216	475	88825	0.771929	0.241298	0.530631
GSA-rs76204932	16	54746592	1	0	1	89515	0.00111712	0	0.00111712
GSA-rs76213890	16	58484331	1	1	0	89515	0.00111712	0.00111712	0
GSA-rs76217753	16	83607074	10	7	3	89506	0.0111712	0.00781983	0.00335136
GSA-rs76222502	16	73600353	0	0	0	89516	0	0	0
GSA-rs76230500	16	55033937	0	0	0	89516	0	0	0
GSA-rs76238274	16	66357277	0	0	0	89516	0	0	0
GSA-rs76244953	16	85494246	0	0	0	89516	0	0	0
GSA-rs76257788	16	34710483	1343	2	1341	88173	1.50029	0.00223424	1.49806
GSA-rs76268036	16	83716154	5	2	3	89511	0.00558559	0.00223424	0.00335136
GSA-rs76268891	16	19808599	0	0	0	89516	0	0	0
GSA-rs76270475	16	63888160	1	0	1	89515	0.00111712	0	0.00111712
GSA-rs762765	16	19382727	0	0	0	89516	0	0	0
GSA-rs76278378	16	72301505	1	0	1	89515	0.00111712	0	0.00111712
GSA-rs76279628	16	83312045	3	3	0	89513	0.00335136	0.00335136	0
GSA-rs76282148	16	34405643	5	2	3	89511	0.00558559	0.00223424	0.00335136
GSA-rs76288685	16	29897173	30	15	15	89486	0.0335136	0.0167568	0.0167568
GSA-rs76292429	16	56054772	0	0	0	89516	0	0	0
GSA-rs76299885	16	53950231	5	4	1	89511	0.00558559	0.00446847	0.00111712
GSA-rs76301893	16	7783264	4	0	4	89512	0.00446847	0	0.00446847
GSA-rs76309484	16	9498626	4	3	1	89512	0.00446847	0.00335136	0.00111712
GSA-rs76310418	16	34801286	9	3	6	89507	0.0100541	0.00335136	0.00670271
GSA-rs76312848	16	12376161	1	1	0	89515	0.00111712	0.00111712	0
GSA-rs76316557	16	34720097	1282	2	1280	88234	1.43215	0.00223424	1.42991
GSA-rs76317233	16	3544349	0	0	0	89516	0	0	0
GSA-rs76318072	16	12654418	21	13	8	89495	0.0234595	0.0145225	0.00893695
GSA-rs76318986	16	5287376	4	1	3	89512	0.00446847	0.00111712	0.00335136
GSA-rs76320907	16	27328925	0	0	0	89516	0	0	0
GSA-rs76321199	16	66468943	0	0	0	89516	0	0	0
GSA-rs76329654	16	8808270	8	1	7	89508	0.00893695	0.00111712	0.00781983
GSA-rs76341456	16	63278124	18	18	0	89498	0.0201081	0.0201081	0
GSA-rs76350137	16	63750480	0	0	0	89516	0	0	0
GSA-rs76352142	16	18134201	28	8	20	89488	0.0312793	0.00893695	0.0223424
GSA-rs76356639	16	49068822	0	0	0	89516	0	0	0
GSA-rs76357386	16	2914276	2	2	0	89514	0.00223424	0.00223424	0
GSA-rs76367619	16	18121976	28	8	20	89488	0.0312793	0.00893695	0.0223424
GSA-rs76371940	16	74649508	1	0	1	89515	0.00111712	0	0.00111712
GSA-rs76372102	16	75127609	2	0	2	89514	0.00223424	0	0.00223424
GSA-rs76375291	16	27920562	1	0	1	89515	0.00111712	0	0.00111712
GSA-rs76377903	16	57698422	0	0	0	89516	0	0	0
GSA-rs76378339	16	31891337	1	0	1	89515	0.00111712	0	0.00111712
GSA-rs76378498	16	80382687	5	2	3	89511	0.00558559	0.00223424	0.00335136
GSA-rs76381441	16	80448215	6	5	1	89510	0.00670271	0.00558559	0.00111712
GSA-rs76382068	16	2448531	1	0	1	89515	0.00111712	0	0.00111712
GSA-rs76383741	16	14382615	1	0	1	89515	0.00111712	0	0.00111712
GSA-rs76387079	16	75450362	3	1	2	89513	0.00335136	0.00111712	0.00223424
GSA-rs76390745	16	71899142	0	0	0	89516	0	0	0
GSA-rs76391438	16	62592599	1	1	0	89515	0.00111712	0.00111712	0
GSA-rs76391629	16	11269399	0	0	0	89516	0	0	0
GSA-rs76392676	16	82981712	2	2	0	89514	0.00223424	0.00223424	0
GSA-rs76393184	16	86992670	0	0	0	89516	0	0	0
GSA-rs76394753	16	73901955	0	0	0	89516	0	0	0
GSA-rs76399821	16	6319034	10	8	2	89506	0.0111712	0.00893695	0.00223424
GSA-rs76400503	16	8378857	5	3	2	89511	0.00558559	0.00335136	0.00223424
GSA-rs76402914	16	56313305	0	0	0	89516	0	0	0
GSA-rs76403255	16	21065335	2	2	0	89514	0.00223424	0.00223424	0
GSA-rs76404269	16	80794161	1	1	0	89515	0.00111712	0.00111712	0
GSA-rs76404867	16	68289739	0	0	0	89516	0	0	0
GSA-rs76407455	16	27407831	0	0	0	89516	0	0	0
GSA-rs76409129	16	19943524	0	0	0	89516	0	0	0
GSA-rs76410537	16	74076446	3	2	1	89513	0.00335136	0.00223424	0.00111712
GSA-rs76411983	16	83346471	1	1	0	89515	0.00111712	0.00111712	0
GSA-rs76418220	16	54358578	0	0	0	89516	0	0	0
GSA-rs76423347	16	80445750	6	5	1	89510	0.00670271	0.00558559	0.00111712
GSA-rs76423959	16	73129240	1	0	1	89515	0.00111712	0	0.00111712
GSA-rs76428418	16	17377756	25	3	22	89491	0.027928	0.00335136	0.0245766
GSA-rs76429410	16	79121226	7	6	1	89509	0.00781983	0.00670271	0.00111712
GSA-rs76433716	16	66243171	0	0	0	89516	0	0	0
GSA-rs76435747	16	26826981	4	0	4	89512	0.00446847	0	0.00446847
GSA-rs76436442	16	86977582	0	0	0	89516	0	0	0
GSA-rs76437304	16	23090732	0	0	0	89516	0	0	0
GSA-rs76438603	16	4962113	0	0	0	89516	0	0	0
GSA-rs76444145	16	77686162	15	10	5	89501	0.0167568	0.0111712	0.00558559
GSA-rs76445387	16	80956945	7	6	1	89509	0.00781983	0.00670271	0.00111712
GSA-rs76450589	16	25718467	0	0	0	89516	0	0	0
GSA-rs76453167	16	6804298	27	26	1	89489	0.0301622	0.0290451	0.00111712
GSA-rs76455391	16	76582164	9	6	3	89507	0.0100541	0.00670271	0.00335136
GSA-rs76459433	16	81321704	9	4	5	89507	0.0100541	0.00446847	0.00558559
GSA-rs76462164	16	68774639	0	0	0	89516	0	0	0
GSA-rs76478031	16	56444946	0	0	0	89516	0	0	0
GSA-rs76480627	16	24670083	0	0	0	89516	0	0	0
GSA-rs76483165	16	47645801	2	2	0	89514	0.00223424	0.00223424	0
GSA-rs76486095	16	54899439	0	0	0	89516	0	0	0
GSA-rs76486715	16	72893581	0	0	0	89516	0	0	0
GSA-rs76488276	16	20226769	3	1	2	89513	0.00335136	0.00111712	0.00223424
GSA-rs76490753	16	48136469	0	0	0	89516	0	0	0
GSA-rs76498256	16	22842269	1	0	1	89515	0.00111712	0	0.00111712
GSA-rs76499113	16	78345598	43	36	7	89473	0.0480361	0.0402163	0.00781983
GSA-rs76500218	16	3953229	1	0	1	89515	0.00111712	0	0.00111712
GSA-rs76505324	16	50527539	0	0	0	89516	0	0	0
GSA-rs76507402	16	25501405	0	0	0	89516	0	0	0
GSA-rs76514362	16	22119904	23	22	1	89493	0.0256937	0.0245766	0.00111712
GSA-rs76524060	16	10651866	3	2	1	89513	0.00335136	0.00223424	0.00111712
GSA-rs76525154	16	6548720	4	1	3	89512	0.00446847	0.00111712	0.00335136
GSA-rs76533475	16	8267288	7	3	4	89509	0.00781983	0.00335136	0.00446847
GSA-rs76534191	16	597905	31	26	5	89485	0.0346307	0.0290451	0.00558559
GSA-rs76536391	16	54019653	7	1	6	89509	0.00781983	0.00111712	0.00670271
GSA-rs76538717	16	84387864	10	9	1	89506	0.0111712	0.0100541	0.00111712
GSA-rs76538867	16	12533051	1	1	0	89515	0.00111712	0.00111712	0
GSA-rs76543857	16	52603860	0	0	0	89516	0	0	0
GSA-rs76544774	16	1236514	4	4	0	89512	0.00446847	0.00446847	0
GSA-rs76545411	16	7090315	23	23	0	89493	0.0256937	0.0256937	0
GSA-rs76546286	16	79081315	8	7	1	89508	0.00893695	0.00781983	0.00111712
GSA-rs76551032	16	80266568	8	5	3	89508	0.00893695	0.00558559	0.00335136
GSA-rs76554492	16	5626991	6	1	5	89510	0.00670271	0.00111712	0.00558559
GSA-rs76554932	16	75342510	2	1	1	89514	0.00223424	0.00111712	0.00111712
GSA-rs76558202	16	4229960	0	0	0	89516	0	0	0
GSA-rs76561044	16	67260418	0	0	0	89516	0	0	0
GSA-rs76565455	16	85474270	0	0	0	89516	0	0	0
GSA-rs76573320	16	77158330	5	1	4	89511	0.00558559	0.00111712	0.00446847
GSA-rs76573832	16	13131494	0	0	0	89516	0	0	0
GSA-rs76575824	16	5117399	3	2	1	89513	0.00335136	0.00223424	0.00111712
GSA-rs76581571	16	46993528	1	0	1	89515	0.00111712	0	0.00111712
GSA-rs76584911	16	56599702	0	0	0	89516	0	0	0
GSA-rs76589905	16	78593865	12	11	1	89504	0.0134054	0.0122883	0.00111712
GSA-rs76589940	16	8562593	5	3	2	89511	0.00558559	0.00335136	0.00223424
GSA-rs76592334	16	52692897	0	0	0	89516	0	0	0
GSA-rs76595006	16	7709030	2	1	1	89514	0.00223424	0.00111712	0.00111712
GSA-rs76596578	16	58939875	0	0	0	89516	0	0	0
GSA-rs76597453	16	51935686	0	0	0	89516	0	0	0
GSA-rs76604071	16	86890014	0	0	0	89516	0	0	0
GSA-rs76625561	16	24886492	0	0	0	89516	0	0	0
GSA-rs76625877	16	62801724	1	1	0	89515	0.00111712	0.00111712	0
GSA-rs76626484	16	49502596	0	0	0	89516	0	0	0
GSA-rs76629959	16	13010208	0	0	0	89516	0	0	0
GSA-rs76630793	16	15591724	55	13	42	89461	0.0614415	0.0145225	0.046919
GSA-rs76634720	16	7905393	2	1	1	89514	0.00223424	0.00111712	0.00111712
GSA-rs76634758	16	49590832	0	0	0	89516	0	0	0
GSA-rs76636714	16	11995115	1	0	1	89515	0.00111712	0	0.00111712
GSA-rs76638753	16	83763160	7	3	4	89509	0.00781983	0.00335136	0.00446847
GSA-rs76646323	16	63619552	2	2	0	89514	0.00223424	0.00223424	0
GSA-rs76648463	16	7990012	2	1	1	89514	0.00223424	0.00111712	0.00111712
GSA-rs76648993	16	9229929	5	0	5	89511	0.00558559	0	0.00558559
GSA-rs76649197	16	18160867	22	8	14	89494	0.0245766	0.00893695	0.0156397
GSA-rs76649632	16	27171216	1	0	1	89515	0.00111712	0	0.00111712
GSA-rs76650515	16	48520586	0	0	0	89516	0	0	0
GSA-rs76652854	16	79297092	2	1	1	89514	0.00223424	0.00111712	0.00111712
GSA-rs76652922	16	64275135	4	0	4	89512	0.00446847	0	0.00446847
GSA-rs76654346	16	73883225	1	1	0	89515	0.00111712	0.00111712	0
GSA-rs76657004	16	11946414	1	0	1	89515	0.00111712	0	0.00111712
GSA-rs76657220	16	74301456	9	2	7	89507	0.0100541	0.00223424	0.00781983
GSA-rs76658315	16	87855237	6	3	3	89510	0.00670271	0.00335136	0.00335136
GSA-rs76659577	16	20619517	1	1	0	89515	0.00111712	0.00111712	0
GSA-rs76662516	16	28496014	0	0	0	89516	0	0	0
GSA-rs76664396	16	15954664	118	14	104	89398	0.13182	0.0156397	0.11618
GSA-rs76666716	16	73161973	0	0	0	89516	0	0	0
GSA-rs76670364	16	80595080	1	1	0	89515	0.00111712	0.00111712	0
GSA-rs76679663	16	73525946	0	0	0	89516	0	0	0
GSA-rs76679721	16	81673241	1	1	0	89515	0.00111712	0.00111712	0
GSA-rs76680175	16	2422164	1	0	1	89515	0.00111712	0	0.00111712
GSA-rs76681129	16	26168140	0	0	0	89516	0	0	0
GSA-rs76681713	16	72333346	1	0	1	89515	0.00111712	0	0.00111712
GSA-rs76683776	16	20131662	3	1	2	89513	0.00335136	0.00111712	0.00223424
GSA-rs76687181	16	49618414	0	0	0	89516	0	0	0
GSA-rs76693104	16	83309208	4	4	0	89512	0.00446847	0.00446847	0
GSA-rs76696720	16	66310013	0	0	0	89516	0	0	0
GSA-rs76698875	16	82305049	9	1	8	89507	0.0100541	0.00111712	0.00893695
GSA-rs76699771	16	15843359	55	14	41	89461	0.0614415	0.0156397	0.0458019
GSA-rs76700132	16	80469373	6	5	1	89510	0.00670271	0.00558559	0.00111712
GSA-rs767019	16	11256936	0	0	0	89516	0	0	0
GSA-rs76704748	16	66231376	0	0	0	89516	0	0	0
GSA-rs76708035	16	73304289	0	0	0	89516	0	0	0
GSA-rs76720833	16	67303539	0	0	0	89516	0	0	0
GSA-rs76724911	16	5350991	2	0	2	89514	0.00223424	0	0.00223424
GSA-rs76725932	16	57614448	0	0	0	89516	0	0	0
GSA-rs76726293	16	7390459	0	0	0	89516	0	0	0
GSA-rs76728532	16	89438523	4	0	4	89512	0.00446847	0	0.00446847
GSA-rs76730444	16	87273908	0	0	0	89516	0	0	0
GSA-rs76737866	16	82795099	14	2	12	89502	0.0156397	0.00223424	0.0134054
GSA-rs76738539	16	84032256	6	6	0	89510	0.00670271	0.00670271	0
GSA-rs76739602	16	64580864	0	0	0	89516	0	0	0
GSA-rs76742392	16	60485622	0	0	0	89516	0	0	0
GSA-rs76746996	16	88931509	3	0	3	89513	0.00335136	0	0.00335136
GSA-rs76748865	16	65133559	0	0	0	89516	0	0	0
GSA-rs76750289	16	84914100	3	2	1	89513	0.00335136	0.00223424	0.00111712
GSA-rs76750340	16	31231066	1	0	1	89515	0.00111712	0	0.00111712
GSA-rs76750691	16	88352985	0	0	0	89516	0	0	0
GSA-rs76755716	16	65692799	5	5	0	89511	0.00558559	0.00558559	0
GSA-rs76757810	16	9495594	4	3	1	89512	0.00446847	0.00335136	0.00111712
GSA-rs76759790	16	82018947	7	2	5	89509	0.00781983	0.00223424	0.00558559
GSA-rs76763104	16	82662523	15	1	14	89501	0.0167568	0.00111712	0.0156397
GSA-rs76763824	16	75380786	4	1	3	89512	0.00446847	0.00111712	0.00335136
GSA-rs76767763	16	13130642	0	0	0	89516	0	0	0
GSA-rs76768425	16	86788765	0	0	0	89516	0	0	0
GSA-rs76773594	16	73821548	1	1	0	89515	0.00111712	0.00111712	0
GSA-rs76776190	16	76252867	4	1	3	89512	0.00446847	0.00111712	0.00335136
GSA-rs76777367	16	62729937	1	1	0	89515	0.00111712	0.00111712	0
GSA-rs76784396	16	77215979	6	1	5	89510	0.00670271	0.00111712	0.00558559
GSA-rs76788392	16	59153064	0	0	0	89516	0	0	0
GSA-rs76788722	16	26447912	1	0	1	89515	0.00111712	0	0.00111712
GSA-rs76792293	16	64902160	0	0	0	89516	0	0	0
GSA-rs76800423	16	9903445	1	0	1	89515	0.00111712	0	0.00111712
GSA-rs76805984	16	5658051	6	1	5	89510	0.00670271	0.00111712	0.00558559
GSA-rs76806640	16	5456806	6	1	5	89510	0.00670271	0.00111712	0.00558559
GSA-rs76806791	16	6182155	7	7	0	89509	0.00781983	0.00781983	0
GSA-rs76809379	16	75346708	3	2	1	89513	0.00335136	0.00223424	0.00111712
GSA-rs76814123	16	81188645	5	4	1	89511	0.00558559	0.00446847	0.00111712
GSA-rs76815114	16	82488255	17	5	12	89499	0.018991	0.00558559	0.0134054
GSA-rs76815859	16	6146348	7	6	1	89509	0.00781983	0.00670271	0.00111712
GSA-rs76815905	16	81201872	11	8	3	89505	0.0122883	0.00893695	0.00335136
GSA-rs76820730	16	2412438	1	0	1	89515	0.00111712	0	0.00111712
GSA-rs76823082	16	86023286	0	0	0	89516	0	0	0
GSA-rs76826548	16	79586155	4	3	1	89512	0.00446847	0.00335136	0.00111712
GSA-rs76828309	16	9395570	1	0	1	89515	0.00111712	0	0.00111712
GSA-rs76830217	16	17756245	28	7	21	89488	0.0312793	0.00781983	0.0234595
GSA-rs76830324	16	77314906	50	46	4	89466	0.0558559	0.0513875	0.00446847
GSA-rs76831734	16	48753314	0	0	0	89516	0	0	0
GSA-rs76832900	16	6193593	7	7	0	89509	0.00781983	0.00781983	0
GSA-rs76833880	16	8032255	4	1	3	89512	0.00446847	0.00111712	0.00335136
GSA-rs76834968	16	8604968	5	3	2	89511	0.00558559	0.00335136	0.00223424
GSA-rs76839278	16	79600311	5	3	2	89511	0.00558559	0.00335136	0.00223424
GSA-rs76840514	16	61042178	0	0	0	89516	0	0	0
GSA-rs76843503	16	25412188	0	0	0	89516	0	0	0
GSA-rs76847656	16	28273013	1	0	1	89515	0.00111712	0	0.00111712
GSA-rs76851240	16	64797461	0	0	0	89516	0	0	0
GSA-rs76860584	16	75451793	4	1	3	89512	0.00446847	0.00111712	0.00335136
GSA-rs76860979	16	51105647	0	0	0	89516	0	0	0
GSA-rs76861960	16	77599439	8	2	6	89508	0.00893695	0.00223424	0.00670271
GSA-rs76862504	16	7405484	0	0	0	89516	0	0	0
GSA-rs76863824	16	62893123	4	4	0	89512	0.00446847	0.00446847	0
GSA-rs76865045	16	83641217	10	7	3	89506	0.0111712	0.00781983	0.00335136
GSA-rs76869110	16	79676302	6	3	3	89510	0.00670271	0.00335136	0.00335136
GSA-rs76873552	16	13772831	2	1	1	89514	0.00223424	0.00111712	0.00111712
GSA-rs76874365	16	26993255	1	0	1	89515	0.00111712	0	0.00111712
GSA-rs76879440	16	26689433	1	0	1	89515	0.00111712	0	0.00111712
GSA-rs76881272	16	68516433	0	0	0	89516	0	0	0
GSA-rs76884865	16	12778817	3	3	0	89513	0.00335136	0.00335136	0
GSA-rs76888972	16	47304567	1	1	0	89515	0.00111712	0.00111712	0
GSA-rs76890174	16	49829612	0	0	0	89516	0	0	0
GSA-rs76892199	16	29847216	22	14	8	89494	0.0245766	0.0156397	0.00893695
GSA-rs76910285	16	63675771	1	1	0	89515	0.00111712	0.00111712	0
GSA-rs76914854	16	78964668	7	5	2	89509	0.00781983	0.00558559	0.00223424
GSA-rs76916535	16	82080632	2	2	0	89514	0.00223424	0.00223424	0
GSA-rs76919728	16	30933851	0	0	0	89516	0	0	0
GSA-rs76921462	16	69751348	0	0	0	89516	0	0	0
GSA-rs76924179	16	17788969	28	7	21	89488	0.0312793	0.00781983	0.0234595
GSA-rs76927196	16	9587851	3	2	1	89513	0.00335136	0.00223424	0.00111712
GSA-rs76927639	16	73892813	0	0	0	89516	0	0	0
GSA-rs76934148	16	24232929	0	0	0	89516	0	0	0
GSA-rs76935130	16	80787944	1	1	0	89515	0.00111712	0.00111712	0
GSA-rs76938983	16	6834880	86	85	1	89430	0.0960722	0.0949551	0.00111712
GSA-rs76939267	16	11260710	0	0	0	89516	0	0	0
GSA-rs76943144	16	62050041	1	1	0	89515	0.00111712	0.00111712	0
GSA-rs76944027	16	76066145	4	1	3	89512	0.00446847	0.00111712	0.00335136
GSA-rs76951109	16	69006363	1	0	1	89515	0.00111712	0	0.00111712
GSA-rs76958259	16	73478676	0	0	0	89516	0	0	0
GSA-rs76960347	16	87677763	0	0	0	89516	0	0	0
GSA-rs76961065	16	78993069	9	8	1	89507	0.0100541	0.00893695	0.00111712
GSA-rs76961811	16	61899094	0	0	0	89516	0	0	0
GSA-rs76965128	16	27813340	0	0	0	89516	0	0	0
GSA-rs76966553	16	78005221	5	2	3	89511	0.00558559	0.00223424	0.00335136
GSA-rs76967320	16	81401671	4	3	1	89512	0.00446847	0.00335136	0.00111712
GSA-rs76977829	16	74116707	5	2	3	89511	0.00558559	0.00223424	0.00335136
GSA-rs76978840	16	22202446	24	22	2	89492	0.0268108	0.0245766	0.00223424
GSA-rs76990126	16	27749362	0	0	0	89516	0	0	0
GSA-rs76995420	16	66577715	0	0	0	89516	0	0	0
GSA-rs77000252	16	85572813	0	0	0	89516	0	0	0
GSA-rs77000583	16	66089068	0	0	0	89516	0	0	0
GSA-rs77003191	16	28974698	6	2	4	89510	0.00670271	0.00223424	0.00446847
GSA-rs77003939	16	46825142	1	0	1	89515	0.00111712	0	0.00111712
GSA-rs77010667	16	47269570	1	1	0	89515	0.00111712	0.00111712	0
GSA-rs77014482	16	57925260	0	0	0	89516	0	0	0
GSA-rs77015616	16	76880109	24	21	3	89492	0.0268108	0.0234595	0.00335136
GSA-rs77016729	16	74226568	10	2	8	89506	0.0111712	0.00223424	0.00893695
GSA-rs77019581	16	7661131	3	1	2	89513	0.00335136	0.00111712	0.00223424
GSA-rs77020536	16	1331688	2	1	1	89514	0.00223424	0.00111712	0.00111712
GSA-rs77020781	16	72272485	1	0	1	89515	0.00111712	0	0.00111712
GSA-rs77022650	16	59606494	0	0	0	89516	0	0	0
GSA-rs77023119	16	88008569	0	0	0	89516	0	0	0
GSA-rs77026002	16	26619234	1	0	1	89515	0.00111712	0	0.00111712
GSA-rs77026785	16	60440897	0	0	0	89516	0	0	0
GSA-rs77029992	16	75642801	3	0	3	89513	0.00335136	0	0.00335136
GSA-rs77031480	16	14357280	0	0	0	89516	0	0	0
GSA-rs77031962	16	72893165	0	0	0	89516	0	0	0
GSA-rs77034146	16	54683646	1	0	1	89515	0.00111712	0	0.00111712
GSA-rs77036814	16	58601803	0	0	0	89516	0	0	0
GSA-rs77037999	16	8425663	5	3	2	89511	0.00558559	0.00335136	0.00223424
GSA-rs77048101	16	25522020	0	0	0	89516	0	0	0
GSA-rs77053168	16	55359866	0	0	0	89516	0	0	0
GSA-rs77053266	16	55316041	0	0	0	89516	0	0	0
GSA-rs77053769	16	63964145	1	0	1	89515	0.00111712	0	0.00111712
GSA-rs77054262	16	23824906	0	0	0	89516	0	0	0
GSA-rs77054339	16	16253796	77	21	56	89439	0.0860181	0.0234595	0.0625586
GSA-rs77056538	16	57220687	0	0	0	89516	0	0	0
GSA-rs77056865	16	78975442	10	9	1	89506	0.0111712	0.0100541	0.00111712
GSA-rs77057038	16	56109867	0	0	0	89516	0	0	0
GSA-rs77061103	16	79248911	3	2	1	89513	0.00335136	0.00223424	0.00111712
GSA-rs77062465	16	59971779	1	1	0	89515	0.00111712	0.00111712	0
GSA-rs77063919	16	51316571	0	0	0	89516	0	0	0
GSA-rs77065033	16	5034896	3	2	1	89513	0.00335136	0.00223424	0.00111712
GSA-rs77068952	16	10557147	4	4	0	89512	0.00446847	0.00446847	0
GSA-rs77069808	16	70837619	1	0	1	89515	0.00111712	0	0.00111712
GSA-rs77073086	16	5504494	5	1	4	89511	0.00558559	0.00111712	0.00446847
GSA-rs77076877	16	5778656	1	0	1	89515	0.00111712	0	0.00111712
GSA-rs77087243	16	15715932	47	14	33	89469	0.0525046	0.0156397	0.0368649
GSA-rs77091505	16	5596266	7	2	5	89509	0.00781983	0.00223424	0.00558559
GSA-rs77091860	16	61585726	0	0	0	89516	0	0	0
GSA-rs77096489	16	11841494	3	1	2	89513	0.00335136	0.00111712	0.00223424
GSA-rs77097817	16	69753148	0	0	0	89516	0	0	0
GSA-rs77098575	16	11802479	3	1	2	89513	0.00335136	0.00111712	0.00223424
GSA-rs77100800	16	56607816	1	0	1	89515	0.00111712	0	0.00111712
GSA-rs77108238	16	19281088	0	0	0	89516	0	0	0
GSA-rs77112310	16	73017273	0	0	0	89516	0	0	0
GSA-rs77113439	16	61812590	0	0	0	89516	0	0	0
GSA-rs77115413	16	46650734	2	0	2	89514	0.00223424	0	0.00223424
GSA-rs77115810	16	67475802	0	0	0	89516	0	0	0
GSA-rs77116662	16	73239609	0	0	0	89516	0	0	0
GSA-rs77118281	16	83256367	2	2	0	89514	0.00223424	0.00223424	0
GSA-rs77119175	16	81837115	2	2	0	89514	0.00223424	0.00223424	0
GSA-rs77120403	16	66356865	0	0	0	89516	0	0	0
GSA-rs77122052	16	23039016	0	0	0	89516	0	0	0
GSA-rs77123123	16	56304824	0	0	0	89516	0	0	0
GSA-rs77123369	16	82310327	9	1	8	89507	0.0100541	0.00111712	0.00893695
GSA-rs77124117	16	72984669	0	0	0	89516	0	0	0
GSA-rs77124775	16	75689763	5	0	5	89511	0.00558559	0	0.00558559
GSA-rs77129516	16	6524828	4	1	3	89512	0.00446847	0.00111712	0.00335136
GSA-rs77130689	16	20653203	1	1	0	89515	0.00111712	0.00111712	0
GSA-rs77138637	16	13548104	2	1	1	89514	0.00223424	0.00111712	0.00111712
GSA-rs77147593	16	72239644	0	0	0	89516	0	0	0
GSA-rs77153843	16	73460857	0	0	0	89516	0	0	0
GSA-rs77154434	16	19924696	0	0	0	89516	0	0	0
GSA-rs77155506	16	12399912	1	1	0	89515	0.00111712	0.00111712	0
GSA-rs77157788	16	12745733	3	3	0	89513	0.00335136	0.00335136	0
GSA-rs77159830	16	11545894	7	4	3	89509	0.00781983	0.00446847	0.00335136
GSA-rs77160137	16	27726997	0	0	0	89516	0	0	0
GSA-rs77163063	16	61338747	1	1	0	89515	0.00111712	0.00111712	0
GSA-rs77165823	16	34889804	10	3	7	89506	0.0111712	0.00335136	0.00781983
GSA-rs77172471	16	67319622	0	0	0	89516	0	0	0
GSA-rs77172747	16	67605125	0	0	0	89516	0	0	0
GSA-rs77181127	16	11724369	2	1	1	89514	0.00223424	0.00111712	0.00111712
GSA-rs77186135	16	70330550	0	0	0	89516	0	0	0
GSA-rs77188529	16	26693720	1	0	1	89515	0.00111712	0	0.00111712
GSA-rs77191135	16	7708514	2	1	1	89514	0.00223424	0.00111712	0.00111712
GSA-rs77191869	16	70600664	0	0	0	89516	0	0	0
GSA-rs77192186	16	87095473	1	1	0	89515	0.00111712	0.00111712	0
GSA-rs77195960	16	74354146	9	0	9	89507	0.0100541	0	0.0100541
GSA-rs77199386	16	6736689	18	17	1	89498	0.0201081	0.018991	0.00111712
GSA-rs77200290	16	34996961	12	3	9	89504	0.0134054	0.00335136	0.0100541
GSA-rs77206482	16	56026433	0	0	0	89516	0	0	0
GSA-rs77210016	16	87457831	0	0	0	89516	0	0	0
GSA-rs77210475	16	84170251	1	1	0	89515	0.00111712	0.00111712	0
GSA-rs77211782	16	22773734	1	0	1	89515	0.00111712	0	0.00111712
GSA-rs77212804	16	62130489	1	1	0	89515	0.00111712	0.00111712	0
GSA-rs77214773	16	75060442	3	1	2	89513	0.00335136	0.00111712	0.00223424
GSA-rs77215210	16	85655735	0	0	0	89516	0	0	0
GSA-rs77218308	16	58517499	0	0	0	89516	0	0	0
GSA-rs77218983	16	31001268	0	0	0	89516	0	0	0
GSA-rs77227584	16	11519710	6	3	3	89510	0.00670271	0.00335136	0.00335136
GSA-rs77227641	16	8920606	1	0	1	89515	0.00111712	0	0.00111712
GSA-rs77233249	16	71582994	1	1	0	89515	0.00111712	0.00111712	0
GSA-rs77234291	16	66911898	0	0	0	89516	0	0	0
GSA-rs77242763	16	74846999	1	0	1	89515	0.00111712	0	0.00111712
GSA-rs77245867	16	81260131	78	72	6	89438	0.0871353	0.0804325	0.00670271
GSA-rs77250249	16	30841085	0	0	0	89516	0	0	0
GSA-rs77250417	16	86310122	0	0	0	89516	0	0	0
GSA-rs77253027	16	4237833	1	1	0	89515	0.00111712	0.00111712	0
GSA-rs77254602	16	6112807	10	9	1	89506	0.0111712	0.0100541	0.00111712
GSA-rs77255227	16	53258924	1	0	1	89515	0.00111712	0	0.00111712
GSA-rs77261924	16	57826529	0	0	0	89516	0	0	0
GSA-rs77263136	16	85306753	0	0	0	89516	0	0	0
GSA-rs77264319	16	20865148	1	1	0	89515	0.00111712	0.00111712	0
GSA-rs77266538	16	80355240	4	1	3	89512	0.00446847	0.00111712	0.00335136
GSA-rs77266987	16	85757570	2	1	1	89514	0.00223424	0.00111712	0.00111712
GSA-rs77269004	16	9505352	3	2	1	89513	0.00335136	0.00223424	0.00111712
GSA-rs77271138	16	60080542	3	2	1	89513	0.00335136	0.00223424	0.00111712
GSA-rs77272417	16	83452791	2	1	1	89514	0.00223424	0.00111712	0.00111712
GSA-rs77277643	16	63325137	17	17	0	89499	0.018991	0.018991	0
GSA-rs77279016	16	76626388	5	3	2	89511	0.00558559	0.00335136	0.00223424
GSA-rs77285098	16	16923203	25	3	22	89491	0.027928	0.00335136	0.0245766
GSA-rs77289381	16	76373139	4	1	3	89512	0.00446847	0.00111712	0.00335136
GSA-rs77290714	16	74319256	11	2	9	89505	0.0122883	0.00223424	0.0100541
GSA-rs77292571	16	3876864	0	0	0	89516	0	0	0
GSA-rs77293796	16	26581849	2	1	1	89514	0.00223424	0.00111712	0.00111712
GSA-rs77294208	16	31427212	0	0	0	89516	0	0	0
GSA-rs77295003	16	7516962	0	0	0	89516	0	0	0
GSA-rs77301385	16	67136991	0	0	0	89516	0	0	0
GSA-rs77315662	16	69415841	1	0	1	89515	0.00111712	0	0.00111712
GSA-rs77317782	16	73906056	0	0	0	89516	0	0	0
GSA-rs77322809	16	20430769	3	1	2	89513	0.00335136	0.00111712	0.00223424
GSA-rs77326199	16	46894473	1	0	1	89515	0.00111712	0	0.00111712
GSA-rs77329884	16	79609280	5	3	2	89511	0.00558559	0.00335136	0.00223424
GSA-rs77331092	16	61886222	0	0	0	89516	0	0	0
GSA-rs77331801	16	72660554	61	60	1	89455	0.0681442	0.0670271	0.00111712
GSA-rs77332032	16	50804176	0	0	0	89516	0	0	0
GSA-rs77335928	16	87170890	0	0	0	89516	0	0	0
GSA-rs77343371	16	88914025	2	0	2	89514	0.00223424	0	0.00223424
GSA-rs77345445	16	11563348	8	4	4	89508	0.00893695	0.00446847	0.00446847
GSA-rs77350485	16	49370208	0	0	0	89516	0	0	0
GSA-rs77360068	16	72390295	3	2	1	89513	0.00335136	0.00223424	0.00111712
GSA-rs77361189	16	82841321	12	5	7	89504	0.0134054	0.00558559	0.00781983
GSA-rs77361424	16	79532608	4	3	1	89512	0.00446847	0.00335136	0.00111712
GSA-rs77362202	16	52744144	0	0	0	89516	0	0	0
GSA-rs77363068	16	78440820	19	16	3	89497	0.0212253	0.0178739	0.00335136
GSA-rs77365489	16	63411101	29	29	0	89487	0.0323964	0.0323964	0
GSA-rs77365627	16	7704852	2	1	1	89514	0.00223424	0.00111712	0.00111712
GSA-rs77369333	16	24814237	0	0	0	89516	0	0	0
GSA-rs77376122	16	1149678	5	1	4	89511	0.00558559	0.00111712	0.00446847
GSA-rs77378794	16	85175337	1	1	0	89515	0.00111712	0.00111712	0
GSA-rs77381225	16	84747289	0	0	0	89516	0	0	0
GSA-rs77386725	16	77759179	20	15	5	89496	0.0223424	0.0167568	0.00558559
GSA-rs77391136	16	86698843	0	0	0	89516	0	0	0
GSA-rs77392698	16	7434993	0	0	0	89516	0	0	0
GSA-rs77396600	16	85820256	2	1	1	89514	0.00223424	0.00111712	0.00111712
GSA-rs77399143	16	87041491	1	1	0	89515	0.00111712	0.00111712	0
GSA-rs77399712	16	25025166	0	0	0	89516	0	0	0
GSA-rs77401229	16	78035437	7	5	2	89509	0.00781983	0.00558559	0.00223424
GSA-rs77406250	16	79108574	7	6	1	89509	0.00781983	0.00670271	0.00111712
GSA-rs77408284	16	61109985	0	0	0	89516	0	0	0
GSA-rs77409424	16	7787994	4	0	4	89512	0.00446847	0	0.00446847
GSA-rs77410160	16	65362643	2	0	2	89514	0.00223424	0	0.00223424
GSA-rs77411728	16	7781144	6	0	6	89510	0.00670271	0	0.00670271
GSA-rs77414097	16	14423930	1	0	1	89515	0.00111712	0	0.00111712
GSA-rs77415765	16	46914630	1	0	1	89515	0.00111712	0	0.00111712
GSA-rs77416611	16	16901551	27	3	24	89489	0.0301622	0.00335136	0.0268108
GSA-rs77419253	16	75727127	6	0	6	89510	0.00670271	0	0.00670271
GSA-rs77422645	16	54007640	6	1	5	89510	0.00670271	0.00111712	0.00558559
GSA-rs77424003	16	57111416	0	0	0	89516	0	0	0
GSA-rs77424323	16	86584902	0	0	0	89516	0	0	0
GSA-rs77424585	16	20961231	12	12	0	89504	0.0134054	0.0134054	0
GSA-rs77424922	16	46606346	4	0	4	89512	0.00446847	0	0.00446847
GSA-rs77426504	16	53059161	0	0	0	89516	0	0	0
GSA-rs77428722	16	3265098	0	0	0	89516	0	0	0
GSA-rs77428891	16	10472742	17	4	13	89499	0.018991	0.00446847	0.0145225
GSA-rs77430254	16	67400940	0	0	0	89516	0	0	0
GSA-rs77430528	16	4523389	1	1	0	89515	0.00111712	0.00111712	0
GSA-rs77431029	16	78639833	11	6	5	89505	0.0122883	0.00670271	0.00558559
GSA-rs77432161	16	6455891	7	4	3	89509	0.00781983	0.00446847	0.00335136
GSA-rs77433766	16	31569744	0	0	0	89516	0	0	0
GSA-rs77434926	16	10198531	15	0	15	89501	0.0167568	0	0.0167568
GSA-rs77435714	16	46943874	1	0	1	89515	0.00111712	0	0.00111712
GSA-rs77436100	16	46538405	3	0	3	89513	0.00335136	0	0.00335136
GSA-rs77439413	16	25104841	0	0	0	89516	0	0	0
GSA-rs77443983	16	17093010	24	4	20	89492	0.0268108	0.00446847	0.0223424
GSA-rs77449194	16	75319776	2	1	1	89514	0.00223424	0.00111712	0.00111712
GSA-rs77453742	16	24027018	0	0	0	89516	0	0	0
GSA-rs77457481	16	10943112	0	0	0	89516	0	0	0
GSA-rs77458790	16	49022705	1	0	1	89515	0.00111712	0	0.00111712
GSA-rs77463028	16	3613637	0	0	0	89516	0	0	0
GSA-rs77464160	16	88226105	0	0	0	89516	0	0	0
GSA-rs77465419	16	74209263	8	0	8	89508	0.00893695	0	0.00893695
GSA-rs77466150	16	85996251	0	0	0	89516	0	0	0
GSA-rs77477496	16	30938794	0	0	0	89516	0	0	0
GSA-rs77482711	16	50845603	0	0	0	89516	0	0	0
GSA-rs77483356	16	78608383	14	10	4	89502	0.0156397	0.0111712	0.00446847
GSA-rs77484107	16	62484475	1	1	0	89515	0.00111712	0.00111712	0
GSA-rs77486524	16	54865283	1	0	1	89515	0.00111712	0	0.00111712
GSA-rs77487890	16	49435932	0	0	0	89516	0	0	0
GSA-rs77490211	16	82148848	8	4	4	89508	0.00893695	0.00446847	0.00446847
GSA-rs77493401	16	81620478	1	1	0	89515	0.00111712	0.00111712	0
GSA-rs77495482	16	34790843	9	3	6	89507	0.0100541	0.00335136	0.00670271
GSA-rs77502150	16	13905433	1	0	1	89515	0.00111712	0	0.00111712
GSA-rs77506214	16	60849160	7	7	0	89509	0.00781983	0.00781983	0
GSA-rs77506444	16	9281195	2	1	1	89514	0.00223424	0.00111712	0.00111712
GSA-rs77506681	16	87175691	0	0	0	89516	0	0	0
GSA-rs77508211	16	54447249	0	0	0	89516	0	0	0
GSA-rs77508413	16	5464153	6	1	5	89510	0.00670271	0.00111712	0.00558559
GSA-rs77510000	16	74521738	4	0	4	89512	0.00446847	0	0.00446847
GSA-rs77511929	16	50979613	0	0	0	89516	0	0	0
GSA-rs77514708	16	79477781	4	3	1	89512	0.00446847	0.00335136	0.00111712
GSA-rs77519544	16	73367703	1	0	1	89515	0.00111712	0	0.00111712
GSA-rs77520617	16	24433058	0	0	0	89516	0	0	0
GSA-rs77523399	16	83988020	22	22	0	89494	0.0245766	0.0245766	0
GSA-rs77529955	16	85707775	1	0	1	89515	0.00111712	0	0.00111712
GSA-rs77533177	16	74198621	8	0	8	89508	0.00893695	0	0.00893695
GSA-rs77535779	16	60148172	3	2	1	89513	0.00335136	0.00223424	0.00111712
GSA-rs77540296	16	54857906	1	0	1	89515	0.00111712	0	0.00111712
GSA-rs77542168	16	66442974	0	0	0	89516	0	0	0
GSA-rs77549199	16	55231327	0	0	0	89516	0	0	0
GSA-rs77551033	16	1380362	23	0	23	89493	0.0256937	0	0.0256937
GSA-rs77563199	16	3147869	3	3	0	89513	0.00335136	0.00335136	0
GSA-rs77568403	16	69127806	1	0	1	89515	0.00111712	0	0.00111712
GSA-rs77569294	16	67057194	0	0	0	89516	0	0	0
GSA-rs77571541	16	84165036	2	2	0	89514	0.00223424	0.00223424	0
GSA-rs77574713	16	86166200	0	0	0	89516	0	0	0
GSA-rs77580194	16	9854082	1	0	1	89515	0.00111712	0	0.00111712
GSA-rs77581697	16	11875038	2	0	2	89514	0.00223424	0	0.00223424
GSA-rs77581787	16	67174873	0	0	0	89516	0	0	0
GSA-rs77589508	16	48782644	0	0	0	89516	0	0	0
GSA-rs77589580	16	3750088	0	0	0	89516	0	0	0
GSA-rs77590685	16	27279497	0	0	0	89516	0	0	0
GSA-rs77590713	16	49227636	0	0	0	89516	0	0	0
GSA-rs77595820	16	49334476	0	0	0	89516	0	0	0
GSA-rs77599898	16	9904728	1	0	1	89515	0.00111712	0	0.00111712
GSA-rs77604948	16	8853925	5	0	5	89511	0.00558559	0	0.00558559
GSA-rs77606359	16	88555930	2	0	2	89514	0.00223424	0	0.00223424
GSA-rs77608455	16	6787105	27	26	1	89489	0.0301622	0.0290451	0.00111712
GSA-rs77609762	16	86787748	0	0	0	89516	0	0	0
GSA-rs77612420	16	51334845	0	0	0	89516	0	0	0
GSA-rs77621005	16	49663691	0	0	0	89516	0	0	0
GSA-rs77621608	16	72964766	0	0	0	89516	0	0	0
GSA-rs77622082	16	48898202	0	0	0	89516	0	0	0
GSA-rs77625269	16	28104594	0	0	0	89516	0	0	0
GSA-rs77633104	16	1388909	24	0	24	89492	0.0268108	0	0.0268108
GSA-rs77634238	16	21123315	5	5	0	89511	0.00558559	0.00558559	0
GSA-rs77636060	16	64010714	1	0	1	89515	0.00111712	0	0.00111712
GSA-rs77650715	16	88088772	0	0	0	89516	0	0	0
GSA-rs77652172	16	77838514	8	5	3	89508	0.00893695	0.00558559	0.00335136
GSA-rs77652192	16	7458320	0	0	0	89516	0	0	0
GSA-rs77655118	16	25099418	0	0	0	89516	0	0	0
GSA-rs77655133	16	54830524	1	0	1	89515	0.00111712	0	0.00111712
GSA-rs77663417	16	87181275	0	0	0	89516	0	0	0
GSA-rs77663992	16	83787146	8	2	6	89508	0.00893695	0.00223424	0.00670271
GSA-rs77670082	16	72964333	0	0	0	89516	0	0	0
GSA-rs77671935	16	11225876	0	0	0	89516	0	0	0
GSA-rs77673765	16	53965090	8	4	4	89508	0.00893695	0.00446847	0.00446847
GSA-rs77675024	16	83943566	4	2	2	89512	0.00446847	0.00223424	0.00223424
GSA-rs77678302	16	4299975	1	1	0	89515	0.00111712	0.00111712	0
GSA-rs77681430	16	78345274	43	36	7	89473	0.0480361	0.0402163	0.00781983
GSA-rs77683146	16	85618389	0	0	0	89516	0	0	0
GSA-rs77688783	16	13205436	0	0	0	89516	0	0	0
GSA-rs77694059	16	25307841	0	0	0	89516	0	0	0
GSA-rs77696126	16	77798256	16	13	3	89500	0.0178739	0.0145225	0.00335136
GSA-rs77700051	16	52710282	0	0	0	89516	0	0	0
GSA-rs77706066	16	52738113	0	0	0	89516	0	0	0
GSA-rs77715854	16	66378703	0	0	0	89516	0	0	0
GSA-rs77718483	16	75628530	2	0	2	89514	0.00223424	0	0.00223424
GSA-rs77720891	16	57716845	0	0	0	89516	0	0	0
GSA-rs77722652	16	12544369	1	1	0	89515	0.00111712	0.00111712	0
GSA-rs77730974	16	11800685	3	1	2	89513	0.00335136	0.00111712	0.00223424
GSA-rs77731675	16	8719880	17	12	5	89499	0.018991	0.0134054	0.00558559
GSA-rs77732004	16	49847441	0	0	0	89516	0	0	0
GSA-rs77735684	16	87087512	1	1	0	89515	0.00111712	0.00111712	0
GSA-rs77740392	16	59810412	1	1	0	89515	0.00111712	0.00111712	0
GSA-rs77746205	16	60776184	1	0	1	89515	0.00111712	0	0.00111712
GSA-rs77747164	16	57402981	0	0	0	89516	0	0	0
GSA-rs77747467	16	4188585	0	0	0	89516	0	0	0
GSA-rs77747625	16	34375375	4	2	2	89512	0.00446847	0.00223424	0.00223424
GSA-rs77754836	16	12005192	1	0	1	89515	0.00111712	0	0.00111712
GSA-rs77756191	16	30987320	0	0	0	89516	0	0	0
GSA-rs77763465	16	47342923	1	1	0	89515	0.00111712	0.00111712	0
GSA-rs77769292	16	52794099	0	0	0	89516	0	0	0
GSA-rs77769326	16	57661207	0	0	0	89516	0	0	0
GSA-rs77779924	16	64670436	0	0	0	89516	0	0	0
GSA-rs77786770	16	75644113	3	0	3	89513	0.00335136	0	0.00335136
GSA-rs77789640	16	67824465	0	0	0	89516	0	0	0
GSA-rs77795803	16	79250379	3	2	1	89513	0.00335136	0.00223424	0.00111712
GSA-rs77801282	16	7122374	17	17	0	89499	0.018991	0.018991	0
GSA-rs77801965	16	72276483	1	0	1	89515	0.00111712	0	0.00111712
GSA-rs77805651	16	10525328	9	4	5	89507	0.0100541	0.00446847	0.00558559
GSA-rs77807576	16	85561400	0	0	0	89516	0	0	0
GSA-rs77810019	16	22747042	1	0	1	89515	0.00111712	0	0.00111712
GSA-rs77811779	16	58266267	0	0	0	89516	0	0	0
GSA-rs77821572	16	77728000	18	13	5	89498	0.0201081	0.0145225	0.00558559
GSA-rs77822111	16	9140159	3	1	2	89513	0.00335136	0.00111712	0.00223424
GSA-rs77822826	16	8068592	5	2	3	89511	0.00558559	0.00223424	0.00335136
GSA-rs77824967	16	18857619	4	0	4	89512	0.00446847	0	0.00446847
GSA-rs77826098	16	78922918	8	4	4	89508	0.00893695	0.00446847	0.00446847
GSA-rs77827483	16	79270772	11	10	1	89505	0.0122883	0.0111712	0.00111712
GSA-rs77828125	16	22849597	1	0	1	89515	0.00111712	0	0.00111712
GSA-rs77829552	16	14645466	2	0	2	89514	0.00223424	0	0.00223424
GSA-rs77830323	16	66355486	0	0	0	89516	0	0	0
GSA-rs77833897	16	19078322	3	0	3	89513	0.00335136	0	0.00335136
GSA-rs77835005	16	14568283	2	0	2	89514	0.00223424	0	0.00223424
GSA-rs77836012	16	7799454	3	0	3	89513	0.00335136	0	0.00335136
GSA-rs77837889	16	9463834	2	1	1	89514	0.00223424	0.00111712	0.00111712
GSA-rs77843292	16	78564882	10	9	1	89506	0.0111712	0.0100541	0.00111712
GSA-rs77848581	16	26919840	1	0	1	89515	0.00111712	0	0.00111712
GSA-rs77848964	16	6989438	24	23	1	89492	0.0268108	0.0256937	0.00111712
GSA-rs77852403	16	24286403	0	0	0	89516	0	0	0
GSA-rs77852600	16	14467070	1	0	1	89515	0.00111712	0	0.00111712
GSA-rs77852721	16	9697411	3	2	1	89513	0.00335136	0.00223424	0.00111712
GSA-rs77855348	16	9760527	1	0	1	89515	0.00111712	0	0.00111712
GSA-rs77857202	16	82636585	15	0	15	89501	0.0167568	0	0.0167568
GSA-rs77860187	16	84581275	12	11	1	89504	0.0134054	0.0122883	0.00111712
GSA-rs77861907	16	6247898	7	6	1	89509	0.00781983	0.00670271	0.00111712
GSA-rs77863699	16	20563528	3	1	2	89513	0.00335136	0.00111712	0.00223424
GSA-rs77864530	16	49577195	0	0	0	89516	0	0	0
GSA-rs77870048	16	69965021	0	0	0	89516	0	0	0
GSA-rs77870068	16	34302306	4	2	2	89512	0.00446847	0.00223424	0.00223424
GSA-rs77871165	16	30405895	0	0	0	89516	0	0	0
GSA-rs77871611	16	12400161	1	1	0	89515	0.00111712	0.00111712	0
GSA-rs77872649	16	79641200	6	3	3	89510	0.00670271	0.00335136	0.00335136
GSA-rs77873636	16	17879940	28	8	20	89488	0.0312793	0.00893695	0.0223424
GSA-rs77878228	16	87837624	8	5	3	89508	0.00893695	0.00558559	0.00335136
GSA-rs77883240	16	65854889	0	0	0	89516	0	0	0
GSA-rs77884407	16	11420693	5	1	4	89511	0.00558559	0.00111712	0.00446847
GSA-rs77885081	16	209236	10	3	7	89506	0.0111712	0.00335136	0.00781983
GSA-rs77885564	16	22401306	28	22	6	89488	0.0312793	0.0245766	0.00670271
GSA-rs77888371	16	73299789	0	0	0	89516	0	0	0
GSA-rs77894389	16	12445046	1	1	0	89515	0.00111712	0.00111712	0
GSA-rs77895433	16	21662983	234	210	24	89282	0.261406	0.234595	0.0268108
GSA-rs77897609	16	75365308	3	1	2	89513	0.00335136	0.00111712	0.00223424
GSA-rs77897635	16	6713766	8	6	2	89508	0.00893695	0.00670271	0.00223424
GSA-rs77897910	16	81074434	1	1	0	89515	0.00111712	0.00111712	0
GSA-rs77899406	16	25454301	0	0	0	89516	0	0	0
GSA-rs77909259	16	85885365	1	1	0	89515	0.00111712	0.00111712	0
GSA-rs77911658	16	68704273	0	0	0	89516	0	0	0
GSA-rs77911937	16	87741317	4	2	2	89512	0.00446847	0.00223424	0.00223424
GSA-rs77915677	16	85159034	1	1	0	89515	0.00111712	0.00111712	0
GSA-rs77917801	16	80623628	1	1	0	89515	0.00111712	0.00111712	0
GSA-rs77918452	16	18795196	2	0	2	89514	0.00223424	0	0.00223424
GSA-rs77921161	16	87275103	0	0	0	89516	0	0	0
GSA-rs77921795	16	75344260	2	1	1	89514	0.00223424	0.00111712	0.00111712
GSA-rs77929137	16	48772637	0	0	0	89516	0	0	0
GSA-rs77931115	16	53339453	1	0	1	89515	0.00111712	0	0.00111712
GSA-rs77936900	16	75368064	3	1	2	89513	0.00335136	0.00111712	0.00223424
GSA-rs77939239	16	23544061	0	0	0	89516	0	0	0
GSA-rs77942601	16	34599473	1434	2	1432	88082	1.60195	0.00223424	1.59971
GSA-rs77942755	16	82171737	25	22	3	89491	0.027928	0.0245766	0.00335136
GSA-rs77946398	16	58626488	0	0	0	89516	0	0	0
GSA-rs77950542	16	6178507	7	6	1	89509	0.00781983	0.00670271	0.00111712
GSA-rs77951518	16	5528520	5	1	4	89511	0.00558559	0.00111712	0.00446847
GSA-rs77953149	16	86008352	0	0	0	89516	0	0	0
GSA-rs77953403	16	8595494	6	3	3	89510	0.00670271	0.00335136	0.00335136
GSA-rs77956008	16	82980651	2	2	0	89514	0.00223424	0.00223424	0
GSA-rs77958819	16	23972171	0	0	0	89516	0	0	0
GSA-rs77960456	16	52774891	0	0	0	89516	0	0	0
GSA-rs77969767	16	62320694	1	1	0	89515	0.00111712	0.00111712	0
GSA-rs77970970	16	51427541	1	0	1	89515	0.00111712	0	0.00111712
GSA-rs77974937	16	26310678	10	0	10	89506	0.0111712	0	0.0111712
GSA-rs77976879	16	64077183	1	0	1	89515	0.00111712	0	0.00111712
GSA-rs77978431	16	6820637	74	73	1	89442	0.0826668	0.0815497	0.00111712
GSA-rs77982079	16	50229308	1	0	1	89515	0.00111712	0	0.00111712
GSA-rs77983357	16	60679515	0	0	0	89516	0	0	0
GSA-rs77984973	16	21311841	3	2	1	89513	0.00335136	0.00223424	0.00111712
GSA-rs77990559	16	7177731	14	14	0	89502	0.0156397	0.0156397	0
GSA-rs77992511	16	86008669	1	1	0	89515	0.00111712	0.00111712	0
GSA-rs77996141	16	83014403	2	2	0	89514	0.00223424	0.00223424	0
GSA-rs77997720	16	55096304	0	0	0	89516	0	0	0
GSA-rs77997885	16	74317923	11	2	9	89505	0.0122883	0.00223424	0.0100541
GSA-rs77998093	16	7960547	2	1	1	89514	0.00223424	0.00111712	0.00111712
GSA-rs78005998	16	56309356	0	0	0	89516	0	0	0
GSA-rs78006040	16	82592361	15	0	15	89501	0.0167568	0	0.0167568
GSA-rs78007249	16	61846694	0	0	0	89516	0	0	0
GSA-rs78007395	16	80690461	1	1	0	89515	0.00111712	0.00111712	0
GSA-rs78008022	16	65067092	0	0	0	89516	0	0	0
GSA-rs78008128	16	49631828	0	0	0	89516	0	0	0
GSA-rs78008308	16	30014976	24	15	9	89492	0.0268108	0.0167568	0.0100541
GSA-rs78009655	16	65594954	5	5	0	89511	0.00558559	0.00558559	0
GSA-rs78017196	16	13349918	0	0	0	89516	0	0	0
GSA-rs78019197	16	13211409	1	0	1	89515	0.00111712	0	0.00111712
GSA-rs78025342	16	81993287	6	1	5	89510	0.00670271	0.00111712	0.00558559
GSA-rs78030630	16	86484515	0	0	0	89516	0	0	0
GSA-rs78032158	16	11210504	0	0	0	89516	0	0	0
GSA-rs78039268	16	17186893	20	3	17	89496	0.0223424	0.00335136	0.018991
GSA-rs78041570	16	50122456	2	0	2	89514	0.00223424	0	0.00223424
GSA-rs78042198	16	7253942	14	14	0	89502	0.0156397	0.0156397	0
GSA-rs78043608	16	12392381	2	2	0	89514	0.00223424	0.00223424	0
GSA-rs78043705	16	7318673	1	1	0	89515	0.00111712	0.00111712	0
GSA-rs78048762	16	65278486	0	0	0	89516	0	0	0
GSA-rs78053876	16	48750486	0	0	0	89516	0	0	0
GSA-rs78056463	16	84183977	2	1	1	89514	0.00223424	0.00111712	0.00111712
GSA-rs78057897	16	78912559	9	4	5	89507	0.0100541	0.00446847	0.00558559
GSA-rs78062089	16	24635041	0	0	0	89516	0	0	0
GSA-rs78065810	16	84044969	6	6	0	89510	0.00670271	0.00670271	0
GSA-rs78070081	16	2947123	4	3	1	89512	0.00446847	0.00335136	0.00111712
GSA-rs78070163	16	26983495	1	0	1	89515	0.00111712	0	0.00111712
GSA-rs78080678	16	84111888	5	5	0	89511	0.00558559	0.00558559	0
GSA-rs78085526	16	7166255	14	14	0	89502	0.0156397	0.0156397	0
GSA-rs78087962	16	56803025	0	0	0	89516	0	0	0
GSA-rs78089243	16	8391583	4	3	1	89512	0.00446847	0.00335136	0.00111712
GSA-rs78090194	16	83028708	2	2	0	89514	0.00223424	0.00223424	0
GSA-rs78090245	16	9382304	2	1	1	89514	0.00223424	0.00111712	0.00111712
GSA-rs78091189	16	55999466	0	0	0	89516	0	0	0
GSA-rs78092976	16	20134617	3	1	2	89513	0.00335136	0.00111712	0.00223424
GSA-rs78095961	16	24268748	0	0	0	89516	0	0	0
GSA-rs78102288	16	28562642	1	0	1	89515	0.00111712	0	0.00111712
GSA-rs78106357	16	88647011	2	0	2	89514	0.00223424	0	0.00223424
GSA-rs78108426	16	11001421	0	0	0	89516	0	0	0
GSA-rs78115609	16	57933136	0	0	0	89516	0	0	0
GSA-rs78115692	16	17591947	23	3	20	89493	0.0256937	0.00335136	0.0223424
GSA-rs78116702	16	57862516	0	0	0	89516	0	0	0
GSA-rs78120818	16	80088896	13	8	5	89503	0.0145225	0.00893695	0.00558559
GSA-rs78123161	16	63865978	1	0	1	89515	0.00111712	0	0.00111712
GSA-rs78125310	16	8413708	5	3	2	89511	0.00558559	0.00335136	0.00223424
GSA-rs78126633	16	88473143	1	1	0	89515	0.00111712	0.00111712	0
GSA-rs78127638	16	6910133	26	25	1	89490	0.0290451	0.027928	0.00111712
GSA-rs78131068	16	22773413	1	0	1	89515	0.00111712	0	0.00111712
GSA-rs78131410	16	72994891	0	0	0	89516	0	0	0
GSA-rs78132571	16	60925238	7	7	0	89509	0.00781983	0.00781983	0
GSA-rs78137198	16	3240921	0	0	0	89516	0	0	0
GSA-rs78140211	16	63045512	2	2	0	89514	0.00223424	0.00223424	0
GSA-rs78143382	16	77920737	6	2	4	89510	0.00670271	0.00223424	0.00446847
GSA-rs78144012	16	6609821	8	4	4	89508	0.00893695	0.00446847	0.00446847
GSA-rs78154197	16	84700357	1	1	0	89515	0.00111712	0.00111712	0
GSA-rs78155461	16	74921167	1	1	0	89515	0.00111712	0.00111712	0
GSA-rs78160454	16	64624011	0	0	0	89516	0	0	0
GSA-rs78162207	16	61228685	0	0	0	89516	0	0	0
GSA-rs78163263	16	55744128	0	0	0	89516	0	0	0
GSA-rs78163352	16	35197353	10	3	7	89506	0.0111712	0.00335136	0.00781983
GSA-rs78170742	16	9498102	4	3	1	89512	0.00446847	0.00335136	0.00111712
GSA-rs78171144	16	62388662	1	1	0	89515	0.00111712	0.00111712	0
GSA-rs78174881	16	87864849	6	3	3	89510	0.00670271	0.00335136	0.00335136
GSA-rs78175040	16	62349129	1	1	0	89515	0.00111712	0.00111712	0
GSA-rs78178480	16	74862586	1	0	1	89515	0.00111712	0	0.00111712
GSA-rs78180007	16	84111404	5	5	0	89511	0.00558559	0.00558559	0
GSA-rs78181501	16	9029420	1	0	1	89515	0.00111712	0	0.00111712
GSA-rs78184213	16	69279475	1	0	1	89515	0.00111712	0	0.00111712
GSA-rs78188372	16	47677040	1	1	0	89515	0.00111712	0.00111712	0
GSA-rs78190668	16	86404239	0	0	0	89516	0	0	0
GSA-rs78192875	16	81848745	2	2	0	89514	0.00223424	0.00223424	0
GSA-rs78200104	16	51245404	0	0	0	89516	0	0	0
GSA-rs78205084	16	10443796	23	3	20	89493	0.0256937	0.00335136	0.0223424
GSA-rs78206394	16	88101274	0	0	0	89516	0	0	0
GSA-rs78208904	16	65462670	1	0	1	89515	0.00111712	0	0.00111712
GSA-rs78210880	16	23608597	0	0	0	89516	0	0	0
GSA-rs78212562	16	56085179	0	0	0	89516	0	0	0
GSA-rs78212937	16	50007004	1	0	1	89515	0.00111712	0	0.00111712
GSA-rs78213475	16	69070476	1	0	1	89515	0.00111712	0	0.00111712
GSA-rs78216652	16	19912147	0	0	0	89516	0	0	0
GSA-rs78225113	16	73390428	0	0	0	89516	0	0	0
GSA-rs78226514	16	11229554	0	0	0	89516	0	0	0
GSA-rs78234983	16	62170449	1	1	0	89515	0.00111712	0.00111712	0
GSA-rs78237759	16	57636086	0	0	0	89516	0	0	0
GSA-rs78250085	16	73093535	0	0	0	89516	0	0	0
GSA-rs78250148	16	65301260	0	0	0	89516	0	0	0
GSA-rs78250704	16	14110014	1	0	1	89515	0.00111712	0	0.00111712
GSA-rs78258966	16	89959888	2	0	2	89514	0.00223424	0	0.00223424
GSA-rs78261424	16	7186382	15	15	0	89501	0.0167568	0.0167568	0
GSA-rs78266257	16	81808838	1	1	0	89515	0.00111712	0.00111712	0
GSA-rs78266764	16	72984342	0	0	0	89516	0	0	0
GSA-rs78268044	16	52541813	0	0	0	89516	0	0	0
GSA-rs78278341	16	34864943	9	3	6	89507	0.0100541	0.00335136	0.00670271
GSA-rs78280050	16	84633360	2	2	0	89514	0.00223424	0.00223424	0
GSA-rs78281355	16	79690324	6	3	3	89510	0.00670271	0.00335136	0.00335136
GSA-rs78281567	16	6655708	5	3	2	89511	0.00558559	0.00335136	0.00223424
GSA-rs78283215	16	7121230	17	17	0	89499	0.018991	0.018991	0
GSA-rs78287334	16	4095151	1	1	0	89515	0.00111712	0.00111712	0
GSA-rs78288195	16	80331238	8	5	3	89508	0.00893695	0.00558559	0.00335136
GSA-rs78299019	16	22765631	1	0	1	89515	0.00111712	0	0.00111712
GSA-rs78299044	16	83882564	10	3	7	89506	0.0111712	0.00335136	0.00781983
GSA-rs78299684	16	51324733	0	0	0	89516	0	0	0
GSA-rs78300492	16	79582655	4	3	1	89512	0.00446847	0.00335136	0.00111712
GSA-rs78302531	16	24955044	0	0	0	89516	0	0	0
GSA-rs78306974	16	85123860	1	1	0	89515	0.00111712	0.00111712	0
GSA-rs78308730	16	78334540	43	36	7	89473	0.0480361	0.0402163	0.00781983
GSA-rs78309298	16	63476500	15	14	1	89501	0.0167568	0.0156397	0.00111712
GSA-rs78311153	16	63597377	87	87	0	89429	0.0971893	0.0971893	0
GSA-rs78312171	16	51589923	1	0	1	89515	0.00111712	0	0.00111712
GSA-rs78312314	16	6924755	27	26	1	89489	0.0301622	0.0290451	0.00111712
GSA-rs78317285	16	25669560	0	0	0	89516	0	0	0
GSA-rs78318281	16	5841952	2	1	1	89514	0.00223424	0.00111712	0.00111712
GSA-rs78320298	16	52863075	0	0	0	89516	0	0	0
GSA-rs78320875	16	19473158	1	1	0	89515	0.00111712	0.00111712	0
GSA-rs78323023	16	4670649	0	0	0	89516	0	0	0
GSA-rs78327119	16	86971663	0	0	0	89516	0	0	0
GSA-rs78335211	16	7097218	20	20	0	89496	0.0223424	0.0223424	0
GSA-rs78338509	16	52520326	0	0	0	89516	0	0	0
GSA-rs78343717	16	57130031	0	0	0	89516	0	0	0
GSA-rs78349775	16	80447834	6	5	1	89510	0.00670271	0.00558559	0.00111712
GSA-rs78356736	16	65710913	5	5	0	89511	0.00558559	0.00558559	0
GSA-rs78363048	16	74147940	6	3	3	89510	0.00670271	0.00335136	0.00335136
GSA-rs78367348	16	23217552	0	0	0	89516	0	0	0
GSA-rs78370510	16	12447298	1	1	0	89515	0.00111712	0.00111712	0
GSA-rs78376318	16	75210863	2	0	2	89514	0.00223424	0	0.00223424
GSA-rs78376908	16	58877446	0	0	0	89516	0	0	0
GSA-rs78377292	16	9219883	5	0	5	89511	0.00558559	0	0.00558559
GSA-rs78379133	16	4308032	1	1	0	89515	0.00111712	0.00111712	0
GSA-rs78381655	16	70414185	0	0	0	89516	0	0	0
GSA-rs78381957	16	48122981	0	0	0	89516	0	0	0
GSA-rs78393799	16	8010050	2	1	1	89514	0.00223424	0.00111712	0.00111712
GSA-rs78396903	16	86541636	0	0	0	89516	0	0	0
GSA-rs78402441	16	7838231	2	1	1	89514	0.00223424	0.00111712	0.00111712
GSA-rs78406714	16	77388143	6	1	5	89510	0.00670271	0.00111712	0.00558559
GSA-rs78408166	16	34317164	4	2	2	89512	0.00446847	0.00223424	0.00223424
GSA-rs78410527	16	81806990	1	1	0	89515	0.00111712	0.00111712	0
GSA-rs78417811	16	78685819	11	6	5	89505	0.0122883	0.00670271	0.00558559
GSA-rs78420553	16	17049691	28	4	24	89488	0.0312793	0.00446847	0.0268108
GSA-rs78426691	16	21227705	5	4	1	89511	0.00558559	0.00446847	0.00111712
GSA-rs78431070	16	4721288	0	0	0	89516	0	0	0
GSA-rs78431222	16	86866913	0	0	0	89516	0	0	0
GSA-rs78431957	16	16050903	105	14	91	89411	0.117297	0.0156397	0.101658
GSA-rs78432537	16	69873831	0	0	0	89516	0	0	0
GSA-rs78438982	16	75345032	3	2	1	89513	0.00335136	0.00223424	0.00111712
GSA-rs78450932	16	59151061	0	0	0	89516	0	0	0
GSA-rs78451460	16	10769943	0	0	0	89516	0	0	0
GSA-rs78452825	16	5595019	7	2	5	89509	0.00781983	0.00223424	0.00558559
GSA-rs78457313	16	47975774	0	0	0	89516	0	0	0
GSA-rs78464026	16	22010501	23	22	1	89493	0.0256937	0.0245766	0.00111712
GSA-rs78465441	16	82380186	12	7	5	89504	0.0134054	0.00781983	0.00558559
GSA-rs78466681	16	10089296	9	3	6	89507	0.0100541	0.00335136	0.00670271
GSA-rs78470781	16	76866931	6	3	3	89510	0.00670271	0.00335136	0.00335136
GSA-rs78472300	16	53529284	1	0	1	89515	0.00111712	0	0.00111712
GSA-rs78477449	16	27715419	0	0	0	89516	0	0	0
GSA-rs78488678	16	26723603	1	0	1	89515	0.00111712	0	0.00111712
GSA-rs78490301	16	46914028	1	0	1	89515	0.00111712	0	0.00111712
GSA-rs78492046	16	10812884	0	0	0	89516	0	0	0
GSA-rs78496187	16	72415010	4	3	1	89512	0.00446847	0.00335136	0.00111712
GSA-rs78496669	16	53975013	9	4	5	89507	0.0100541	0.00446847	0.00558559
GSA-rs78499114	16	85558890	0	0	0	89516	0	0	0
GSA-rs78501883	16	88229653	0	0	0	89516	0	0	0
GSA-rs78502124	16	5901423	2	1	1	89514	0.00223424	0.00111712	0.00111712
GSA-rs78505244	16	10311992	17	0	17	89499	0.018991	0	0.018991
GSA-rs78505969	16	69503668	1	0	1	89515	0.00111712	0	0.00111712
GSA-rs78511134	16	85855331	1	1	0	89515	0.00111712	0.00111712	0
GSA-rs78513220	16	63128454	5	5	0	89511	0.00558559	0.00558559	0
GSA-rs78514302	16	30380217	0	0	0	89516	0	0	0
GSA-rs78516385	16	25529200	0	0	0	89516	0	0	0
GSA-rs78516842	16	63945965	1	0	1	89515	0.00111712	0	0.00111712
GSA-rs78520042	16	62921994	4	4	0	89512	0.00446847	0.00446847	0
GSA-rs78523184	16	24302727	0	0	0	89516	0	0	0
GSA-rs78530807	16	77001657	25	21	4	89491	0.027928	0.0234595	0.00446847
GSA-rs78534681	16	72031172	0	0	0	89516	0	0	0
GSA-rs78538583	16	89234760	2	0	2	89514	0.00223424	0	0.00223424
GSA-rs78541355	16	82250682	2	1	1	89514	0.00223424	0.00111712	0.00111712
GSA-rs78541655	16	19743547	0	0	0	89516	0	0	0
GSA-rs78542170	16	61542822	0	0	0	89516	0	0	0
GSA-rs78545971	16	77537434	7	2	5	89509	0.00781983	0.00223424	0.00558559
GSA-rs78550179	16	24098429	0	0	0	89516	0	0	0
GSA-rs78552942	16	76704812	5	3	2	89511	0.00558559	0.00335136	0.00223424
GSA-rs78554713	16	71311855	1	1	0	89515	0.00111712	0.00111712	0
GSA-rs78557935	16	49692071	0	0	0	89516	0	0	0
GSA-rs78565444	16	78171264	15	6	9	89501	0.0167568	0.00670271	0.0100541
GSA-rs78565460	16	24734366	0	0	0	89516	0	0	0
GSA-rs78565489	16	25602624	0	0	0	89516	0	0	0
GSA-rs78568056	16	87637697	0	0	0	89516	0	0	0
GSA-rs78569112	16	62390115	1	1	0	89515	0.00111712	0.00111712	0
GSA-rs78570632	16	8840102	8	0	8	89508	0.00893695	0	0.00893695
GSA-rs78571845	16	49481591	0	0	0	89516	0	0	0
GSA-rs78571963	16	78487031	16	15	1	89500	0.0178739	0.0167568	0.00111712
GSA-rs78572298	16	5773498	1	0	1	89515	0.00111712	0	0.00111712
GSA-rs78578519	16	48029539	0	0	0	89516	0	0	0
GSA-rs78579300	16	6680132	11	5	6	89505	0.0122883	0.00558559	0.00670271
GSA-rs78587867	16	77819632	12	8	4	89504	0.0134054	0.00893695	0.00446847
GSA-rs78589282	16	71378390	1	1	0	89515	0.00111712	0.00111712	0
GSA-rs78592318	16	52529107	0	0	0	89516	0	0	0
GSA-rs78597839	16	88592348	2	0	2	89514	0.00223424	0	0.00223424
GSA-rs78599052	16	3682548	0	0	0	89516	0	0	0
GSA-rs78601003	16	490539	2	0	2	89514	0.00223424	0	0.00223424
GSA-rs78602320	16	24212471	0	0	0	89516	0	0	0
GSA-rs78610445	16	80495018	2	2	0	89514	0.00223424	0.00223424	0
GSA-rs78610731	16	75425074	2	0	2	89514	0.00223424	0	0.00223424
GSA-rs78619336	16	22946785	0	0	0	89516	0	0	0
GSA-rs78625448	16	71380639	1	1	0	89515	0.00111712	0.00111712	0
GSA-rs78628086	16	8432048	5	3	2	89511	0.00558559	0.00335136	0.00223424
GSA-rs78630094	16	75692281	5	0	5	89511	0.00558559	0	0.00558559
GSA-rs78634617	16	12640616	20	12	8	89496	0.0223424	0.0134054	0.00893695
GSA-rs78636394	16	30839249	0	0	0	89516	0	0	0
GSA-rs78637824	16	19194908	0	0	0	89516	0	0	0
GSA-rs78638559	16	86884310	0	0	0	89516	0	0	0
GSA-rs78638652	16	54122162	1	0	1	89515	0.00111712	0	0.00111712
GSA-rs78638731	16	8026619	4	1	3	89512	0.00446847	0.00111712	0.00335136
GSA-rs78641696	16	309950	3	0	3	89513	0.00335136	0	0.00335136
GSA-rs78642319	16	84362695	10	8	2	89506	0.0111712	0.00893695	0.00223424
GSA-rs78648884	16	73169164	0	0	0	89516	0	0	0
GSA-rs78650316	16	15616992	54	13	41	89462	0.0603244	0.0145225	0.0458019
GSA-rs78654989	16	23811872	0	0	0	89516	0	0	0
GSA-rs78655068	16	6091112	10	9	1	89506	0.0111712	0.0100541	0.00111712
GSA-rs78655336	16	9024969	1	0	1	89515	0.00111712	0	0.00111712
GSA-rs78655625	16	78265303	25	15	10	89491	0.027928	0.0167568	0.0111712
GSA-rs78656614	16	79579664	4	3	1	89512	0.00446847	0.00335136	0.00111712
GSA-rs78657570	16	83240644	3	3	0	89513	0.00335136	0.00335136	0
GSA-rs78660617	16	4863638	1	0	1	89515	0.00111712	0	0.00111712
GSA-rs78661045	16	26778129	1	0	1	89515	0.00111712	0	0.00111712
GSA-rs78671571	16	86189977	0	0	0	89516	0	0	0
GSA-rs78672036	16	10903378	0	0	0	89516	0	0	0
GSA-rs78674519	16	9866056	1	0	1	89515	0.00111712	0	0.00111712
GSA-rs78674672	16	46721762	1	0	1	89515	0.00111712	0	0.00111712
GSA-rs78678194	16	84051290	7	6	1	89509	0.00781983	0.00670271	0.00111712
GSA-rs78687618	16	79245904	4	3	1	89512	0.00446847	0.00335136	0.00111712
GSA-rs78689316	16	86810880	0	0	0	89516	0	0	0
GSA-rs78690062	16	22873669	1	0	1	89515	0.00111712	0	0.00111712
GSA-rs78691040	16	6220794	11	10	1	89505	0.0122883	0.0111712	0.00111712
GSA-rs78693703	16	55391766	0	0	0	89516	0	0	0
GSA-rs78697019	16	65700767	5	5	0	89511	0.00558559	0.00558559	0
GSA-rs78700081	16	23369067	0	0	0	89516	0	0	0
GSA-rs78701777	16	58043255	0	0	0	89516	0	0	0
GSA-rs78702646	16	22960331	0	0	0	89516	0	0	0
GSA-rs78703012	16	87068626	1	1	0	89515	0.00111712	0.00111712	0
GSA-rs78704541	16	63967083	1	0	1	89515	0.00111712	0	0.00111712
GSA-rs78707936	16	13040390	0	0	0	89516	0	0	0
GSA-rs78708678	16	8405358	5	3	2	89511	0.00558559	0.00335136	0.00223424
GSA-rs78710792	16	6875478	48	47	1	89468	0.0536217	0.0525046	0.00111712
GSA-rs78712025	16	65494951	1	0	1	89515	0.00111712	0	0.00111712
GSA-rs78712983	16	78204267	18	8	10	89498	0.0201081	0.00893695	0.0111712
GSA-rs78714678	16	87644142	0	0	0	89516	0	0	0
GSA-rs78717128	16	71718589	0	0	0	89516	0	0	0
GSA-rs78720071	16	55810007	0	0	0	89516	0	0	0
GSA-rs78720668	16	6523452	4	1	3	89512	0.00446847	0.00111712	0.00335136
GSA-rs78721201	16	7122803	17	17	0	89499	0.018991	0.018991	0
GSA-rs78721618	16	84983581	2	2	0	89514	0.00223424	0.00223424	0
GSA-rs78726349	16	60623993	0	0	0	89516	0	0	0
GSA-rs78726874	16	8337317	6	3	3	89510	0.00670271	0.00335136	0.00335136
GSA-rs78729051	16	88669232	2	0	2	89514	0.00223424	0	0.00223424
GSA-rs78731399	16	84356810	9	8	1	89507	0.0100541	0.00893695	0.00111712
GSA-rs78733067	16	81675947	1	1	0	89515	0.00111712	0.00111712	0
GSA-rs78733157	16	26248661	13	0	13	89503	0.0145225	0	0.0145225
GSA-rs78740020	16	83860117	5	1	4	89511	0.00558559	0.00111712	0.00446847
GSA-rs78740081	16	79573603	4	3	1	89512	0.00446847	0.00335136	0.00111712
GSA-rs78743515	16	61705007	0	0	0	89516	0	0	0
GSA-rs78744895	16	6316336	9	8	1	89507	0.0100541	0.00893695	0.00111712
GSA-rs78747141	16	877056	28	2	26	89488	0.0312793	0.00223424	0.0290451
GSA-rs78747828	16	86967234	0	0	0	89516	0	0	0
GSA-rs78748714	16	49545944	0	0	0	89516	0	0	0
GSA-rs78750274	16	57720331	0	0	0	89516	0	0	0
GSA-rs78751740	16	20386162	2	1	1	89514	0.00223424	0.00111712	0.00111712
GSA-rs78758783	16	9089986	3	1	2	89513	0.00335136	0.00111712	0.00223424
GSA-rs78760118	16	47897978	0	0	0	89516	0	0	0
GSA-rs78765039	16	55155404	0	0	0	89516	0	0	0
GSA-rs78765336	16	86693837	0	0	0	89516	0	0	0
GSA-rs78765763	16	20805872	1	1	0	89515	0.00111712	0.00111712	0
GSA-rs78767679	16	87275883	0	0	0	89516	0	0	0
GSA-rs78767693	16	6631721	4	2	2	89512	0.00446847	0.00223424	0.00223424
GSA-rs78768181	16	76918895	23	21	2	89493	0.0256937	0.0234595	0.00223424
GSA-rs78769008	16	71828533	0	0	0	89516	0	0	0
GSA-rs78769086	16	7009194	39	25	14	89477	0.0435676	0.027928	0.0156397
GSA-rs78770993	16	47742504	0	0	0	89516	0	0	0
GSA-rs78772655	16	59901124	1	1	0	89515	0.00111712	0.00111712	0
GSA-rs78774230	16	58683535	0	0	0	89516	0	0	0
GSA-rs78779042	16	57926218	0	0	0	89516	0	0	0
GSA-rs78784409	16	77064390	6	3	3	89510	0.00670271	0.00335136	0.00335136
GSA-rs78786153	16	25936917	0	0	0	89516	0	0	0
GSA-rs78790471	16	76680912	5	3	2	89511	0.00558559	0.00335136	0.00223424
GSA-rs78793668	16	48326267	1	0	1	89515	0.00111712	0	0.00111712
GSA-rs78794092	16	8418331	5	3	2	89511	0.00558559	0.00335136	0.00223424
GSA-rs78796563	16	74664698	1	0	1	89515	0.00111712	0	0.00111712
GSA-rs78801255	16	78264279	25	15	10	89491	0.027928	0.0167568	0.0111712
GSA-rs78803595	16	17419460	25	3	22	89491	0.027928	0.00335136	0.0245766
GSA-rs78804480	16	27851745	1	0	1	89515	0.00111712	0	0.00111712
GSA-rs78808324	16	70153246	4	2	2	89512	0.00446847	0.00223424	0.00223424
GSA-rs78812277	16	66909136	0	0	0	89516	0	0	0
GSA-rs78814187	16	64343472	6	1	5	89510	0.00670271	0.00111712	0.00558559
GSA-rs78818863	16	50235057	1	0	1	89515	0.00111712	0	0.00111712
GSA-rs78823600	16	7717034	1	0	1	89515	0.00111712	0	0.00111712
GSA-rs78831237	16	85192894	1	1	0	89515	0.00111712	0.00111712	0
GSA-rs78836033	16	19894308	0	0	0	89516	0	0	0
GSA-rs78839939	16	87454310	0	0	0	89516	0	0	0
GSA-rs78841172	16	52660103	0	0	0	89516	0	0	0
GSA-rs78843397	16	55699536	0	0	0	89516	0	0	0
GSA-rs78844675	16	24537491	0	0	0	89516	0	0	0
GSA-rs78846147	16	64758498	0	0	0	89516	0	0	0
GSA-rs78846195	16	17761465	28	7	21	89488	0.0312793	0.00781983	0.0234595
GSA-rs78846298	16	49224531	0	0	0	89516	0	0	0
GSA-rs78851728	16	27466217	0	0	0	89516	0	0	0
GSA-rs78857556	16	81314217	10	4	6	89506	0.0111712	0.00446847	0.00670271
GSA-rs78859389	16	64729881	0	0	0	89516	0	0	0
GSA-rs78860433	16	65524538	1	0	1	89515	0.00111712	0	0.00111712
GSA-rs78865787	16	4156809	0	0	0	89516	0	0	0
GSA-rs78865822	16	50617244	0	0	0	89516	0	0	0
GSA-rs78873302	16	48786325	0	0	0	89516	0	0	0
GSA-rs78873708	16	7408842	0	0	0	89516	0	0	0
GSA-rs78873842	16	9501275	4	3	1	89512	0.00446847	0.00335136	0.00111712
GSA-rs78878956	16	26737786	1	0	1	89515	0.00111712	0	0.00111712
GSA-rs78886704	16	32615634	694	216	478	88822	0.77528	0.241298	0.533983
GSA-rs78888203	16	24066604	0	0	0	89516	0	0	0
GSA-rs78888452	16	74724795	1	0	1	89515	0.00111712	0	0.00111712
GSA-rs78890661	16	83542876	2	1	1	89514	0.00223424	0.00111712	0.00111712
GSA-rs78891395	16	4512101	1	1	0	89515	0.00111712	0.00111712	0
GSA-rs78894661	16	88315725	0	0	0	89516	0	0	0
GSA-rs78903177	16	50680667	0	0	0	89516	0	0	0
GSA-rs78903907	16	79636827	6	3	3	89510	0.00670271	0.00335136	0.00335136
GSA-rs78912890	16	89475614	5	0	5	89511	0.00558559	0	0.00558559
GSA-rs78915089	16	17240797	19	3	16	89497	0.0212253	0.00335136	0.0178739
GSA-rs78915272	16	31633062	0	0	0	89516	0	0	0
GSA-rs78918829	16	69358023	1	0	1	89515	0.00111712	0	0.00111712
GSA-rs78920217	16	11646226	2	1	1	89514	0.00223424	0.00111712	0.00111712
GSA-rs78923912	16	10248925	19	0	19	89497	0.0212253	0	0.0212253
GSA-rs78924672	16	74234721	10	2	8	89506	0.0111712	0.00223424	0.00893695
GSA-rs78928141	16	83307342	4	4	0	89512	0.00446847	0.00446847	0
GSA-rs78937214	16	66163581	0	0	0	89516	0	0	0
GSA-rs78937992	16	64587243	0	0	0	89516	0	0	0
GSA-rs78941268	16	66269404	0	0	0	89516	0	0	0
GSA-rs78944018	16	48571238	0	0	0	89516	0	0	0
GSA-rs78952982	16	85346165	0	0	0	89516	0	0	0
GSA-rs78954884	16	17956466	29	8	21	89487	0.0323964	0.00893695	0.0234595
GSA-rs78956198	16	58183996	0	0	0	89516	0	0	0
GSA-rs78959347	16	26675085	1	0	1	89515	0.00111712	0	0.00111712
GSA-rs78959678	16	57837374	0	0	0	89516	0	0	0
GSA-rs78962159	16	26795706	2	0	2	89514	0.00223424	0	0.00223424
GSA-rs78965917	16	1882974	1	1	0	89515	0.00111712	0.00111712	0
GSA-rs78970933	16	9306920	2	1	1	89514	0.00223424	0.00111712	0.00111712
GSA-rs78971541	16	32578599	783	227	556	88733	0.874704	0.253586	0.621118
GSA-rs78972877	16	76853479	8	5	3	89508	0.00893695	0.00558559	0.00335136
GSA-rs78973850	16	10136770	12	2	10	89504	0.0134054	0.00223424	0.0111712
GSA-rs78977855	16	77893684	4	2	2	89512	0.00446847	0.00223424	0.00223424
GSA-rs78980014	16	86417127	0	0	0	89516	0	0	0
GSA-rs78987782	16	81070621	1	1	0	89515	0.00111712	0.00111712	0
GSA-rs78989150	16	28274713	1	0	1	89515	0.00111712	0	0.00111712
GSA-rs78992619	16	51276973	0	0	0	89516	0	0	0
GSA-rs78994225	16	59214216	0	0	0	89516	0	0	0
GSA-rs78996490	16	53615699	1	0	1	89515	0.00111712	0	0.00111712
GSA-rs79000895	16	19939768	0	0	0	89516	0	0	0
GSA-rs79006544	16	84152943	2	2	0	89514	0.00223424	0.00223424	0
GSA-rs79007778	16	10931896	0	0	0	89516	0	0	0
GSA-rs79008068	16	20178442	3	1	2	89513	0.00335136	0.00111712	0.00223424
GSA-rs79009676	16	57257948	0	0	0	89516	0	0	0
GSA-rs79019060	16	62407036	1	1	0	89515	0.00111712	0.00111712	0
GSA-rs79022074	16	50317181	0	0	0	89516	0	0	0
GSA-rs79022141	16	47519035	1	1	0	89515	0.00111712	0.00111712	0
GSA-rs79027597	16	61918243	0	0	0	89516	0	0	0
GSA-rs79028154	16	51013434	0	0	0	89516	0	0	0
GSA-rs79028189	16	70434288	0	0	0	89516	0	0	0
GSA-rs79030012	16	79034485	9	8	1	89507	0.0100541	0.00893695	0.00111712
GSA-rs79031256	16	83502795	2	1	1	89514	0.00223424	0.00111712	0.00111712
GSA-rs79036315	16	66384301	0	0	0	89516	0	0	0
GSA-rs79037450	16	31238229	1	0	1	89515	0.00111712	0	0.00111712
GSA-rs79037865	16	71437135	1	1	0	89515	0.00111712	0.00111712	0
GSA-rs79038507	16	76007375	13	12	1	89503	0.0145225	0.0134054	0.00111712
GSA-rs79041006	16	3756855	0	0	0	89516	0	0	0
GSA-rs79041468	16	84682937	1	1	0	89515	0.00111712	0.00111712	0
GSA-rs79043907	16	56514880	1	0	1	89515	0.00111712	0	0.00111712
GSA-rs79044156	16	48921691	0	0	0	89516	0	0	0
GSA-rs79046064	16	82807384	13	2	11	89503	0.0145225	0.00223424	0.0122883
GSA-rs79048147	16	75373661	4	1	3	89512	0.00446847	0.00111712	0.00335136
GSA-rs79050289	16	32848880	242	40	202	89274	0.270343	0.0446847	0.225658
GSA-rs79058161	16	69057459	1	0	1	89515	0.00111712	0	0.00111712
GSA-rs79064006	16	81776020	1	1	0	89515	0.00111712	0.00111712	0
GSA-rs79066034	16	32609404	726	217	509	88790	0.811028	0.242415	0.568613
GSA-rs79069553	16	78832967	7	3	4	89509	0.00781983	0.00335136	0.00446847
GSA-rs79070074	16	88132180	0	0	0	89516	0	0	0
GSA-rs79074391	16	3739802	0	0	0	89516	0	0	0
GSA-rs79080281	16	10062933	1	0	1	89515	0.00111712	0	0.00111712
GSA-rs79083753	16	28089736	0	0	0	89516	0	0	0
GSA-rs79083856	16	70342882	0	0	0	89516	0	0	0
GSA-rs79086360	16	31009866	0	0	0	89516	0	0	0
GSA-rs79088862	16	53056110	0	0	0	89516	0	0	0
GSA-rs79092157	16	4390292	0	0	0	89516	0	0	0
GSA-rs79095596	16	51087928	0	0	0	89516	0	0	0
GSA-rs79096756	16	15919370	107	14	93	89409	0.119532	0.0156397	0.103892
GSA-rs79097576	16	76474375	4	1	3	89512	0.00446847	0.00111712	0.00335136
GSA-rs79099720	16	87279300	0	0	0	89516	0	0	0
GSA-rs79102905	16	48573426	0	0	0	89516	0	0	0
GSA-rs79109858	16	55598029	0	0	0	89516	0	0	0
GSA-rs79115214	16	9750989	3	2	1	89513	0.00335136	0.00223424	0.00111712
GSA-rs79116129	16	17472243	25	3	22	89491	0.027928	0.00335136	0.0245766
GSA-rs79117694	16	25168923	0	0	0	89516	0	0	0
GSA-rs79124041	16	50701957	0	0	0	89516	0	0	0
GSA-rs79126339	16	31948319	1	0	1	89515	0.00111712	0	0.00111712
GSA-rs79134738	16	65236779	0	0	0	89516	0	0	0
GSA-rs79136896	16	4386159	0	0	0	89516	0	0	0
GSA-rs79139084	16	82030243	5	2	3	89511	0.00558559	0.00223424	0.00335136
GSA-rs79140951	16	75341066	2	1	1	89514	0.00223424	0.00111712	0.00111712
GSA-rs79141761	16	57099443	0	0	0	89516	0	0	0
GSA-rs79141827	16	84294249	1	0	1	89515	0.00111712	0	0.00111712
GSA-rs79145229	16	3747096	0	0	0	89516	0	0	0
GSA-rs79146179	16	4400917	0	0	0	89516	0	0	0
GSA-rs79146876	16	8228293	9	5	4	89507	0.0100541	0.00558559	0.00446847
GSA-rs79147159	16	51131237	0	0	0	89516	0	0	0
GSA-rs79152391	16	73865637	1	1	0	89515	0.00111712	0.00111712	0
GSA-rs79152737	16	10801740	0	0	0	89516	0	0	0
GSA-rs79155935	16	55988208	0	0	0	89516	0	0	0
GSA-rs79160059	16	6159498	7	6	1	89509	0.00781983	0.00670271	0.00111712
GSA-rs79163400	16	84026190	7	7	0	89509	0.00781983	0.00781983	0
GSA-rs79166128	16	23387647	0	0	0	89516	0	0	0
GSA-rs79167488	16	34433468	5	2	3	89511	0.00558559	0.00223424	0.00335136
GSA-rs79172075	16	73639049	1	1	0	89515	0.00111712	0.00111712	0
GSA-rs79173898	16	80182937	7	4	3	89509	0.00781983	0.00446847	0.00335136
GSA-rs79177987	16	65035239	0	0	0	89516	0	0	0
GSA-rs79179404	16	78225779	18	8	10	89498	0.0201081	0.00893695	0.0111712
GSA-rs79179667	16	48903685	0	0	0	89516	0	0	0
GSA-rs79185219	16	34963939	11	3	8	89505	0.0122883	0.00335136	0.00893695
GSA-rs79190127	16	63859177	1	0	1	89515	0.00111712	0	0.00111712
GSA-rs79193620	16	52006255	0	0	0	89516	0	0	0
GSA-rs79194050	16	83264692	2	2	0	89514	0.00223424	0.00223424	0
GSA-rs79194657	16	16846704	18	3	15	89498	0.0201081	0.00335136	0.0167568
GSA-rs79197571	16	9996285	1	0	1	89515	0.00111712	0	0.00111712
GSA-rs79201395	16	4710760	0	0	0	89516	0	0	0
GSA-rs79201587	16	61121081	0	0	0	89516	0	0	0
GSA-rs79204166	16	56509711	1	0	1	89515	0.00111712	0	0.00111712
GSA-rs79207377	16	34608016	1434	2	1432	88082	1.60195	0.00223424	1.59971
GSA-rs79207645	16	52805189	0	0	0	89516	0	0	0
GSA-rs79209253	16	1088921	5	1	4	89511	0.00558559	0.00111712	0.00446847
GSA-rs79212970	16	20176080	3	1	2	89513	0.00335136	0.00111712	0.00223424
GSA-rs79214254	16	84717059	0	0	0	89516	0	0	0
GSA-rs79217113	16	18044004	29	8	21	89487	0.0323964	0.00893695	0.0234595
GSA-rs79217237	16	90135392	1	0	1	89515	0.00111712	0	0.00111712
GSA-rs79218955	16	75035891	2	1	1	89514	0.00223424	0.00111712	0.00111712
GSA-rs79219941	16	11071904	0	0	0	89516	0	0	0
GSA-rs79221756	16	49500662	0	0	0	89516	0	0	0
GSA-rs79231128	16	53244597	1	0	1	89515	0.00111712	0	0.00111712
GSA-rs79238091	16	1111940	5	1	4	89511	0.00558559	0.00111712	0.00446847
GSA-rs79242240	16	8536872	5	3	2	89511	0.00558559	0.00335136	0.00223424
GSA-rs79243981	16	7283864	5	5	0	89511	0.00558559	0.00558559	0
GSA-rs79244912	16	56304011	0	0	0	89516	0	0	0
GSA-rs79245316	16	83921410	7	3	4	89509	0.00781983	0.00335136	0.00446847
GSA-rs79245887	16	65522001	1	0	1	89515	0.00111712	0	0.00111712
GSA-rs79247025	16	24041856	0	0	0	89516	0	0	0
GSA-rs79247636	16	35049360	13	3	10	89503	0.0145225	0.00335136	0.0111712
GSA-rs79248546	16	82148282	7	4	3	89509	0.00781983	0.00446847	0.00335136
GSA-rs79252743	16	27779279	0	0	0	89516	0	0	0
GSA-rs79258602	16	71961535	0	0	0	89516	0	0	0
GSA-rs79263518	16	46508314	1	0	1	89515	0.00111712	0	0.00111712
GSA-rs79266931	16	66502118	0	0	0	89516	0	0	0
GSA-rs79273709	16	58993693	0	0	0	89516	0	0	0
GSA-rs79274544	16	6472637	7	4	3	89509	0.00781983	0.00446847	0.00335136
GSA-rs79274930	16	70789197	2	0	2	89514	0.00223424	0	0.00223424
GSA-rs79275984	16	68482590	1	0	1	89515	0.00111712	0	0.00111712
GSA-rs79281979	16	76524678	4	1	3	89512	0.00446847	0.00111712	0.00335136
GSA-rs79282103	16	5928452	2	1	1	89514	0.00223424	0.00111712	0.00111712
GSA-rs79288099	16	14114984	1	0	1	89515	0.00111712	0	0.00111712
GSA-rs79290378	16	11212269	0	0	0	89516	0	0	0
GSA-rs79293435	16	6356726	11	9	2	89505	0.0122883	0.0100541	0.00223424
GSA-rs79293458	16	67380155	0	0	0	89516	0	0	0
GSA-rs79294981	16	8375637	5	3	2	89511	0.00558559	0.00335136	0.00223424
GSA-rs79298333	16	69700229	0	0	0	89516	0	0	0
GSA-rs79300516	16	59825764	1	1	0	89515	0.00111712	0.00111712	0
GSA-rs79300957	16	76849186	7	5	2	89509	0.00781983	0.00558559	0.00223424
GSA-rs79300965	16	75943686	18	17	1	89498	0.0201081	0.018991	0.00111712
GSA-rs79301092	16	6784427	27	26	1	89489	0.0301622	0.0290451	0.00111712
GSA-rs79302483	16	65867974	0	0	0	89516	0	0	0
GSA-rs79303668	16	85172619	1	1	0	89515	0.00111712	0.00111712	0
GSA-rs79304560	16	24603166	0	0	0	89516	0	0	0
GSA-rs79305556	16	82674464	16	1	15	89500	0.0178739	0.00111712	0.0167568
GSA-rs79308575	16	82982865	2	2	0	89514	0.00223424	0.00223424	0
GSA-rs79310801	16	19475488	1	1	0	89515	0.00111712	0.00111712	0
GSA-rs79311032	16	12795919	3	3	0	89513	0.00335136	0.00335136	0
GSA-rs79311358	16	78441522	19	16	3	89497	0.0212253	0.0178739	0.00335136
GSA-rs79313842	16	7550791	0	0	0	89516	0	0	0
GSA-rs79316827	16	26800954	5	0	5	89511	0.00558559	0	0.00558559
GSA-rs79318278	16	50093691	2	0	2	89514	0.00223424	0	0.00223424
GSA-rs79322583	16	83934910	6	3	3	89510	0.00670271	0.00335136	0.00335136
GSA-rs79322874	16	78010501	8	5	3	89508	0.00893695	0.00558559	0.00335136
GSA-rs79328787	16	87075398	1	1	0	89515	0.00111712	0.00111712	0
GSA-rs79329521	16	78795728	5	2	3	89511	0.00558559	0.00223424	0.00335136
GSA-rs79330538	16	13147485	0	0	0	89516	0	0	0
GSA-rs79341839	16	80826741	1	1	0	89515	0.00111712	0.00111712	0
GSA-rs79343598	16	75306928	2	1	1	89514	0.00223424	0.00111712	0.00111712
GSA-rs79345016	16	89942390	8	1	7	89508	0.00893695	0.00111712	0.00781983
GSA-rs79348593	16	56515824	1	0	1	89515	0.00111712	0	0.00111712
GSA-rs79349241	16	58095698	0	0	0	89516	0	0	0
GSA-rs79355869	16	5454476	6	1	5	89510	0.00670271	0.00111712	0.00558559
GSA-rs79357018	16	65384121	2	0	2	89514	0.00223424	0	0.00223424
GSA-rs79357091	16	49260932	0	0	0	89516	0	0	0
GSA-rs79358781	16	80298550	9	6	3	89507	0.0100541	0.00670271	0.00335136
GSA-rs79360037	16	65801757	0	0	0	89516	0	0	0
GSA-rs79360455	16	63104995	5	5	0	89511	0.00558559	0.00558559	0
GSA-rs79368958	16	4200614	0	0	0	89516	0	0	0
GSA-rs79369633	16	7759136	6	0	6	89510	0.00670271	0	0.00670271
GSA-rs79371400	16	46561893	4	0	4	89512	0.00446847	0	0.00446847
GSA-rs79372221	16	72438303	4	3	1	89512	0.00446847	0.00335136	0.00111712
GSA-rs79373502	16	970766	6	4	2	89510	0.00670271	0.00446847	0.00223424
GSA-rs79374201	16	938324	8	4	4	89508	0.00893695	0.00446847	0.00446847
GSA-rs79375533	16	6143603	6	6	0	89510	0.00670271	0.00670271	0
GSA-rs79377503	16	9664486	3	2	1	89513	0.00335136	0.00223424	0.00111712
GSA-rs79377813	16	16879296	28	3	25	89488	0.0312793	0.00335136	0.027928
GSA-rs79378557	16	12822280	2	2	0	89514	0.00223424	0.00223424	0
GSA-rs79378611	16	2020951	3	3	0	89513	0.00335136	0.00335136	0
GSA-rs79379187	16	64881818	0	0	0	89516	0	0	0
GSA-rs79380813	16	62664470	1	1	0	89515	0.00111712	0.00111712	0
GSA-rs79381233	16	2013852	1	1	0	89515	0.00111712	0.00111712	0
GSA-rs79385960	16	76992331	26	22	4	89490	0.0290451	0.0245766	0.00446847
GSA-rs79386518	16	62603941	1	1	0	89515	0.00111712	0.00111712	0
GSA-rs79387760	16	23675072	0	0	0	89516	0	0	0
GSA-rs79388128	16	54887723	0	0	0	89516	0	0	0
GSA-rs79390766	16	54425188	0	0	0	89516	0	0	0
GSA-rs79395151	16	22272027	26	22	4	89490	0.0290451	0.0245766	0.00446847
GSA-rs79397778	16	83370791	1	1	0	89515	0.00111712	0.00111712	0
GSA-rs79405647	16	27393968	0	0	0	89516	0	0	0
GSA-rs79406228	16	28850278	5	1	4	89511	0.00558559	0.00111712	0.00446847
GSA-rs79408618	16	65671408	5	5	0	89511	0.00558559	0.00558559	0
GSA-rs79411261	16	4658798	0	0	0	89516	0	0	0
GSA-rs79411291	16	31450870	0	0	0	89516	0	0	0
GSA-rs79416698	16	20806991	1	1	0	89515	0.00111712	0.00111712	0
GSA-rs79417412	16	79509085	3	3	0	89513	0.00335136	0.00335136	0
GSA-rs79418449	16	80549271	3	3	0	89513	0.00335136	0.00335136	0
GSA-rs79420756	16	49980692	1	0	1	89515	0.00111712	0	0.00111712
GSA-rs79422074	16	68106900	0	0	0	89516	0	0	0
GSA-rs79423687	16	71484921	1	1	0	89515	0.00111712	0.00111712	0
GSA-rs79430003	16	47031830	1	0	1	89515	0.00111712	0	0.00111712
GSA-rs79432202	16	17473744	25	3	22	89491	0.027928	0.00335136	0.0245766
GSA-rs79434415	16	69281595	1	0	1	89515	0.00111712	0	0.00111712
GSA-rs79436359	16	61962074	1	1	0	89515	0.00111712	0.00111712	0
GSA-rs79437603	16	76938776	23	21	2	89493	0.0256937	0.0234595	0.00223424
GSA-rs79441823	16	46517733	2	0	2	89514	0.00223424	0	0.00223424
GSA-rs79443097	16	20175339	3	1	2	89513	0.00335136	0.00111712	0.00223424
GSA-rs79445719	16	59874064	1	1	0	89515	0.00111712	0.00111712	0
GSA-rs79449174	16	83420166	1	0	1	89515	0.00111712	0	0.00111712
GSA-rs79449732	16	12542911	1	1	0	89515	0.00111712	0.00111712	0
GSA-rs79454692	16	34803502	9	3	6	89507	0.0100541	0.00335136	0.00670271
GSA-rs79460322	16	8050320	4	1	3	89512	0.00446847	0.00111712	0.00335136
GSA-rs79462642	16	85447056	0	0	0	89516	0	0	0
GSA-rs79463759	16	23236972	0	0	0	89516	0	0	0
GSA-rs79472355	16	83527191	2	1	1	89514	0.00223424	0.00111712	0.00111712
GSA-rs79478218	16	13145592	0	0	0	89516	0	0	0
GSA-rs79479146	16	11053080	0	0	0	89516	0	0	0
GSA-rs79479363	16	78710402	8	4	4	89508	0.00893695	0.00446847	0.00446847
GSA-rs79480952	16	66297245	0	0	0	89516	0	0	0
GSA-rs79483016	16	66886777	0	0	0	89516	0	0	0
GSA-rs79486569	16	83020669	2	2	0	89514	0.00223424	0.00223424	0
GSA-rs79493065	16	76856009	6	3	3	89510	0.00670271	0.00335136	0.00335136
GSA-rs79498451	16	59996340	1	1	0	89515	0.00111712	0.00111712	0
GSA-rs79501461	16	52738007	0	0	0	89516	0	0	0
GSA-rs79501555	16	46654723	2	0	2	89514	0.00223424	0	0.00223424
GSA-rs79502645	16	8696192	17	12	5	89499	0.018991	0.0134054	0.00558559
GSA-rs79503983	16	13681496	1	1	0	89515	0.00111712	0.00111712	0
GSA-rs79504021	16	86767460	0	0	0	89516	0	0	0
GSA-rs79504864	16	54394926	0	0	0	89516	0	0	0
GSA-rs79506783	16	85734699	2	1	1	89514	0.00223424	0.00111712	0.00111712
GSA-rs79507312	16	66285448	0	0	0	89516	0	0	0
GSA-rs79508321	16	78446179	19	16	3	89497	0.0212253	0.0178739	0.00335136
GSA-rs79512350	16	23860408	0	0	0	89516	0	0	0
GSA-rs79515662	16	86149757	0	0	0	89516	0	0	0
GSA-rs79515825	16	26210930	11	0	11	89505	0.0122883	0	0.0122883
GSA-rs79516411	16	64737227	0	0	0	89516	0	0	0
GSA-rs79521030	16	88952670	3	0	3	89513	0.00335136	0	0.00335136
GSA-rs79521682	16	6140738	6	6	0	89510	0.00670271	0.00670271	0
GSA-rs79521751	16	85789713	2	1	1	89514	0.00223424	0.00111712	0.00111712
GSA-rs79526293	16	85328474	0	0	0	89516	0	0	0
GSA-rs79536141	16	12532242	1	1	0	89515	0.00111712	0.00111712	0
GSA-rs79537509	16	8288401	8	4	4	89508	0.00893695	0.00446847	0.00446847
GSA-rs79538753	16	55981560	0	0	0	89516	0	0	0
GSA-rs79541675	16	55891008	1	0	1	89515	0.00111712	0	0.00111712
GSA-rs79545574	16	58902184	0	0	0	89516	0	0	0
GSA-rs79546400	16	27773286	0	0	0	89516	0	0	0
GSA-rs79548047	16	11614838	32	2	30	89484	0.0357478	0.00223424	0.0335136
GSA-rs79550550	16	75607594	2	0	2	89514	0.00223424	0	0.00223424
GSA-rs79554247	16	76846739	7	5	2	89509	0.00781983	0.00558559	0.00223424
GSA-rs79556836	16	8177707	7	4	3	89509	0.00781983	0.00446847	0.00335136
GSA-rs79558438	16	62321155	1	1	0	89515	0.00111712	0.00111712	0
GSA-rs79559058	16	59159831	0	0	0	89516	0	0	0
GSA-rs79559639	16	13767933	2	1	1	89514	0.00223424	0.00111712	0.00111712
GSA-rs79561945	16	84128928	5	5	0	89511	0.00558559	0.00558559	0
GSA-rs79579459	16	6821972	74	73	1	89442	0.0826668	0.0815497	0.00111712
GSA-rs79581943	16	57981356	0	0	0	89516	0	0	0
GSA-rs79583039	16	78568888	10	9	1	89506	0.0111712	0.0100541	0.00111712
GSA-rs79585542	16	7701914	2	1	1	89514	0.00223424	0.00111712	0.00111712
GSA-rs79587910	16	54929825	0	0	0	89516	0	0	0
GSA-rs79596254	16	7270353	6	6	0	89510	0.00670271	0.00670271	0
GSA-rs79596704	16	54183988	1	0	1	89515	0.00111712	0	0.00111712
GSA-rs79599475	16	83548506	2	1	1	89514	0.00223424	0.00111712	0.00111712
GSA-rs79600205	16	82549612	16	2	14	89500	0.0178739	0.00223424	0.0156397
GSA-rs79607552	16	63461623	20	19	1	89496	0.0223424	0.0212253	0.00111712
GSA-rs79611917	16	26171549	0	0	0	89516	0	0	0
GSA-rs79612605	16	7737876	1	0	1	89515	0.00111712	0	0.00111712
GSA-rs79613350	16	87674431	0	0	0	89516	0	0	0
GSA-rs79614018	16	60625709	0	0	0	89516	0	0	0
GSA-rs79616748	16	48721647	0	0	0	89516	0	0	0
GSA-rs79616778	16	88725764	2	2	0	89514	0.00223424	0.00223424	0
GSA-rs79631077	16	2661159	0	0	0	89516	0	0	0
GSA-rs79631587	16	89789073	5	2	3	89511	0.00558559	0.00223424	0.00335136
GSA-rs79632740	16	59558678	0	0	0	89516	0	0	0
GSA-rs79636708	16	72164945	0	0	0	89516	0	0	0
GSA-rs79637907	16	65326487	2	0	2	89514	0.00223424	0	0.00223424
GSA-rs79639445	16	61003279	0	0	0	89516	0	0	0
GSA-rs79640741	16	74846353	1	0	1	89515	0.00111712	0	0.00111712
GSA-rs79643948	16	31890002	1	0	1	89515	0.00111712	0	0.00111712
GSA-rs79645513	16	58091923	0	0	0	89516	0	0	0
GSA-rs79645868	16	31220394	1	0	1	89515	0.00111712	0	0.00111712
GSA-rs79646298	16	26947920	1	0	1	89515	0.00111712	0	0.00111712
GSA-rs79651561	16	8571878	5	3	2	89511	0.00558559	0.00335136	0.00223424
GSA-rs79652879	16	69274552	1	0	1	89515	0.00111712	0	0.00111712
GSA-rs79653865	16	20056887	1	1	0	89515	0.00111712	0.00111712	0
GSA-rs79655413	16	79161822	6	5	1	89510	0.00670271	0.00558559	0.00111712
GSA-rs79656697	16	11896783	1	0	1	89515	0.00111712	0	0.00111712
GSA-rs79656987	16	67357900	0	0	0	89516	0	0	0
GSA-rs79658697	16	29008509	10	2	8	89506	0.0111712	0.00223424	0.00893695
GSA-rs79664261	16	58525260	0	0	0	89516	0	0	0
GSA-rs79667438	16	10845281	1	1	0	89515	0.00111712	0.00111712	0
GSA-rs79667750	16	61529458	0	0	0	89516	0	0	0
GSA-rs79673710	16	11615660	32	2	30	89484	0.0357478	0.00223424	0.0335136
GSA-rs79674556	16	82528116	17	2	15	89499	0.018991	0.00223424	0.0167568
GSA-rs79676426	16	48630240	0	0	0	89516	0	0	0
GSA-rs79686715	16	16195257	110	14	96	89406	0.122883	0.0156397	0.107243
GSA-rs79687889	16	52447478	0	0	0	89516	0	0	0
GSA-rs79695658	16	78102905	9	5	4	89507	0.0100541	0.00558559	0.00446847
GSA-rs79698851	16	86127253	1	1	0	89515	0.00111712	0.00111712	0
GSA-rs79703673	16	66301117	0	0	0	89516	0	0	0
GSA-rs79704485	16	27067276	1	0	1	89515	0.00111712	0	0.00111712
GSA-rs79705625	16	60219659	3	2	1	89513	0.00335136	0.00223424	0.00111712
GSA-rs79718693	16	79401045	5	3	2	89511	0.00558559	0.00335136	0.00223424
GSA-rs79719924	16	89661537	3	0	3	89513	0.00335136	0	0.00335136
GSA-rs79726135	16	64488561	0	0	0	89516	0	0	0
GSA-rs79732479	16	75338454	2	1	1	89514	0.00223424	0.00111712	0.00111712
GSA-rs79732925	16	24976106	0	0	0	89516	0	0	0
GSA-rs79733112	16	87170998	0	0	0	89516	0	0	0
GSA-rs79733396	16	63144368	5	5	0	89511	0.00558559	0.00558559	0
GSA-rs79734353	16	86456487	0	0	0	89516	0	0	0
GSA-rs79735190	16	80504832	6	6	0	89510	0.00670271	0.00670271	0
GSA-rs79736094	16	82670696	14	1	13	89502	0.0156397	0.00111712	0.0145225
GSA-rs79742219	16	19124898	3	0	3	89513	0.00335136	0	0.00335136
GSA-rs79748903	16	83867423	9	3	6	89507	0.0100541	0.00335136	0.00670271
GSA-rs79750369	16	88565101	2	0	2	89514	0.00223424	0	0.00223424
GSA-rs79751899	16	79500297	3	3	0	89513	0.00335136	0.00335136	0
GSA-rs79754142	16	3889005	0	0	0	89516	0	0	0
GSA-rs79754670	16	19752863	0	0	0	89516	0	0	0
GSA-rs79755695	16	53995500	9	4	5	89507	0.0100541	0.00446847	0.00558559
GSA-rs79763179	16	8878273	2	0	2	89514	0.00223424	0	0.00223424
GSA-rs79766268	16	3597075	0	0	0	89516	0	0	0
GSA-rs79768219	16	82521214	17	2	15	89499	0.018991	0.00223424	0.0167568
GSA-rs79771122	16	15913741	100	14	86	89416	0.111712	0.0156397	0.0960722
GSA-rs79771864	16	76058015	4	1	3	89512	0.00446847	0.00111712	0.00335136
GSA-rs79773077	16	57298066	0	0	0	89516	0	0	0
GSA-rs79775828	16	57390468	0	0	0	89516	0	0	0
GSA-rs79782372	16	50964338	0	0	0	89516	0	0	0
GSA-rs79788493	16	71535325	1	1	0	89515	0.00111712	0.00111712	0
GSA-rs79789990	16	82278872	2	1	1	89514	0.00223424	0.00111712	0.00111712
GSA-rs79790131	16	74330979	9	0	9	89507	0.0100541	0	0.0100541
GSA-rs79797492	16	86053310	0	0	0	89516	0	0	0
GSA-rs79802491	16	68498260	1	0	1	89515	0.00111712	0	0.00111712
GSA-rs79805125	16	50244713	1	0	1	89515	0.00111712	0	0.00111712
GSA-rs79808447	16	76440243	3	0	3	89513	0.00335136	0	0.00335136
GSA-rs79810360	16	76777823	4	2	2	89512	0.00446847	0.00223424	0.00223424
GSA-rs79818334	16	63885474	1	0	1	89515	0.00111712	0	0.00111712
GSA-rs79821524	16	81844821	2	2	0	89514	0.00223424	0.00223424	0
GSA-rs79825564	16	79462316	5	3	2	89511	0.00558559	0.00335136	0.00223424
GSA-rs79825926	16	86261309	3	3	0	89513	0.00335136	0.00335136	0
GSA-rs79826387	16	57648247	0	0	0	89516	0	0	0
GSA-rs79827563	16	69045563	1	0	1	89515	0.00111712	0	0.00111712
GSA-rs79832429	16	18130227	28	8	20	89488	0.0312793	0.00893695	0.0223424
GSA-rs79836490	16	87201317	0	0	0	89516	0	0	0
GSA-rs79836685	16	13314698	0	0	0	89516	0	0	0
GSA-rs79837659	16	6472365	7	4	3	89509	0.00781983	0.00446847	0.00335136
GSA-rs79837695	16	67699054	0	0	0	89516	0	0	0
GSA-rs79839549	16	26520462	1	0	1	89515	0.00111712	0	0.00111712
GSA-rs79842853	16	78108519	8	4	4	89508	0.00893695	0.00446847	0.00446847
GSA-rs79852000	16	74724135	1	0	1	89515	0.00111712	0	0.00111712
GSA-rs79854376	16	76473624	4	1	3	89512	0.00446847	0.00111712	0.00335136
GSA-rs79857230	16	7599893	1	1	0	89515	0.00111712	0.00111712	0
GSA-rs79858538	16	83324351	3	3	0	89513	0.00335136	0.00335136	0
GSA-rs79859261	16	65941187	0	0	0	89516	0	0	0
GSA-rs79869255	16	11137317	1	0	1	89515	0.00111712	0	0.00111712
GSA-rs79873057	16	57319697	0	0	0	89516	0	0	0
GSA-rs79874078	16	85889998	0	0	0	89516	0	0	0
GSA-rs79876635	16	85077826	1	1	0	89515	0.00111712	0.00111712	0
GSA-rs79886664	16	90008928	1	0	1	89515	0.00111712	0	0.00111712
GSA-rs79894899	16	18039859	29	8	21	89487	0.0323964	0.00893695	0.0234595
GSA-rs79904691	16	13511022	1	0	1	89515	0.00111712	0	0.00111712
GSA-rs79905357	16	17534125	24	3	21	89492	0.0268108	0.00335136	0.0234595
GSA-rs79914113	16	34917719	10	3	7	89506	0.0111712	0.00335136	0.00781983
GSA-rs79915963	16	6711229	8	6	2	89508	0.00893695	0.00670271	0.00223424
GSA-rs79917504	16	26019144	25	25	0	89491	0.027928	0.027928	0
GSA-rs79921280	16	62610919	1	1	0	89515	0.00111712	0.00111712	0
GSA-rs79924448	16	75307451	2	1	1	89514	0.00223424	0.00111712	0.00111712
GSA-rs79929276	16	64980846	0	0	0	89516	0	0	0
GSA-rs79939373	16	59587988	0	0	0	89516	0	0	0
GSA-rs79945442	16	75191440	2	0	2	89514	0.00223424	0	0.00223424
GSA-rs79945813	16	80365777	4	1	3	89512	0.00446847	0.00111712	0.00335136
GSA-rs79947987	16	61045432	0	0	0	89516	0	0	0
GSA-rs79953615	16	50462146	0	0	0	89516	0	0	0
GSA-rs79954863	16	68542132	0	0	0	89516	0	0	0
GSA-rs79955225	16	11942832	1	0	1	89515	0.00111712	0	0.00111712
GSA-rs79958428	16	13131088	0	0	0	89516	0	0	0
GSA-rs79959429	16	11134972	1	0	1	89515	0.00111712	0	0.00111712
GSA-rs79959535	16	4336444	1	1	0	89515	0.00111712	0.00111712	0
GSA-rs79964474	16	4057778	1	1	0	89515	0.00111712	0.00111712	0
GSA-rs79970796	16	53939594	5	4	1	89511	0.00558559	0.00446847	0.00111712
GSA-rs79971969	16	84016062	8	8	0	89508	0.00893695	0.00893695	0
GSA-rs79973275	16	80356622	4	1	3	89512	0.00446847	0.00111712	0.00335136
GSA-rs79973433	16	15879890	88	14	74	89428	0.0983064	0.0156397	0.0826668
GSA-rs79979143	16	5969193	12	11	1	89504	0.0134054	0.0122883	0.00111712
GSA-rs79982593	16	72764330	2	1	1	89514	0.00223424	0.00111712	0.00111712
GSA-rs79984854	16	77330644	8	3	5	89508	0.00893695	0.00335136	0.00558559
GSA-rs79989501	16	47517693	1	1	0	89515	0.00111712	0.00111712	0
GSA-rs79990368	16	12722605	53	53	0	89463	0.0592073	0.0592073	0
GSA-rs79993873	16	52861538	0	0	0	89516	0	0	0
GSA-rs79994325	16	89321373	1	0	1	89515	0.00111712	0	0.00111712
GSA-rs79994354	16	46662890	2	0	2	89514	0.00223424	0	0.00223424
GSA-rs79994687	16	24370486	0	0	0	89516	0	0	0
GSA-rs79997737	16	57789560	0	0	0	89516	0	0	0
GSA-rs80002567	16	83414233	1	0	1	89515	0.00111712	0	0.00111712
GSA-rs80008337	16	77609014	8	2	6	89508	0.00893695	0.00223424	0.00670271
GSA-rs80012308	16	57550078	0	0	0	89516	0	0	0
GSA-rs80013363	16	85669302	1	0	1	89515	0.00111712	0	0.00111712
GSA-rs80020709	16	83233704	2	2	0	89514	0.00223424	0.00223424	0
GSA-rs80024535	16	76398320	4	1	3	89512	0.00446847	0.00111712	0.00335136
GSA-rs80027839	16	8708869	17	12	5	89499	0.018991	0.0134054	0.00558559
GSA-rs80030798	16	81729159	1	1	0	89515	0.00111712	0.00111712	0
GSA-rs80031089	16	86353446	0	0	0	89516	0	0	0
GSA-rs80032231	16	22128196	23	22	1	89493	0.0256937	0.0245766	0.00111712
GSA-rs80032887	16	66078480	0	0	0	89516	0	0	0
GSA-rs80037070	16	4734706	0	0	0	89516	0	0	0
GSA-rs80037360	16	65414496	2	0	2	89514	0.00223424	0	0.00223424
GSA-rs80040636	16	47314134	1	1	0	89515	0.00111712	0.00111712	0
GSA-rs80044626	16	85554690	0	0	0	89516	0	0	0
GSA-rs80044729	16	7843982	3	2	1	89513	0.00335136	0.00223424	0.00111712
GSA-rs80045048	16	78606361	14	10	4	89502	0.0156397	0.0111712	0.00446847
GSA-rs80047018	16	9061059	1	0	1	89515	0.00111712	0	0.00111712
GSA-rs80048736	16	76704720	5	3	2	89511	0.00558559	0.00335136	0.00223424
GSA-rs80049126	16	67038140	0	0	0	89516	0	0	0
GSA-rs80049283	16	9905193	1	0	1	89515	0.00111712	0	0.00111712
GSA-rs80051407	16	62592922	1	1	0	89515	0.00111712	0.00111712	0
GSA-rs80051517	16	13963095	1	0	1	89515	0.00111712	0	0.00111712
GSA-rs80053981	16	63593478	88	88	0	89428	0.0983064	0.0983064	0
GSA-rs80067282	16	50912675	0	0	0	89516	0	0	0
GSA-rs80068430	16	46628704	3	0	3	89513	0.00335136	0	0.00335136
GSA-rs80072244	16	52467274	0	0	0	89516	0	0	0
GSA-rs80075392	16	61603321	0	0	0	89516	0	0	0
GSA-rs80076251	16	70762114	1	0	1	89515	0.00111712	0	0.00111712
GSA-rs80079316	16	55916104	1	0	1	89515	0.00111712	0	0.00111712
GSA-rs80080955	16	48316992	1	0	1	89515	0.00111712	0	0.00111712
GSA-rs80082308	16	56796904	0	0	0	89516	0	0	0
GSA-rs80082804	16	78874745	8	3	5	89508	0.00893695	0.00335136	0.00558559
GSA-rs80083992	16	4218560	0	0	0	89516	0	0	0
GSA-rs80085505	16	60259518	3	2	1	89513	0.00335136	0.00223424	0.00111712
GSA-rs80087074	16	64975862	0	0	0	89516	0	0	0
GSA-rs80088780	16	79117212	7	6	1	89509	0.00781983	0.00670271	0.00111712
GSA-rs80090926	16	74011045	1	0	1	89515	0.00111712	0	0.00111712
GSA-rs80095622	16	5546368	5	1	4	89511	0.00558559	0.00111712	0.00446847
GSA-rs80095746	16	56559464	0	0	0	89516	0	0	0
GSA-rs80100026	16	82002479	6	1	5	89510	0.00670271	0.00111712	0.00558559
GSA-rs80101917	16	81326686	9	4	5	89507	0.0100541	0.00446847	0.00558559
GSA-rs80101936	16	82581610	15	1	14	89501	0.0167568	0.00111712	0.0156397
GSA-rs80102229	16	22348245	28	22	6	89488	0.0312793	0.0245766	0.00670271
GSA-rs80102438	16	8248550	9	5	4	89507	0.0100541	0.00558559	0.00446847
GSA-rs80110441	16	54726859	1	0	1	89515	0.00111712	0	0.00111712
GSA-rs80110769	16	87431954	0	0	0	89516	0	0	0
GSA-rs80110864	16	54630854	0	0	0	89516	0	0	0
GSA-rs80121840	16	61754537	0	0	0	89516	0	0	0
GSA-rs80124781	16	57937659	0	0	0	89516	0	0	0
GSA-rs80134731	16	13748622	2	1	1	89514	0.00223424	0.00111712	0.00111712
GSA-rs80134788	16	63352436	17	17	0	89499	0.018991	0.018991	0
GSA-rs80136084	16	82180075	24	21	3	89492	0.0268108	0.0234595	0.00335136
GSA-rs80139562	16	9635308	3	2	1	89513	0.00335136	0.00223424	0.00111712
GSA-rs80139873	16	9520906	3	2	1	89513	0.00335136	0.00223424	0.00111712
GSA-rs80140742	16	82274926	2	1	1	89514	0.00223424	0.00111712	0.00111712
GSA-rs80142450	16	85033054	2	2	0	89514	0.00223424	0.00223424	0
GSA-rs80147234	16	16901637	26	3	23	89490	0.0290451	0.00335136	0.0256937
GSA-rs80148173	16	82889181	1	1	0	89515	0.00111712	0.00111712	0
GSA-rs80149202	16	5970846	12	11	1	89504	0.0134054	0.0122883	0.00111712
GSA-rs80150971	16	77900479	4	2	2	89512	0.00446847	0.00223424	0.00223424
GSA-rs80155161	16	80291105	8	5	3	89508	0.00893695	0.00558559	0.00335136
GSA-rs80156691	16	17455841	25	3	22	89491	0.027928	0.00335136	0.0245766
GSA-rs80157007	16	30598966	0	0	0	89516	0	0	0
GSA-rs80158169	16	25164086	0	0	0	89516	0	0	0
GSA-rs80159184	16	8194527	7	3	4	89509	0.00781983	0.00335136	0.00446847
GSA-rs80163236	16	62100834	1	1	0	89515	0.00111712	0.00111712	0
GSA-rs80167425	16	55715542	0	0	0	89516	0	0	0
GSA-rs80167709	16	9296997	2	1	1	89514	0.00223424	0.00111712	0.00111712
GSA-rs80169820	16	18822843	3	0	3	89513	0.00335136	0	0.00335136
GSA-rs80174415	16	15961866	118	14	104	89398	0.13182	0.0156397	0.11618
GSA-rs80175943	16	2193422	14	14	0	89502	0.0156397	0.0156397	0
GSA-rs80177630	16	50311312	0	0	0	89516	0	0	0
GSA-rs80178839	16	59143505	0	0	0	89516	0	0	0
GSA-rs80180406	16	67435558	0	0	0	89516	0	0	0
GSA-rs80185629	16	56100655	0	0	0	89516	0	0	0
GSA-rs80187896	16	79036050	9	8	1	89507	0.0100541	0.00893695	0.00111712
GSA-rs80190634	16	67660902	0	0	0	89516	0	0	0
GSA-rs80191333	16	3687985	0	0	0	89516	0	0	0
GSA-rs80193254	16	15921833	106	14	92	89410	0.118415	0.0156397	0.102775
GSA-rs80193813	16	88336677	0	0	0	89516	0	0	0
GSA-rs80195329	16	79761395	5	2	3	89511	0.00558559	0.00223424	0.00335136
GSA-rs80204084	16	26985037	1	0	1	89515	0.00111712	0	0.00111712
GSA-rs80205263	16	15949578	119	14	105	89397	0.132937	0.0156397	0.117297
GSA-rs80212741	16	10036264	1	0	1	89515	0.00111712	0	0.00111712
GSA-rs80213821	16	12715788	53	53	0	89463	0.0592073	0.0592073	0
GSA-rs80215561	16	86071490	0	0	0	89516	0	0	0
GSA-rs80216236	16	85758641	2	1	1	89514	0.00223424	0.00111712	0.00111712
GSA-rs80223366	16	62173335	1	1	0	89515	0.00111712	0.00111712	0
GSA-rs80223412	16	23804468	0	0	0	89516	0	0	0
GSA-rs80225151	16	11716734	2	1	1	89514	0.00223424	0.00111712	0.00111712
GSA-rs80225586	16	30406410	0	0	0	89516	0	0	0
GSA-rs80227097	16	51291270	0	0	0	89516	0	0	0
GSA-rs80228969	16	19416110	0	0	0	89516	0	0	0
GSA-rs80229434	16	27324016	0	0	0	89516	0	0	0
GSA-rs80230855	16	8356836	5	3	2	89511	0.00558559	0.00335136	0.00223424
GSA-rs80232270	16	76577877	9	6	3	89507	0.0100541	0.00670271	0.00335136
GSA-rs80232454	16	18083484	28	8	20	89488	0.0312793	0.00893695	0.0223424
GSA-rs80234014	16	35045302	13	3	10	89503	0.0145225	0.00335136	0.0111712
GSA-rs80237434	16	54585187	0	0	0	89516	0	0	0
GSA-rs80240120	16	78847112	7	3	4	89509	0.00781983	0.00335136	0.00446847
GSA-rs80241319	16	65408635	2	0	2	89514	0.00223424	0	0.00223424
GSA-rs80241863	16	60827388	7	7	0	89509	0.00781983	0.00781983	0
GSA-rs80242035	16	68484041	1	0	1	89515	0.00111712	0	0.00111712
GSA-rs80247475	16	84176963	1	1	0	89515	0.00111712	0.00111712	0
GSA-rs80251210	16	13543550	2	1	1	89514	0.00223424	0.00111712	0.00111712
GSA-rs80252723	16	79643711	6	3	3	89510	0.00670271	0.00335136	0.00335136
GSA-rs80255011	16	57928156	0	0	0	89516	0	0	0
GSA-rs80255063	16	28150472	0	0	0	89516	0	0	0
GSA-rs80259744	16	65479820	1	0	1	89515	0.00111712	0	0.00111712
GSA-rs80259788	16	62658367	1	1	0	89515	0.00111712	0.00111712	0
GSA-rs80275607	16	79857426	4	2	2	89512	0.00446847	0.00223424	0.00223424
GSA-rs80284228	16	12468954	1	1	0	89515	0.00111712	0.00111712	0
GSA-rs80296128	16	8275858	7	3	4	89509	0.00781983	0.00335136	0.00446847
GSA-rs80297003	16	75318581	2	1	1	89514	0.00223424	0.00111712	0.00111712
GSA-rs80298407	16	85973466	1	0	1	89515	0.00111712	0	0.00111712
GSA-rs80299147	16	12743576	3	3	0	89513	0.00335136	0.00335136	0
GSA-rs80300074	16	54617057	0	0	0	89516	0	0	0
GSA-rs80307327	16	53258019	1	0	1	89515	0.00111712	0	0.00111712
GSA-rs80312210	16	10856535	1	1	0	89515	0.00111712	0.00111712	0
GSA-rs80315349	16	86896530	0	0	0	89516	0	0	0
GSA-rs80322217	16	56361364	0	0	0	89516	0	0	0
GSA-rs80326636	16	86858713	0	0	0	89516	0	0	0
GSA-rs80327194	16	4827645	2	0	2	89514	0.00223424	0	0.00223424
GSA-rs80332143	16	31712930	0	0	0	89516	0	0	0
GSA-rs80335284	16	49876937	0	0	0	89516	0	0	0
GSA-rs80342050	16	54566181	0	0	0	89516	0	0	0
GSA-rs80342844	16	61792996	0	0	0	89516	0	0	0
GSA-rs80343133	16	79219609	4	3	1	89512	0.00446847	0.00335136	0.00111712
GSA-rs80343315	16	68467435	1	0	1	89515	0.00111712	0	0.00111712
GSA-rs80346348	16	67685694	0	0	0	89516	0	0	0
GSA-rs80348032	16	85408589	0	0	0	89516	0	0	0
GSA-rs80352602	16	85859303	1	1	0	89515	0.00111712	0.00111712	0
GSA-rs80355882	16	85538079	0	0	0	89516	0	0	0
GSA-rs80356178	16	52963342	2	0	2	89514	0.00223424	0	0.00223424
GSA-rs80356289	16	64941585	0	0	0	89516	0	0	0
GSA-rs8043939	16	78861274	6	2	4	89510	0.00670271	0.00223424	0.00446847
GSA-rs8043996	16	83740999	6	2	4	89510	0.00670271	0.00223424	0.00446847
GSA-rs8044057	16	69441058	1	0	1	89515	0.00111712	0	0.00111712
GSA-rs8044089	16	50426132	0	0	0	89516	0	0	0
GSA-rs8044153	16	46943436	1	0	1	89515	0.00111712	0	0.00111712
GSA-rs8044309	16	11536429	6	4	2	89510	0.00670271	0.00446847	0.00223424
GSA-rs8044334	16	81248935	81	75	6	89435	0.0904866	0.0837839	0.00670271
GSA-rs8044335	16	71869520	0	0	0	89516	0	0	0
GSA-rs8044360	16	59393690	0	0	0	89516	0	0	0
GSA-rs8044409	16	7715577	1	0	1	89515	0.00111712	0	0.00111712
GSA-rs8044659	16	17680632	26	7	19	89490	0.0290451	0.00781983	0.0212253
GSA-rs8044769	16	53839135	19	18	1	89497	0.0212253	0.0201081	0.00111712
GSA-rs8044864	16	20746321	1	1	0	89515	0.00111712	0.00111712	0
GSA-rs8044870	16	81183266	7	6	1	89509	0.00781983	0.00670271	0.00111712
GSA-rs8044875	16	6943330	26	25	1	89490	0.0290451	0.027928	0.00111712
GSA-rs8044881	16	20426174	3	1	2	89513	0.00335136	0.00111712	0.00223424
GSA-rs8044922	16	928708	8	4	4	89508	0.00893695	0.00446847	0.00446847
GSA-rs8044934	16	17200759	19	3	16	89497	0.0212253	0.00335136	0.0178739
GSA-rs8044997	16	73439953	0	0	0	89516	0	0	0
GSA-rs8044999	16	28974658	6	2	4	89510	0.00670271	0.00223424	0.00446847
GSA-rs8045102	16	49958285	1	0	1	89515	0.00111712	0	0.00111712
GSA-rs8045244	16	26522779	1	0	1	89515	0.00111712	0	0.00111712
GSA-rs8045339	16	84036681	6	6	0	89510	0.00670271	0.00670271	0
GSA-rs8045410	16	86973468	0	0	0	89516	0	0	0
GSA-rs8045738	16	31449998	0	0	0	89516	0	0	0
GSA-rs8045740	16	20262776	3	1	2	89513	0.00335136	0.00111712	0.00223424
GSA-rs8045980	16	7651192	3	1	2	89513	0.00335136	0.00111712	0.00223424
GSA-rs8045987	16	83126370	1	1	0	89515	0.00111712	0.00111712	0
GSA-rs8046002	16	78639321	12	6	6	89504	0.0134054	0.00670271	0.00670271
GSA-rs8046134	16	81290605	43	38	5	89473	0.0480361	0.0424505	0.00558559
GSA-rs8046170	16	7369266	0	0	0	89516	0	0	0
GSA-rs8046290	16	76581384	9	6	3	89507	0.0100541	0.00670271	0.00335136
GSA-rs8046388	16	26003584	26	26	0	89490	0.0290451	0.0290451	0
GSA-rs8046557	16	16987923	28	3	25	89488	0.0312793	0.00335136	0.027928
GSA-rs8046569	16	16987937	28	3	25	89488	0.0312793	0.00335136	0.027928
GSA-rs8046839	16	3384387	0	0	0	89516	0	0	0
GSA-rs8046900	16	82061015	5	2	3	89511	0.00558559	0.00223424	0.00335136
GSA-rs8046912	16	19368621	0	0	0	89516	0	0	0
GSA-rs8047198	16	80563695	1	1	0	89515	0.00111712	0.00111712	0
GSA-rs8047222	16	50660962	0	0	0	89516	0	0	0
GSA-rs8047267	16	73485105	0	0	0	89516	0	0	0
GSA-rs8047581	16	89884502	18	9	9	89498	0.0201081	0.0100541	0.0100541
GSA-rs8047652	16	3849558	0	0	0	89516	0	0	0
GSA-rs8047672	16	55731735	0	0	0	89516	0	0	0
GSA-rs8047710	16	61534780	0	0	0	89516	0	0	0
GSA-rs8047903	16	70070037	4	1	3	89512	0.00446847	0.00111712	0.00335136
GSA-rs8048011	16	30866966	0	0	0	89516	0	0	0
GSA-rs8048150	16	77846663	5	2	3	89511	0.00558559	0.00223424	0.00335136
GSA-rs8048154	16	82372012	12	7	5	89504	0.0134054	0.00781983	0.00558559
GSA-rs8048206	16	1583634	4	1	3	89512	0.00446847	0.00111712	0.00335136
GSA-rs8048302	16	34687052	1361	2	1359	88155	1.5204	0.00223424	1.51816
GSA-rs8048408	16	79688927	6	3	3	89510	0.00670271	0.00335136	0.00335136
GSA-rs8048489	16	14483993	2	0	2	89514	0.00223424	0	0.00223424
GSA-rs8048640	16	77372875	6	1	5	89510	0.00670271	0.00111712	0.00558559
GSA-rs8048915	16	77957174	6	2	4	89510	0.00670271	0.00223424	0.00446847
GSA-rs8049010	16	16083050	109	14	95	89407	0.121766	0.0156397	0.106126
GSA-rs8049220	16	51110569	0	0	0	89516	0	0	0
GSA-rs8049320	16	25418997	0	0	0	89516	0	0	0
GSA-rs8049496	16	12840617	2	2	0	89514	0.00223424	0.00223424	0
GSA-rs8049638	16	52397502	0	0	0	89516	0	0	0
GSA-rs8049795	16	86395119	0	0	0	89516	0	0	0
GSA-rs8049854	16	66509125	0	0	0	89516	0	0	0
GSA-rs8049956	16	72491788	4	3	1	89512	0.00446847	0.00335136	0.00111712
GSA-rs8050170	16	7988533	2	1	1	89514	0.00223424	0.00111712	0.00111712
GSA-rs8050237	16	87492449	0	0	0	89516	0	0	0
GSA-rs8050553	16	17213783	19	3	16	89497	0.0212253	0.00335136	0.0178739
GSA-rs8050598	16	49891964	0	0	0	89516	0	0	0
GSA-rs8050740	16	7446472	0	0	0	89516	0	0	0
GSA-rs8050812	16	30385837	0	0	0	89516	0	0	0
GSA-rs8050824	16	9813906	5	4	1	89511	0.00558559	0.00446847	0.00111712
GSA-rs8050847	16	20564300	2	1	1	89514	0.00223424	0.00111712	0.00111712
GSA-rs8050864	16	82170431	25	22	3	89491	0.027928	0.0245766	0.00335136
GSA-rs8050887	16	67081372	0	0	0	89516	0	0	0
GSA-rs8050957	16	66451217	0	0	0	89516	0	0	0
GSA-rs8051037	16	75255062	4	1	3	89512	0.00446847	0.00111712	0.00335136
GSA-rs8051081	16	14391139	1	0	1	89515	0.00111712	0	0.00111712
GSA-rs8051088	16	60188265	3	2	1	89513	0.00335136	0.00223424	0.00111712
GSA-rs8051109	16	26025004	0	0	0	89516	0	0	0
GSA-rs8051241	16	75622993	2	0	2	89514	0.00223424	0	0.00223424
GSA-rs8051498	16	78564441	10	9	1	89506	0.0111712	0.0100541	0.00111712
GSA-rs8051640	16	78647480	10	5	5	89506	0.0111712	0.00558559	0.00558559
GSA-rs8051762	16	83855107	6	2	4	89510	0.00670271	0.00223424	0.00446847
GSA-rs8051812	16	86042597	0	0	0	89516	0	0	0
GSA-rs8051922	16	81692741	1	1	0	89515	0.00111712	0.00111712	0
GSA-rs8052035	16	5394461	4	0	4	89512	0.00446847	0	0.00446847
GSA-rs8052097	16	57975215	0	0	0	89516	0	0	0
GSA-rs8052104	16	9211739	6	0	6	89510	0.00670271	0	0.00670271
GSA-rs8052111	16	59412989	0	0	0	89516	0	0	0
GSA-rs8052127	16	22937574	0	0	0	89516	0	0	0
GSA-rs8052275	16	19330103	0	0	0	89516	0	0	0
GSA-rs8052287	16	67865073	0	0	0	89516	0	0	0
GSA-rs8052423	16	89269178	1	0	1	89515	0.00111712	0	0.00111712
GSA-rs8052721	16	6167649	7	6	1	89509	0.00781983	0.00670271	0.00111712
GSA-rs8052777	16	51926018	0	0	0	89516	0	0	0
GSA-rs8053031	16	67298163	0	0	0	89516	0	0	0
GSA-rs8053222	16	81154329	4	3	1	89512	0.00446847	0.00335136	0.00111712
GSA-rs8053365	16	88219502	0	0	0	89516	0	0	0
GSA-rs8053423	16	14079834	0	0	0	89516	0	0	0
GSA-rs8053479	16	4076830	1	1	0	89515	0.00111712	0.00111712	0
GSA-rs8053713	16	74797312	2	0	2	89514	0.00223424	0	0.00223424
GSA-rs8054043	16	84988390	2	2	0	89514	0.00223424	0.00223424	0
GSA-rs8054284	16	49758094	0	0	0	89516	0	0	0
GSA-rs8054305	16	79308240	3	1	2	89513	0.00335136	0.00111712	0.00223424
GSA-rs8054623	16	56029539	0	0	0	89516	0	0	0
GSA-rs8054635	16	61689269	0	0	0	89516	0	0	0
GSA-rs8054703	16	5766331	2	1	1	89514	0.00223424	0.00111712	0.00111712
GSA-rs8054826	16	14280249	0	0	0	89516	0	0	0
GSA-rs8054956	16	17764882	28	7	21	89488	0.0312793	0.00781983	0.0234595
GSA-rs8055079	16	74893812	2	1	1	89514	0.00223424	0.00111712	0.00111712
GSA-rs8055106	16	75498823	3	0	3	89513	0.00335136	0	0.00335136
GSA-rs8055173	16	79729031	5	2	3	89511	0.00558559	0.00223424	0.00335136
GSA-rs8055191	16	22334035	27	22	5	89489	0.0301622	0.0245766	0.00558559
GSA-rs8055236	16	83212398	1	1	0	89515	0.00111712	0.00111712	0
GSA-rs8055351	16	79025066	8	6	2	89508	0.00893695	0.00670271	0.00223424
GSA-rs8055439	16	2021105	3	3	0	89513	0.00335136	0.00335136	0
GSA-rs8055552	16	1828839	1	0	1	89515	0.00111712	0	0.00111712
GSA-rs8055762	16	29323692	1	0	1	89515	0.00111712	0	0.00111712
GSA-rs8055834	16	53720895	2	0	2	89514	0.00223424	0	0.00223424
GSA-rs8055876	16	11042394	0	0	0	89516	0	0	0
GSA-rs8055989	16	59045772	0	0	0	89516	0	0	0
GSA-rs8056344	16	11899234	1	0	1	89515	0.00111712	0	0.00111712
GSA-rs8056358	16	31930025	1	0	1	89515	0.00111712	0	0.00111712
GSA-rs8056477	16	87599250	0	0	0	89516	0	0	0
GSA-rs8056733	16	19010838	4	0	4	89512	0.00446847	0	0.00446847
GSA-rs8056742	16	85092748	0	0	0	89516	0	0	0
GSA-rs8056771	16	1800645	1	0	1	89515	0.00111712	0	0.00111712
GSA-rs8056792	16	64829567	0	0	0	89516	0	0	0
GSA-rs8057016	16	72046211	0	0	0	89516	0	0	0
GSA-rs8057081	16	73068977	0	0	0	89516	0	0	0
GSA-rs8057218	16	86549984	0	0	0	89516	0	0	0
GSA-rs8057319	16	7973911	2	1	1	89514	0.00223424	0.00111712	0.00111712
GSA-rs8057395	16	59881659	1	1	0	89515	0.00111712	0.00111712	0
GSA-rs8057560	16	7042503	45	21	24	89471	0.0502703	0.0234595	0.0268108
GSA-rs8057701	16	4387424	0	0	0	89516	0	0	0
GSA-rs8057892	16	58832759	0	0	0	89516	0	0	0
GSA-rs8058047	16	9666440	3	2	1	89513	0.00335136	0.00223424	0.00111712
GSA-rs8058072	16	80505383	6	6	0	89510	0.00670271	0.00670271	0
GSA-rs8058098	16	24667099	0	0	0	89516	0	0	0
GSA-rs8058132	16	79169860	3	2	1	89513	0.00335136	0.00223424	0.00111712
GSA-rs8058214	16	72046305	0	0	0	89516	0	0	0
GSA-rs8058334	16	83825634	6	2	4	89510	0.00670271	0.00223424	0.00446847
GSA-rs8058344	16	87909418	4	2	2	89512	0.00446847	0.00223424	0.00223424
GSA-rs8058568	16	14589318	2	0	2	89514	0.00223424	0	0.00223424
GSA-rs8058694	16	16278863	63	14	49	89453	0.0703785	0.0156397	0.0547388
GSA-rs8058737	16	24023626	0	0	0	89516	0	0	0
GSA-rs8058922	16	74695079	1	0	1	89515	0.00111712	0	0.00111712
GSA-rs8059075	16	89967759	1	0	1	89515	0.00111712	0	0.00111712
GSA-rs8059335	16	29177835	2	0	2	89514	0.00223424	0	0.00223424
GSA-rs8059565	16	809688	15	9	6	89501	0.0167568	0.0100541	0.00670271
GSA-rs8059599	16	86558534	0	0	0	89516	0	0	0
GSA-rs8059698	16	65243973	0	0	0	89516	0	0	0
GSA-rs8059821	16	89675068	3	0	3	89513	0.00335136	0	0.00335136
GSA-rs8059872	16	24556663	0	0	0	89516	0	0	0
GSA-rs8060268	16	31345280	1	0	1	89515	0.00111712	0	0.00111712
GSA-rs8060344	16	76907610	7	4	3	89509	0.00781983	0.00446847	0.00335136
GSA-rs8060393	16	77526473	7	2	5	89509	0.00781983	0.00223424	0.00558559
GSA-rs8060399	16	57886262	2	0	2	89514	0.00223424	0	0.00223424
GSA-rs8060484	16	72249130	1	0	1	89515	0.00111712	0	0.00111712
GSA-rs8060698	16	55161456	0	0	0	89516	0	0	0
GSA-rs8060856	16	78885182	8	3	5	89508	0.00893695	0.00335136	0.00558559
GSA-rs8060911	16	74830344	2	0	2	89514	0.00223424	0	0.00223424
GSA-rs8060932	16	20344077	3	1	2	89513	0.00335136	0.00111712	0.00223424
GSA-rs8061067	16	25838743	0	0	0	89516	0	0	0
GSA-rs8061111	16	73748894	1	1	0	89515	0.00111712	0.00111712	0
GSA-rs8061112	16	11501432	8	3	5	89508	0.00893695	0.00335136	0.00558559
GSA-rs8061125	16	69531672	0	0	0	89516	0	0	0
GSA-rs8061140	16	72046461	0	0	0	89516	0	0	0
GSA-rs8061453	16	12937158	0	0	0	89516	0	0	0
GSA-rs8061484	16	25011619	0	0	0	89516	0	0	0
GSA-rs8061576	16	6569324	4	1	3	89512	0.00446847	0.00111712	0.00335136
GSA-rs8061605	16	50878021	0	0	0	89516	0	0	0
GSA-rs8061862	16	65644973	5	5	0	89511	0.00558559	0.00558559	0
GSA-rs8061903	16	9382329	2	1	1	89514	0.00223424	0.00111712	0.00111712
GSA-rs8062024	16	75499357	3	0	3	89513	0.00335136	0	0.00335136
GSA-rs8062104	16	86932609	0	0	0	89516	0	0	0
GSA-rs8062260	16	82658090	15	1	14	89501	0.0167568	0.00111712	0.0156397
GSA-rs8062282	16	79323529	4	2	2	89512	0.00446847	0.00223424	0.00223424
GSA-rs8062326	16	19156016	0	0	0	89516	0	0	0
GSA-rs8062385	16	64250309	5	1	4	89511	0.00558559	0.00111712	0.00446847
GSA-rs8062411	16	84840388	1	1	0	89515	0.00111712	0.00111712	0
GSA-rs8062421	16	86618726	0	0	0	89516	0	0	0
GSA-rs8062548	16	8305106	6	3	3	89510	0.00670271	0.00335136	0.00335136
GSA-rs8062581	16	78397466	26	18	8	89490	0.0290451	0.0201081	0.00893695
GSA-rs8062917	16	56937463	0	0	0	89516	0	0	0
GSA-rs8063484	16	76435946	4	1	3	89512	0.00446847	0.00111712	0.00335136
GSA-rs8063561	16	7955873	2	1	1	89514	0.00223424	0.00111712	0.00111712
GSA-rs8063623	16	9279670	2	1	1	89514	0.00223424	0.00111712	0.00111712
GSA-rs8063724	16	72930630	0	0	0	89516	0	0	0
GSA-rs8063739	16	5778928	1	0	1	89515	0.00111712	0	0.00111712
GSA-rs8063863	16	84400850	10	9	1	89506	0.0111712	0.0100541	0.00111712
GSA-rs8063944	16	9279881	2	1	1	89514	0.00223424	0.00111712	0.00111712
GSA-rs8064093	16	85534326	0	0	0	89516	0	0	0
GSA-rs8064176	16	66361514	0	0	0	89516	0	0	0
GSA-rs807293	16	74226221	10	2	8	89506	0.0111712	0.00223424	0.00893695
GSA-rs813913	16	6554253	4	1	3	89512	0.00446847	0.00111712	0.00335136
GSA-rs818402	16	65479723	1	0	1	89515	0.00111712	0	0.00111712
GSA-rs818418	16	65436530	2	0	2	89514	0.00223424	0	0.00223424
GSA-rs8187863	16	16173221	108	14	94	89408	0.120649	0.0156397	0.105009
GSA-rs8191057	16	82070016	5	2	3	89511	0.00558559	0.00223424	0.00335136
GSA-rs8191082	16	82082051	2	2	0	89514	0.00223424	0.00223424	0
GSA-rs8191173	16	82105407	4	3	1	89512	0.00446847	0.00335136	0.00111712
GSA-rs8191219	16	82124238	5	3	2	89511	0.00558559	0.00335136	0.00223424
GSA-rs8191245	16	82131813	4	2	2	89512	0.00446847	0.00223424	0.00223424
GSA-rs8191332	16	11770978	2	0	2	89514	0.00223424	0	0.00223424
GSA-rs8191475	16	88877607	19	14	5	89497	0.0212253	0.0156397	0.00558559
GSA-rs821237	16	79567790	4	3	1	89512	0.00446847	0.00335136	0.00111712
GSA-rs821470	16	57058582	0	0	0	89516	0	0	0
GSA-rs824544	16	83876991	9	3	6	89507	0.0100541	0.00335136	0.00670271
GSA-rs824580	16	83893698	8	3	5	89508	0.00893695	0.00335136	0.00558559
GSA-rs825678	16	73606282	1	1	0	89515	0.00111712	0.00111712	0
GSA-rs825683	16	73609278	1	1	0	89515	0.00111712	0.00111712	0
GSA-rs825839	16	73525469	0	0	0	89516	0	0	0
GSA-rs825842	16	73525237	0	0	0	89516	0	0	0
GSA-rs825855	16	73558446	0	0	0	89516	0	0	0
GSA-rs844395	16	10102906	14	3	11	89502	0.0156397	0.00335136	0.0122883
GSA-rs863433	16	58666712	0	0	0	89516	0	0	0
GSA-rs863980	16	4751045	0	0	0	89516	0	0	0
GSA-rs867163	16	5669808	6	1	5	89510	0.00670271	0.00111712	0.00558559
GSA-rs868773	16	12386547	2	2	0	89514	0.00223424	0.00223424	0
GSA-rs876008	16	22864092	1	0	1	89515	0.00111712	0	0.00111712
GSA-rs8816	16	315839	4	0	4	89512	0.00446847	0	0.00446847
GSA-rs881803	16	15802334	39	14	25	89477	0.0435676	0.0156397	0.027928
GSA-rs886218	16	13464491	0	0	0	89516	0	0	0
GSA-rs889492	16	83799720	8	2	6	89508	0.00893695	0.00223424	0.00670271
GSA-rs889527	16	66921264	0	0	0	89516	0	0	0
GSA-rs889574	16	89386808	3	0	3	89513	0.00335136	0	0.00335136
GSA-rs889615	16	84671394	1	1	0	89515	0.00111712	0.00111712	0
GSA-rs889641	16	74333380	10	0	10	89506	0.0111712	0	0.0111712
GSA-rs889791	16	79687003	6	3	3	89510	0.00670271	0.00335136	0.00335136
GSA-rs890883	16	12712483	51	51	0	89465	0.0569731	0.0569731	0
GSA-rs890898	16	12674329	13	13	0	89503	0.0145225	0.0145225	0
GSA-rs891141	16	57003723	0	0	0	89516	0	0	0
GSA-rs904200	16	86253716	3	3	0	89513	0.00335136	0.00335136	0
GSA-rs904809	16	69951291	0	0	0	89516	0	0	0
GSA-rs904811	16	85052806	2	2	0	89514	0.00223424	0.00223424	0
GSA-rs905950	16	12358206	2	1	1	89514	0.00223424	0.00111712	0.00111712
GSA-rs916095	16	12641649	20	12	8	89496	0.0223424	0.0134054	0.00893695
GSA-rs918759	16	82216516	3	1	2	89513	0.00335136	0.00111712	0.00223424
GSA-rs920969	16	59804936	0	0	0	89516	0	0	0
GSA-rs9282774	16	11647532	1	0	1	89515	0.00111712	0	0.00111712
GSA-rs929300	16	74059607	2	1	1	89514	0.00223424	0.00111712	0.00111712
GSA-rs9302525	16	9515402	3	2	1	89513	0.00335136	0.00223424	0.00111712
GSA-rs9302554	16	63769232	1	0	1	89515	0.00111712	0	0.00111712
GSA-rs9302556	16	52543645	0	0	0	89516	0	0	0
GSA-rs9319454	16	85075135	2	2	0	89514	0.00223424	0.00223424	0
GSA-rs9319551	16	80315306	9	6	3	89507	0.0100541	0.00670271	0.00335136
GSA-rs9319565	16	81234181	13	9	4	89503	0.0145225	0.0100541	0.00446847
GSA-rs9332462	16	83317729	3	3	0	89513	0.00335136	0.00335136	0
GSA-rs935931	16	81208822	10	8	2	89506	0.0111712	0.00893695	0.00223424
GSA-rs951574	16	74989467	1	1	0	89515	0.00111712	0.00111712	0
GSA-rs958490	16	75998454	16	15	1	89500	0.0178739	0.0167568	0.00111712
GSA-rs963303	16	73372498	1	0	1	89515	0.00111712	0	0.00111712
GSA-rs964308	16	5753128	3	1	2	89513	0.00335136	0.00111712	0.00223424
GSA-rs9646259	16	25378347	0	0	0	89516	0	0	0
GSA-rs9646296	16	6170195	7	6	1	89509	0.00781983	0.00670271	0.00111712
GSA-rs9652650	16	8548295	5	3	2	89511	0.00558559	0.00335136	0.00223424
GSA-rs9673386	16	66609668	0	0	0	89516	0	0	0
GSA-rs9673828	16	10845991	1	1	0	89515	0.00111712	0.00111712	0
GSA-rs974474	16	26803575	5	0	5	89511	0.00558559	0	0.00558559
GSA-rs9783747	16	69458193	1	0	1	89515	0.00111712	0	0.00111712
GSA-rs9783754	16	63800043	1	0	1	89515	0.00111712	0	0.00111712
GSA-rs9783792	16	51361268	0	0	0	89516	0	0	0
GSA-rs9788848	16	51413072	0	0	0	89516	0	0	0
GSA-rs9806830	16	83471676	1	1	0	89515	0.00111712	0.00111712	0
GSA-rs9806887	16	88566816	2	0	2	89514	0.00223424	0	0.00223424
GSA-rs984538	16	3049372	1	0	1	89515	0.00111712	0	0.00111712
GSA-rs985729	16	24394451	0	0	0	89516	0	0	0
GSA-rs988060	16	62988074	1	1	0	89515	0.00111712	0.00111712	0
GSA-rs9888747	16	65491253	1	0	1	89515	0.00111712	0	0.00111712
GSA-rs9889106	16	82481949	20	7	13	89496	0.0223424	0.00781983	0.0145225
GSA-rs9889127	16	53687080	2	0	2	89514	0.00223424	0	0.00223424
GSA-rs9889151	16	87220404	0	0	0	89516	0	0	0
GSA-rs9889153	16	71327334	1	1	0	89515	0.00111712	0.00111712	0
GSA-rs9889161	16	51495068	0	0	0	89516	0	0	0
GSA-rs989925	16	75141060	2	0	2	89514	0.00223424	0	0.00223424
GSA-rs9921068	16	12200914	1	0	1	89515	0.00111712	0	0.00111712
GSA-rs9921124	16	5296981	3	1	2	89513	0.00335136	0.00111712	0.00223424
GSA-rs9921136	16	80700154	1	1	0	89515	0.00111712	0.00111712	0
GSA-rs9921412	16	71988106	0	0	0	89516	0	0	0
GSA-rs9921484	16	58973089	0	0	0	89516	0	0	0
GSA-rs9921563	16	58754888	0	0	0	89516	0	0	0
GSA-rs9921636	16	83565423	9	7	2	89507	0.0100541	0.00781983	0.00223424
GSA-rs9921637	16	89146714	5	0	5	89511	0.00558559	0	0.00558559
GSA-rs9921654	16	76467101	4	1	3	89512	0.00446847	0.00111712	0.00335136
GSA-rs9921661	16	61029048	0	0	0	89516	0	0	0
GSA-rs9921777	16	26769180	1	0	1	89515	0.00111712	0	0.00111712
GSA-rs9922145	16	64112394	2	0	2	89514	0.00223424	0	0.00223424
GSA-rs9922370	16	54040916	2	0	2	89514	0.00223424	0	0.00223424
GSA-rs9922448	16	23236090	0	0	0	89516	0	0	0
GSA-rs9922459	16	83968805	4	2	2	89512	0.00446847	0.00223424	0.00223424
GSA-rs9922579	16	79280298	2	1	1	89514	0.00223424	0.00111712	0.00111712
GSA-rs9922687	16	87570851	0	0	0	89516	0	0	0
GSA-rs9922704	16	20560377	3	1	2	89513	0.00335136	0.00111712	0.00223424
GSA-rs9922706	16	79918699	5	2	3	89511	0.00558559	0.00223424	0.00335136
GSA-rs9922717	16	89041111	5	0	5	89511	0.00558559	0	0.00558559
GSA-rs9922738	16	73583116	0	0	0	89516	0	0	0
GSA-rs9922949	16	57955613	0	0	0	89516	0	0	0
GSA-rs9922975	16	26940347	1	0	1	89515	0.00111712	0	0.00111712
GSA-rs9923094	16	5839806	2	1	1	89514	0.00223424	0.00111712	0.00111712
GSA-rs9923112	16	64036597	1	0	1	89515	0.00111712	0	0.00111712
GSA-rs9923194	16	86667982	0	0	0	89516	0	0	0
GSA-rs9923225	16	78914000	8	4	4	89508	0.00893695	0.00446847	0.00446847
GSA-rs9923289	16	4272195	1	1	0	89515	0.00111712	0.00111712	0
GSA-rs9923437	16	79710028	5	2	3	89511	0.00558559	0.00223424	0.00335136
GSA-rs9923547	16	12777971	3	3	0	89513	0.00335136	0.00335136	0
GSA-rs9923670	16	83967388	3	1	2	89513	0.00335136	0.00111712	0.00223424
GSA-rs9923909	16	28250640	0	0	0	89516	0	0	0
GSA-rs9923937	16	72452145	4	3	1	89512	0.00446847	0.00335136	0.00111712
GSA-rs9923995	16	10043092	1	0	1	89515	0.00111712	0	0.00111712
GSA-rs9924009	16	11782049	3	1	2	89513	0.00335136	0.00111712	0.00223424
GSA-rs9924124	16	5193669	3	1	2	89513	0.00335136	0.00111712	0.00223424
GSA-rs9924126	16	81283598	70	65	5	89446	0.0781983	0.0726127	0.00558559
GSA-rs9924248	16	83745975	6	2	4	89510	0.00670271	0.00223424	0.00446847
GSA-rs9924477	16	62130571	1	1	0	89515	0.00111712	0.00111712	0
GSA-rs9924583	16	79271549	11	10	1	89505	0.0122883	0.0111712	0.00111712
GSA-rs9924841	16	61733200	0	0	0	89516	0	0	0
GSA-rs9924855	16	60598579	0	0	0	89516	0	0	0
GSA-rs9924894	16	69367385	1	0	1	89515	0.00111712	0	0.00111712
GSA-rs9924979	16	8019499	3	1	2	89513	0.00335136	0.00111712	0.00223424
GSA-rs9925265	16	56950210	0	0	0	89516	0	0	0
GSA-rs9925333	16	80998523	1	1	0	89515	0.00111712	0.00111712	0
GSA-rs9925412	16	5967410	12	11	1	89504	0.0134054	0.0122883	0.00111712
GSA-rs9925564	16	9229056	5	0	5	89511	0.00558559	0	0.00558559
GSA-rs9925577	16	83889003	9	3	6	89507	0.0100541	0.00335136	0.00670271
GSA-rs9925621	16	7614013	1	1	0	89515	0.00111712	0.00111712	0
GSA-rs9925741	16	24360519	0	0	0	89516	0	0	0
GSA-rs9925855	16	85117526	1	1	0	89515	0.00111712	0.00111712	0
GSA-rs9925869	16	79111755	7	6	1	89509	0.00781983	0.00670271	0.00111712
GSA-rs9926127	16	12569256	1	1	0	89515	0.00111712	0.00111712	0
GSA-rs9926271	16	73125231	0	0	0	89516	0	0	0
GSA-rs9926274	16	1243194	4	4	0	89512	0.00446847	0.00446847	0
GSA-rs9926371	16	10336369	18	0	18	89498	0.0201081	0	0.0201081
GSA-rs9926733	16	60759442	1	0	1	89515	0.00111712	0	0.00111712
GSA-rs9926775	16	17332898	21	3	18	89495	0.0234595	0.00335136	0.0201081
GSA-rs9926861	16	85156713	1	1	0	89515	0.00111712	0.00111712	0
GSA-rs9927047	16	1851927	1	0	1	89515	0.00111712	0	0.00111712
GSA-rs9927202	16	1633100	0	0	0	89516	0	0	0
GSA-rs9927389	16	814058	16	9	7	89500	0.0178739	0.0100541	0.00781983
GSA-rs9927464	16	74131537	10	4	6	89506	0.0111712	0.00446847	0.00670271
GSA-rs9927466	16	60605186	0	0	0	89516	0	0	0
GSA-rs9927506	16	56339226	0	0	0	89516	0	0	0
GSA-rs9927623	16	8304438	6	3	3	89510	0.00670271	0.00335136	0.00335136
GSA-rs9927839	16	9502513	4	3	1	89512	0.00446847	0.00335136	0.00111712
GSA-rs9927842	16	15153717	85	15	70	89431	0.0949551	0.0167568	0.0781983
GSA-rs9927968	16	72021767	0	0	0	89516	0	0	0
GSA-rs9928053	16	20423000	3	1	2	89513	0.00335136	0.00111712	0.00223424
GSA-rs9928088	16	6845489	85	84	1	89431	0.0949551	0.093838	0.00111712
GSA-rs9928210	16	80732334	1	1	0	89515	0.00111712	0.00111712	0
GSA-rs9928218	16	30384400	0	0	0	89516	0	0	0
GSA-rs9928252	16	80674641	1	1	0	89515	0.00111712	0.00111712	0
GSA-rs9928269	16	2998911	2	1	1	89514	0.00223424	0.00111712	0.00111712
GSA-rs9928399	16	55464959	0	0	0	89516	0	0	0
GSA-rs9928531	16	67833171	0	0	0	89516	0	0	0
GSA-rs9928937	16	81505396	2	1	1	89514	0.00223424	0.00111712	0.00111712
GSA-rs9928973	16	78808512	5	2	3	89511	0.00558559	0.00223424	0.00335136
GSA-rs9929092	16	65405660	2	0	2	89514	0.00223424	0	0.00223424
GSA-rs9929109	16	8380704	5	3	2	89511	0.00558559	0.00335136	0.00223424
GSA-rs9929120	16	25820721	0	0	0	89516	0	0	0
GSA-rs9929196	16	13665563	2	1	1	89514	0.00223424	0.00111712	0.00111712
GSA-rs9929236	16	24358244	0	0	0	89516	0	0	0
GSA-rs9929255	16	24483464	0	0	0	89516	0	0	0
GSA-rs9929673	16	60936155	7	7	0	89509	0.00781983	0.00781983	0
GSA-rs9929744	16	10338520	18	0	18	89498	0.0201081	0	0.0201081
GSA-rs9929761	16	21244113	6	5	1	89510	0.00670271	0.00558559	0.00111712
GSA-rs9929806	16	73300409	0	0	0	89516	0	0	0
GSA-rs9929965	16	81614924	1	1	0	89515	0.00111712	0.00111712	0
GSA-rs9930086	16	27435778	0	0	0	89516	0	0	0
GSA-rs9930400	16	76192758	64	61	3	89452	0.0714956	0.0681442	0.00335136
GSA-rs9930772	16	60778873	1	0	1	89515	0.00111712	0	0.00111712
GSA-rs9930840	16	8160037	7	4	3	89509	0.00781983	0.00446847	0.00335136
GSA-rs9930867	16	68415246	1	0	1	89515	0.00111712	0	0.00111712
GSA-rs9930924	16	85531362	0	0	0	89516	0	0	0
GSA-rs9931226	16	65946468	0	0	0	89516	0	0	0
GSA-rs9931441	16	10574813	5	4	1	89511	0.00558559	0.00446847	0.00111712
GSA-rs9931750	16	80283292	8	5	3	89508	0.00893695	0.00558559	0.00335136
GSA-rs9931753	16	63342926	17	17	0	89499	0.018991	0.018991	0
GSA-rs9931857	16	82276396	2	1	1	89514	0.00223424	0.00111712	0.00111712
GSA-rs9932006	16	9577109	3	2	1	89513	0.00335136	0.00223424	0.00111712
GSA-rs9932051	16	10574796	5	4	1	89511	0.00558559	0.00446847	0.00111712
GSA-rs9932167	16	78457785	20	17	3	89496	0.0223424	0.018991	0.00335136
GSA-rs9932446	16	83152803	1	1	0	89515	0.00111712	0.00111712	0
GSA-rs9932684	16	11707291	2	1	1	89514	0.00223424	0.00111712	0.00111712
GSA-rs9932710	16	17649765	23	4	19	89493	0.0256937	0.00446847	0.0212253
GSA-rs9932711	16	80925263	24	23	1	89492	0.0268108	0.0256937	0.00111712
GSA-rs9932716	16	81909265	8	1	7	89508	0.00893695	0.00111712	0.00781983
GSA-rs9933112	16	6353064	11	9	2	89505	0.0122883	0.0100541	0.00223424
GSA-rs9933150	16	5831312	1	0	1	89515	0.00111712	0	0.00111712
GSA-rs9933207	16	82031277	5	2	3	89511	0.00558559	0.00223424	0.00335136
GSA-rs9933330	16	20366810	3	1	2	89513	0.00335136	0.00111712	0.00223424
GSA-rs9933337	16	19534262	1	1	0	89515	0.00111712	0.00111712	0
GSA-rs9933507	16	11201428	1	0	1	89515	0.00111712	0	0.00111712
GSA-rs9933610	16	6654633	5	3	2	89511	0.00558559	0.00335136	0.00223424
GSA-rs9933717	16	61131077	0	0	0	89516	0	0	0
GSA-rs9933763	16	49747527	0	0	0	89516	0	0	0
GSA-rs9933953	16	77909692	5	2	3	89511	0.00558559	0.00223424	0.00335136
GSA-rs9934179	16	48980351	1	0	1	89515	0.00111712	0	0.00111712
GSA-rs9934361	16	76354742	3	0	3	89513	0.00335136	0	0.00335136
GSA-rs9934411	16	82872292	1	0	1	89515	0.00111712	0	0.00111712
GSA-rs9934549	16	84636973	2	2	0	89514	0.00223424	0.00223424	0
GSA-rs9934583	16	59817339	1	1	0	89515	0.00111712	0.00111712	0
GSA-rs9934586	16	7398452	0	0	0	89516	0	0	0
GSA-rs9934589	16	27769894	0	0	0	89516	0	0	0
GSA-rs9934599	16	70676534	0	0	0	89516	0	0	0
GSA-rs9934601	16	74062096	2	1	1	89514	0.00223424	0.00111712	0.00111712
GSA-rs9934640	16	79345692	5	3	2	89511	0.00558559	0.00335136	0.00223424
GSA-rs9934705	16	568748	4	0	4	89512	0.00446847	0	0.00446847
GSA-rs9934733	16	78956056	6	4	2	89510	0.00670271	0.00446847	0.00223424
GSA-rs9934800	16	53688494	2	0	2	89514	0.00223424	0	0.00223424
GSA-rs9934817	16	6136219	6	6	0	89510	0.00670271	0.00670271	0
GSA-rs9935025	16	68307447	0	0	0	89516	0	0	0
GSA-rs9935279	16	50912761	0	0	0	89516	0	0	0
GSA-rs9935300	16	80442198	5	2	3	89511	0.00558559	0.00223424	0.00335136
GSA-rs9935453	16	6188504	7	7	0	89509	0.00781983	0.00781983	0
GSA-rs9935783	16	6191316	7	7	0	89509	0.00781983	0.00781983	0
GSA-rs9935976	16	87036360	1	1	0	89515	0.00111712	0.00111712	0
GSA-rs9936062	16	5639772	6	1	5	89510	0.00670271	0.00111712	0.00558559
GSA-rs9936286	16	19593221	0	0	0	89516	0	0	0
GSA-rs9936318	16	85274285	0	0	0	89516	0	0	0
GSA-rs9936365	16	55492809	0	0	0	89516	0	0	0
GSA-rs9936519	16	26294895	12	0	12	89504	0.0134054	0	0.0134054
GSA-rs9936752	16	24968214	0	0	0	89516	0	0	0
GSA-rs9936956	16	78455829	20	17	3	89496	0.0223424	0.018991	0.00335136
GSA-rs9937161	16	26790123	1	0	1	89515	0.00111712	0	0.00111712
GSA-rs9937478	16	74058460	2	1	1	89514	0.00223424	0.00111712	0.00111712
GSA-rs9937711	16	84573116	13	12	1	89503	0.0145225	0.0134054	0.00111712
GSA-rs9937716	16	60237373	3	2	1	89513	0.00335136	0.00223424	0.00111712
GSA-rs9937796	16	78437354	21	18	3	89495	0.0234595	0.0201081	0.00335136
GSA-rs9938424	16	78430875	21	18	3	89495	0.0234595	0.0201081	0.00335136
GSA-rs9939007	16	59391304	0	0	0	89516	0	0	0
GSA-rs9939182	16	86566596	0	0	0	89516	0	0	0
GSA-rs9939290	16	7861921	3	2	1	89513	0.00335136	0.00223424	0.00111712
GSA-rs9939503	16	4696654	0	0	0	89516	0	0	0
GSA-rs9939943	16	81196160	6	5	1	89510	0.00670271	0.00558559	0.00111712
GSA-rs9940053	16	50008483	1	0	1	89515	0.00111712	0	0.00111712
GSA-rs9940082	16	80331111	8	5	3	89508	0.00893695	0.00558559	0.00335136
GSA-rs9940283	16	4998407	1	1	0	89515	0.00111712	0.00111712	0
GSA-rs9940310	16	72925982	0	0	0	89516	0	0	0
GSA-rs9940358	16	49685684	0	0	0	89516	0	0	0
GSA-rs9940416	16	78728228	5	3	2	89511	0.00558559	0.00335136	0.00223424
GSA-rs9940427	16	88711819	1	1	0	89515	0.00111712	0.00111712	0
GSA-rs9940642	16	9762297	1	0	1	89515	0.00111712	0	0.00111712
GSA-rs9941193	16	51789085	1	0	1	89515	0.00111712	0	0.00111712
GSA-rs9941345	16	77402702	4	0	4	89512	0.00446847	0	0.00446847
GSA-rs995948	16	56166587	0	0	0	89516	0	0	0
GSA-rs9972835	16	72845749	0	0	0	89516	0	0	0
GSA-rs9972872	16	66119348	0	0	0	89516	0	0	0
GSA-rs9989358	16	88471128	1	1	0	89515	0.00111712	0.00111712	0
PALB2-chr16-23619184	16	23619184	0	0	0	89516	0	0	0
PALB2-chr16-23619246	16	23619246	0	0	0	89516	0	0	0
PALB2-chr16-23619264	16	23619264	0	0	0	89516	0	0	0
PALB2-chr16-23635328	16	23635328	0	0	0	89516	0	0	0
PALB2-chr16-23649405	16	23649405	0	0	0	89516	0	0	0
rs1000175	16	14471420	1	0	1	89515	0.00111712	0	0.00111712
rs1000192	16	6747139	18	17	1	89498	0.0201081	0.018991	0.00111712
rs1001608	16	50881317	0	0	0	89516	0	0	0
rs1003830	16	26788718	1	0	1	89515	0.00111712	0	0.00111712
rs1003904	16	1996075	1	0	1	89515	0.00111712	0	0.00111712
rs1004299	16	54343840	0	0	0	89516	0	0	0
rs1004704	16	48537421	0	0	0	89516	0	0	0
rs1004792	16	3094261	4	3	1	89512	0.00446847	0.00335136	0.00111712
rs10048070	16	27183151	1	0	1	89515	0.00111712	0	0.00111712
rs10048131	16	27181142	1	0	1	89515	0.00111712	0	0.00111712
rs10048146	16	86710660	0	0	0	89516	0	0	0
rs1004930	16	54345296	0	0	0	89516	0	0	0
rs1007634	16	71390323	1	1	0	89515	0.00111712	0.00111712	0
rs1007869	16	87616919	0	0	0	89516	0	0	0
rs1007883	16	51163406	0	0	0	89516	0	0	0
rs1008353	16	5464996	6	1	5	89510	0.00670271	0.00111712	0.00558559
rs10083780	16	7771258	7	0	7	89509	0.00781983	0	0.00781983
rs10083789	16	23080634	0	0	0	89516	0	0	0
rs10083822	16	1562252	4	1	3	89512	0.00446847	0.00111712	0.00335136
rs1008400	16	54119892	1	0	1	89515	0.00111712	0	0.00111712
rs1008890	16	20143671	3	1	2	89513	0.00335136	0.00111712	0.00223424
rs100912	16	75519917	5	1	4	89511	0.00558559	0.00111712	0.00446847
rs1010080	16	78205661	18	8	10	89498	0.0201081	0.00893695	0.0111712
rs1010564	16	64874336	0	0	0	89516	0	0	0
rs1011135	16	87072785	1	1	0	89515	0.00111712	0.00111712	0
rs1011366	16	64877700	0	0	0	89516	0	0	0
rs1011489	16	5667393	6	1	5	89510	0.00670271	0.00111712	0.00558559
rs101151	16	89649245	5	0	5	89511	0.00558559	0	0.00558559
rs1013615	16	6444710	8	4	4	89508	0.00893695	0.00446847	0.00446847
rs1014127	16	7733856	1	0	1	89515	0.00111712	0	0.00111712
rs1014531	16	9855794	1	0	1	89515	0.00111712	0	0.00111712
rs10153070	16	26608849	2	1	1	89514	0.00223424	0.00111712	0.00111712
rs10153083	16	563922	4	0	4	89512	0.00446847	0	0.00446847
rs10153119	16	66920949	0	0	0	89516	0	0	0
rs10153128	16	81656818	1	1	0	89515	0.00111712	0.00111712	0
rs10153186	16	80742755	1	1	0	89515	0.00111712	0.00111712	0
rs10153233	16	56039886	0	0	0	89516	0	0	0
rs1015988	16	8342050	5	3	2	89511	0.00558559	0.00335136	0.00223424
rs1015989	16	8342171	5	3	2	89511	0.00558559	0.00335136	0.00223424
rs1016175	16	7549657	0	0	0	89516	0	0	0
rs10163273	16	6208689	8	7	1	89508	0.00893695	0.00781983	0.00111712
rs10163438	16	11489256	11	3	8	89505	0.0122883	0.00335136	0.00893695
rs10163460	16	85292129	0	0	0	89516	0	0	0
rs1017316	16	19161210	0	0	0	89516	0	0	0
rs1019253	16	6755679	19	18	1	89497	0.0212253	0.0201081	0.00111712
rs1019527	16	79652054	6	3	3	89510	0.00670271	0.00335136	0.00335136
rs1019531	16	76191537	64	61	3	89452	0.0714956	0.0681442	0.00335136
rs1020053	16	49331429	0	0	0	89516	0	0	0
rs1020065	16	55369954	0	0	0	89516	0	0	0
rs1020977	16	58942066	0	0	0	89516	0	0	0
rs1021479	16	85957414	1	0	1	89515	0.00111712	0	0.00111712
rs10220955	16	81438355	4	3	1	89512	0.00446847	0.00335136	0.00111712
rs10220974	16	78132274	10	4	6	89506	0.0111712	0.00446847	0.00670271
rs10221015	16	63169289	14	14	0	89502	0.0156397	0.0156397	0
rs10221047	16	78264680	25	15	10	89491	0.027928	0.0167568	0.0111712
rs10221177	16	80924900	24	23	1	89492	0.0268108	0.0256937	0.00111712
rs1023810	16	59886183	1	1	0	89515	0.00111712	0.00111712	0
rs1024696	16	7587513	1	1	0	89515	0.00111712	0.00111712	0
rs1026816	16	73718440	1	1	0	89515	0.00111712	0.00111712	0
rs1027277	16	62684996	1	1	0	89515	0.00111712	0.00111712	0
rs1028133	16	27138785	1	0	1	89515	0.00111712	0	0.00111712
rs1029289	16	13875238	0	0	0	89516	0	0	0
rs1029489	16	27376217	0	0	0	89516	0	0	0
rs1030248	16	65203416	0	0	0	89516	0	0	0
rs1032451	16	84881758	1	1	0	89515	0.00111712	0.00111712	0
rs1034391	16	12613477	1	1	0	89515	0.00111712	0.00111712	0
rs1034988	16	7587526	1	1	0	89515	0.00111712	0.00111712	0
rs1035533	16	83650510	10	7	3	89506	0.0111712	0.00781983	0.00335136
rs1035550	16	86602707	0	0	0	89516	0	0	0
rs1035579	16	12531159	1	1	0	89515	0.00111712	0.00111712	0
rs1035944	16	9557542	3	2	1	89513	0.00335136	0.00223424	0.00111712
rs1035946	16	24974426	0	0	0	89516	0	0	0
rs1036486	16	64386493	7	2	5	89509	0.00781983	0.00223424	0.00558559
rs10400951	16	7536036	0	0	0	89516	0	0	0
rs1040163	16	27027149	1	0	1	89515	0.00111712	0	0.00111712
rs1040497	16	1522670	3	0	3	89513	0.00335136	0	0.00335136
rs1040499	16	1538363	3	0	3	89513	0.00335136	0	0.00335136
rs10431898	16	9610356	3	2	1	89513	0.00335136	0.00223424	0.00111712
rs10431902	16	24553778	0	0	0	89516	0	0	0
rs10431964	16	88117759	0	0	0	89516	0	0	0
rs10438547	16	62014008	1	1	0	89515	0.00111712	0.00111712	0
rs10438635	16	82842019	12	5	7	89504	0.0134054	0.00558559	0.00781983
rs1044338	16	85731140	2	1	1	89514	0.00223424	0.00111712	0.00111712
rs10444993	16	10432583	24	2	22	89492	0.0268108	0.00223424	0.0245766
rs10445014	16	58160974	0	0	0	89516	0	0	0
rs10445016	16	62312517	1	1	0	89515	0.00111712	0.00111712	0
rs10445033	16	88840462	6	1	5	89510	0.00670271	0.00111712	0.00558559
rs10445056	16	77870352	4	2	2	89512	0.00446847	0.00223424	0.00223424
rs1044873	16	85955671	1	0	1	89515	0.00111712	0	0.00111712
rs1045001	16	107275	2	1	1	89514	0.00223424	0.00111712	0.00111712
rs10451103	16	18094687	28	8	20	89488	0.0312793	0.00893695	0.0223424
rs10451106	16	61995827	1	1	0	89515	0.00111712	0.00111712	0
rs10451170	16	82704082	13	2	11	89503	0.0145225	0.00223424	0.0122883
rs10459781	16	26999373	1	0	1	89515	0.00111712	0	0.00111712
rs10459801	16	63435840	21	21	0	89495	0.0234595	0.0234595	0
rs1046502	16	2035868	5	5	0	89511	0.00558559	0.00558559	0
rs10468285	16	51692499	1	0	1	89515	0.00111712	0	0.00111712
rs10468286	16	55631508	0	0	0	89516	0	0	0
rs10468291	16	49768046	0	0	0	89516	0	0	0
rs1046958	16	79632465	6	3	3	89510	0.00670271	0.00335136	0.00335136
rs1048149	16	90110950	4	0	4	89512	0.00446847	0	0.00446847
rs1048687	16	9212987	6	0	6	89510	0.00670271	0	0.00670271
rs104894508	16	88876549	19	14	5	89497	0.0212253	0.0156397	0.00558559
rs104894517	16	72094308	0	0	0	89516	0	0	0
rs104894519	16	11647432	1	0	1	89515	0.00111712	0	0.00111712
rs104894525	16	8904973	0	0	0	89516	0	0	0
rs104894526	16	8905531	0	0	0	89516	0	0	0
rs104894532	16	8891765	1	0	1	89515	0.00111712	0	0.00111712
rs104894539	16	31105966	0	0	0	89516	0	0	0
rs104895085	16	3293529	0	0	0	89516	0	0	0
rs104895093	16	3293409	0	0	0	89516	0	0	0
rs104895425	16	50744703	0	0	0	89516	0	0	0
rs104895427	16	50744753	0	0	0	89516	0	0	0
rs104895431	16	50745114	0	0	0	89516	0	0	0
rs104895452	16	50756571	0	0	0	89516	0	0	0
rs104895456	16	50733738	0	0	0	89516	0	0	0
rs104895467	16	50750810	0	0	0	89516	0	0	0
rs104895486	16	50750581	0	0	0	89516	0	0	0
rs10492781	16	13356687	0	0	0	89516	0	0	0
rs10492787	16	21226751	5	4	1	89511	0.00558559	0.00446847	0.00111712
rs10492877	16	8431533	5	3	2	89511	0.00558559	0.00335136	0.00223424
rs10492900	16	79158648	7	6	1	89509	0.00781983	0.00670271	0.00111712
rs10492905	16	79035744	9	8	1	89507	0.0100541	0.00893695	0.00111712
rs10492906	16	79035407	9	8	1	89507	0.0100541	0.00893695	0.00111712
rs10492910	16	78921105	8	4	4	89508	0.00893695	0.00446847	0.00446847
rs10492919	16	59654852	0	0	0	89516	0	0	0
rs1049970	16	66432423	0	0	0	89516	0	0	0
rs10500329	16	5894782	2	1	1	89514	0.00223424	0.00111712	0.00111712
rs10500334	16	6255416	8	7	1	89508	0.00893695	0.00781983	0.00111712
rs10500336	16	6297505	9	8	1	89507	0.0100541	0.00893695	0.00111712
rs10500337	16	6303869	9	8	1	89507	0.0100541	0.00893695	0.00111712
rs10500345	16	7108170	18	18	0	89498	0.0201081	0.0201081	0
rs10500355	16	7459347	0	0	0	89516	0	0	0
rs10500358	16	8023245	3	1	2	89513	0.00335136	0.00111712	0.00223424
rs10500367	16	9306667	2	1	1	89514	0.00223424	0.00111712	0.00111712
rs10500381	16	12157900	2	0	2	89514	0.00223424	0	0.00223424
rs10500388	16	12715480	53	53	0	89463	0.0592073	0.0592073	0
rs10500396	16	18041434	29	8	21	89487	0.0323964	0.00893695	0.0234595
rs10500427	16	60340553	1	1	0	89515	0.00111712	0.00111712	0
rs10500465	16	62306893	1	1	0	89515	0.00111712	0.00111712	0
rs10500527	16	65780189	0	0	0	89516	0	0	0
rs10500528	16	65904987	0	0	0	89516	0	0	0
rs10500546	16	68956625	1	0	1	89515	0.00111712	0	0.00111712
rs10500554	16	73381706	1	0	1	89515	0.00111712	0	0.00111712
rs10500569	16	72756101	58	57	1	89458	0.0647929	0.0636758	0.00111712
rs10500575	16	73889464	0	0	0	89516	0	0	0
rs10514418	16	77535643	7	2	5	89509	0.00781983	0.00223424	0.00558559
rs10514438	16	78583257	12	11	1	89504	0.0134054	0.0122883	0.00111712
rs10514457	16	79506001	3	3	0	89513	0.00335136	0.00335136	0
rs10514459	16	79562141	4	3	1	89512	0.00446847	0.00335136	0.00111712
rs10514485	16	80162650	7	4	3	89509	0.00781983	0.00446847	0.00335136
rs10514529	16	82143687	6	3	3	89510	0.00670271	0.00335136	0.00335136
rs10514553	16	82705930	13	2	11	89503	0.0145225	0.00223424	0.0122883
rs10514564	16	82741256	12	2	10	89504	0.0134054	0.00223424	0.0111712
rs10514585	16	83284338	5	4	1	89511	0.00558559	0.00446847	0.00111712
rs10514611	16	85955242	1	0	1	89515	0.00111712	0	0.00111712
rs10514619	16	86763712	0	0	0	89516	0	0	0
rs1051547	16	19279380	0	0	0	89516	0	0	0
rs10517	16	69743760	0	0	0	89516	0	0	0
rs10521030	16	51488742	0	0	0	89516	0	0	0
rs10521032	16	51409078	0	0	0	89516	0	0	0
rs10521045	16	51884320	0	0	0	89516	0	0	0
rs10521122	16	22764583	1	0	1	89515	0.00111712	0	0.00111712
rs10521132	16	25720836	0	0	0	89516	0	0	0
rs10521136	16	26526350	1	0	1	89515	0.00111712	0	0.00111712
rs10521221	16	51130159	0	0	0	89516	0	0	0
rs10521222	16	51158710	0	0	0	89516	0	0	0
rs10521238	16	51562530	0	0	0	89516	0	0	0
rs10521307	16	53865701	24	23	1	89492	0.0268108	0.0256937	0.00111712
rs10521318	16	86011337	1	1	0	89515	0.00111712	0.00111712	0
rs10521323	16	55481221	0	0	0	89516	0	0	0
rs1052429	16	69975360	0	0	0	89516	0	0	0
rs1053874	16	3707747	39	39	0	89477	0.0435676	0.0435676	0
rs1057451	16	29833488	22	14	8	89494	0.0245766	0.0156397	0.00893695
rs1057452	16	29833714	22	14	8	89494	0.0245766	0.0156397	0.00893695
rs1057835	16	712867	36	28	8	89480	0.0402163	0.0312793	0.00893695
rs1058967	16	8947036	2	0	2	89514	0.00223424	0	0.00223424
rs1060170	16	23532990	0	0	0	89516	0	0	0
rs1064259	16	86547355	0	0	0	89516	0	0	0
rs1069562	16	65883895	0	0	0	89516	0	0	0
rs1070482	16	10230908	18	0	18	89498	0.0201081	0	0.0201081
rs1070484	16	10231558	18	0	18	89498	0.0201081	0	0.0201081
rs1070487	16	10235992	18	0	18	89498	0.0201081	0	0.0201081
rs1071458	16	10228918	18	0	18	89498	0.0201081	0	0.0201081
rs1071502	16	10261812	19	0	19	89497	0.0212253	0	0.0212253
rs1071644	16	81971403	7	1	6	89509	0.00781983	0.00111712	0.00670271
rs1072594	16	27850620	1	0	1	89515	0.00111712	0	0.00111712
rs1073454	16	53196042	1	0	1	89515	0.00111712	0	0.00111712
rs1074368	16	10314003	17	0	17	89499	0.018991	0	0.018991
rs10744988	16	49102075	0	0	0	89516	0	0	0
rs1075598	16	51856351	0	0	0	89516	0	0	0
rs1076251	16	74768812	2	0	2	89514	0.00223424	0	0.00223424
rs1077347	16	59033511	0	0	0	89516	0	0	0
rs1077811	16	16951990	25	3	22	89491	0.027928	0.00335136	0.0245766
rs10781989	16	77866815	4	2	2	89512	0.00446847	0.00223424	0.00223424
rs10782001	16	30942625	0	0	0	89516	0	0	0
rs1078444	16	8212857	7	3	4	89509	0.00781983	0.00335136	0.00446847
rs1078591	16	78338958	43	36	7	89473	0.0480361	0.0402163	0.00781983
rs1079191	16	78283848	24	15	9	89492	0.0268108	0.0167568	0.0100541
rs1079368	16	54334280	0	0	0	89516	0	0	0
rs1079572	16	78187138	16	6	10	89500	0.0178739	0.00670271	0.0111712
rs1080133	16	9743499	3	2	1	89513	0.00335136	0.00223424	0.00111712
rs1080941	16	77890685	4	2	2	89512	0.00446847	0.00223424	0.00223424
rs10852240	16	20321423	4	1	3	89512	0.00446847	0.00111712	0.00335136
rs10852259	16	24068314	0	0	0	89516	0	0	0
rs10852293	16	25780207	0	0	0	89516	0	0	0
rs10852344	16	12016919	1	0	1	89515	0.00111712	0	0.00111712
rs10852368	16	13796539	1	1	0	89515	0.00111712	0.00111712	0
rs10852417	16	64599781	0	0	0	89516	0	0	0
rs10852431	16	51425599	1	0	1	89515	0.00111712	0	0.00111712
rs10852432	16	66402515	0	0	0	89516	0	0	0
rs10852523	16	53858954	24	23	1	89492	0.0268108	0.0256937	0.00111712
rs10852588	16	49029841	1	0	1	89515	0.00111712	0	0.00111712
rs10852596	16	49532716	0	0	0	89516	0	0	0
rs10852628	16	90079927	9	0	9	89507	0.0100541	0	0.0100541
rs10852632	16	88820591	6	1	5	89510	0.00670271	0.00111712	0.00558559
rs10852667	16	2982708	2	1	1	89514	0.00223424	0.00111712	0.00111712
rs10852675	16	6340645	11	9	2	89505	0.0122883	0.0100541	0.00223424
rs10863168	16	86817240	0	0	0	89516	0	0	0
rs10863205	16	85561000	0	0	0	89516	0	0	0
rs10871275	16	83568605	9	7	2	89507	0.0100541	0.00781983	0.00223424
rs10871276	16	83580260	9	7	2	89507	0.0100541	0.00781983	0.00223424
rs10871287	16	84640522	2	2	0	89514	0.00223424	0.00223424	0
rs10871288	16	84850854	1	1	0	89515	0.00111712	0.00111712	0
rs10871336	16	77456759	4	0	4	89512	0.00446847	0	0.00446847
rs10871348	16	78360339	37	31	6	89479	0.0413334	0.0346307	0.00670271
rs10871349	16	78361149	37	31	6	89479	0.0413334	0.0346307	0.00670271
rs10871361	16	79339331	6	3	3	89510	0.00670271	0.00335136	0.00335136
rs10871363	16	79460529	5	3	2	89511	0.00558559	0.00335136	0.00223424
rs10871387	16	80521603	3	3	0	89513	0.00335136	0.00335136	0
rs10871390	16	80573920	1	1	0	89515	0.00111712	0.00111712	0
rs10871420	16	81776276	1	1	0	89515	0.00111712	0.00111712	0
rs10871453	16	30536918	0	0	0	89516	0	0	0
rs10871454	16	31048079	0	0	0	89516	0	0	0
rs10974	16	4404620	0	0	0	89516	0	0	0
rs1097894	16	10338295	18	0	18	89498	0.0201081	0	0.0201081
rs1103967	16	65966321	0	0	0	89516	0	0	0
rs1105004	16	6972216	27	26	1	89489	0.0301622	0.0290451	0.00111712
rs1106507	16	78641604	10	5	5	89506	0.0111712	0.00558559	0.00558559
rs11074352	16	9721301	3	2	1	89513	0.00335136	0.00223424	0.00111712
rs11074362	16	19127347	3	0	3	89513	0.00335136	0	0.00335136
rs11074363	16	19143250	2	0	2	89514	0.00223424	0	0.00223424
rs11074388	16	19355577	0	0	0	89516	0	0	0
rs11074526	16	22938031	0	0	0	89516	0	0	0
rs11074552	16	10139121	12	2	10	89504	0.0134054	0.00223424	0.0111712
rs11074601	16	24053691	0	0	0	89516	0	0	0
rs11074602	16	24054537	0	0	0	89516	0	0	0
rs11074618	16	24379983	0	0	0	89516	0	0	0
rs11074660	16	10308466	19	0	19	89497	0.0212253	0	0.0212253
rs11074714	16	25770748	0	0	0	89516	0	0	0
rs11074724	16	25814248	0	0	0	89516	0	0	0
rs11074732	16	25924212	0	0	0	89516	0	0	0
rs11074761	16	26264310	13	0	13	89503	0.0145225	0	0.0145225
rs11074779	16	26451443	1	0	1	89515	0.00111712	0	0.00111712
rs11074843	16	27090311	1	0	1	89515	0.00111712	0	0.00111712
rs11074889	16	10633165	2	2	0	89514	0.00223424	0.00223424	0
rs11074926	16	10896063	0	0	0	89516	0	0	0
rs11074934	16	10979440	0	0	0	89516	0	0	0
rs11074938	16	11006543	0	0	0	89516	0	0	0
rs11074952	16	11218606	0	0	0	89516	0	0	0
rs11074954	16	11235571	0	0	0	89516	0	0	0
rs11074961	16	11422245	5	1	4	89511	0.00558559	0.00111712	0.00446847
rs11074963	16	11449776	7	3	4	89509	0.00781983	0.00335136	0.00446847
rs11074988	16	11528551	5	2	3	89511	0.00558559	0.00223424	0.00335136
rs11074991	16	11563226	8	4	4	89508	0.00893695	0.00446847	0.00446847
rs11075080	16	12541152	1	1	0	89515	0.00111712	0.00111712	0
rs11075088	16	12628536	8	1	7	89508	0.00893695	0.00111712	0.00781983
rs11075103	16	12676420	13	13	0	89503	0.0145225	0.0145225	0
rs11075184	16	13279908	0	0	0	89516	0	0	0
rs11075208	16	13813390	0	0	0	89516	0	0	0
rs11075253	16	15148646	110	15	95	89406	0.122883	0.0167568	0.106126
rs11075260	16	15285027	39	9	30	89477	0.0435676	0.0100541	0.0335136
rs11075272	16	15615187	55	13	42	89461	0.0614415	0.0145225	0.046919
rs11075277	16	8758080	10	3	7	89506	0.0111712	0.00335136	0.00781983
rs11075294	16	9432005	1	0	1	89515	0.00111712	0	0.00111712
rs11075309	16	16882452	28	3	25	89488	0.0312793	0.00335136	0.027928
rs11075375	16	17824917	25	3	22	89491	0.027928	0.00335136	0.0245766
rs11075419	16	61550383	0	0	0	89516	0	0	0
rs11075463	16	62228948	1	1	0	89515	0.00111712	0.00111712	0
rs11075468	16	52378173	2	0	2	89514	0.00223424	0	0.00223424
rs11075517	16	63781053	1	0	1	89515	0.00111712	0	0.00111712
rs11075542	16	64521545	0	0	0	89516	0	0	0
rs11075574	16	65250613	0	0	0	89516	0	0	0
rs11075620	16	66138401	0	0	0	89516	0	0	0
rs11075625	16	66301724	0	0	0	89516	0	0	0
rs11075646	16	66969176	0	0	0	89516	0	0	0
rs11075721	16	69497810	1	0	1	89515	0.00111712	0	0.00111712
rs11075780	16	70723925	1	0	1	89515	0.00111712	0	0.00111712
rs11075888	16	71458581	1	1	0	89515	0.00111712	0.00111712	0
rs11075965	16	73150597	0	0	0	89516	0	0	0
rs11075971	16	73197239	0	0	0	89516	0	0	0
rs11075990	16	53819893	19	18	1	89497	0.0212253	0.0201081	0.00111712
rs11075995	16	53855291	24	23	1	89492	0.0268108	0.0256937	0.00111712
rs11076016	16	51557928	0	0	0	89516	0	0	0
rs11076051	16	54770953	1	0	1	89515	0.00111712	0	0.00111712
rs11076061	16	55018862	0	0	0	89516	0	0	0
rs11076063	16	55025856	0	0	0	89516	0	0	0
rs11076064	16	55033694	0	0	0	89516	0	0	0
rs11076071	16	55142191	0	0	0	89516	0	0	0
rs11076074	16	55152936	0	0	0	89516	0	0	0
rs11076101	16	55518258	0	0	0	89516	0	0	0
rs11076120	16	55880825	1	0	1	89515	0.00111712	0	0.00111712
rs11076174	16	57003146	0	0	0	89516	0	0	0
rs11076178	16	57146402	0	0	0	89516	0	0	0
rs11076194	16	51903470	0	0	0	89516	0	0	0
rs11076196	16	57632536	0	0	0	89516	0	0	0
rs11076221	16	51961543	0	0	0	89516	0	0	0
rs11076256	16	58752466	0	0	0	89516	0	0	0
rs11076318	16	59431868	0	0	0	89516	0	0	0
rs11076320	16	52097552	1	0	1	89515	0.00111712	0	0.00111712
rs11076322	16	59542037	0	0	0	89516	0	0	0
rs11076337	16	59780083	0	0	0	89516	0	0	0
rs11076388	16	60545731	0	0	0	89516	0	0	0
rs11076478	16	49314363	0	0	0	89516	0	0	0
rs11076499	16	49828405	0	0	0	89516	0	0	0
rs1107650	16	79156742	7	6	1	89509	0.00781983	0.00670271	0.00111712
rs11076545	16	51015161	0	0	0	89516	0	0	0
rs11076566	16	48479935	1	0	1	89515	0.00111712	0	0.00111712
rs11076697	16	88740084	5	2	3	89511	0.00558559	0.00223424	0.00335136
rs11076712	16	88820353	6	1	5	89510	0.00670271	0.00111712	0.00558559
rs11076738	16	88491482	2	1	1	89514	0.00223424	0.00111712	0.00111712
rs11076741	16	89032530	4	0	4	89512	0.00446847	0	0.00446847
rs11076805	16	4106788	0	0	0	89516	0	0	0
rs11076817	16	4236742	1	1	0	89515	0.00111712	0.00111712	0
rs11076917	16	5552822	5	1	4	89511	0.00558559	0.00111712	0.00446847
rs11076930	16	5598926	7	2	5	89509	0.00781983	0.00223424	0.00558559
rs11077011	16	6259081	8	7	1	89508	0.00893695	0.00781983	0.00111712
rs11077029	16	6360562	11	9	2	89505	0.0122883	0.0100541	0.00223424
rs11077030	16	6360617	11	9	2	89505	0.0122883	0.0100541	0.00223424
rs11077106	16	6958848	23	22	1	89493	0.0256937	0.0245766	0.00111712
rs11077121	16	7036048	45	21	24	89471	0.0502703	0.0234595	0.0268108
rs11077135	16	7149352	14	14	0	89502	0.0156397	0.0156397	0
rs11077174	16	7431003	0	0	0	89516	0	0	0
rs11077194	16	7544037	0	0	0	89516	0	0	0
rs11077213	16	7745364	5	0	5	89511	0.00558559	0	0.00558559
rs11077219	16	7822751	4	1	3	89512	0.00446847	0.00111712	0.00335136
rs11077223	16	7848192	3	2	1	89513	0.00335136	0.00223424	0.00111712
rs11077231	16	7874445	2	1	1	89514	0.00223424	0.00111712	0.00111712
rs11077239	16	7933233	2	1	1	89514	0.00223424	0.00111712	0.00111712
rs11077287	16	8337001	6	3	3	89510	0.00670271	0.00335136	0.00335136
rs11077319	16	8617762	5	3	2	89511	0.00558559	0.00335136	0.00223424
rs11077325	16	3277251	0	0	0	89516	0	0	0
rs1108063	16	89893983	12	3	9	89504	0.0134054	0.00335136	0.0100541
rs1108574	16	53125819	0	0	0	89516	0	0	0
rs1109083	16	8580279	6	3	3	89510	0.00670271	0.00335136	0.00335136
rs1109175	16	65555416	0	0	0	89516	0	0	0
rs1109420	16	15902056	94	14	80	89422	0.105009	0.0156397	0.0893695
rs1109821	16	89238727	2	0	2	89514	0.00223424	0	0.00223424
rs1109836	16	57660346	0	0	0	89516	0	0	0
rs1109863	16	50692364	0	0	0	89516	0	0	0
rs1110331	16	89774396	4	2	2	89512	0.00446847	0.00223424	0.00223424
rs1110434	16	78828265	6	2	4	89510	0.00670271	0.00223424	0.00446847
rs1110488	16	51495009	0	0	0	89516	0	0	0
rs1110495	16	51914974	0	0	0	89516	0	0	0
rs1110523	16	66064447	0	0	0	89516	0	0	0
rs1110572	16	68396119	0	0	0	89516	0	0	0
rs1110646	16	66394247	0	0	0	89516	0	0	0
rs1110756	16	65712545	5	5	0	89511	0.00558559	0.00558559	0
rs1110763	16	80157024	7	4	3	89509	0.00781983	0.00446847	0.00335136
rs1110891	16	79005587	7	6	1	89509	0.00781983	0.00670271	0.00111712
rs1110913	16	79343505	6	3	3	89510	0.00670271	0.00335136	0.00335136
rs1111232	16	68431756	1	0	1	89515	0.00111712	0	0.00111712
rs1111480	16	52521356	0	0	0	89516	0	0	0
rs1111606	16	80294809	8	5	3	89508	0.00893695	0.00558559	0.00335136
rs11117210	16	86824616	0	0	0	89516	0	0	0
rs11117244	16	87095962	1	1	0	89515	0.00111712	0.00111712	0
rs11117291	16	87680154	1	0	1	89515	0.00111712	0	0.00111712
rs11117303	16	87864074	6	3	3	89510	0.00670271	0.00335136	0.00335136
rs1111734	16	65693533	5	5	0	89511	0.00558559	0.00558559	0
rs11117362	16	88117030	0	0	0	89516	0	0	0
rs11117363	16	88120231	0	0	0	89516	0	0	0
rs11117418	16	85966527	1	0	1	89515	0.00111712	0	0.00111712
rs11117432	16	86019271	0	0	0	89516	0	0	0
rs11117442	16	86080981	0	0	0	89516	0	0	0
rs11117451	16	86163221	0	0	0	89516	0	0	0
rs11117472	16	86301948	0	0	0	89516	0	0	0
rs11117477	16	86374339	0	0	0	89516	0	0	0
rs11117489	16	85563564	0	0	0	89516	0	0	0
rs11117500	16	86478363	0	0	0	89516	0	0	0
rs11117502	16	86493418	0	0	0	89516	0	0	0
rs1112294	16	16977535	28	3	25	89488	0.0312793	0.00335136	0.027928
rs111239198	16	84867654	1	1	0	89515	0.00111712	0.00111712	0
rs111241898	16	88984508	4	0	4	89512	0.00446847	0	0.00446847
rs1112723	16	10640898	2	2	0	89514	0.00223424	0.00223424	0
rs1113743	16	80291731	8	5	3	89508	0.00893695	0.00558559	0.00335136
rs111404182	16	15844048	56	14	42	89460	0.0625586	0.0156397	0.046919
rs11149551	16	83308201	4	4	0	89512	0.00446847	0.00446847	0
rs11149612	16	83980965	2	2	0	89514	0.00223424	0.00223424	0
rs11149647	16	84390658	10	9	1	89506	0.0111712	0.0100541	0.00111712
rs11149693	16	84952753	3	2	1	89513	0.00335136	0.00223424	0.00111712
rs11149718	16	85221154	1	1	0	89515	0.00111712	0.00111712	0
rs11149738	16	85413783	0	0	0	89516	0	0	0
rs11149775	16	74905986	1	1	0	89515	0.00111712	0.00111712	0
rs11149776	16	74926520	1	1	0	89515	0.00111712	0.00111712	0
rs11149778	16	74937650	1	1	0	89515	0.00111712	0.00111712	0
rs11149788	16	75025548	1	1	0	89515	0.00111712	0.00111712	0
rs11149807	16	75230063	2	0	2	89514	0.00223424	0	0.00223424
rs11149841	16	75602797	2	0	2	89514	0.00223424	0	0.00223424
rs11149863	16	76071983	4	1	3	89512	0.00446847	0.00111712	0.00335136
rs11149888	16	76291621	3	0	3	89513	0.00335136	0	0.00335136
rs11149905	16	76509237	4	1	3	89512	0.00446847	0.00111712	0.00335136
rs11149913	16	76597134	8	5	3	89508	0.00893695	0.00558559	0.00335136
rs11149915	16	76650543	5	3	2	89511	0.00558559	0.00335136	0.00223424
rs11149963	16	77155717	5	1	4	89511	0.00558559	0.00111712	0.00446847
rs11149980	16	77359570	7	2	5	89509	0.00781983	0.00223424	0.00558559
rs11150032	16	78037893	7	5	2	89509	0.00781983	0.00558559	0.00223424
rs11150038	16	78076559	7	5	2	89509	0.00781983	0.00558559	0.00223424
rs11150069	16	78407063	26	18	8	89490	0.0290451	0.0201081	0.00893695
rs11150117	16	78983840	10	9	1	89506	0.0111712	0.0100541	0.00111712
rs11150123	16	79008225	8	6	2	89508	0.00893695	0.00670271	0.00223424
rs11150140	16	79200414	3	2	1	89513	0.00335136	0.00223424	0.00111712
rs11150178	16	79665338	6	3	3	89510	0.00670271	0.00335136	0.00335136
rs11150245	16	80145980	7	4	3	89509	0.00781983	0.00446847	0.00335136
rs11150287	16	80503985	6	6	0	89510	0.00670271	0.00670271	0
rs11150292	16	80558385	1	1	0	89515	0.00111712	0.00111712	0
rs11150320	16	80891387	7	5	2	89509	0.00781983	0.00558559	0.00223424
rs11150387	16	73369186	1	0	1	89515	0.00111712	0	0.00111712
rs11150398	16	81703861	1	1	0	89515	0.00111712	0.00111712	0
rs11150418	16	81894673	8	1	7	89508	0.00893695	0.00111712	0.00781983
rs11150437	16	82095870	2	2	0	89514	0.00223424	0.00223424	0
rs11150465	16	82474501	20	7	13	89496	0.0223424	0.00781983	0.0145225
rs11150487	16	82730283	12	2	10	89504	0.0134054	0.00223424	0.0111712
rs11150541	16	83154022	1	1	0	89515	0.00111712	0.00111712	0
rs11150550	16	83253759	2	2	0	89514	0.00223424	0.00223424	0
rs11150555	16	83270249	5	4	1	89511	0.00558559	0.00446847	0.00111712
rs11150558	16	83275149	5	4	1	89511	0.00558559	0.00446847	0.00111712
rs11150559	16	83277668	5	4	1	89511	0.00558559	0.00446847	0.00111712
rs11150564	16	29666736	34	14	20	89482	0.037982	0.0156397	0.0223424
rs11150589	16	30482494	0	0	0	89516	0	0	0
rs11150606	16	31099011	0	0	0	89516	0	0	0
rs11150612	16	31357760	0	0	0	89516	0	0	0
rs11150619	16	31376849	0	0	0	89516	0	0	0
rs11150624	16	31476458	0	0	0	89516	0	0	0
rs11150626	16	31491982	0	0	0	89516	0	0	0
rs11150643	16	31842848	1	0	1	89515	0.00111712	0	0.00111712
rs11150715	16	29312073	1	0	1	89515	0.00111712	0	0.00111712
rs1115083	16	26293284	12	0	12	89504	0.0134054	0	0.0134054
rs111575674	16	77707783	20	15	5	89496	0.0223424	0.0167568	0.00558559
rs111634777	16	1397565	22	0	22	89494	0.0245766	0	0.0245766
rs111646317	16	22896710	0	0	0	89516	0	0	0
rs111661125	16	24874219	0	0	0	89516	0	0	0
rs111672031	16	8318353	8	5	3	89508	0.00893695	0.00558559	0.00335136
rs111698373	16	16102800	115	14	101	89401	0.128469	0.0156397	0.112829
rs111720209	16	58903247	0	0	0	89516	0	0	0
rs1117411	16	77651148	10	4	6	89506	0.0111712	0.00446847	0.00670271
rs111746389	16	25748687	0	0	0	89516	0	0	0
rs111770498	16	21676388	234	210	24	89282	0.261406	0.234595	0.0268108
rs111771983	16	939847	8	4	4	89508	0.00893695	0.00446847	0.00446847
rs111808597	16	976295	6	4	2	89510	0.00670271	0.00446847	0.00223424
rs11188	16	23687156	0	0	0	89516	0	0	0
rs111892698	16	51790083	1	0	1	89515	0.00111712	0	0.00111712
rs111920166	16	47179308	1	0	1	89515	0.00111712	0	0.00111712
rs111963469	16	48485017	1	0	1	89515	0.00111712	0	0.00111712
rs111992415	16	20348036	3	1	2	89513	0.00335136	0.00111712	0.00223424
rs112002818	16	57935442	0	0	0	89516	0	0	0
rs112029335	16	88634470	2	0	2	89514	0.00223424	0	0.00223424
rs112057442	16	1927649	1	0	1	89515	0.00111712	0	0.00111712
rs112066169	16	25560181	0	0	0	89516	0	0	0
rs112088779	16	7608025	1	1	0	89515	0.00111712	0.00111712	0
rs112118283	16	85771838	2	1	1	89514	0.00223424	0.00111712	0.00111712
rs112156313	16	5197874	3	1	2	89513	0.00335136	0.00111712	0.00223424
rs1121813	16	28006300	0	0	0	89516	0	0	0
rs1121980	16	53809247	8	7	1	89508	0.00893695	0.00781983	0.00111712
rs112237784	16	78957695	6	4	2	89510	0.00670271	0.00446847	0.00223424
rs112275253	16	86122201	1	1	0	89515	0.00111712	0.00111712	0
rs1122794	16	309155	3	0	3	89513	0.00335136	0	0.00335136
rs1123075	16	83896127	8	3	5	89508	0.00893695	0.00335136	0.00558559
rs1123220	16	13229470	1	0	1	89515	0.00111712	0	0.00111712
rs1123507	16	56905250	0	0	0	89516	0	0	0
rs1124597	16	78844268	7	3	4	89509	0.00781983	0.00335136	0.00446847
rs112479451	16	87619656	0	0	0	89516	0	0	0
rs11248850	16	163598	6	2	4	89510	0.00670271	0.00223424	0.00446847
rs11248914	16	293562	2	0	2	89514	0.00223424	0	0.00223424
rs112502724	16	1108669	5	1	4	89511	0.00558559	0.00111712	0.00446847
rs112505726	16	5319578	3	1	2	89513	0.00335136	0.00111712	0.00223424
rs1125392	16	54020145	7	1	6	89509	0.00781983	0.00111712	0.00670271
rs1125474	16	10578805	5	4	1	89511	0.00558559	0.00446847	0.00111712
rs112693034	16	22339756	28	22	6	89488	0.0312793	0.0245766	0.00670271
rs112748961	16	29265647	1	0	1	89515	0.00111712	0	0.00111712
rs112779887	16	71015329	0	0	0	89516	0	0	0
rs112820193	16	62899773	4	4	0	89512	0.00446847	0.00446847	0
rs112898868	16	50073815	1	0	1	89515	0.00111712	0	0.00111712
rs1129700	16	29918034	30	15	15	89486	0.0335136	0.0167568	0.0167568
rs112978791	16	19260329	0	0	0	89516	0	0	0
rs113014601	16	54008225	6	1	5	89510	0.00670271	0.00111712	0.00558559
rs113117708	16	5619469	6	1	5	89510	0.00670271	0.00111712	0.00558559
rs113124588	16	69534003	0	0	0	89516	0	0	0
rs113208427	16	57059280	0	0	0	89516	0	0	0
rs113247391	16	20984853	11	11	0	89505	0.0122883	0.0122883	0
rs113269622	16	4384818	0	0	0	89516	0	0	0
rs113298071	16	7568258	1	1	0	89515	0.00111712	0.00111712	0
rs113301402	16	53159440	1	0	1	89515	0.00111712	0	0.00111712
rs113307931	16	88358766	0	0	0	89516	0	0	0
rs1133099	16	2015121	1	1	0	89515	0.00111712	0.00111712	0
rs113337073	16	6849189	85	84	1	89431	0.0949551	0.093838	0.00111712
rs1133611	16	54968239	0	0	0	89516	0	0	0
rs113403633	16	14046005	0	0	0	89516	0	0	0
rs113406150	16	25933961	0	0	0	89516	0	0	0
rs113469607	16	57756907	0	0	0	89516	0	0	0
rs1134715	16	79832757	5	2	3	89511	0.00558559	0.00223424	0.00335136
rs113479246	16	7314255	3	3	0	89513	0.00335136	0.00335136	0
rs113490934	16	3650987	0	0	0	89516	0	0	0
rs113546390	16	77345598	8	3	5	89508	0.00893695	0.00335136	0.00558559
rs1136001	16	15131974	119	15	104	89397	0.132937	0.0167568	0.11618
rs113604541	16	76023820	10	7	3	89506	0.0111712	0.00781983	0.00335136
rs113628706	16	50632173	0	0	0	89516	0	0	0
rs113655348	16	7348286	1	1	0	89515	0.00111712	0.00111712	0
rs113666096	16	939003	8	4	4	89508	0.00893695	0.00446847	0.00446847
rs113668240	16	81142995	3	2	1	89513	0.00335136	0.00223424	0.00111712
rs113681320	16	57450780	1	0	1	89515	0.00111712	0	0.00111712
rs113719405	16	120006	3	2	1	89513	0.00335136	0.00223424	0.00111712
rs1138295	16	56873495	0	0	0	89516	0	0	0
rs113840295	16	6726661	10	9	1	89506	0.0111712	0.0100541	0.00111712
rs113859170	16	88173078	0	0	0	89516	0	0	0
rs113871001	16	19278610	0	0	0	89516	0	0	0
rs113898861	16	17029209	29	4	25	89487	0.0323964	0.00446847	0.027928
rs113938591	16	80356919	4	1	3	89512	0.00446847	0.00111712	0.00335136
rs113956264	16	1997004	1	0	1	89515	0.00111712	0	0.00111712
rs1139652	16	4476089	1	1	0	89515	0.00111712	0.00111712	0
rs113985085	16	1094214	5	1	4	89511	0.00558559	0.00111712	0.00446847
rs114065872	16	14340885	0	0	0	89516	0	0	0
rs114075487	16	55340660	0	0	0	89516	0	0	0
rs114094178	16	77633906	9	2	7	89507	0.0100541	0.00223424	0.00781983
rs114122901	16	7817158	4	1	3	89512	0.00446847	0.00111712	0.00335136
rs1141390	16	88880480	19	14	5	89497	0.0212253	0.0156397	0.00558559
rs114238154	16	69760341	0	0	0	89516	0	0	0
rs114247042	16	23464263	0	0	0	89516	0	0	0
rs114353102	16	1869124	1	1	0	89515	0.00111712	0.00111712	0
rs1143687	16	81922813	7	1	6	89509	0.00781983	0.00111712	0.00670271
rs114413799	16	1351612	1	0	1	89515	0.00111712	0	0.00111712
rs114444	16	19609590	9	0	9	89507	0.0100541	0	0.0100541
rs114488427	16	69356694	1	0	1	89515	0.00111712	0	0.00111712
rs114494238	16	47579635	1	1	0	89515	0.00111712	0.00111712	0
rs114506300	16	14346252	0	0	0	89516	0	0	0
rs114525758	16	11601226	43	4	39	89473	0.0480361	0.00446847	0.0435676
rs114610092	16	88709946	0	0	0	89516	0	0	0
rs114611454	16	1570287	5	1	4	89511	0.00558559	0.00111712	0.00446847
rs114618894	16	81962190	7	1	6	89509	0.00781983	0.00111712	0.00670271
rs114632830	16	6767767	21	20	1	89495	0.0234595	0.0223424	0.00111712
rs114660031	16	22944435	0	0	0	89516	0	0	0
rs11466024	16	3299468	0	0	0	89516	0	0	0
rs114699207	16	27920433	1	0	1	89515	0.00111712	0	0.00111712
rs114718489	16	342882	1	0	1	89515	0.00111712	0	0.00111712
rs114734671	16	84980661	2	2	0	89514	0.00223424	0.00223424	0
rs114745065	16	20975080	11	11	0	89505	0.0122883	0.0122883	0
rs114835359	16	31948583	1	0	1	89515	0.00111712	0	0.00111712
rs114903515	16	25793171	0	0	0	89516	0	0	0
rs114911915	16	49671231	0	0	0	89516	0	0	0
rs114954472	16	60138242	3	2	1	89513	0.00335136	0.00223424	0.00111712
rs114994599	16	6625899	6	2	4	89510	0.00670271	0.00223424	0.00446847
rs115079931	16	54178564	1	0	1	89515	0.00111712	0	0.00111712
rs115111941	16	86135855	1	1	0	89515	0.00111712	0.00111712	0
rs1151265	16	57045755	0	0	0	89516	0	0	0
rs115151232	16	54215133	1	0	1	89515	0.00111712	0	0.00111712
rs115161876	16	85699755	1	0	1	89515	0.00111712	0	0.00111712
rs115172086	16	19379214	0	0	0	89516	0	0	0
rs115198116	16	1391150	24	0	24	89492	0.0268108	0	0.0268108
rs115305062	16	85320502	0	0	0	89516	0	0	0
rs115328064	16	56533694	1	0	1	89515	0.00111712	0	0.00111712
rs115337876	16	87535890	0	0	0	89516	0	0	0
rs115342498	16	48722933	0	0	0	89516	0	0	0
rs115368694	16	84041429	6	6	0	89510	0.00670271	0.00670271	0
rs11537667	16	70303659	0	0	0	89516	0	0	0
rs11544193	16	12009304	1	0	1	89515	0.00111712	0	0.00111712
rs11545029	16	78420775	20	17	3	89496	0.0223424	0.018991	0.00335136
rs11545954	16	71411636	1	1	0	89515	0.00111712	0.00111712	0
rs115466201	16	1372135	2	0	2	89514	0.00223424	0	0.00223424
rs115469173	16	81616797	1	1	0	89515	0.00111712	0.00111712	0
rs11547480	16	57486793	0	0	0	89516	0	0	0
rs115483851	16	1767252	0	0	0	89516	0	0	0
rs11549837	16	88779739	6	1	5	89510	0.00670271	0.00111712	0.00558559
rs115503334	16	67244075	7	1	6	89509	0.00781983	0.00111712	0.00670271
rs1155035	16	59999202	1	1	0	89515	0.00111712	0.00111712	0
rs115512938	16	21063033	2	2	0	89514	0.00223424	0.00223424	0
rs11552531	16	28499044	0	0	0	89516	0	0	0
rs115526465	16	81618197	1	1	0	89515	0.00111712	0.00111712	0
rs11554620	16	74750351	1	0	1	89515	0.00111712	0	0.00111712
rs11554765	16	72141640	0	0	0	89516	0	0	0
rs11556732	16	29824508	18	14	4	89498	0.0201081	0.0156397	0.00446847
rs11557858	16	719592	36	28	8	89480	0.0402163	0.0312793	0.00893695
rs11558903	16	70695982	1	0	1	89515	0.00111712	0	0.00111712
rs11561585	16	2993360	2	1	1	89514	0.00223424	0.00111712	0.00111712
rs115629050	16	55853545	0	0	0	89516	0	0	0
rs1156327	16	19348524	0	0	0	89516	0	0	0
rs1156441	16	63401630	29	29	0	89487	0.0323964	0.0323964	0
rs115661328	16	89597110	3	0	3	89513	0.00335136	0	0.00335136
rs115678124	16	60104724	3	2	1	89513	0.00335136	0.00223424	0.00111712
rs11570139	16	12059038	2	0	2	89514	0.00223424	0	0.00223424
rs11574637	16	31368874	0	0	0	89516	0	0	0
rs11574647	16	31394722	0	0	0	89516	0	0	0
rs1157895	16	62784657	1	1	0	89515	0.00111712	0.00111712	0
rs115831586	16	979129	6	4	2	89510	0.00670271	0.00446847	0.00223424
rs115836800	16	71105602	0	0	0	89516	0	0	0
rs115864993	16	17435948	25	3	22	89491	0.027928	0.00335136	0.0245766
rs115877737	16	79064361	9	8	1	89507	0.0100541	0.00893695	0.00111712
rs115915994	16	50913133	0	0	0	89516	0	0	0
rs1159415	16	76426220	4	1	3	89512	0.00446847	0.00111712	0.00335136
rs115960430	16	85129495	1	1	0	89515	0.00111712	0.00111712	0
rs115964028	16	860560	36	5	31	89480	0.0402163	0.00558559	0.0346307
rs115968571	16	25147762	0	0	0	89516	0	0	0
rs1160166	16	62948963	1	1	0	89515	0.00111712	0.00111712	0
rs116020376	16	10465955	17	4	13	89499	0.018991	0.00446847	0.0145225
rs1160536	16	27415709	0	0	0	89516	0	0	0
rs116054558	16	65641514	5	5	0	89511	0.00558559	0.00558559	0
rs11607	16	84088047	7	7	0	89509	0.00781983	0.00781983	0
rs116098903	16	53540295	1	0	1	89515	0.00111712	0	0.00111712
rs116146574	16	5773599	1	0	1	89515	0.00111712	0	0.00111712
rs116203211	16	83242076	3	3	0	89513	0.00335136	0.00335136	0
rs116226547	16	17047268	28	4	24	89488	0.0312793	0.00446847	0.0268108
rs116232869	16	83380796	1	1	0	89515	0.00111712	0.00111712	0
rs116234886	16	25451126	0	0	0	89516	0	0	0
rs116265119	16	18234226	1	0	1	89515	0.00111712	0	0.00111712
rs116269974	16	77960710	6	2	4	89510	0.00670271	0.00223424	0.00446847
rs116299643	16	57656763	0	0	0	89516	0	0	0
rs116334803	16	13651384	1	0	1	89515	0.00111712	0	0.00111712
rs11639519	16	9845006	1	0	1	89515	0.00111712	0	0.00111712
rs11639521	16	54709210	1	0	1	89515	0.00111712	0	0.00111712
rs11639544	16	59863842	1	1	0	89515	0.00111712	0.00111712	0
rs11639556	16	12247810	2	1	1	89514	0.00223424	0.00111712	0.00111712
rs11639922	16	12590670	1	1	0	89515	0.00111712	0.00111712	0
rs11639980	16	24621571	0	0	0	89516	0	0	0
rs11639988	16	19944363	0	0	0	89516	0	0	0
rs11640018	16	75328308	2	1	1	89514	0.00223424	0.00111712	0.00111712
rs11640030	16	86383147	0	0	0	89516	0	0	0
rs11640094	16	86408762	0	0	0	89516	0	0	0
rs11640107	16	60928740	7	7	0	89509	0.00781983	0.00781983	0
rs11640127	16	77672042	16	10	6	89500	0.0178739	0.0111712	0.00670271
rs11640181	16	87258088	0	0	0	89516	0	0	0
rs11640196	16	76303213	3	0	3	89513	0.00335136	0	0.00335136
rs11640251	16	70742536	1	0	1	89515	0.00111712	0	0.00111712
rs11640294	16	81894745	8	1	7	89508	0.00893695	0.00111712	0.00781983
rs11640300	16	3992783	1	0	1	89515	0.00111712	0	0.00111712
rs11640341	16	6703929	7	5	2	89509	0.00781983	0.00558559	0.00223424
rs11640402	16	64331123	6	1	5	89510	0.00670271	0.00111712	0.00558559
rs11640439	16	57303194	0	0	0	89516	0	0	0
rs11640468	16	6895945	36	35	1	89480	0.0402163	0.0390992	0.00111712
rs11640542	16	64514073	0	0	0	89516	0	0	0
rs11640559	16	66098651	0	0	0	89516	0	0	0
rs11640637	16	13650836	1	0	1	89515	0.00111712	0	0.00111712
rs11640710	16	25913837	0	0	0	89516	0	0	0
rs11640711	16	83450094	1	0	1	89515	0.00111712	0	0.00111712
rs11640735	16	6257542	8	7	1	89508	0.00893695	0.00781983	0.00111712
rs11640761	16	17780894	28	7	21	89488	0.0312793	0.00781983	0.0234595
rs11640777	16	83562213	4	2	2	89512	0.00446847	0.00223424	0.00223424
rs11640794	16	88494976	2	1	1	89514	0.00223424	0.00111712	0.00111712
rs11640796	16	1225628	5	4	1	89511	0.00558559	0.00446847	0.00111712
rs11640832	16	6163749	7	6	1	89509	0.00781983	0.00670271	0.00111712
rs11640851	16	56673227	9	0	9	89507	0.0100541	0	0.0100541
rs11640863	16	64562010	0	0	0	89516	0	0	0
rs11640870	16	74792859	2	0	2	89514	0.00223424	0	0.00223424
rs11640888	16	86890740	0	0	0	89516	0	0	0
rs11640925	16	8156523	6	3	3	89510	0.00670271	0.00335136	0.00335136
rs11640938	16	86912155	0	0	0	89516	0	0	0
rs11641007	16	84776071	0	0	0	89516	0	0	0
rs11641025	16	81585073	1	1	0	89515	0.00111712	0.00111712	0
rs11641086	16	83164563	1	1	0	89515	0.00111712	0.00111712	0
rs11641101	16	75870484	4	2	2	89512	0.00446847	0.00223424	0.00223424
rs11641118	16	269906	1	0	1	89515	0.00111712	0	0.00111712
rs11641197	16	84587476	12	11	1	89504	0.0134054	0.0122883	0.00111712
rs11641279	16	3895914	0	0	0	89516	0	0	0
rs11641284	16	6774696	23	22	1	89493	0.0256937	0.0245766	0.00111712
rs11641295	16	24136507	0	0	0	89516	0	0	0
rs11641348	16	27245086	0	0	0	89516	0	0	0
rs11641362	16	85335951	0	0	0	89516	0	0	0
rs11641486	16	54464799	0	0	0	89516	0	0	0
rs11641550	16	5983700	12	11	1	89504	0.0134054	0.0122883	0.00111712
rs11641579	16	78274795	24	15	9	89492	0.0268108	0.0167568	0.0100541
rs11641621	16	79926561	5	2	3	89511	0.00558559	0.00223424	0.00335136
rs11641636	16	22871261	1	0	1	89515	0.00111712	0	0.00111712
rs11641640	16	23744612	0	0	0	89516	0	0	0
rs11641649	16	15867564	86	14	72	89430	0.0960722	0.0156397	0.0804325
rs11641680	16	79023126	8	6	2	89508	0.00893695	0.00670271	0.00223424
rs11641691	16	12609267	1	1	0	89515	0.00111712	0.00111712	0
rs11641723	16	22871312	1	0	1	89515	0.00111712	0	0.00111712
rs11641724	16	27932570	0	0	0	89516	0	0	0
rs11641742	16	427784	4	3	1	89512	0.00446847	0.00335136	0.00111712
rs11641762	16	10997168	0	0	0	89516	0	0	0
rs11641772	16	5616944	6	1	5	89510	0.00670271	0.00111712	0.00558559
rs11641810	16	85161172	1	1	0	89515	0.00111712	0.00111712	0
rs11641868	16	87557621	0	0	0	89516	0	0	0
rs11641914	16	10779588	0	0	0	89516	0	0	0
rs11641942	16	9285918	2	1	1	89514	0.00223424	0.00111712	0.00111712
rs11641947	16	58669908	0	0	0	89516	0	0	0
rs11641995	16	73788476	1	1	0	89515	0.00111712	0.00111712	0
rs11642014	16	19845423	0	0	0	89516	0	0	0
rs11642229	16	13747292	2	1	1	89514	0.00223424	0.00111712	0.00111712
rs11642248	16	82817263	12	1	11	89504	0.0134054	0.00111712	0.0122883
rs11642355	16	48993062	1	0	1	89515	0.00111712	0	0.00111712
rs11642419	16	7741271	5	0	5	89511	0.00558559	0	0.00558559
rs11642490	16	25968462	26	26	0	89490	0.0290451	0.0290451	0
rs11642497	16	66029917	0	0	0	89516	0	0	0
rs11642528	16	57299596	0	0	0	89516	0	0	0
rs11642581	16	19200997	0	0	0	89516	0	0	0
rs11642605	16	51455036	1	0	1	89515	0.00111712	0	0.00111712
rs11642606	16	57051154	0	0	0	89516	0	0	0
rs11642612	16	30030195	24	15	9	89492	0.0268108	0.0167568	0.0100541
rs11642703	16	27159809	1	0	1	89515	0.00111712	0	0.00111712
rs11642704	16	88760100	5	2	3	89511	0.00558559	0.00223424	0.00335136
rs11642735	16	6416087	11	6	5	89505	0.0122883	0.00670271	0.00558559
rs11642752	16	7732644	1	0	1	89515	0.00111712	0	0.00111712
rs11642783	16	2705523	0	0	0	89516	0	0	0
rs11642805	16	5689604	6	1	5	89510	0.00670271	0.00111712	0.00558559
rs11642841	16	53845487	19	18	1	89497	0.0212253	0.0201081	0.00111712
rs11642856	16	85543085	0	0	0	89516	0	0	0
rs11642858	16	86386367	0	0	0	89516	0	0	0
rs11642873	16	85991705	0	0	0	89516	0	0	0
rs11642937	16	86109211	0	0	0	89516	0	0	0
rs11642997	16	83656056	10	7	3	89506	0.0111712	0.00781983	0.00335136
rs11643002	16	82138454	4	2	2	89512	0.00446847	0.00223424	0.00223424
rs11643007	16	49612461	0	0	0	89516	0	0	0
rs11643046	16	10908735	0	0	0	89516	0	0	0
rs11643056	16	26146662	0	0	0	89516	0	0	0
rs11643057	16	4544505	1	1	0	89515	0.00111712	0.00111712	0
rs11643120	16	79841505	5	2	3	89511	0.00558559	0.00223424	0.00335136
rs11643126	16	5601731	7	2	5	89509	0.00781983	0.00223424	0.00558559
rs11643155	16	26066935	0	0	0	89516	0	0	0
rs11643159	16	28278056	1	0	1	89515	0.00111712	0	0.00111712
rs11643162	16	12670532	13	13	0	89503	0.0145225	0.0145225	0
rs11643192	16	72214276	0	0	0	89516	0	0	0
rs11643209	16	75331044	2	1	1	89514	0.00223424	0.00111712	0.00111712
rs11643412	16	665323	26	20	6	89490	0.0290451	0.0223424	0.00670271
rs11643432	16	83276166	5	4	1	89511	0.00558559	0.00446847	0.00111712
rs11643441	16	84062502	7	6	1	89509	0.00781983	0.00670271	0.00111712
rs11643445	16	79091629	7	6	1	89509	0.00781983	0.00670271	0.00111712
rs11643591	16	85548332	0	0	0	89516	0	0	0
rs11643599	16	1176132	5	2	3	89511	0.00558559	0.00223424	0.00335136
rs11643607	16	83840892	6	2	4	89510	0.00670271	0.00223424	0.00446847
rs11643723	16	60461879	0	0	0	89516	0	0	0
rs11643736	16	9450312	2	1	1	89514	0.00223424	0.00111712	0.00111712
rs11643815	16	56602798	1	0	1	89515	0.00111712	0	0.00111712
rs11643825	16	84534796	11	11	0	89505	0.0122883	0.0122883	0
rs11643837	16	57395488	0	0	0	89516	0	0	0
rs11643851	16	88377358	0	0	0	89516	0	0	0
rs11643978	16	12632638	22	12	10	89494	0.0245766	0.0134054	0.0111712
rs11644062	16	6541029	4	1	3	89512	0.00446847	0.00111712	0.00335136
rs11644077	16	12744921	3	3	0	89513	0.00335136	0.00335136	0
rs11644155	16	10908921	0	0	0	89516	0	0	0
rs11644156	16	8695530	17	12	5	89499	0.018991	0.0134054	0.00558559
rs11644204	16	83711062	5	2	3	89511	0.00558559	0.00223424	0.00335136
rs11644215	16	80620560	1	1	0	89515	0.00111712	0.00111712	0
rs11644234	16	53036844	0	0	0	89516	0	0	0
rs11644253	16	83385751	2	1	1	89514	0.00223424	0.00111712	0.00111712
rs11644279	16	66494058	0	0	0	89516	0	0	0
rs11644280	16	12301647	3	2	1	89513	0.00335136	0.00223424	0.00111712
rs11644322	16	79039600	9	8	1	89507	0.0100541	0.00893695	0.00111712
rs11644375	16	81602681	1	1	0	89515	0.00111712	0.00111712	0
rs11644456	16	84301001	1	1	0	89515	0.00111712	0.00111712	0
rs11644485	16	78039934	7	5	2	89509	0.00781983	0.00558559	0.00223424
rs11644517	16	49167274	0	0	0	89516	0	0	0
rs11644542	16	55014041	0	0	0	89516	0	0	0
rs11644598	16	20211422	3	1	2	89513	0.00335136	0.00111712	0.00223424
rs11644606	16	80252538	9	5	4	89507	0.0100541	0.00558559	0.00446847
rs11644627	16	63714342	1	1	0	89515	0.00111712	0.00111712	0
rs11644631	16	392485	1	0	1	89515	0.00111712	0	0.00111712
rs11644684	16	7934611	2	1	1	89514	0.00223424	0.00111712	0.00111712
rs11644720	16	85827080	2	1	1	89514	0.00223424	0.00111712	0.00111712
rs11644721	16	3901011	0	0	0	89516	0	0	0
rs11644760	16	6289840	9	8	1	89507	0.0100541	0.00893695	0.00111712
rs11644762	16	83510344	2	1	1	89514	0.00223424	0.00111712	0.00111712
rs11644828	16	20997914	11	11	0	89505	0.0122883	0.0122883	0
rs11644859	16	55509023	0	0	0	89516	0	0	0
rs11644965	16	83039645	3	2	1	89513	0.00335136	0.00223424	0.00111712
rs11644970	16	82746045	12	2	10	89504	0.0134054	0.00223424	0.0111712
rs11644985	16	86741197	0	0	0	89516	0	0	0
rs11645003	16	26813054	5	0	5	89511	0.00558559	0	0.00558559
rs11645006	16	78153157	11	4	7	89505	0.0122883	0.00446847	0.00781983
rs11645065	16	6348492	11	9	2	89505	0.0122883	0.0100541	0.00223424
rs11645091	16	22773621	1	0	1	89515	0.00111712	0	0.00111712
rs11645095	16	74201319	8	0	8	89508	0.00893695	0	0.00893695
rs11645123	16	6642253	5	3	2	89511	0.00558559	0.00335136	0.00223424
rs11645253	16	81900964	8	1	7	89508	0.00893695	0.00111712	0.00781983
rs11645288	16	51172677	0	0	0	89516	0	0	0
rs11645352	16	73739878	1	1	0	89515	0.00111712	0.00111712	0
rs11645359	16	82675923	16	1	15	89500	0.0178739	0.00111712	0.0167568
rs11645485	16	9784522	7	6	1	89509	0.00781983	0.00670271	0.00111712
rs11645513	16	84428292	14	12	2	89502	0.0156397	0.0134054	0.00223424
rs11645522	16	80503345	5	5	0	89511	0.00558559	0.00558559	0
rs11645525	16	86087029	0	0	0	89516	0	0	0
rs11645528	16	26989597	1	0	1	89515	0.00111712	0	0.00111712
rs11645578	16	24402989	0	0	0	89516	0	0	0
rs116456115	16	84117859	5	5	0	89511	0.00558559	0.00558559	0
rs11645634	16	5126142	2	1	1	89514	0.00223424	0.00111712	0.00111712
rs11645697	16	495662	2	0	2	89514	0.00223424	0	0.00223424
rs11645709	16	24384619	0	0	0	89516	0	0	0
rs11645768	16	6120149	10	9	1	89506	0.0111712	0.0100541	0.00111712
rs11645781	16	6896128	36	35	1	89480	0.0402163	0.0390992	0.00111712
rs11645816	16	9772106	1	0	1	89515	0.00111712	0	0.00111712
rs11645844	16	78408972	26	18	8	89490	0.0290451	0.0201081	0.00893695
rs11645847	16	77036200	5	2	3	89511	0.00558559	0.00223424	0.00335136
rs11645949	16	9384326	2	1	1	89514	0.00223424	0.00111712	0.00111712
rs11645959	16	54495786	0	0	0	89516	0	0	0
rs11645983	16	88742585	5	2	3	89511	0.00558559	0.00223424	0.00335136
rs11645989	16	82641882	17	1	16	89499	0.018991	0.00111712	0.0178739
rs11646064	16	85356991	0	0	0	89516	0	0	0
rs11646092	16	69542541	0	0	0	89516	0	0	0
rs11646138	16	64626693	0	0	0	89516	0	0	0
rs11646141	16	84590225	12	11	1	89504	0.0134054	0.0122883	0.00111712
rs11646175	16	25539543	0	0	0	89516	0	0	0
rs11646204	16	21677026	234	210	24	89282	0.261406	0.234595	0.0268108
rs11646275	16	13600342	2	1	1	89514	0.00223424	0.00111712	0.00111712
rs11646294	16	83969320	4	2	2	89512	0.00446847	0.00223424	0.00223424
rs11646351	16	5533292	5	1	4	89511	0.00558559	0.00111712	0.00446847
rs11646372	16	8781510	8	1	7	89508	0.00893695	0.00111712	0.00781983
rs11646443	16	84270476	1	0	1	89515	0.00111712	0	0.00111712
rs11646445	16	74740968	1	0	1	89515	0.00111712	0	0.00111712
rs11646450	16	86594178	0	0	0	89516	0	0	0
rs11646528	16	16910133	26	3	23	89490	0.0290451	0.00335136	0.0256937
rs11646535	16	18975487	6	0	6	89510	0.00670271	0	0.00670271
rs11646571	16	78979560	10	9	1	89506	0.0111712	0.0100541	0.00111712
rs11646592	16	7967110	2	1	1	89514	0.00223424	0.00111712	0.00111712
rs11646601	16	85462981	0	0	0	89516	0	0	0
rs11646628	16	27145222	1	0	1	89515	0.00111712	0	0.00111712
rs11646694	16	84462735	9	7	2	89507	0.0100541	0.00781983	0.00223424
rs11646782	16	50396737	0	0	0	89516	0	0	0
rs11646791	16	79701538	6	3	3	89510	0.00670271	0.00335136	0.00335136
rs11646917	16	51428908	1	0	1	89515	0.00111712	0	0.00111712
rs11646919	16	20400969	3	1	2	89513	0.00335136	0.00111712	0.00223424
rs11647005	16	7182538	15	15	0	89501	0.0167568	0.0167568	0
rs11647022	16	77880153	4	2	2	89512	0.00446847	0.00223424	0.00223424
rs11647029	16	74076647	3	2	1	89513	0.00335136	0.00223424	0.00111712
rs11647091	16	76464350	3	0	3	89513	0.00335136	0	0.00335136
rs11647116	16	23865875	0	0	0	89516	0	0	0
rs11647162	16	8819368	9	1	8	89507	0.0100541	0.00111712	0.00893695
rs11647185	16	51352193	0	0	0	89516	0	0	0
rs11647224	16	7522117	0	0	0	89516	0	0	0
rs11647270	16	82861704	1	0	1	89515	0.00111712	0	0.00111712
rs11647326	16	78367652	18	12	6	89498	0.0201081	0.0134054	0.00670271
rs11647348	16	81207304	11	8	3	89505	0.0122883	0.00893695	0.00335136
rs11647428	16	81150559	3	2	1	89513	0.00335136	0.00223424	0.00111712
rs11647429	16	61402848	1	1	0	89515	0.00111712	0.00111712	0
rs11647464	16	55605476	0	0	0	89516	0	0	0
rs11647472	16	7772968	7	0	7	89509	0.00781983	0	0.00781983
rs11647490	16	336660	1	0	1	89515	0.00111712	0	0.00111712
rs11647519	16	82168234	27	23	4	89489	0.0301622	0.0256937	0.00446847
rs11647532	16	50587593	0	0	0	89516	0	0	0
rs11647574	16	54996637	0	0	0	89516	0	0	0
rs11647617	16	12677321	13	13	0	89503	0.0145225	0.0145225	0
rs11647638	16	79991175	4	2	2	89512	0.00446847	0.00223424	0.00223424
rs11647681	16	79280437	2	1	1	89514	0.00223424	0.00111712	0.00111712
rs11647694	16	26208742	11	0	11	89505	0.0122883	0	0.0122883
rs11647736	16	49031609	1	0	1	89515	0.00111712	0	0.00111712
rs11647746	16	89806343	3	1	2	89513	0.00335136	0.00111712	0.00223424
rs11647759	16	26786951	1	0	1	89515	0.00111712	0	0.00111712
rs11647822	16	62388684	1	1	0	89515	0.00111712	0.00111712	0
rs11647841	16	50743331	0	0	0	89516	0	0	0
rs11647868	16	12773977	3	3	0	89513	0.00335136	0.00335136	0
rs11647892	16	79451449	5	3	2	89511	0.00558559	0.00335136	0.00223424
rs11647913	16	6672411	11	5	6	89505	0.0122883	0.00558559	0.00670271
rs11647918	16	85851800	2	1	1	89514	0.00223424	0.00111712	0.00111712
rs11647979	16	4094794	1	1	0	89515	0.00111712	0.00111712	0
rs11648020	16	78555599	10	9	1	89506	0.0111712	0.0100541	0.00111712
rs11648043	16	5234207	3	1	2	89513	0.00335136	0.00111712	0.00223424
rs11648121	16	78181986	16	6	10	89500	0.0178739	0.00670271	0.0111712
rs11648233	16	82075317	4	2	2	89512	0.00446847	0.00223424	0.00223424
rs11648241	16	81204172	11	8	3	89505	0.0122883	0.00893695	0.00335136
rs11648254	16	5867688	2	1	1	89514	0.00223424	0.00111712	0.00111712
rs11648404	16	12115943	2	0	2	89514	0.00223424	0	0.00223424
rs11648458	16	439550	4	3	1	89512	0.00446847	0.00335136	0.00111712
rs11648508	16	58063513	0	0	0	89516	0	0	0
rs11648559	16	9874699	1	0	1	89515	0.00111712	0	0.00111712
rs11648589	16	23295974	0	0	0	89516	0	0	0
rs11648609	16	1616201	0	0	0	89516	0	0	0
rs11648651	16	84407758	10	9	1	89506	0.0111712	0.0100541	0.00111712
rs11648676	16	26085161	0	0	0	89516	0	0	0
rs11648762	16	74326229	11	2	9	89505	0.0122883	0.00223424	0.0100541
rs11648785	16	90084561	9	0	9	89507	0.0100541	0	0.0100541
rs11648804	16	10447516	22	3	19	89494	0.0245766	0.00335136	0.0212253
rs11648832	16	7781460	5	0	5	89511	0.00558559	0	0.00558559
rs11648849	16	86349795	0	0	0	89516	0	0	0
rs11648852	16	87493737	0	0	0	89516	0	0	0
rs11648894	16	88766359	5	2	3	89511	0.00558559	0.00223424	0.00335136
rs11648965	16	86084146	0	0	0	89516	0	0	0
rs11649026	16	66205081	0	0	0	89516	0	0	0
rs11649027	16	58470997	1	1	0	89515	0.00111712	0.00111712	0
rs11649036	16	24064370	0	0	0	89516	0	0	0
rs11649061	16	65597500	5	5	0	89511	0.00558559	0.00558559	0
rs11649065	16	10426128	24	2	22	89492	0.0268108	0.00223424	0.0245766
rs11649132	16	17032787	29	4	25	89487	0.0323964	0.00446847	0.027928
rs11649176	16	6653899	5	3	2	89511	0.00558559	0.00335136	0.00223424
rs11649180	16	85430844	0	0	0	89516	0	0	0
rs11649200	16	83941401	6	3	3	89510	0.00670271	0.00335136	0.00335136
rs11649273	16	82455819	18	7	11	89498	0.0201081	0.00781983	0.0122883
rs11649309	16	25736733	0	0	0	89516	0	0	0
rs11649324	16	57323011	0	0	0	89516	0	0	0
rs11649421	16	54450244	0	0	0	89516	0	0	0
rs11649469	16	86153864	0	0	0	89516	0	0	0
rs11649499	16	29908433	30	15	15	89486	0.0335136	0.0167568	0.0167568
rs11649515	16	86148771	0	0	0	89516	0	0	0
rs11649548	16	49839248	0	0	0	89516	0	0	0
rs11649562	16	82830057	9	0	9	89507	0.0100541	0	0.0100541
rs11649653	16	30918487	0	0	0	89516	0	0	0
rs11649669	16	5353565	2	0	2	89514	0.00223424	0	0.00223424
rs11649670	16	24420346	0	0	0	89516	0	0	0
rs11649673	16	85309981	0	0	0	89516	0	0	0
rs116536739	16	88387632	0	0	0	89516	0	0	0
rs116597753	16	10350626	22	1	21	89494	0.0245766	0.00111712	0.0234595
rs116623258	16	854329	38	6	32	89478	0.0424505	0.00670271	0.0357478
rs116639491	16	14355110	0	0	0	89516	0	0	0
rs116762797	16	87618394	0	0	0	89516	0	0	0
rs116802282	16	14355014	0	0	0	89516	0	0	0
rs116846154	16	18046576	30	8	22	89486	0.0335136	0.00893695	0.0245766
rs116849288	16	985733	6	4	2	89510	0.00670271	0.00446847	0.00223424
rs116935403	16	6241147	8	7	1	89508	0.00893695	0.00781983	0.00111712
rs116946845	16	27819391	1	0	1	89515	0.00111712	0	0.00111712
rs116962191	16	476796	3	1	2	89513	0.00335136	0.00111712	0.00223424
rs116986688	16	88832669	6	1	5	89510	0.00670271	0.00111712	0.00558559
rs117077093	16	81957175	7	1	6	89509	0.00781983	0.00111712	0.00670271
rs117131967	16	11736207	3	1	2	89513	0.00335136	0.00111712	0.00223424
rs117145500	16	52947630	2	0	2	89514	0.00223424	0	0.00223424
rs117161262	16	54219008	1	0	1	89515	0.00111712	0	0.00111712
rs117187750	16	84483331	7	7	0	89509	0.00781983	0.00781983	0
rs117206399	16	19042255	1	0	1	89515	0.00111712	0	0.00111712
rs117228480	16	52957193	2	0	2	89514	0.00223424	0	0.00223424
rs117249060	16	84860859	1	1	0	89515	0.00111712	0.00111712	0
rs117257753	16	1012831	2	0	2	89514	0.00223424	0	0.00223424
rs117263218	16	70190514	6	3	3	89510	0.00670271	0.00335136	0.00335136
rs117267808	16	20323168	4	1	3	89512	0.00446847	0.00111712	0.00335136
rs117291741	16	477145	3	1	2	89513	0.00335136	0.00111712	0.00223424
rs117299926	16	7021618	37	21	16	89479	0.0413334	0.0234595	0.0178739
rs117335001	16	88876892	19	14	5	89497	0.0212253	0.0156397	0.00558559
rs117350233	16	28905848	4	1	3	89512	0.00446847	0.00111712	0.00335136
rs117373306	16	3017852	2	1	1	89514	0.00223424	0.00111712	0.00111712
rs117448844	16	29899021	30	15	15	89486	0.0335136	0.0167568	0.0167568
rs117457276	16	6976027	26	25	1	89490	0.0290451	0.027928	0.00111712
rs117460269	16	84492197	7	7	0	89509	0.00781983	0.00781983	0
rs117570001	16	88238819	0	0	0	89516	0	0	0
rs117572631	16	9907759	1	0	1	89515	0.00111712	0	0.00111712
rs117580044	16	28859861	4	1	3	89512	0.00446847	0.00111712	0.00335136
rs117582629	16	12456402	1	1	0	89515	0.00111712	0.00111712	0
rs117584172	16	11894948	1	0	1	89515	0.00111712	0	0.00111712
rs117614684	16	87202856	0	0	0	89516	0	0	0
rs117624824	16	829920	52	22	30	89464	0.0580902	0.0245766	0.0335136
rs117642227	16	70888912	0	0	0	89516	0	0	0
rs117666374	16	990115	6	4	2	89510	0.00670271	0.00446847	0.00223424
rs117677039	16	48903737	0	0	0	89516	0	0	0
rs117714220	16	23339036	0	0	0	89516	0	0	0
rs117723710	16	49409573	0	0	0	89516	0	0	0
rs117764644	16	70940417	0	0	0	89516	0	0	0
rs117836686	16	50744568	0	0	0	89516	0	0	0
rs1178436	16	1831653	1	0	1	89515	0.00111712	0	0.00111712
rs117848664	16	66360502	0	0	0	89516	0	0	0
rs117862083	16	18043089	29	8	21	89487	0.0323964	0.00893695	0.0234595
rs117896488	16	2152561	2	2	0	89514	0.00223424	0.00223424	0
rs117910358	16	3823855	0	0	0	89516	0	0	0
rs117911204	16	49488897	0	0	0	89516	0	0	0
rs117977288	16	80689313	1	1	0	89515	0.00111712	0.00111712	0
rs117990691	16	29149837	3	0	3	89513	0.00335136	0	0.00335136
rs117993965	16	50123496	2	0	2	89514	0.00223424	0	0.00223424
rs118016381	16	4962828	0	0	0	89516	0	0	0
rs118069415	16	62403161	1	1	0	89515	0.00111712	0.00111712	0
rs118084068	16	73582241	0	0	0	89516	0	0	0
rs118085373	16	87575584	0	0	0	89516	0	0	0
rs118093429	16	89294798	1	0	1	89515	0.00111712	0	0.00111712
rs118108478	16	71134277	0	0	0	89516	0	0	0
rs118120349	16	12059278	2	0	2	89514	0.00223424	0	0.00223424
rs118130999	16	856052	38	6	32	89478	0.0424505	0.00670271	0.0357478
rs118146573	16	57000938	0	0	0	89516	0	0	0
rs118151881	16	60383617	1	1	0	89515	0.00111712	0.00111712	0
rs118171166	16	79542394	4	3	1	89512	0.00446847	0.00335136	0.00111712
rs118203998	16	23614792	0	0	0	89516	0	0	0
rs118203999	16	23634324	0	0	0	89516	0	0	0
rs118204437	16	88891261	15	12	3	89501	0.0167568	0.0134054	0.00335136
rs118204438	16	88907485	2	0	2	89514	0.00223424	0	0.00223424
rs118204443	16	88898507	8	6	2	89508	0.00893695	0.00670271	0.00223424
rs118204444	16	88904111	5	3	2	89511	0.00558559	0.00335136	0.00223424
rs1183259	16	60415387	0	0	0	89516	0	0	0
rs1183965	16	73128146	1	0	1	89515	0.00111712	0	0.00111712
rs11859006	16	57422519	1	0	1	89515	0.00111712	0	0.00111712
rs11859036	16	80305551	9	6	3	89507	0.0100541	0.00670271	0.00335136
rs11859224	16	75297778	2	1	1	89514	0.00223424	0.00111712	0.00111712
rs11859256	16	17737854	28	7	21	89488	0.0312793	0.00781983	0.0234595
rs11859308	16	57636678	0	0	0	89516	0	0	0
rs11859340	16	83924375	7	3	4	89509	0.00781983	0.00335136	0.00446847
rs11859352	16	67390448	0	0	0	89516	0	0	0
rs11859365	16	83683945	5	2	3	89511	0.00558559	0.00223424	0.00335136
rs11859572	16	62426103	1	1	0	89515	0.00111712	0.00111712	0
rs11859576	16	57146656	0	0	0	89516	0	0	0
rs11859629	16	49121863	0	0	0	89516	0	0	0
rs11859652	16	55093814	0	0	0	89516	0	0	0
rs11859674	16	50802715	0	0	0	89516	0	0	0
rs11859675	16	65230287	0	0	0	89516	0	0	0
rs11859719	16	10427549	24	2	22	89492	0.0268108	0.00223424	0.0245766
rs11859772	16	78965188	9	7	2	89507	0.0100541	0.00781983	0.00223424
rs11859802	16	78870179	8	3	5	89508	0.00893695	0.00335136	0.00558559
rs11859832	16	73436213	0	0	0	89516	0	0	0
rs11859979	16	480921	3	1	2	89513	0.00335136	0.00111712	0.00223424
rs11860003	16	592342	29	24	5	89487	0.0323964	0.0268108	0.00558559
rs11860025	16	20439568	3	1	2	89513	0.00335136	0.00111712	0.00223424
rs11860053	16	74044519	1	0	1	89515	0.00111712	0	0.00111712
rs11860145	16	53120022	0	0	0	89516	0	0	0
rs11860152	16	85817324	2	1	1	89514	0.00223424	0.00111712	0.00111712
rs11860241	16	7294639	5	5	0	89511	0.00558559	0.00558559	0
rs11860247	16	16165289	108	14	94	89408	0.120649	0.0156397	0.105009
rs11860308	16	67035519	0	0	0	89516	0	0	0
rs11860313	16	66355035	0	0	0	89516	0	0	0
rs11860327	16	84069768	8	7	1	89508	0.00893695	0.00781983	0.00111712
rs11860345	16	7057257	25	25	0	89491	0.027928	0.027928	0
rs11860366	16	26563724	2	1	1	89514	0.00223424	0.00111712	0.00111712
rs11860394	16	55326804	0	0	0	89516	0	0	0
rs11860407	16	57010828	0	0	0	89516	0	0	0
rs11860424	16	3116170	3	3	0	89513	0.00335136	0.00335136	0
rs11860469	16	1867040	1	1	0	89515	0.00111712	0.00111712	0
rs11860497	16	405416	4	3	1	89512	0.00446847	0.00335136	0.00111712
rs11860503	16	24375802	0	0	0	89516	0	0	0
rs11860524	16	88230891	0	0	0	89516	0	0	0
rs11860620	16	60621450	0	0	0	89516	0	0	0
rs11860650	16	31326706	1	0	1	89515	0.00111712	0	0.00111712
rs11860804	16	80546183	3	3	0	89513	0.00335136	0.00335136	0
rs11860820	16	86186412	0	0	0	89516	0	0	0
rs11860822	16	24367591	0	0	0	89516	0	0	0
rs11860880	16	8558352	5	3	2	89511	0.00558559	0.00335136	0.00223424
rs11860965	16	17816980	26	5	21	89490	0.0290451	0.00558559	0.0234595
rs11860999	16	6413242	11	6	5	89505	0.0122883	0.00670271	0.00558559
rs11861081	16	8321930	7	4	3	89509	0.00781983	0.00446847	0.00335136
rs11861115	16	16199670	110	14	96	89406	0.122883	0.0156397	0.107243
rs11861164	16	31519048	0	0	0	89516	0	0	0
rs11861195	16	51795920	1	0	1	89515	0.00111712	0	0.00111712
rs11861317	16	61124198	0	0	0	89516	0	0	0
rs11861365	16	54623529	0	0	0	89516	0	0	0
rs11861379	16	48268318	0	0	0	89516	0	0	0
rs11861404	16	86724368	0	0	0	89516	0	0	0
rs11861451	16	20222196	3	1	2	89513	0.00335136	0.00111712	0.00223424
rs11861676	16	6268275	10	9	1	89506	0.0111712	0.0100541	0.00111712
rs11861712	16	83324765	3	3	0	89513	0.00335136	0.00335136	0
rs11861769	16	13871313	0	0	0	89516	0	0	0
rs11861774	16	19590334	0	0	0	89516	0	0	0
rs11861826	16	47641938	2	2	0	89514	0.00223424	0.00223424	0
rs11861891	16	28264210	1	0	1	89515	0.00111712	0	0.00111712
rs11861910	16	88829822	6	1	5	89510	0.00670271	0.00111712	0.00558559
rs11861974	16	31765220	0	0	0	89516	0	0	0
rs11862130	16	63281765	18	18	0	89498	0.0201081	0.0201081	0
rs11862206	16	66331584	0	0	0	89516	0	0	0
rs11862360	16	78711478	8	4	4	89508	0.00893695	0.00446847	0.00446847
rs11862371	16	17664951	26	7	19	89490	0.0290451	0.00781983	0.0212253
rs11862402	16	81210197	10	8	2	89506	0.0111712	0.00893695	0.00223424
rs11862547	16	87583349	0	0	0	89516	0	0	0
rs11862602	16	77267416	50	46	4	89466	0.0558559	0.0513875	0.00446847
rs11862661	16	23846465	0	0	0	89516	0	0	0
rs11862671	16	86074916	0	0	0	89516	0	0	0
rs11862729	16	14146098	1	0	1	89515	0.00111712	0	0.00111712
rs11862802	16	87178517	0	0	0	89516	0	0	0
rs11862829	16	19350539	0	0	0	89516	0	0	0
rs11862834	16	26117039	0	0	0	89516	0	0	0
rs11862889	16	83862491	8	2	6	89508	0.00893695	0.00223424	0.00670271
rs11862936	16	5961636	12	11	1	89504	0.0134054	0.0122883	0.00111712
rs11862954	16	72965306	0	0	0	89516	0	0	0
rs11862984	16	2919929	3	3	0	89513	0.00335136	0.00335136	0
rs11863005	16	87807195	7	4	3	89509	0.00781983	0.00446847	0.00335136
rs11863019	16	50847819	0	0	0	89516	0	0	0
rs11863044	16	55227534	0	0	0	89516	0	0	0
rs11863231	16	78366298	18	12	6	89498	0.0201081	0.0134054	0.00670271
rs11863267	16	84063215	7	6	1	89509	0.00781983	0.00670271	0.00111712
rs11863271	16	84422815	12	10	2	89504	0.0134054	0.0111712	0.00223424
rs11863284	16	25201739	0	0	0	89516	0	0	0
rs11863329	16	88557881	2	0	2	89514	0.00223424	0	0.00223424
rs11863454	16	77909909	5	2	3	89511	0.00558559	0.00223424	0.00335136
rs11863536	16	80969674	5	5	0	89511	0.00558559	0.00558559	0
rs11863561	16	25733873	0	0	0	89516	0	0	0
rs11863646	16	62020880	1	1	0	89515	0.00111712	0.00111712	0
rs11863669	16	83152847	1	1	0	89515	0.00111712	0.00111712	0
rs11863720	16	52984720	1	0	1	89515	0.00111712	0	0.00111712
rs11863839	16	73181874	0	0	0	89516	0	0	0
rs11863840	16	867460	33	3	30	89483	0.0368649	0.00335136	0.0335136
rs11863911	16	85292418	0	0	0	89516	0	0	0
rs11863942	16	17712411	27	7	20	89489	0.0301622	0.00781983	0.0223424
rs11863998	16	7975357	2	1	1	89514	0.00223424	0.00111712	0.00111712
rs11864019	16	85419631	0	0	0	89516	0	0	0
rs11864104	16	55007994	0	0	0	89516	0	0	0
rs11864146	16	84046715	6	6	0	89510	0.00670271	0.00670271	0
rs11864276	16	6097063	10	9	1	89506	0.0111712	0.0100541	0.00111712
rs11864333	16	11475576	11	3	8	89505	0.0122883	0.00335136	0.00893695
rs11864440	16	52968014	2	0	2	89514	0.00223424	0	0.00223424
rs11864453	16	72050480	0	0	0	89516	0	0	0
rs11864477	16	77427769	4	0	4	89512	0.00446847	0	0.00446847
rs11864540	16	83791265	8	2	6	89508	0.00893695	0.00223424	0.00670271
rs11864855	16	66090427	0	0	0	89516	0	0	0
rs11864884	16	85901039	0	0	0	89516	0	0	0
rs11864888	16	1186731	3	2	1	89513	0.00335136	0.00223424	0.00111712
rs11864909	16	20400839	3	1	2	89513	0.00335136	0.00111712	0.00223424
rs11864937	16	84228199	1	0	1	89515	0.00111712	0	0.00111712
rs11864945	16	65540229	1	0	1	89515	0.00111712	0	0.00111712
rs11865152	16	6801846	26	25	1	89490	0.0290451	0.027928	0.00111712
rs11865200	16	82625705	15	0	15	89501	0.0167568	0	0.0167568
rs11865203	16	81488893	2	1	1	89514	0.00223424	0.00111712	0.00111712
rs11865270	16	88655501	2	0	2	89514	0.00223424	0	0.00223424
rs11865292	16	8236685	9	5	4	89507	0.0100541	0.00558559	0.00446847
rs11865318	16	54374051	0	0	0	89516	0	0	0
rs11865367	16	86075184	0	0	0	89516	0	0	0
rs11865426	16	25517231	0	0	0	89516	0	0	0
rs11865596	16	48266831	0	0	0	89516	0	0	0
rs11865632	16	13957323	1	0	1	89515	0.00111712	0	0.00111712
rs11865657	16	8447197	5	3	2	89511	0.00558559	0.00335136	0.00223424
rs11865787	16	76806432	5	3	2	89511	0.00558559	0.00335136	0.00223424
rs11865801	16	24037305	0	0	0	89516	0	0	0
rs11865885	16	24178624	0	0	0	89516	0	0	0
rs11865944	16	86425343	0	0	0	89516	0	0	0
rs11865952	16	21092051	2	2	0	89514	0.00223424	0.00223424	0
rs11866165	16	24356250	0	0	0	89516	0	0	0
rs11866218	16	19684392	0	0	0	89516	0	0	0
rs11866251	16	48227862	0	0	0	89516	0	0	0
rs11866328	16	9862556	1	0	1	89515	0.00111712	0	0.00111712
rs11866338	16	80323103	8	5	3	89508	0.00893695	0.00558559	0.00335136
rs11866530	16	84945138	3	2	1	89513	0.00335136	0.00223424	0.00111712
rs11866532	16	82556424	14	1	13	89502	0.0156397	0.00111712	0.0145225
rs11866573	16	24286657	0	0	0	89516	0	0	0
rs11866781	16	7139173	16	16	0	89500	0.0178739	0.0178739	0
rs11866792	16	11759483	2	0	2	89514	0.00223424	0	0.00223424
rs11866949	16	716273	36	28	8	89480	0.0402163	0.0312793	0.00893695
rs11866964	16	49659681	0	0	0	89516	0	0	0
rs11866965	16	78967464	9	7	2	89507	0.0100541	0.00781983	0.00223424
rs11866978	16	26571486	2	1	1	89514	0.00223424	0.00111712	0.00111712
rs11867037	16	26985299	1	0	1	89515	0.00111712	0	0.00111712
rs11867129	16	2365288	0	0	0	89516	0	0	0
rs1190762	16	56228878	0	0	0	89516	0	0	0
rs119454949	16	1255153	4	4	0	89512	0.00446847	0.00446847	0
rs119465999	16	69199289	1	0	1	89515	0.00111712	0	0.00111712
rs119478057	16	81298282	44	38	6	89472	0.0491532	0.0424505	0.00670271
rs119485092	16	81388140	3	2	1	89513	0.00335136	0.00223424	0.00111712
rs119774	16	16086833	109	14	95	89407	0.121766	0.0156397	0.106126
rs1198	16	11642697	2	1	1	89514	0.00223424	0.00111712	0.00111712
rs1201336	16	54596413	0	0	0	89516	0	0	0
rs12050985	16	55285845	0	0	0	89516	0	0	0
rs12051010	16	26952896	1	0	1	89515	0.00111712	0	0.00111712
rs12051063	16	79673405	6	3	3	89510	0.00670271	0.00335136	0.00335136
rs12051124	16	88561726	2	0	2	89514	0.00223424	0	0.00223424
rs12051139	16	86918674	0	0	0	89516	0	0	0
rs12051158	16	87184057	0	0	0	89516	0	0	0
rs12051169	16	7310892	3	3	0	89513	0.00335136	0.00335136	0
rs12051191	16	80067884	13	8	5	89503	0.0145225	0.00893695	0.00558559
rs12051258	16	78487877	16	15	1	89500	0.0178739	0.0167568	0.00111712
rs12051261	16	54065210	2	0	2	89514	0.00223424	0	0.00223424
rs12051272	16	82663288	15	1	14	89501	0.0167568	0.00111712	0.0156397
rs12051327	16	17913490	29	8	21	89487	0.0323964	0.00893695	0.0234595
rs12051331	16	20330476	4	1	3	89512	0.00446847	0.00111712	0.00335136
rs12051352	16	66053401	0	0	0	89516	0	0	0
rs12051391	16	20177993	3	1	2	89513	0.00335136	0.00111712	0.00223424
rs12051443	16	71691329	0	0	0	89516	0	0	0
rs12051468	16	84879464	1	1	0	89515	0.00111712	0.00111712	0
rs12051526	16	7460206	0	0	0	89516	0	0	0
rs12051530	16	17416464	25	3	22	89491	0.027928	0.00335136	0.0245766
rs120908	16	23964092	0	0	0	89516	0	0	0
rs120909	16	23990906	0	0	0	89516	0	0	0
rs12102352	16	80196620	8	4	4	89508	0.00893695	0.00446847	0.00446847
rs12102431	16	6905072	29	28	1	89487	0.0323964	0.0312793	0.00111712
rs12102448	16	6360774	11	9	2	89505	0.0122883	0.0100541	0.00223424
rs12102635	16	800821	15	9	6	89501	0.0167568	0.0100541	0.00670271
rs12102660	16	50427825	0	0	0	89516	0	0	0
rs12102997	16	83645456	10	7	3	89506	0.0111712	0.00781983	0.00335136
rs12103024	16	84277473	1	0	1	89515	0.00111712	0	0.00111712
rs12103080	16	25823551	0	0	0	89516	0	0	0
rs12103157	16	85611860	0	0	0	89516	0	0	0
rs12103349	16	12455707	1	1	0	89515	0.00111712	0.00111712	0
rs12103370	16	82771640	15	2	13	89501	0.0167568	0.00223424	0.0145225
rs1211375	16	240280	1	0	1	89515	0.00111712	0	0.00111712
rs121434539	16	89245959	2	0	2	89514	0.00223424	0	0.00223424
rs121434541	16	89249963	1	0	1	89515	0.00111712	0	0.00111712
rs121434543	16	68714968	0	0	0	89516	0	0	0
rs121434578	16	8862105	5	0	5	89511	0.00558559	0	0.00558559
rs12148922	16	7263204	12	12	0	89504	0.0134054	0.0134054	0
rs12148974	16	4035499	1	1	0	89515	0.00111712	0.00111712	0
rs12149018	16	57664204	0	0	0	89516	0	0	0
rs12149105	16	80028413	7	3	4	89509	0.00781983	0.00335136	0.00446847
rs12149123	16	84636803	2	2	0	89514	0.00223424	0.00223424	0
rs12149224	16	9342838	2	1	1	89514	0.00223424	0.00111712	0.00111712
rs12149234	16	79698371	6	3	3	89510	0.00670271	0.00335136	0.00335136
rs12149292	16	86249798	3	3	0	89513	0.00335136	0.00335136	0
rs12149364	16	25811885	0	0	0	89516	0	0	0
rs12149383	16	62359602	1	1	0	89515	0.00111712	0.00111712	0
rs12149500	16	9195050	3	0	3	89513	0.00335136	0	0.00335136
rs12149545	16	56993161	0	0	0	89516	0	0	0
rs12149583	16	81429758	4	3	1	89512	0.00446847	0.00335136	0.00111712
rs12149767	16	79589827	4	3	1	89512	0.00446847	0.00335136	0.00111712
rs12149783	16	7459523	0	0	0	89516	0	0	0
rs12149821	16	73408674	0	0	0	89516	0	0	0
rs12149832	16	53842908	19	18	1	89497	0.0212253	0.0201081	0.00111712
rs12149854	16	54746701	1	0	1	89515	0.00111712	0	0.00111712
rs12149862	16	69497203	1	0	1	89515	0.00111712	0	0.00111712
rs12149955	16	84369716	10	8	2	89506	0.0111712	0.00893695	0.00223424
rs12162045	16	23331743	0	0	0	89516	0	0	0
rs12162046	16	65872557	0	0	0	89516	0	0	0
rs12162069	16	5901970	2	1	1	89514	0.00223424	0.00111712	0.00111712
rs12185176	16	21097117	2	2	0	89514	0.00223424	0.00223424	0
rs1218762	16	3405986	0	0	0	89516	0	0	0
rs121908050	16	67976657	0	0	0	89516	0	0	0
rs121908053	16	67974018	0	0	0	89516	0	0	0
rs121908178	16	56536366	1	0	1	89515	0.00111712	0	0.00111712
rs121908179	16	56548399	1	0	1	89515	0.00111712	0	0.00111712
rs121908192	16	2035992	5	5	0	89511	0.00558559	0.00558559	0
rs121908340	16	5125448	2	1	1	89514	0.00223424	0.00111712	0.00111712
rs121908462	16	57685159	0	0	0	89516	0	0	0
rs121908464	16	57695619	0	0	0	89516	0	0	0
rs121909382	16	56918054	0	0	0	89516	0	0	0
rs121912777	16	55857573	0	0	0	89516	0	0	0
rs121913050	16	14020487	0	0	0	89516	0	0	0
rs121917782	16	67470167	0	0	0	89516	0	0	0
rs121917822	16	75513423	4	0	4	89512	0.00446847	0	0.00446847
rs121917824	16	75512900	4	0	4	89512	0.00446847	0	0.00446847
rs121917877	16	1129586	4	1	3	89512	0.00446847	0.00111712	0.00335136
rs121918022	16	47536948	1	1	0	89515	0.00111712	0.00111712	0
rs121918198	16	53686756	2	0	2	89514	0.00223424	0	0.00223424
rs121918203	16	53679606	2	0	2	89514	0.00223424	0	0.00223424
rs121918204	16	53686549	2	0	2	89514	0.00223424	0	0.00223424
rs121918214	16	53907749	7	6	1	89509	0.00781983	0.00670271	0.00111712
rs121918358	16	89576947	5	0	5	89511	0.00558559	0	0.00558559
rs121964871	16	68857496	0	0	0	89516	0	0	0
rs121964872	16	68867265	0	0	0	89516	0	0	0
rs12232377	16	77001317	25	21	4	89491	0.027928	0.0234595	0.00446847
rs12232403	16	13367049	0	0	0	89516	0	0	0
rs12232465	16	9248946	4	0	4	89512	0.00446847	0	0.00446847
rs1230891	16	13207154	0	0	0	89516	0	0	0
rs12324928	16	17409998	24	3	21	89492	0.0268108	0.00335136	0.0234595
rs12324930	16	83510815	2	1	1	89514	0.00223424	0.00111712	0.00111712
rs12324955	16	54019686	7	1	6	89509	0.00781983	0.00111712	0.00670271
rs12325216	16	86155890	0	0	0	89516	0	0	0
rs12325224	16	70675363	0	0	0	89516	0	0	0
rs12325226	16	5938931	2	1	1	89514	0.00223424	0.00111712	0.00111712
rs12325368	16	25776919	0	0	0	89516	0	0	0
rs12325410	16	9675246	3	2	1	89513	0.00335136	0.00223424	0.00111712
rs12325436	16	59144804	0	0	0	89516	0	0	0
rs12325483	16	25209195	0	0	0	89516	0	0	0
rs12325531	16	6713709	8	6	2	89508	0.00893695	0.00670271	0.00223424
rs12325555	16	84616885	11	11	0	89505	0.0122883	0.0122883	0
rs12325563	16	51432016	1	0	1	89515	0.00111712	0	0.00111712
rs12325657	16	8418812	5	3	2	89511	0.00558559	0.00335136	0.00223424
rs1235770	16	13557047	2	1	1	89514	0.00223424	0.00111712	0.00111712
rs1235946	16	3310155	0	0	0	89516	0	0	0
rs12373031	16	6397437	9	5	4	89507	0.0100541	0.00558559	0.00446847
rs12373078	16	30187676	29	14	15	89487	0.0323964	0.0156397	0.0167568
rs12373085	16	78409180	26	18	8	89490	0.0290451	0.0201081	0.00893695
rs12373097	16	73068515	0	0	0	89516	0	0	0
rs12443594	16	468184	3	1	2	89513	0.00335136	0.00111712	0.00223424
rs12443605	16	59030810	0	0	0	89516	0	0	0
rs12443654	16	19375297	0	0	0	89516	0	0	0
rs12443685	16	48226479	0	0	0	89516	0	0	0
rs12443883	16	48602733	0	0	0	89516	0	0	0
rs12443906	16	4948936	0	0	0	89516	0	0	0
rs12443931	16	5645771	6	1	5	89510	0.00670271	0.00111712	0.00558559
rs12443941	16	5468419	6	1	5	89510	0.00670271	0.00111712	0.00558559
rs12443943	16	10428747	24	2	22	89492	0.0268108	0.00223424	0.0245766
rs12444019	16	13214672	1	0	1	89515	0.00111712	0	0.00111712
rs12444024	16	49325426	0	0	0	89516	0	0	0
rs12444046	16	79466588	5	3	2	89511	0.00558559	0.00335136	0.00223424
rs12444175	16	55046482	0	0	0	89516	0	0	0
rs12444183	16	81773209	1	1	0	89515	0.00111712	0.00111712	0
rs12444213	16	80387490	5	2	3	89511	0.00558559	0.00223424	0.00335136
rs12444232	16	20321467	4	1	3	89512	0.00446847	0.00111712	0.00335136
rs12444248	16	53430300	1	0	1	89515	0.00111712	0	0.00111712
rs12444261	16	11734642	3	1	2	89513	0.00335136	0.00111712	0.00223424
rs12444296	16	59983853	1	1	0	89515	0.00111712	0.00111712	0
rs12444297	16	86483863	0	0	0	89516	0	0	0
rs12444362	16	85494035	0	0	0	89516	0	0	0
rs12444364	16	59739533	1	1	0	89515	0.00111712	0.00111712	0
rs12444393	16	79441318	5	3	2	89511	0.00558559	0.00335136	0.00223424
rs12444397	16	4821698	2	0	2	89514	0.00223424	0	0.00223424
rs12444481	16	54770445	1	0	1	89515	0.00111712	0	0.00111712
rs12444489	16	56630934	2	0	2	89514	0.00223424	0	0.00223424
rs12444596	16	87957748	3	2	1	89513	0.00335136	0.00223424	0.00111712
rs12444616	16	68442906	1	0	1	89515	0.00111712	0	0.00111712
rs12444638	16	63718945	1	1	0	89515	0.00111712	0.00111712	0
rs12444690	16	7666200	3	1	2	89513	0.00335136	0.00111712	0.00223424
rs12444710	16	84287081	1	0	1	89515	0.00111712	0	0.00111712
rs12444711	16	18025600	30	8	22	89486	0.0335136	0.00893695	0.0245766
rs12444792	16	59931873	1	1	0	89515	0.00111712	0.00111712	0
rs12444795	16	4890066	1	0	1	89515	0.00111712	0	0.00111712
rs12444804	16	3723248	0	0	0	89516	0	0	0
rs12444809	16	80789400	1	1	0	89515	0.00111712	0.00111712	0
rs12444867	16	6968729	27	26	1	89489	0.0301622	0.0290451	0.00111712
rs12444880	16	25911121	0	0	0	89516	0	0	0
rs12444948	16	60036357	1	1	0	89515	0.00111712	0.00111712	0
rs12444964	16	83572237	9	7	2	89507	0.0100541	0.00781983	0.00223424
rs12444979	16	19933600	0	0	0	89516	0	0	0
rs12444993	16	27980502	0	0	0	89516	0	0	0
rs12445007	16	84415509	11	9	2	89505	0.0122883	0.0100541	0.00223424
rs12445036	16	12719534	53	53	0	89463	0.0592073	0.0592073	0
rs12445088	16	87206462	0	0	0	89516	0	0	0
rs12445126	16	17739692	28	7	21	89488	0.0312793	0.00781983	0.0234595
rs12445163	16	57688153	0	0	0	89516	0	0	0
rs12445186	16	87216477	0	0	0	89516	0	0	0
rs12445208	16	7325638	1	1	0	89515	0.00111712	0.00111712	0
rs12445342	16	5474696	6	1	5	89510	0.00670271	0.00111712	0.00558559
rs12445379	16	27194885	1	0	1	89515	0.00111712	0	0.00111712
rs12445424	16	87063374	1	1	0	89515	0.00111712	0.00111712	0
rs12445467	16	79229465	4	3	1	89512	0.00446847	0.00335136	0.00111712
rs12445477	16	56589859	0	0	0	89516	0	0	0
rs12445479	16	9184894	3	0	3	89513	0.00335136	0	0.00335136
rs12445511	16	59718238	1	1	0	89515	0.00111712	0.00111712	0
rs12445547	16	88518569	2	1	1	89514	0.00223424	0.00111712	0.00111712
rs12445562	16	87045923	1	1	0	89515	0.00111712	0.00111712	0
rs12445664	16	8116547	6	3	3	89510	0.00670271	0.00335136	0.00335136
rs12445750	16	51280774	0	0	0	89516	0	0	0
rs12445773	16	22807137	1	0	1	89515	0.00111712	0	0.00111712
rs12445818	16	55620248	0	0	0	89516	0	0	0
rs12445849	16	69532417	0	0	0	89516	0	0	0
rs12445870	16	18839362	3	0	3	89513	0.00335136	0	0.00335136
rs12445879	16	11264473	0	0	0	89516	0	0	0
rs12445901	16	77963488	6	2	4	89510	0.00670271	0.00223424	0.00446847
rs12445911	16	47018079	1	0	1	89515	0.00111712	0	0.00111712
rs12445943	16	78809072	5	2	3	89511	0.00558559	0.00223424	0.00335136
rs12445970	16	11759039	2	0	2	89514	0.00223424	0	0.00223424
rs12445974	16	866053	34	4	30	89482	0.037982	0.00446847	0.0335136
rs12446061	16	6091895	10	9	1	89506	0.0111712	0.0100541	0.00111712
rs12446070	16	81915659	8	1	7	89508	0.00893695	0.00111712	0.00781983
rs12446156	16	87953023	3	2	1	89513	0.00335136	0.00223424	0.00111712
rs12446160	16	48358368	1	0	1	89515	0.00111712	0	0.00111712
rs12446262	16	49555447	0	0	0	89516	0	0	0
rs12446288	16	30388709	0	0	0	89516	0	0	0
rs12446301	16	82697661	13	2	11	89503	0.0145225	0.00223424	0.0122883
rs12446319	16	81774798	1	1	0	89515	0.00111712	0.00111712	0
rs12446322	16	21327273	3	2	1	89513	0.00335136	0.00223424	0.00111712
rs12446328	16	60662583	0	0	0	89516	0	0	0
rs12446377	16	8235070	9	5	4	89507	0.0100541	0.00558559	0.00446847
rs12446442	16	7441851	0	0	0	89516	0	0	0
rs12446473	16	87839829	8	5	3	89508	0.00893695	0.00558559	0.00335136
rs12446492	16	20408377	3	1	2	89513	0.00335136	0.00111712	0.00223424
rs12446517	16	6936908	26	25	1	89490	0.0290451	0.027928	0.00111712
rs12446554	16	19935073	0	0	0	89516	0	0	0
rs12446628	16	66132215	0	0	0	89516	0	0	0
rs12446632	16	19935389	0	0	0	89516	0	0	0
rs12446699	16	11895641	1	0	1	89515	0.00111712	0	0.00111712
rs12446721	16	58269130	0	0	0	89516	0	0	0
rs12446783	16	81240795	70	64	6	89446	0.0781983	0.0714956	0.00670271
rs12446835	16	25901021	0	0	0	89516	0	0	0
rs12446920	16	65607555	5	5	0	89511	0.00558559	0.00558559	0
rs12446953	16	8503687	5	3	2	89511	0.00558559	0.00335136	0.00223424
rs12446978	16	59210855	0	0	0	89516	0	0	0
rs12446997	16	83657281	10	7	3	89506	0.0111712	0.00781983	0.00335136
rs12447057	16	86168727	0	0	0	89516	0	0	0
rs12447106	16	78882575	8	3	5	89508	0.00893695	0.00335136	0.00558559
rs12447174	16	1680463	0	0	0	89516	0	0	0
rs12447191	16	62199299	1	1	0	89515	0.00111712	0.00111712	0
rs12447246	16	79049341	9	8	1	89507	0.0100541	0.00893695	0.00111712
rs12447259	16	10367912	22	1	21	89494	0.0245766	0.00111712	0.0234595
rs12447302	16	78852667	7	3	4	89509	0.00781983	0.00335136	0.00446847
rs12447373	16	5194458	3	1	2	89513	0.00335136	0.00111712	0.00223424
rs12447458	16	7312510	3	3	0	89513	0.00335136	0.00335136	0
rs12447513	16	20136819	3	1	2	89513	0.00335136	0.00111712	0.00223424
rs12447517	16	13359688	0	0	0	89516	0	0	0
rs12447521	16	76525249	4	1	3	89512	0.00446847	0.00111712	0.00335136
rs12447585	16	51907109	0	0	0	89516	0	0	0
rs12447595	16	55041758	0	0	0	89516	0	0	0
rs12447637	16	9147012	4	1	3	89512	0.00446847	0.00111712	0.00335136
rs12447674	16	54492183	0	0	0	89516	0	0	0
rs12447686	16	89048291	6	0	6	89510	0.00670271	0	0.00670271
rs12447690	16	88298124	0	0	0	89516	0	0	0
rs12447709	16	74736226	1	0	1	89515	0.00111712	0	0.00111712
rs12447727	16	54200214	1	0	1	89515	0.00111712	0	0.00111712
rs12447733	16	64052073	1	0	1	89515	0.00111712	0	0.00111712
rs12447773	16	74154364	8	3	5	89508	0.00893695	0.00335136	0.00558559
rs12447776	16	84053027	7	6	1	89509	0.00781983	0.00670271	0.00111712
rs12447783	16	84554516	13	12	1	89503	0.0145225	0.0134054	0.00111712
rs12447793	16	83093947	1	1	0	89515	0.00111712	0.00111712	0
rs12447804	16	58075282	0	0	0	89516	0	0	0
rs12447917	16	81905504	8	1	7	89508	0.00893695	0.00111712	0.00781983
rs12447940	16	49934797	1	0	1	89515	0.00111712	0	0.00111712
rs12447998	16	20426237	3	1	2	89513	0.00335136	0.00111712	0.00223424
rs12448021	16	7434881	0	0	0	89516	0	0	0
rs12448042	16	59198205	0	0	0	89516	0	0	0
rs12448083	16	79957426	6	2	4	89510	0.00670271	0.00223424	0.00446847
rs12448204	16	79267534	11	10	1	89505	0.0122883	0.0111712	0.00111712
rs12448205	16	53885683	7	6	1	89509	0.00781983	0.00670271	0.00111712
rs12448257	16	3599655	0	0	0	89516	0	0	0
rs12448286	16	86369298	0	0	0	89516	0	0	0
rs12448294	16	11677434	2	1	1	89514	0.00223424	0.00111712	0.00111712
rs12448334	16	81829019	1	1	0	89515	0.00111712	0.00111712	0
rs12448350	16	79614461	5	3	2	89511	0.00558559	0.00335136	0.00223424
rs12448358	16	57664330	0	0	0	89516	0	0	0
rs12448418	16	57538694	0	0	0	89516	0	0	0
rs12448427	16	13443059	0	0	0	89516	0	0	0
rs12448442	16	77483271	4	0	4	89512	0.00446847	0	0.00446847
rs12448468	16	17233302	19	3	16	89497	0.0212253	0.00335136	0.0178739
rs12448571	16	78360462	37	31	6	89479	0.0413334	0.0346307	0.00670271
rs12448627	16	27039074	1	0	1	89515	0.00111712	0	0.00111712
rs12448639	16	798489	15	9	6	89501	0.0167568	0.0100541	0.00670271
rs12448655	16	19353372	0	0	0	89516	0	0	0
rs12448684	16	81580088	1	1	0	89515	0.00111712	0.00111712	0
rs12448794	16	7196111	15	15	0	89501	0.0167568	0.0167568	0
rs12448800	16	11477341	11	3	8	89505	0.0122883	0.00335136	0.00893695
rs12448811	16	17670102	26	7	19	89490	0.0290451	0.00781983	0.0212253
rs12448859	16	51535063	0	0	0	89516	0	0	0
rs12448862	16	18068642	30	8	22	89486	0.0335136	0.00893695	0.0245766
rs12448926	16	10216024	17	0	17	89499	0.018991	0	0.018991
rs12448930	16	63680366	1	1	0	89515	0.00111712	0.00111712	0
rs12449023	16	87701380	4	0	4	89512	0.00446847	0	0.00446847
rs12449134	16	84385479	10	9	1	89506	0.0111712	0.0100541	0.00111712
rs12449171	16	62499074	1	1	0	89515	0.00111712	0.00111712	0
rs12449175	16	80927712	23	22	1	89493	0.0256937	0.0245766	0.00111712
rs12449199	16	10968440	0	0	0	89516	0	0	0
rs12449228	16	6205324	8	7	1	89508	0.00893695	0.00781983	0.00111712
rs12595905	16	59204762	0	0	0	89516	0	0	0
rs12595985	16	53876751	24	23	1	89492	0.0268108	0.0256937	0.00111712
rs12595992	16	5971359	12	11	1	89504	0.0134054	0.0122883	0.00111712
rs12596017	16	56520014	1	0	1	89515	0.00111712	0	0.00111712
rs12596064	16	51088403	0	0	0	89516	0	0	0
rs12596108	16	88622842	2	0	2	89514	0.00223424	0	0.00223424
rs12596115	16	5035023	3	2	1	89513	0.00335136	0.00223424	0.00111712
rs12596125	16	83202101	1	1	0	89515	0.00111712	0.00111712	0
rs12596135	16	48467493	1	0	1	89515	0.00111712	0	0.00111712
rs12596138	16	81490749	2	1	1	89514	0.00223424	0.00111712	0.00111712
rs12596185	16	59748615	1	1	0	89515	0.00111712	0.00111712	0
rs12596192	16	73550898	0	0	0	89516	0	0	0
rs12596220	16	9470620	4	3	1	89512	0.00446847	0.00335136	0.00111712
rs12596290	16	12632908	22	12	10	89494	0.0245766	0.0134054	0.0111712
rs12596308	16	29691196	34	14	20	89482	0.037982	0.0156397	0.0223424
rs12596342	16	9939750	1	0	1	89515	0.00111712	0	0.00111712
rs12596350	16	73696273	1	1	0	89515	0.00111712	0.00111712	0
rs12596351	16	11591362	42	4	38	89474	0.046919	0.00446847	0.0424505
rs12596380	16	25795693	0	0	0	89516	0	0	0
rs12596500	16	68299771	0	0	0	89516	0	0	0
rs12596503	16	6332881	10	8	2	89506	0.0111712	0.00893695	0.00223424
rs12596507	16	6349571	11	9	2	89505	0.0122883	0.0100541	0.00223424
rs12596541	16	10615790	3	3	0	89513	0.00335136	0.00335136	0
rs12596556	16	17310119	19	3	16	89497	0.0212253	0.00335136	0.0178739
rs12596708	16	18010009	29	8	21	89487	0.0323964	0.00893695	0.0234595
rs12596728	16	19938153	0	0	0	89516	0	0	0
rs12596798	16	8513277	5	3	2	89511	0.00558559	0.00335136	0.00223424
rs12596962	16	58197599	0	0	0	89516	0	0	0
rs12597023	16	50013967	1	0	1	89515	0.00111712	0	0.00111712
rs12597040	16	81199555	11	8	3	89505	0.0122883	0.00893695	0.00335136
rs12597181	16	80933034	23	22	1	89493	0.0256937	0.0245766	0.00111712
rs12597225	16	9447076	2	1	1	89514	0.00223424	0.00111712	0.00111712
rs12597263	16	80866253	4	2	2	89512	0.00446847	0.00223424	0.00223424
rs12597306	16	6785438	27	26	1	89489	0.0301622	0.0290451	0.00111712
rs12597311	16	83183195	1	1	0	89515	0.00111712	0.00111712	0
rs12597376	16	86735051	0	0	0	89516	0	0	0
rs12597391	16	88928290	2	0	2	89514	0.00223424	0	0.00223424
rs12597437	16	86079406	0	0	0	89516	0	0	0
rs12597459	16	14220857	0	0	0	89516	0	0	0
rs12597514	16	10482312	17	4	13	89499	0.018991	0.00446847	0.0145225
rs12597518	16	52358894	2	0	2	89514	0.00223424	0	0.00223424
rs12597526	16	84817436	1	1	0	89515	0.00111712	0.00111712	0
rs12597554	16	63973654	1	0	1	89515	0.00111712	0	0.00111712
rs12597571	16	57128871	0	0	0	89516	0	0	0
rs12597579	16	20257867	3	1	2	89513	0.00335136	0.00111712	0.00223424
rs12597611	16	86365926	0	0	0	89516	0	0	0
rs12597694	16	73061397	0	0	0	89516	0	0	0
rs12597696	16	12540424	1	1	0	89515	0.00111712	0.00111712	0
rs12597718	16	25784088	0	0	0	89516	0	0	0
rs12597726	16	88820301	6	1	5	89510	0.00670271	0.00111712	0.00558559
rs12597819	16	82893311	1	1	0	89515	0.00111712	0.00111712	0
rs12597905	16	49002003	1	0	1	89515	0.00111712	0	0.00111712
rs12597935	16	73147484	1	0	1	89515	0.00111712	0	0.00111712
rs12598046	16	74130928	10	4	6	89506	0.0111712	0.00446847	0.00670271
rs12598051	16	57912304	0	0	0	89516	0	0	0
rs12598073	16	10002862	1	0	1	89515	0.00111712	0	0.00111712
rs12598117	16	9118815	4	1	3	89512	0.00446847	0.00111712	0.00335136
rs12598144	16	24310882	0	0	0	89516	0	0	0
rs12598159	16	9474056	4	3	1	89512	0.00446847	0.00335136	0.00111712
rs12598171	16	87095235	1	1	0	89515	0.00111712	0.00111712	0
rs12598189	16	7921114	3	2	1	89513	0.00335136	0.00223424	0.00111712
rs12598305	16	80558505	1	1	0	89515	0.00111712	0.00111712	0
rs12598321	16	26158567	0	0	0	89516	0	0	0
rs12598334	16	17443243	26	3	23	89490	0.0290451	0.00335136	0.0256937
rs12598358	16	17842398	25	3	22	89491	0.027928	0.00335136	0.0245766
rs12598407	16	69955502	0	0	0	89516	0	0	0
rs12598471	16	79047535	9	8	1	89507	0.0100541	0.00893695	0.00111712
rs12598493	16	62874626	1	1	0	89515	0.00111712	0.00111712	0
rs12598521	16	22324507	26	22	4	89490	0.0290451	0.0245766	0.00446847
rs12598522	16	57022352	1	0	1	89515	0.00111712	0	0.00111712
rs12598530	16	12640920	20	12	8	89496	0.0223424	0.0134054	0.00893695
rs12598581	16	86444523	0	0	0	89516	0	0	0
rs12598594	16	6993055	26	25	1	89490	0.0290451	0.027928	0.00111712
rs12598602	16	51903866	0	0	0	89516	0	0	0
rs12598648	16	26131956	0	0	0	89516	0	0	0
rs12598809	16	78822393	6	2	4	89510	0.00670271	0.00223424	0.00446847
rs12598909	16	25828514	0	0	0	89516	0	0	0
rs12598989	16	11849242	2	0	2	89514	0.00223424	0	0.00223424
rs12599038	16	61069341	0	0	0	89516	0	0	0
rs12599165	16	11509068	6	3	3	89510	0.00670271	0.00335136	0.00335136
rs12599197	16	22343038	28	22	6	89488	0.0312793	0.0245766	0.00670271
rs12599318	16	29692414	33	14	19	89483	0.0368649	0.0156397	0.0212253
rs12599342	16	757166	135	129	6	89381	0.150811	0.144108	0.00670271
rs12599360	16	86220090	0	0	0	89516	0	0	0
rs12599390	16	62289812	1	1	0	89515	0.00111712	0.00111712	0
rs12599436	16	53593871	1	0	1	89515	0.00111712	0	0.00111712
rs12599444	16	20234594	3	1	2	89513	0.00335136	0.00111712	0.00223424
rs12599456	16	82747422	13	2	11	89503	0.0145225	0.00223424	0.0122883
rs12599474	16	24313653	0	0	0	89516	0	0	0
rs12599585	16	56793346	0	0	0	89516	0	0	0
rs12599586	16	51031876	0	0	0	89516	0	0	0
rs12599614	16	30466741	0	0	0	89516	0	0	0
rs12599689	16	86997497	0	0	0	89516	0	0	0
rs12599745	16	85309121	0	0	0	89516	0	0	0
rs12599800	16	77276815	51	46	5	89465	0.0569731	0.0513875	0.00558559
rs12599812	16	57626911	0	0	0	89516	0	0	0
rs12599871	16	1072854	2	0	2	89514	0.00223424	0	0.00223424
rs12599878	16	78874492	8	3	5	89508	0.00893695	0.00335136	0.00558559
rs12599956	16	12518604	0	0	0	89516	0	0	0
rs12600029	16	88163908	0	0	0	89516	0	0	0
rs12600081	16	81875799	4	2	2	89512	0.00446847	0.00223424	0.00223424
rs12600108	16	56308431	0	0	0	89516	0	0	0
rs12600123	16	86638949	0	0	0	89516	0	0	0
rs12600155	16	17057339	28	4	24	89488	0.0312793	0.00446847	0.0268108
rs12600226	16	27860543	1	0	1	89515	0.00111712	0	0.00111712
rs12600232	16	49554880	0	0	0	89516	0	0	0
rs12600240	16	6785406	27	26	1	89489	0.0301622	0.0290451	0.00111712
rs12691307	16	29939877	27	15	12	89489	0.0301622	0.0167568	0.0134054
rs12708693	16	26361300	6	0	6	89510	0.00670271	0	0.00670271
rs12708716	16	11179873	1	0	1	89515	0.00111712	0	0.00111712
rs12708807	16	17025608	28	3	25	89488	0.0312793	0.00335136	0.027928
rs12708865	16	64925933	0	0	0	89516	0	0	0
rs12708901	16	53119733	0	0	0	89516	0	0	0
rs12708954	16	55731599	0	0	0	89516	0	0	0
rs12708968	16	56994819	0	0	0	89516	0	0	0
rs12708980	16	57012379	0	0	0	89516	0	0	0
rs12708993	16	58171739	0	0	0	89516	0	0	0
rs12708994	16	58295198	0	0	0	89516	0	0	0
rs12709032	16	59615655	0	0	0	89516	0	0	0
rs12709089	16	89630311	5	0	5	89511	0.00558559	0	0.00558559
rs12709102	16	88712319	1	1	0	89515	0.00111712	0.00111712	0
rs12709148	16	6046935	5	5	0	89511	0.00558559	0.00558559	0
rs12709159	16	6949726	26	25	1	89490	0.0290451	0.027928	0.00111712
rs12709171	16	7122301	17	17	0	89499	0.018991	0.018991	0
rs12709198	16	7444527	0	0	0	89516	0	0	0
rs12709231	16	8510368	5	3	2	89511	0.00558559	0.00335136	0.00223424
rs12709237	16	3263937	0	0	0	89516	0	0	0
rs12711457	16	86616886	0	0	0	89516	0	0	0
rs12711471	16	87091867	1	1	0	89515	0.00111712	0.00111712	0
rs12711482	16	87953074	3	2	1	89513	0.00335136	0.00223424	0.00111712
rs12711490	16	85973028	1	0	1	89515	0.00111712	0	0.00111712
rs12711492	16	86150228	0	0	0	89516	0	0	0
rs12716744	16	83912536	7	3	4	89509	0.00781983	0.00335136	0.00446847
rs12716772	16	73446621	0	0	0	89516	0	0	0
rs12716808	16	76402830	4	1	3	89512	0.00446847	0.00111712	0.00335136
rs12716858	16	78800474	5	2	3	89511	0.00558559	0.00223424	0.00335136
rs12716865	16	79004229	7	6	1	89509	0.00781983	0.00670271	0.00111712
rs12716948	16	82678897	15	1	14	89501	0.0167568	0.00111712	0.0156397
rs12716969	16	83284796	5	4	1	89511	0.00558559	0.00446847	0.00111712
rs1273357	16	8784847	8	1	7	89508	0.00893695	0.00111712	0.00781983
rs1273373	16	8791426	8	1	7	89508	0.00893695	0.00111712	0.00781983
rs1273387	16	8808945	8	1	7	89508	0.00893695	0.00111712	0.00781983
rs1273398	16	8855673	5	0	5	89511	0.00558559	0	0.00558559
rs1291714	16	4274920	1	1	0	89515	0.00111712	0.00111712	0
rs1291717	16	4276056	1	1	0	89515	0.00111712	0.00111712	0
rs12917625	16	4096394	1	1	0	89515	0.00111712	0.00111712	0
rs12917626	16	51245654	0	0	0	89516	0	0	0
rs12917698	16	80335572	8	5	3	89508	0.00893695	0.00558559	0.00335136
rs12917707	16	20367690	3	1	2	89513	0.00335136	0.00111712	0.00223424
rs12917748	16	58365745	0	0	0	89516	0	0	0
rs12918005	16	85881453	1	1	0	89515	0.00111712	0.00111712	0
rs12918041	16	8544516	5	3	2	89511	0.00558559	0.00335136	0.00223424
rs12918151	16	9806375	7	6	1	89509	0.00781983	0.00670271	0.00111712
rs12918181	16	23785404	0	0	0	89516	0	0	0
rs12918190	16	78265423	25	15	10	89491	0.027928	0.0167568	0.0111712
rs12918273	16	6266885	8	7	1	89508	0.00893695	0.00781983	0.00111712
rs12918282	16	59754392	1	1	0	89515	0.00111712	0.00111712	0
rs12918421	16	83165027	1	1	0	89515	0.00111712	0.00111712	0
rs12918570	16	58268436	0	0	0	89516	0	0	0
rs12918664	16	56900519	0	0	0	89516	0	0	0
rs12918754	16	84967089	3	2	1	89513	0.00335136	0.00223424	0.00111712
rs12918845	16	13277560	0	0	0	89516	0	0	0
rs12918945	16	52359470	2	0	2	89514	0.00223424	0	0.00223424
rs12918964	16	47732476	0	0	0	89516	0	0	0
rs12919019	16	26642191	1	0	1	89515	0.00111712	0	0.00111712
rs12919088	16	82724258	12	2	10	89504	0.0134054	0.00223424	0.0111712
rs12919130	16	20126974	2	1	1	89514	0.00223424	0.00111712	0.00111712
rs12919246	16	15626960	54	13	41	89462	0.0603244	0.0145225	0.0458019
rs12919297	16	85847488	2	1	1	89514	0.00223424	0.00111712	0.00111712
rs12919339	16	24704219	0	0	0	89516	0	0	0
rs12919406	16	59173577	0	0	0	89516	0	0	0
rs12919413	16	88141694	0	0	0	89516	0	0	0
rs12919419	16	84570843	13	12	1	89503	0.0145225	0.0134054	0.00111712
rs12919552	16	6966553	26	25	1	89490	0.0290451	0.027928	0.00111712
rs12919567	16	73563642	0	0	0	89516	0	0	0
rs12919587	16	4815602	2	0	2	89514	0.00223424	0	0.00223424
rs12919711	16	59725206	1	1	0	89515	0.00111712	0.00111712	0
rs12919875	16	50704541	0	0	0	89516	0	0	0
rs12919913	16	948777	6	4	2	89510	0.00670271	0.00446847	0.00223424
rs12919933	16	3137261	3	3	0	89513	0.00335136	0.00335136	0
rs12919935	16	86718757	0	0	0	89516	0	0	0
rs12919946	16	86966632	0	0	0	89516	0	0	0
rs12920108	16	25599995	0	0	0	89516	0	0	0
rs12920353	16	80405343	5	2	3	89511	0.00558559	0.00223424	0.00335136
rs12920374	16	8376556	5	3	2	89511	0.00558559	0.00335136	0.00223424
rs12920377	16	11781582	3	1	2	89513	0.00335136	0.00111712	0.00223424
rs12920403	16	19756059	0	0	0	89516	0	0	0
rs12920407	16	82867950	1	0	1	89515	0.00111712	0	0.00111712
rs12920418	16	13963608	1	0	1	89515	0.00111712	0	0.00111712
rs12920439	16	8315083	8	5	3	89508	0.00893695	0.00558559	0.00335136
rs12920499	16	52684072	0	0	0	89516	0	0	0
rs12920512	16	14322819	0	0	0	89516	0	0	0
rs12920521	16	4047700	1	1	0	89515	0.00111712	0.00111712	0
rs12920540	16	52625613	0	0	0	89516	0	0	0
rs12920607	16	73728620	1	1	0	89515	0.00111712	0.00111712	0
rs12920708	16	20407237	3	1	2	89513	0.00335136	0.00111712	0.00223424
rs12920750	16	16985817	28	3	25	89488	0.0312793	0.00335136	0.027928
rs12920762	16	5226917	3	1	2	89513	0.00335136	0.00111712	0.00223424
rs12920802	16	55314952	0	0	0	89516	0	0	0
rs12920828	16	56302243	0	0	0	89516	0	0	0
rs12920903	16	52002265	0	0	0	89516	0	0	0
rs12920924	16	24454502	0	0	0	89516	0	0	0
rs12920972	16	78870240	8	3	5	89508	0.00893695	0.00335136	0.00558559
rs12921056	16	79009371	8	6	2	89508	0.00893695	0.00670271	0.00223424
rs12921148	16	87020911	1	1	0	89515	0.00111712	0.00111712	0
rs12921171	16	88234173	0	0	0	89516	0	0	0
rs12921190	16	73413743	0	0	0	89516	0	0	0
rs12921297	16	80952392	7	6	1	89509	0.00781983	0.00670271	0.00111712
rs12921328	16	63330820	17	17	0	89499	0.018991	0.018991	0
rs12921356	16	15720450	57	14	43	89459	0.0636758	0.0156397	0.0480361
rs12921383	16	89859753	8	7	1	89508	0.00893695	0.00781983	0.00111712
rs12921449	16	13104184	3	0	3	89513	0.00335136	0	0.00335136
rs12921479	16	88929207	2	0	2	89514	0.00223424	0	0.00223424
rs12921739	16	54579967	0	0	0	89516	0	0	0
rs12921753	16	30018720	24	15	9	89492	0.0268108	0.0167568	0.0100541
rs12921780	16	81979125	6	1	5	89510	0.00670271	0.00111712	0.00558559
rs12921860	16	5486217	6	1	5	89510	0.00670271	0.00111712	0.00558559
rs12921890	16	86982485	0	0	0	89516	0	0	0
rs12921983	16	58867991	0	0	0	89516	0	0	0
rs12921987	16	11436696	6	2	4	89510	0.00670271	0.00223424	0.00446847
rs12922061	16	52635000	0	0	0	89516	0	0	0
rs12922093	16	6396948	9	5	4	89507	0.0100541	0.00558559	0.00446847
rs12922127	16	72958967	0	0	0	89516	0	0	0
rs12922189	16	77004779	25	21	4	89491	0.027928	0.0234595	0.00446847
rs12922210	16	55509628	0	0	0	89516	0	0	0
rs12922235	16	26617866	1	0	1	89515	0.00111712	0	0.00111712
rs12922302	16	89812283	3	1	2	89513	0.00335136	0.00111712	0.00223424
rs12922390	16	63384016	29	29	0	89487	0.0323964	0.0323964	0
rs12922394	16	82672327	14	1	13	89502	0.0156397	0.00111712	0.0145225
rs12922473	16	52944227	2	0	2	89514	0.00223424	0	0.00223424
rs12922544	16	14089420	1	0	1	89515	0.00111712	0	0.00111712
rs12922553	16	1760091	0	0	0	89516	0	0	0
rs12922569	16	83502990	2	1	1	89514	0.00223424	0.00111712	0.00111712
rs12922670	16	89234948	2	0	2	89514	0.00223424	0	0.00223424
rs12922698	16	50848973	0	0	0	89516	0	0	0
rs12922700	16	59040410	0	0	0	89516	0	0	0
rs12922713	16	7294493	5	5	0	89511	0.00558559	0.00558559	0
rs12922740	16	62364577	1	1	0	89515	0.00111712	0.00111712	0
rs12922830	16	71447270	1	1	0	89515	0.00111712	0.00111712	0
rs12922855	16	6184390	7	7	0	89509	0.00781983	0.00781983	0
rs12922858	16	88507406	2	1	1	89514	0.00223424	0.00111712	0.00111712
rs12923000	16	65060411	0	0	0	89516	0	0	0
rs12923021	16	86833245	0	0	0	89516	0	0	0
rs12923049	16	9068302	2	0	2	89514	0.00223424	0	0.00223424
rs12923106	16	84533145	7	7	0	89509	0.00781983	0.00781983	0
rs12923108	16	24333175	0	0	0	89516	0	0	0
rs12923285	16	76932256	23	21	2	89493	0.0256937	0.0234595	0.00223424
rs12923385	16	64000001	1	0	1	89515	0.00111712	0	0.00111712
rs12923427	16	17575065	23	3	20	89493	0.0256937	0.00335136	0.0223424
rs12923501	16	74634648	1	0	1	89515	0.00111712	0	0.00111712
rs12923511	16	86239081	3	3	0	89513	0.00335136	0.00335136	0
rs12923613	16	196497	5	3	2	89511	0.00558559	0.00335136	0.00223424
rs12923754	16	6871840	50	49	1	89466	0.0558559	0.0547388	0.00111712
rs12923794	16	78302399	44	36	8	89472	0.0491532	0.0402163	0.00893695
rs12923857	16	13401783	0	0	0	89516	0	0	0
rs12923941	16	8565722	5	3	2	89511	0.00558559	0.00335136	0.00223424
rs12923978	16	85946324	0	0	0	89516	0	0	0
rs12923991	16	78950001	6	4	2	89510	0.00670271	0.00446847	0.00223424
rs12924059	16	81709970	1	1	0	89515	0.00111712	0.00111712	0
rs12924116	16	47907350	0	0	0	89516	0	0	0
rs12924133	16	89638290	6	0	6	89510	0.00670271	0	0.00670271
rs12924196	16	73454641	0	0	0	89516	0	0	0
rs12924231	16	10691516	2	2	0	89514	0.00223424	0.00223424	0
rs12924378	16	83277210	5	4	1	89511	0.00558559	0.00446847	0.00111712
rs12924551	16	20966273	12	12	0	89504	0.0134054	0.0134054	0
rs12924567	16	26539214	1	0	1	89515	0.00111712	0	0.00111712
rs12924634	16	51889746	0	0	0	89516	0	0	0
rs12924670	16	81433070	4	3	1	89512	0.00446847	0.00335136	0.00111712
rs12924729	16	11187783	1	0	1	89515	0.00111712	0	0.00111712
rs12924818	16	78966197	9	7	2	89507	0.0100541	0.00781983	0.00223424
rs12924885	16	12630422	19	11	8	89497	0.0212253	0.0122883	0.00893695
rs12924990	16	3661815	0	0	0	89516	0	0	0
rs12924995	16	9028645	1	0	1	89515	0.00111712	0	0.00111712
rs12925157	16	86734765	0	0	0	89516	0	0	0
rs12925158	16	10974305	0	0	0	89516	0	0	0
rs12925432	16	78692697	10	5	5	89506	0.0111712	0.00558559	0.00558559
rs12925716	16	84955808	3	2	1	89513	0.00335136	0.00223424	0.00111712
rs12925758	16	84721401	0	0	0	89516	0	0	0
rs12925789	16	73719349	1	1	0	89515	0.00111712	0.00111712	0
rs12925831	16	73932217	0	0	0	89516	0	0	0
rs12925874	16	81236973	15	9	6	89501	0.0167568	0.0100541	0.00670271
rs12925917	16	5546687	5	1	4	89511	0.00558559	0.00111712	0.00446847
rs12925933	16	90141355	1	0	1	89515	0.00111712	0	0.00111712
rs12926060	16	55773120	0	0	0	89516	0	0	0
rs12926161	16	9628653	3	2	1	89513	0.00335136	0.00223424	0.00111712
rs12926314	16	3388110	0	0	0	89516	0	0	0
rs12926331	16	83737672	5	2	3	89511	0.00558559	0.00223424	0.00335136
rs12926372	16	1178969	5	2	3	89511	0.00558559	0.00223424	0.00335136
rs12926817	16	82701179	13	2	11	89503	0.0145225	0.00223424	0.0122883
rs12927005	16	74845093	1	0	1	89515	0.00111712	0	0.00111712
rs12927056	16	11291513	0	0	0	89516	0	0	0
rs12927072	16	27075427	1	0	1	89515	0.00111712	0	0.00111712
rs12927168	16	69840656	0	0	0	89516	0	0	0
rs12927214	16	57957216	0	0	0	89516	0	0	0
rs12927285	16	23589483	0	0	0	89516	0	0	0
rs12927290	16	85341713	0	0	0	89516	0	0	0
rs12927295	16	5246014	3	1	2	89513	0.00335136	0.00111712	0.00223424
rs12927445	16	71440719	1	1	0	89515	0.00111712	0.00111712	0
rs12927467	16	77814179	12	8	4	89504	0.0134054	0.00893695	0.00446847
rs12927552	16	59458981	0	0	0	89516	0	0	0
rs12927608	16	72979403	0	0	0	89516	0	0	0
rs12927636	16	73752878	1	1	0	89515	0.00111712	0.00111712	0
rs12927658	16	6701566	7	5	2	89509	0.00781983	0.00558559	0.00223424
rs12927663	16	27054161	1	0	1	89515	0.00111712	0	0.00111712
rs12927837	16	7413393	0	0	0	89516	0	0	0
rs12927980	16	16090651	109	14	95	89407	0.121766	0.0156397	0.106126
rs12927982	16	24284686	0	0	0	89516	0	0	0
rs12928035	16	55260388	0	0	0	89516	0	0	0
rs12928070	16	6179457	8	7	1	89508	0.00893695	0.00781983	0.00111712
rs12928161	16	6233690	8	7	1	89508	0.00893695	0.00781983	0.00111712
rs12928290	16	10368185	22	1	21	89494	0.0245766	0.00111712	0.0234595
rs12928296	16	23757397	0	0	0	89516	0	0	0
rs12928512	16	6200328	7	7	0	89509	0.00781983	0.00781983	0
rs12928583	16	84961276	3	2	1	89513	0.00335136	0.00223424	0.00111712
rs12928598	16	56735782	2	0	2	89514	0.00223424	0	0.00223424
rs12928638	16	81049800	1	1	0	89515	0.00111712	0.00111712	0
rs12928642	16	5425746	4	0	4	89512	0.00446847	0	0.00446847
rs12928665	16	10971474	0	0	0	89516	0	0	0
rs12928678	16	82922580	3	3	0	89513	0.00335136	0.00335136	0
rs12928782	16	82840985	13	5	8	89503	0.0145225	0.00558559	0.00893695
rs12928785	16	80915229	27	25	2	89489	0.0301622	0.027928	0.00223424
rs12928788	16	84394638	10	9	1	89506	0.0111712	0.0100541	0.00111712
rs12928806	16	56050321	0	0	0	89516	0	0	0
rs12928822	16	11403893	0	0	0	89516	0	0	0
rs12928867	16	6098295	10	9	1	89506	0.0111712	0.0100541	0.00111712
rs12928871	16	49082930	0	0	0	89516	0	0	0
rs12928874	16	84835110	1	1	0	89515	0.00111712	0.00111712	0
rs12928919	16	86149889	0	0	0	89516	0	0	0
rs12928936	16	54754054	1	0	1	89515	0.00111712	0	0.00111712
rs12929017	16	84849068	1	1	0	89515	0.00111712	0.00111712	0
rs12929095	16	62218299	1	1	0	89515	0.00111712	0.00111712	0
rs12929103	16	19396657	0	0	0	89516	0	0	0
rs12929182	16	26867678	1	0	1	89515	0.00111712	0	0.00111712
rs12929283	16	5078857	3	2	1	89513	0.00335136	0.00223424	0.00111712
rs12929378	16	83986252	21	21	0	89495	0.0234595	0.0234595	0
rs12929500	16	10692832	2	2	0	89514	0.00223424	0.00223424	0
rs12929574	16	86888863	0	0	0	89516	0	0	0
rs12929610	16	16291627	46	11	35	89470	0.0513875	0.0122883	0.0390992
rs12929721	16	83472854	1	1	0	89515	0.00111712	0.00111712	0
rs12929735	16	83595359	10	7	3	89506	0.0111712	0.00781983	0.00335136
rs12929874	16	49202573	0	0	0	89516	0	0	0
rs12929880	16	84600595	11	11	0	89505	0.0122883	0.0122883	0
rs12929911	16	82413295	17	7	10	89499	0.018991	0.00781983	0.0111712
rs12929969	16	81442702	4	3	1	89512	0.00446847	0.00335136	0.00111712
rs12929970	16	34803389	9	3	6	89507	0.0100541	0.00335136	0.00670271
rs12930011	16	26683251	1	0	1	89515	0.00111712	0	0.00111712
rs12930081	16	1037916	2	0	2	89514	0.00223424	0	0.00223424
rs12930096	16	11670758	1	0	1	89515	0.00111712	0	0.00111712
rs12930149	16	76188497	64	61	3	89452	0.0714956	0.0681442	0.00335136
rs12930151	16	56373308	0	0	0	89516	0	0	0
rs12930159	16	54349257	0	0	0	89516	0	0	0
rs12930190	16	5359353	2	0	2	89514	0.00223424	0	0.00223424
rs12930250	16	5623455	6	1	5	89510	0.00670271	0.00111712	0.00558559
rs12930284	16	87945456	4	2	2	89512	0.00446847	0.00223424	0.00223424
rs12930291	16	73466745	0	0	0	89516	0	0	0
rs12930293	16	8496035	5	3	2	89511	0.00558559	0.00335136	0.00223424
rs12930439	16	84058641	7	6	1	89509	0.00781983	0.00670271	0.00111712
rs12930615	16	12678876	13	13	0	89503	0.0145225	0.0145225	0
rs12930800	16	81461322	2	1	1	89514	0.00223424	0.00111712	0.00111712
rs12930806	16	89203073	2	0	2	89514	0.00223424	0	0.00223424
rs12930863	16	363384	1	0	1	89515	0.00111712	0	0.00111712
rs12930954	16	79495758	3	3	0	89513	0.00335136	0.00335136	0
rs12931030	16	66091892	0	0	0	89516	0	0	0
rs12931057	16	84481889	8	7	1	89508	0.00893695	0.00781983	0.00111712
rs12931123	16	87469883	0	0	0	89516	0	0	0
rs12931204	16	65139396	0	0	0	89516	0	0	0
rs12931267	16	89818732	3	1	2	89513	0.00335136	0.00111712	0.00223424
rs12931279	16	83613261	10	7	3	89506	0.0111712	0.00781983	0.00335136
rs12931589	16	28979297	9	2	7	89507	0.0100541	0.00223424	0.00781983
rs12931763	16	9189524	3	0	3	89513	0.00335136	0	0.00335136
rs12931800	16	86789213	0	0	0	89516	0	0	0
rs12931813	16	64412126	7	2	5	89509	0.00781983	0.00223424	0.00558559
rs12931859	16	54039486	3	1	2	89513	0.00335136	0.00111712	0.00223424
rs12931892	16	82482518	20	7	13	89496	0.0223424	0.00781983	0.0145225
rs12932003	16	81326238	9	4	5	89507	0.0100541	0.00446847	0.00558559
rs12932031	16	52298333	0	0	0	89516	0	0	0
rs12932187	16	10971880	0	0	0	89516	0	0	0
rs12932271	16	87574280	0	0	0	89516	0	0	0
rs12932312	16	76562779	4	1	3	89512	0.00446847	0.00111712	0.00335136
rs12932319	16	81401448	4	3	1	89512	0.00446847	0.00335136	0.00111712
rs12932419	16	81763306	1	1	0	89515	0.00111712	0.00111712	0
rs12932588	16	88921493	2	0	2	89514	0.00223424	0	0.00223424
rs12932598	16	9844844	1	0	1	89515	0.00111712	0	0.00111712
rs12932714	16	81762739	1	1	0	89515	0.00111712	0.00111712	0
rs12932782	16	11543870	7	4	3	89509	0.00781983	0.00446847	0.00335136
rs12932794	16	76283043	3	0	3	89513	0.00335136	0	0.00335136
rs12932839	16	54374448	0	0	0	89516	0	0	0
rs12932861	16	81983607	6	1	5	89510	0.00670271	0.00111712	0.00558559
rs12932880	16	78195893	17	7	10	89499	0.018991	0.00781983	0.0111712
rs12932948	16	11544673	7	4	3	89509	0.00781983	0.00446847	0.00335136
rs12932971	16	55948340	0	0	0	89516	0	0	0
rs12932980	16	83718063	5	2	3	89511	0.00558559	0.00223424	0.00335136
rs12933056	16	57741346	0	0	0	89516	0	0	0
rs12933084	16	84360533	10	8	2	89506	0.0111712	0.00893695	0.00223424
rs12933194	16	84360463	10	8	2	89506	0.0111712	0.00893695	0.00223424
rs12933209	16	58937209	0	0	0	89516	0	0	0
rs12933233	16	87111630	1	1	0	89515	0.00111712	0.00111712	0
rs12933316	16	11699720	2	1	1	89514	0.00223424	0.00111712	0.00111712
rs12933347	16	82166851	27	23	4	89489	0.0301622	0.0256937	0.00446847
rs12933371	16	8256357	10	6	4	89506	0.0111712	0.00670271	0.00446847
rs12933411	16	17826882	25	3	22	89491	0.027928	0.00335136	0.0245766
rs12933414	16	9493967	4	3	1	89512	0.00446847	0.00335136	0.00111712
rs12933505	16	88712767	1	1	0	89515	0.00111712	0.00111712	0
rs12933525	16	56735443	2	0	2	89514	0.00223424	0	0.00223424
rs12933657	16	88728513	5	2	3	89511	0.00558559	0.00223424	0.00335136
rs12933690	16	5758532	3	1	2	89513	0.00335136	0.00111712	0.00223424
rs12933693	16	78398553	26	18	8	89490	0.0290451	0.0201081	0.00893695
rs12933808	16	76532583	4	1	3	89512	0.00446847	0.00111712	0.00335136
rs12933817	16	12683769	14	14	0	89502	0.0156397	0.0156397	0
rs12933847	16	77964270	6	2	4	89510	0.00670271	0.00223424	0.00446847
rs12933918	16	81154448	4	3	1	89512	0.00446847	0.00335136	0.00111712
rs12933996	16	53976662	9	4	5	89507	0.0100541	0.00446847	0.00558559
rs12934114	16	54998032	0	0	0	89516	0	0	0
rs12934135	16	82820866	11	0	11	89505	0.0122883	0	0.0122883
rs12934152	16	27414339	0	0	0	89516	0	0	0
rs12934274	16	6960610	26	25	1	89490	0.0290451	0.027928	0.00111712
rs12934429	16	6175293	7	6	1	89509	0.00781983	0.00670271	0.00111712
rs12934455	16	20357281	3	1	2	89513	0.00335136	0.00111712	0.00223424
rs12934500	16	81369811	4	3	1	89512	0.00446847	0.00335136	0.00111712
rs12934525	16	16859425	21	3	18	89495	0.0234595	0.00335136	0.0201081
rs12934547	16	21079054	2	2	0	89514	0.00223424	0.00223424	0
rs12934624	16	84697148	1	1	0	89515	0.00111712	0.00111712	0
rs12934692	16	16100513	116	14	102	89400	0.129586	0.0156397	0.113946
rs12934756	16	6807461	64	63	1	89452	0.0714956	0.0703785	0.00111712
rs12934762	16	6837553	86	85	1	89430	0.0960722	0.0949551	0.00111712
rs12934818	16	20079578	1	1	0	89515	0.00111712	0.00111712	0
rs12935003	16	60330812	1	1	0	89515	0.00111712	0.00111712	0
rs12935089	16	16292128	44	11	33	89472	0.0491532	0.0122883	0.0368649
rs12935115	16	60270073	2	2	0	89514	0.00223424	0.00223424	0
rs12935162	16	49564694	0	0	0	89516	0	0	0
rs12935205	16	10413681	20	0	20	89496	0.0223424	0	0.0223424
rs12935297	16	24031478	0	0	0	89516	0	0	0
rs12935405	16	57334360	0	0	0	89516	0	0	0
rs12935434	16	59766962	0	0	0	89516	0	0	0
rs12935543	16	13656831	2	1	1	89514	0.00223424	0.00111712	0.00111712
rs12935562	16	19651251	7	0	7	89509	0.00781983	0	0.00781983
rs12935608	16	7786088	4	0	4	89512	0.00446847	0	0.00446847
rs12935652	16	75432974	3	1	2	89513	0.00335136	0.00111712	0.00223424
rs12935684	16	79214114	4	3	1	89512	0.00446847	0.00335136	0.00111712
rs12935766	16	74860935	1	0	1	89515	0.00111712	0	0.00111712
rs12935776	16	63887872	1	0	1	89515	0.00111712	0	0.00111712
rs12960	16	89620328	5	0	5	89511	0.00558559	0	0.00558559
rs1296720	16	3873642	0	0	0	89516	0	0	0
rs129963	16	3796147	0	0	0	89516	0	0	0
rs129969	16	3762587	0	0	0	89516	0	0	0
rs130017	16	3791393	0	0	0	89516	0	0	0
rs130034	16	3845263	0	0	0	89516	0	0	0
rs1303940	16	68473416	1	0	1	89515	0.00111712	0	0.00111712
rs1303941	16	68473397	1	0	1	89515	0.00111712	0	0.00111712
rs1304648	16	62025800	1	1	0	89515	0.00111712	0.00111712	0
rs1317406	16	86442236	0	0	0	89516	0	0	0
rs1318275	16	85051654	2	2	0	89514	0.00223424	0.00223424	0
rs13306653	16	23224416	0	0	0	89516	0	0	0
rs13306673	16	56900931	0	0	0	89516	0	0	0
rs13312726	16	67189974	0	0	0	89516	0	0	0
rs13329835	16	80650805	1	1	0	89515	0.00111712	0.00111712	0
rs13329908	16	73150369	1	0	1	89515	0.00111712	0	0.00111712
rs13329952	16	20366507	3	1	2	89513	0.00335136	0.00111712	0.00223424
rs13329965	16	26746283	1	0	1	89515	0.00111712	0	0.00111712
rs13330048	16	66412124	0	0	0	89516	0	0	0
rs13330087	16	60383998	1	1	0	89515	0.00111712	0.00111712	0
rs13330119	16	23630071	0	0	0	89516	0	0	0
rs13330121	16	66860993	0	0	0	89516	0	0	0
rs13330176	16	86019087	0	0	0	89516	0	0	0
rs13330229	16	86326661	0	0	0	89516	0	0	0
rs13330384	16	87701468	4	0	4	89512	0.00446847	0	0.00446847
rs13330399	16	12161649	2	0	2	89514	0.00223424	0	0.00223424
rs13330532	16	79864444	4	2	2	89512	0.00446847	0.00223424	0.00223424
rs13330947	16	87309947	0	0	0	89516	0	0	0
rs13331233	16	80696071	1	1	0	89515	0.00111712	0.00111712	0
rs13331256	16	88365657	0	0	0	89516	0	0	0
rs13331478	16	82952101	3	3	0	89513	0.00335136	0.00335136	0
rs13331483	16	55129810	0	0	0	89516	0	0	0
rs13331553	16	1990994	1	0	1	89515	0.00111712	0	0.00111712
rs13331584	16	24321437	0	0	0	89516	0	0	0
rs13331642	16	8479191	4	3	1	89512	0.00446847	0.00335136	0.00111712
rs13331646	16	27187669	1	0	1	89515	0.00111712	0	0.00111712
rs13331665	16	87051698	1	1	0	89515	0.00111712	0.00111712	0
rs13331733	16	29848417	22	14	8	89494	0.0245766	0.0156397	0.00893695
rs13331770	16	19702432	0	0	0	89516	0	0	0
rs13331829	16	87564364	0	0	0	89516	0	0	0
rs13331853	16	79015163	8	6	2	89508	0.00893695	0.00670271	0.00223424
rs13331995	16	89912063	10	2	8	89506	0.0111712	0.00223424	0.00893695
rs13332076	16	3914139	0	0	0	89516	0	0	0
rs13332091	16	15877074	84	14	70	89432	0.093838	0.0156397	0.0781983
rs13332127	16	83235224	2	2	0	89514	0.00223424	0.00223424	0
rs13332291	16	21042551	2	2	0	89514	0.00223424	0.00223424	0
rs13332316	16	9697817	3	2	1	89513	0.00335136	0.00223424	0.00111712
rs13332406	16	53489705	1	0	1	89515	0.00111712	0	0.00111712
rs13332492	16	81637389	1	1	0	89515	0.00111712	0.00111712	0
rs13332538	16	84533672	7	7	0	89509	0.00781983	0.00781983	0
rs13332704	16	84079818	7	7	0	89509	0.00781983	0.00781983	0
rs13332755	16	49047944	1	0	1	89515	0.00111712	0	0.00111712
rs13332786	16	47411203	1	1	0	89515	0.00111712	0.00111712	0
rs13333054	16	86011033	1	1	0	89515	0.00111712	0.00111712	0
rs13333062	16	50922786	0	0	0	89516	0	0	0
rs13333226	16	20365654	3	1	2	89513	0.00335136	0.00111712	0.00223424
rs13333251	16	86290512	7	7	0	89509	0.00781983	0.00781983	0
rs13333400	16	9705361	3	2	1	89513	0.00335136	0.00223424	0.00111712
rs13333521	16	19904082	0	0	0	89516	0	0	0
rs13333659	16	89038880	5	0	5	89511	0.00558559	0	0.00558559
rs13333693	16	23374096	0	0	0	89516	0	0	0
rs13333748	16	85467951	0	0	0	89516	0	0	0
rs13333858	16	52490111	0	0	0	89516	0	0	0
rs13333934	16	13598576	2	1	1	89514	0.00223424	0.00111712	0.00111712
rs13333952	16	8597082	6	3	3	89510	0.00670271	0.00335136	0.00335136
rs13334008	16	27025650	1	0	1	89515	0.00111712	0	0.00111712
rs13334061	16	59453286	0	0	0	89516	0	0	0
rs13334097	16	7877764	2	1	1	89514	0.00223424	0.00111712	0.00111712
rs13334256	16	14148480	0	0	0	89516	0	0	0
rs13334320	16	6449671	8	4	4	89508	0.00893695	0.00446847	0.00446847
rs13334339	16	8615618	5	3	2	89511	0.00558559	0.00335136	0.00223424
rs13334473	16	2121001	0	0	0	89516	0	0	0
rs13334507	16	6660833	7	3	4	89509	0.00781983	0.00335136	0.00446847
rs13334845	16	6332354	10	8	2	89506	0.0111712	0.00893695	0.00223424
rs13335080	16	3377490	0	0	0	89516	0	0	0
rs13335091	16	90013255	1	0	1	89515	0.00111712	0	0.00111712
rs13335101	16	49958102	1	0	1	89515	0.00111712	0	0.00111712
rs13335229	16	66786938	0	0	0	89516	0	0	0
rs13335336	16	10559263	4	4	0	89512	0.00446847	0.00446847	0
rs13335480	16	63066532	2	2	0	89514	0.00223424	0.00223424	0
rs13335486	16	49759613	0	0	0	89516	0	0	0
rs13335629	16	310380	3	0	3	89513	0.00335136	0	0.00335136
rs13335916	16	13663326	2	1	1	89514	0.00223424	0.00111712	0.00111712
rs13335962	16	9562002	3	2	1	89513	0.00335136	0.00223424	0.00111712
rs13335985	16	24429880	0	0	0	89516	0	0	0
rs13336225	16	4281943	1	1	0	89515	0.00111712	0.00111712	0
rs13336229	16	12608920	1	1	0	89515	0.00111712	0.00111712	0
rs13336364	16	8509214	5	3	2	89511	0.00558559	0.00335136	0.00223424
rs13336428	16	1532463	3	0	3	89513	0.00335136	0	0.00335136
rs13336492	16	20376375	2	1	1	89514	0.00223424	0.00111712	0.00111712
rs13336595	16	57996960	0	0	0	89516	0	0	0
rs13336673	16	8888578	2	0	2	89514	0.00223424	0	0.00223424
rs13336791	16	79372401	5	3	2	89511	0.00558559	0.00335136	0.00223424
rs13336801	16	22870708	1	0	1	89515	0.00111712	0	0.00111712
rs13336802	16	84412028	11	9	2	89505	0.0122883	0.0100541	0.00223424
rs13336936	16	56722572	2	0	2	89514	0.00223424	0	0.00223424
rs13337079	16	78652537	11	6	5	89505	0.0122883	0.00670271	0.00558559
rs13337115	16	54397513	0	0	0	89516	0	0	0
rs13337189	16	86477163	0	0	0	89516	0	0	0
rs13337194	16	78346675	42	36	6	89474	0.046919	0.0402163	0.00670271
rs13337196	16	8587708	6	3	3	89510	0.00670271	0.00335136	0.00335136
rs13337463	16	85988022	0	0	0	89516	0	0	0
rs13337556	16	15546213	59	13	46	89457	0.06591	0.0145225	0.0513875
rs13337678	16	56379937	0	0	0	89516	0	0	0
rs13337680	16	9325775	2	1	1	89514	0.00223424	0.00111712	0.00111712
rs13337791	16	86237855	3	3	0	89513	0.00335136	0.00335136	0
rs13337813	16	24485782	0	0	0	89516	0	0	0
rs13337849	16	6116516	11	10	1	89505	0.0122883	0.0111712	0.00111712
rs13337954	16	85375825	0	0	0	89516	0	0	0
rs13338047	16	84537616	13	13	0	89503	0.0145225	0.0145225	0
rs13338245	16	6015697	1	1	0	89515	0.00111712	0.00111712	0
rs13338250	16	12443027	1	1	0	89515	0.00111712	0.00111712	0
rs13338423	16	88464512	1	1	0	89515	0.00111712	0.00111712	0
rs13338530	16	27029819	1	0	1	89515	0.00111712	0	0.00111712
rs13338569	16	64197044	2	1	1	89514	0.00223424	0.00111712	0.00111712
rs13338718	16	26173425	1	0	1	89515	0.00111712	0	0.00111712
rs13338835	16	28325940	0	0	0	89516	0	0	0
rs13338932	16	4878889	1	0	1	89515	0.00111712	0	0.00111712
rs13338947	16	7239589	15	15	0	89501	0.0167568	0.0167568	0
rs13338993	16	67515312	0	0	0	89516	0	0	0
rs13339009	16	79903421	5	2	3	89511	0.00558559	0.00223424	0.00335136
rs13339136	16	17739992	28	7	21	89488	0.0312793	0.00781983	0.0234595
rs13339160	16	24917697	0	0	0	89516	0	0	0
rs13339202	16	5786389	1	0	1	89515	0.00111712	0	0.00111712
rs13339318	16	73604279	1	1	0	89515	0.00111712	0.00111712	0
rs13339357	16	47436017	1	1	0	89515	0.00111712	0.00111712	0
rs13339388	16	8830468	8	1	7	89508	0.00893695	0.00111712	0.00781983
rs13339479	16	17178298	22	3	19	89494	0.0245766	0.00335136	0.0212253
rs13339499	16	80252504	9	5	4	89507	0.0100541	0.00558559	0.00446847
rs13339521	16	52415926	0	0	0	89516	0	0	0
rs13339618	16	85580716	0	0	0	89516	0	0	0
rs13339629	16	74466960	4	0	4	89512	0.00446847	0	0.00446847
rs13339636	16	298588	2	0	2	89514	0.00223424	0	0.00223424
rs13380426	16	62054392	1	1	0	89515	0.00111712	0.00111712	0
rs13380603	16	76881625	24	21	3	89492	0.0268108	0.0234595	0.00335136
rs13380763	16	54678305	1	0	1	89515	0.00111712	0	0.00111712
rs13380789	16	25506181	0	0	0	89516	0	0	0
rs1344476	16	8773196	10	3	7	89506	0.0111712	0.00335136	0.00781983
rs1344489	16	52172140	1	0	1	89515	0.00111712	0	0.00111712
rs1344502	16	54000792	6	1	5	89510	0.00670271	0.00111712	0.00558559
rs1344514	16	10830753	1	1	0	89515	0.00111712	0.00111712	0
rs1344533	16	11734317	3	1	2	89513	0.00335136	0.00111712	0.00223424
rs1345342	16	52945644	2	0	2	89514	0.00223424	0	0.00223424
rs1345467	16	51482321	1	0	1	89515	0.00111712	0	0.00111712
rs1345850	16	83796216	8	2	6	89508	0.00893695	0.00223424	0.00670271
rs1345887	16	6065482	6	5	1	89510	0.00670271	0.00558559	0.00111712
rs1345899	16	26224299	11	0	11	89505	0.0122883	0	0.0122883
rs1346491	16	12801426	3	3	0	89513	0.00335136	0.00335136	0
rs1347645	16	64406763	7	2	5	89509	0.00781983	0.00223424	0.00558559
rs1350795	16	64005527	1	0	1	89515	0.00111712	0	0.00111712
rs13521	16	84599970	11	11	0	89505	0.0122883	0.0122883	0
rs1352191	16	55104086	0	0	0	89516	0	0	0
rs1358489	16	5409673	5	0	5	89511	0.00558559	0	0.00558559
rs1362315	16	6270479	10	9	1	89506	0.0111712	0.0100541	0.00111712
rs1362319	16	9870086	1	0	1	89515	0.00111712	0	0.00111712
rs1362327	16	9797639	7	6	1	89509	0.00781983	0.00670271	0.00111712
rs1362572	16	53587920	1	0	1	89515	0.00111712	0	0.00111712
rs1362756	16	51458290	1	0	1	89515	0.00111712	0	0.00111712
rs1363766	16	26579370	2	1	1	89514	0.00223424	0.00111712	0.00111712
rs1364063	16	69588572	0	0	0	89516	0	0	0
rs1364114	16	83694312	5	2	3	89511	0.00558559	0.00223424	0.00335136
rs1364168	16	63573490	93	92	1	89423	0.103892	0.102775	0.00111712
rs1364207	16	59411607	0	0	0	89516	0	0	0
rs1364232	16	62571383	1	1	0	89515	0.00111712	0.00111712	0
rs1364277	16	6065574	6	5	1	89510	0.00670271	0.00558559	0.00111712
rs1364322	16	60803316	0	0	0	89516	0	0	0
rs1364330	16	26359083	6	0	6	89510	0.00670271	0	0.00670271
rs1366524	16	9492707	4	3	1	89512	0.00446847	0.00335136	0.00111712
rs1366526	16	9400682	1	0	1	89515	0.00111712	0	0.00111712
rs1366660	16	77940068	6	2	4	89510	0.00670271	0.00223424	0.00446847
rs1369926	16	63276158	18	18	0	89498	0.0201081	0.0201081	0
rs1370247	16	64413289	7	2	5	89509	0.00781983	0.00223424	0.00558559
rs1370265	16	66295323	0	0	0	89516	0	0	0
rs1376657	16	8198871	7	3	4	89509	0.00781983	0.00335136	0.00446847
rs1376741	16	63760712	1	0	1	89515	0.00111712	0	0.00111712
rs137852711	16	23383157	0	0	0	89516	0	0	0
rs137852885	16	1411955	9	0	9	89507	0.0100541	0	0.0100541
rs137853977	16	2107157	0	0	0	89516	0	0	0
rs137853982	16	2104307	0	0	0	89516	0	0	0
rs137853995	16	2124255	1	0	1	89515	0.00111712	0	0.00111712
rs137854071	16	2121908	1	0	1	89515	0.00111712	0	0.00111712
rs137854123	16	2106732	0	0	0	89516	0	0	0
rs137854155	16	2126095	1	0	1	89515	0.00111712	0	0.00111712
rs137854175	16	2135002	5	3	2	89511	0.00558559	0.00335136	0.00223424
rs137854215	16	2098636	0	0	0	89516	0	0	0
rs137854249	16	2136817	3	3	0	89513	0.00335136	0.00335136	0
rs137854250	16	2122986	1	0	1	89515	0.00111712	0	0.00111712
rs137854261	16	2136794	3	3	0	89513	0.00335136	0.00335136	0
rs137854298	16	2111981	0	0	0	89516	0	0	0
rs137854314	16	2130165	6	2	4	89510	0.00670271	0.00223424	0.00446847
rs137854317	16	2138325	3	3	0	89513	0.00335136	0.00335136	0
rs137854353	16	2131703	11	2	9	89505	0.0122883	0.00223424	0.0100541
rs137854359	16	2105489	0	0	0	89516	0	0	0
rs137854368	16	2134336	12	3	9	89504	0.0134054	0.00335136	0.0100541
rs137854410	16	2129044	1	0	1	89515	0.00111712	0	0.00111712
rs137854421	16	2130325	7	2	5	89509	0.00781983	0.00223424	0.00558559
rs137854429	16	66565297	0	0	0	89516	0	0	0
rs137854431	16	66565335	0	0	0	89516	0	0	0
rs137867582	16	72146374	0	0	0	89516	0	0	0
rs137924161	16	2374467	0	0	0	89516	0	0	0
rs137927658	16	88901662	5	3	2	89511	0.00558559	0.00335136	0.00223424
rs137935662	16	17228516	19	3	16	89497	0.0212253	0.00335136	0.0178739
rs1379652	16	17396598	25	3	22	89491	0.027928	0.00335136	0.0245766
rs137982921	16	53698869	2	0	2	89514	0.00223424	0	0.00223424
rs138019085	16	2347498	0	0	0	89516	0	0	0
rs138130794	16	56496027	1	0	1	89515	0.00111712	0	0.00111712
rs1381497	16	82728685	12	2	10	89504	0.0134054	0.00223424	0.0111712
rs138181231	16	85690940	1	0	1	89515	0.00111712	0	0.00111712
rs138185349	16	7335107	1	1	0	89515	0.00111712	0.00111712	0
rs138199982	16	67320372	0	0	0	89516	0	0	0
rs1382478	16	7151333	14	14	0	89502	0.0156397	0.0156397	0
rs138304751	16	71603836	1	1	0	89515	0.00111712	0.00111712	0
rs1383363	16	73733288	1	1	0	89515	0.00111712	0.00111712	0
rs138409264	16	4847824	1	0	1	89515	0.00111712	0	0.00111712
rs138439950	16	66575840	0	0	0	89516	0	0	0
rs138457907	16	79456194	5	3	2	89511	0.00558559	0.00335136	0.00223424
rs1384996	16	80414331	5	2	3	89511	0.00558559	0.00223424	0.00335136
rs138599553	16	24920259	0	0	0	89516	0	0	0
rs138615105	16	3712123	39	39	0	89477	0.0435676	0.0435676	0
rs1386264	16	55138716	0	0	0	89516	0	0	0
rs138628476	16	4833938	2	0	2	89514	0.00223424	0	0.00223424
rs138632121	16	3076141	1	0	1	89515	0.00111712	0	0.00111712
rs138647246	16	69370415	1	0	1	89515	0.00111712	0	0.00111712
rs138661785	16	49671592	0	0	0	89516	0	0	0
rs138680796	16	89211719	2	0	2	89514	0.00223424	0	0.00223424
rs138682701	16	20352636	2	1	1	89514	0.00223424	0.00111712	0.00111712
rs138696555	16	57503134	0	0	0	89516	0	0	0
rs138753702	16	20975325	11	11	0	89505	0.0122883	0.0122883	0
rs138777129	16	24895411	0	0	0	89516	0	0	0
rs138789658	16	23649446	0	0	0	89516	0	0	0
rs138801764	16	88945860	3	0	3	89513	0.00335136	0	0.00335136
rs138891953	16	51833816	0	0	0	89516	0	0	0
rs138942424	16	1398122	22	0	22	89494	0.0245766	0	0.0245766
rs1389504	16	17934305	29	8	21	89487	0.0323964	0.00893695	0.0234595
rs138951168	16	84050201	6	6	0	89510	0.00670271	0.00670271	0
rs138984302	16	14676128	2	0	2	89514	0.00223424	0	0.00223424
rs139011711	16	29891239	29	15	14	89487	0.0323964	0.0167568	0.0156397
rs139054159	16	54016869	7	1	6	89509	0.00781983	0.00111712	0.00670271
rs1390762	16	50895174	0	0	0	89516	0	0	0
rs139087912	16	71686904	0	0	0	89516	0	0	0
rs1391103	16	84943219	3	2	1	89513	0.00335136	0.00223424	0.00111712
rs1391408	16	76026681	10	7	3	89506	0.0111712	0.00781983	0.00335136
rs1391735	16	51599972	1	0	1	89515	0.00111712	0	0.00111712
rs139235751	16	89842176	2	1	1	89514	0.00223424	0.00111712	0.00111712
rs1392492	16	59779094	0	0	0	89516	0	0	0
rs139309757	16	2090008	0	0	0	89516	0	0	0
rs139312246	16	21991888	21	20	1	89495	0.0234595	0.0223424	0.00111712
rs139329616	16	56918023	0	0	0	89516	0	0	0
rs139338093	16	84778766	0	0	0	89516	0	0	0
rs139383341	16	47682466	1	1	0	89515	0.00111712	0.00111712	0
rs139408599	16	76509912	4	1	3	89512	0.00446847	0.00111712	0.00335136
rs139431507	16	30018529	24	15	9	89492	0.0268108	0.0167568	0.0100541
rs139448379	16	3306551	0	0	0	89516	0	0	0
rs1394568	16	78950741	6	4	2	89510	0.00670271	0.00446847	0.00223424
rs1394571	16	78951389	6	4	2	89510	0.00670271	0.00446847	0.00223424
rs1394678	16	20491058	2	1	1	89514	0.00223424	0.00111712	0.00111712
rs139487660	16	85100714	1	1	0	89515	0.00111712	0.00111712	0
rs139500568	16	68156591	0	0	0	89516	0	0	0
rs139511750	16	71682908	0	0	0	89516	0	0	0
rs139523057	16	83994201	22	22	0	89494	0.0245766	0.0245766	0
rs139526942	16	5078125	3	2	1	89513	0.00335136	0.00223424	0.00111712
rs139530177	16	72831834	0	0	0	89516	0	0	0
rs139555085	16	23647467	0	0	0	89516	0	0	0
rs139583704	16	28549357	1	0	1	89515	0.00111712	0	0.00111712
rs139607138	16	20352615	2	1	1	89514	0.00223424	0.00111712	0.00111712
rs139609202	16	20990671	11	11	0	89505	0.0122883	0.0122883	0
rs139695699	16	2369821	0	0	0	89516	0	0	0
rs139712746	16	29896915	30	15	15	89486	0.0335136	0.0167568	0.0167568
rs1397146	16	56145516	0	0	0	89516	0	0	0
rs139743343	16	84189232	2	1	1	89514	0.00223424	0.00111712	0.00111712
rs1397590	16	49160042	0	0	0	89516	0	0	0
rs139813458	16	71692602	0	0	0	89516	0	0	0
rs139945733	16	56548584	1	0	1	89515	0.00111712	0	0.00111712
rs139974543	16	53653005	1	0	1	89515	0.00111712	0	0.00111712
rs139990937	16	15257265	36	9	27	89480	0.0402163	0.0100541	0.0301622
rs140000814	16	61687916	0	0	0	89516	0	0	0
rs140012781	16	56920278	0	0	0	89516	0	0	0
rs140063049	16	20043388	0	0	0	89516	0	0	0
rs140148514	16	31505044	0	0	0	89516	0	0	0
rs140156403	16	84066976	7	6	1	89509	0.00781983	0.00670271	0.00111712
rs140192228	16	1995499	1	0	1	89515	0.00111712	0	0.00111712
rs140269853	16	66434776	0	0	0	89516	0	0	0
rs140293355	16	71703209	0	0	0	89516	0	0	0
rs1403133	16	26812422	5	0	5	89511	0.00558559	0	0.00558559
rs140327311	16	84215011	1	0	1	89515	0.00111712	0	0.00111712
rs140386513	16	84183898	2	1	1	89514	0.00223424	0.00111712	0.00111712
rs140461033	16	66971964	0	0	0	89516	0	0	0
rs140516491	16	21133339	5	5	0	89511	0.00558559	0.00558559	0
rs140544340	16	4386960	0	0	0	89516	0	0	0
rs140555584	16	61293226	1	1	0	89515	0.00111712	0.00111712	0
rs140591268	16	51174535	0	0	0	89516	0	0	0
rs140700251	16	88871951	19	14	5	89497	0.0212253	0.0156397	0.00558559
rs140703596	16	21060982	2	2	0	89514	0.00223424	0.00223424	0
rs140706452	16	66958749	0	0	0	89516	0	0	0
rs140761899	16	775878	104	95	9	89412	0.11618	0.106126	0.0100541
rs140778061	16	21071666	2	2	0	89514	0.00223424	0.00223424	0
rs140779001	16	21270104	6	5	1	89510	0.00670271	0.00558559	0.00111712
rs140817689	16	78198138	17	7	10	89499	0.018991	0.00781983	0.0111712
rs140861723	16	1552064	4	1	3	89512	0.00446847	0.00111712	0.00335136
rs140896175	16	53498223	1	0	1	89515	0.00111712	0	0.00111712
rs140899100	16	1859351	1	1	0	89515	0.00111712	0.00111712	0
rs140920304	16	70534933	0	0	0	89516	0	0	0
rs140944847	16	28909579	4	1	3	89512	0.00446847	0.00111712	0.00335136
rs140968171	16	21156640	5	4	1	89511	0.00558559	0.00446847	0.00111712
rs140969211	16	4833669	2	0	2	89514	0.00223424	0	0.00223424
rs140986055	16	89169073	3	0	3	89513	0.00335136	0	0.00335136
rs141056839	16	1869944	1	1	0	89515	0.00111712	0.00111712	0
rs141079587	16	17252698	19	3	16	89497	0.0212253	0.00335136	0.0178739
rs141090143	16	89220556	2	0	2	89514	0.00223424	0	0.00223424
rs141109408	16	48173117	0	0	0	89516	0	0	0
rs141141442	16	773003	138	129	9	89378	0.154162	0.144108	0.0100541
rs141249194	16	88967984	3	0	3	89513	0.00335136	0	0.00335136
rs141323522	16	30017620	24	15	9	89492	0.0268108	0.0167568	0.0100541
rs141361080	16	78149000	11	4	7	89505	0.0122883	0.00446847	0.00781983
rs141379798	16	47630365	2	2	0	89514	0.00223424	0.00223424	0
rs141458792	16	71059668	0	0	0	89516	0	0	0
rs141460735	16	1840903	1	0	1	89515	0.00111712	0	0.00111712
rs141466191	16	48209178	0	0	0	89516	0	0	0
rs141474099	16	16675862	17	3	14	89499	0.018991	0.00335136	0.0156397
rs141632606	16	27373773	0	0	0	89516	0	0	0
rs141659620	16	89598369	3	0	3	89513	0.00335136	0	0.00335136
rs1418265	16	6476291	4	1	3	89512	0.00446847	0.00111712	0.00335136
rs141840552	16	70304215	0	0	0	89516	0	0	0
rs141870610	16	68380118	0	0	0	89516	0	0	0
rs141921683	16	84653894	2	2	0	89514	0.00223424	0.00223424	0
rs141982003	16	3900803	0	0	0	89516	0	0	0
rs141984585	16	21049196	2	2	0	89514	0.00223424	0.00223424	0
rs1420040	16	9850397	1	0	1	89515	0.00111712	0	0.00111712
rs1420048	16	9789248	7	6	1	89509	0.00781983	0.00670271	0.00111712
rs142010233	16	55536723	0	0	0	89516	0	0	0
rs1420227	16	55465544	0	0	0	89516	0	0	0
rs142027562	16	88804726	6	1	5	89510	0.00670271	0.00111712	0.00558559
rs1420285	16	54473072	0	0	0	89516	0	0	0
rs1420289	16	54518972	0	0	0	89516	0	0	0
rs1420291	16	54547422	0	0	0	89516	0	0	0
rs1420306	16	53297395	1	0	1	89515	0.00111712	0	0.00111712
rs1420311	16	52951992	2	0	2	89514	0.00223424	0	0.00223424
rs1420316	16	53045141	0	0	0	89516	0	0	0
rs1420533	16	52563626	0	0	0	89516	0	0	0
rs1420544	16	52486069	0	0	0	89516	0	0	0
rs1420551	16	54744152	1	0	1	89515	0.00111712	0	0.00111712
rs1420585	16	48995896	1	0	1	89515	0.00111712	0	0.00111712
rs1420586	16	48996185	1	0	1	89515	0.00111712	0	0.00111712
rs1420695	16	48745768	0	0	0	89516	0	0	0
rs1420702	16	48834325	0	0	0	89516	0	0	0
rs1420722	16	48749535	0	0	0	89516	0	0	0
rs1420872	16	50807779	0	0	0	89516	0	0	0
rs142097791	16	354353	1	0	1	89515	0.00111712	0	0.00111712
rs1420982	16	51416422	0	0	0	89516	0	0	0
rs1421084	16	53757740	1	0	1	89515	0.00111712	0	0.00111712
rs1421085	16	53800954	2	1	1	89514	0.00223424	0.00111712	0.00111712
rs142136104	16	774734	134	125	9	89382	0.149694	0.13964	0.0100541
rs142136495	16	3726124	0	0	0	89516	0	0	0
rs142153290	16	2290069	0	0	0	89516	0	0	0
rs142169776	16	69368758	1	0	1	89515	0.00111712	0	0.00111712
rs142214904	16	70693626	1	0	1	89515	0.00111712	0	0.00111712
rs142257684	16	2115529	0	0	0	89516	0	0	0
rs1423078	16	26528436	1	0	1	89515	0.00111712	0	0.00111712
rs1423085	16	26560386	2	1	1	89514	0.00223424	0.00111712	0.00111712
rs142318540	16	3705881	39	39	0	89477	0.0435676	0.0435676	0
rs142345677	16	84209590	1	0	1	89515	0.00111712	0	0.00111712
rs14235	16	31121793	0	0	0	89516	0	0	0
rs1423624	16	24460867	0	0	0	89516	0	0	0
rs1423719	16	65906579	0	0	0	89516	0	0	0
rs1423732	16	73322959	0	0	0	89516	0	0	0
rs1423741	16	61317091	1	1	0	89515	0.00111712	0.00111712	0
rs1423754	16	64187707	2	1	1	89514	0.00223424	0.00111712	0.00111712
rs142376716	16	48130704	0	0	0	89516	0	0	0
rs1423780	16	65213406	0	0	0	89516	0	0	0
rs1423812	16	79512541	3	3	0	89513	0.00335136	0.00335136	0
rs1423815	16	79636816	6	3	3	89510	0.00670271	0.00335136	0.00335136
rs142381554	16	47694609	1	1	0	89515	0.00111712	0.00111712	0
rs1423818	16	79565165	4	3	1	89512	0.00446847	0.00335136	0.00111712
rs1423836	16	83716594	5	2	3	89511	0.00558559	0.00223424	0.00335136
rs1423877	16	75161305	2	0	2	89514	0.00223424	0	0.00223424
rs1423892	16	60751310	1	0	1	89515	0.00111712	0	0.00111712
rs142391556	16	67319264	0	0	0	89516	0	0	0
rs1423921	16	63531307	92	91	1	89424	0.102775	0.101658	0.00111712
rs1423987	16	64748241	0	0	0	89516	0	0	0
rs1424005	16	64833015	0	0	0	89516	0	0	0
rs1424009	16	73479561	0	0	0	89516	0	0	0
rs1424032	16	62967153	1	1	0	89515	0.00111712	0.00111712	0
rs1424052	16	82476144	20	7	13	89496	0.0223424	0.00781983	0.0145225
rs1424133	16	5988291	12	11	1	89504	0.0134054	0.0122883	0.00111712
rs1424171	16	83269714	4	3	1	89512	0.00446847	0.00335136	0.00111712
rs1424203	16	60798217	1	0	1	89515	0.00111712	0	0.00111712
rs1424233	16	79682751	6	3	3	89510	0.00670271	0.00335136	0.00335136
rs1424260	16	61040767	0	0	0	89516	0	0	0
rs142435782	16	67469874	0	0	0	89516	0	0	0
rs142486971	16	76523717	4	1	3	89512	0.00446847	0.00111712	0.00335136
rs142530290	16	69369096	1	0	1	89515	0.00111712	0	0.00111712
rs142533677	16	67319243	0	0	0	89516	0	0	0
rs142546324	16	15812194	45	14	31	89471	0.0502703	0.0156397	0.0346307
rs142649985	16	57789754	0	0	0	89516	0	0	0
rs14272	16	58147687	0	0	0	89516	0	0	0
rs142731757	16	67203533	0	0	0	89516	0	0	0
rs142747183	16	85100699	1	1	0	89515	0.00111712	0.00111712	0
rs142822590	16	68845646	0	0	0	89516	0	0	0
rs142835239	16	49671919	0	0	0	89516	0	0	0
rs142836436	16	56438915	0	0	0	89516	0	0	0
rs1428753	16	76404057	4	1	3	89512	0.00446847	0.00111712	0.00335136
rs1428810	16	9436278	1	0	1	89515	0.00111712	0	0.00111712
rs1428825	16	62774971	1	1	0	89515	0.00111712	0.00111712	0
rs1428848	16	77361538	6	1	5	89510	0.00670271	0.00111712	0.00558559
rs142897752	16	20994160	11	11	0	89505	0.0122883	0.0122883	0
rs142926867	16	48172226	0	0	0	89516	0	0	0
rs143019604	16	27473632	0	0	0	89516	0	0	0
rs143032070	16	3166467	3	3	0	89513	0.00335136	0.00335136	0
rs143058517	16	3706649	39	39	0	89477	0.0435676	0.0435676	0
rs14306	16	56510299	1	0	1	89515	0.00111712	0	0.00111712
rs143159780	16	17353333	22	3	19	89494	0.0245766	0.00335136	0.0212253
rs143187097	16	81388227	3	2	1	89513	0.00335136	0.00223424	0.00111712
rs143213955	16	20788868	1	1	0	89515	0.00111712	0.00111712	0
rs143238312	16	81323953	9	4	5	89507	0.0100541	0.00446847	0.00558559
rs1433156	16	82678369	15	1	14	89501	0.0167568	0.00111712	0.0156397
rs143330199	16	506449	2	0	2	89514	0.00223424	0	0.00223424
rs143345186	16	2004002	1	0	1	89515	0.00111712	0	0.00111712
rs143346912	16	48221319	0	0	0	89516	0	0	0
rs143371936	16	3707216	39	39	0	89477	0.0435676	0.0435676	0
rs143434186	16	30998266	0	0	0	89516	0	0	0
rs143440346	16	20998728	11	11	0	89505	0.0122883	0.0122883	0
rs143443640	16	21063184	2	2	0	89514	0.00223424	0.00223424	0
rs143488818	16	28549458	1	0	1	89515	0.00111712	0	0.00111712
rs143544112	16	2000865	1	0	1	89515	0.00111712	0	0.00111712
rs143548008	16	66424391	0	0	0	89516	0	0	0
rs143587648	16	57493591	0	0	0	89516	0	0	0
rs1436384	16	5913674	2	1	1	89514	0.00223424	0.00111712	0.00111712
rs143639857	16	23415100	0	0	0	89516	0	0	0
rs1436419	16	63978704	1	0	1	89515	0.00111712	0	0.00111712
rs143660108	16	268955	1	0	1	89515	0.00111712	0	0.00111712
rs1437163	16	64395652	7	2	5	89509	0.00781983	0.00223424	0.00558559
rs1437169	16	58986204	0	0	0	89516	0	0	0
rs1437188	16	59035144	0	0	0	89516	0	0	0
rs1437200	16	66371756	0	0	0	89516	0	0	0
rs1437202	16	66285507	0	0	0	89516	0	0	0
rs143849088	16	70954682	0	0	0	89516	0	0	0
rs143863631	16	53686789	2	0	2	89514	0.00223424	0	0.00223424
rs143901261	16	85695162	1	0	1	89515	0.00111712	0	0.00111712
rs143913118	16	46726438	1	0	1	89515	0.00111712	0	0.00111712
rs143979988	16	22128153	23	22	1	89493	0.0256937	0.0245766	0.00111712
rs143983247	16	30762587	0	0	0	89516	0	0	0
rs144018942	16	84188375	2	1	1	89514	0.00223424	0.00111712	0.00111712
rs144035770	16	88782153	6	1	5	89510	0.00670271	0.00111712	0.00558559
rs144037672	16	1867236	1	1	0	89515	0.00111712	0.00111712	0
rs144044199	16	133061	3	2	1	89513	0.00335136	0.00223424	0.00111712
rs144158751	16	74153659	7	3	4	89509	0.00781983	0.00335136	0.00446847
rs144159196	16	47675551	1	1	0	89515	0.00111712	0.00111712	0
rs144178895	16	28950029	4	1	3	89512	0.00446847	0.00111712	0.00335136
rs144211929	16	47545661	1	1	0	89515	0.00111712	0.00111712	0
rs144244239	16	15851757	65	14	51	89451	0.0726127	0.0156397	0.0569731
rs144251202	16	54213354	1	0	1	89515	0.00111712	0	0.00111712
rs144284315	16	49670955	0	0	0	89516	0	0	0
rs144315541	16	4191522	0	0	0	89516	0	0	0
rs144347531	16	66436591	0	0	0	89516	0	0	0
rs144369314	16	69170741	1	0	1	89515	0.00111712	0	0.00111712
rs144419486	16	66545906	0	0	0	89516	0	0	0
rs144486825	16	47536996	1	1	0	89515	0.00111712	0.00111712	0
rs144592458	16	29906774	30	15	15	89486	0.0335136	0.0167568	0.0167568
rs144680278	16	56545120	1	0	1	89515	0.00111712	0	0.00111712
rs144725655	16	71697889	0	0	0	89516	0	0	0
rs144747578	16	31121001	0	0	0	89516	0	0	0
rs144782810	16	51173381	0	0	0	89516	0	0	0
rs144787542	16	3714438	39	39	0	89477	0.0435676	0.0435676	0
rs144793025	16	55523727	0	0	0	89516	0	0	0
rs1448244	16	10213037	15	0	15	89501	0.0167568	0	0.0167568
rs144835673	16	68405505	1	0	1	89515	0.00111712	0	0.00111712
rs144844035	16	4384961	0	0	0	89516	0	0	0
rs1449210	16	77664810	11	5	6	89505	0.0122883	0.00558559	0.00670271
rs1449216	16	77680358	16	10	6	89500	0.0178739	0.0111712	0.00670271
rs144938800	16	1607975	0	0	0	89516	0	0	0
rs144947407	16	21387937	0	0	0	89516	0	0	0
rs144947610	16	89371704	2	0	2	89514	0.00223424	0	0.00223424
rs144958132	16	68225435	0	0	0	89516	0	0	0
rs144979397	16	2153765	2	2	0	89514	0.00223424	0.00223424	0
rs145048646	16	20994161	11	11	0	89505	0.0122883	0.0122883	0
rs145048966	16	85942708	0	0	0	89516	0	0	0
rs145054662	16	25745643	0	0	0	89516	0	0	0
rs145080272	16	20781486	1	1	0	89515	0.00111712	0.00111712	0
rs145090795	16	72130820	0	0	0	89516	0	0	0
rs145104702	16	585837	28	23	5	89488	0.0312793	0.0256937	0.00558559
rs145145731	16	3634812	0	0	0	89516	0	0	0
rs145160241	16	21739665	233	210	23	89283	0.260289	0.234595	0.0256937
rs145160707	16	49670039	0	0	0	89516	0	0	0
rs145239736	16	72993725	0	0	0	89516	0	0	0
rs145315496	16	14015891	1	0	1	89515	0.00111712	0	0.00111712
rs145316350	16	86602404	0	0	0	89516	0	0	0
rs1453505	16	16971367	27	3	24	89489	0.0301622	0.00335136	0.0268108
rs145351963	16	7383034	0	0	0	89516	0	0	0
rs145376050	16	1254064	4	4	0	89512	0.00446847	0.00446847	0
rs145404113	16	67321887	0	0	0	89516	0	0	0
rs145510507	16	67696057	0	0	0	89516	0	0	0
rs145552478	16	88871972	19	14	5	89497	0.0212253	0.0156397	0.00558559
rs145583876	16	89169034	3	0	3	89513	0.00335136	0	0.00335136
rs145602190	16	69727480	0	0	0	89516	0	0	0
rs145640513	16	31286945	1	0	1	89515	0.00111712	0	0.00111712
rs145665129	16	53679807	2	0	2	89514	0.00223424	0	0.00223424
rs145727304	16	67670682	0	0	0	89516	0	0	0
rs145733598	16	3820879	0	0	0	89516	0	0	0
rs145787660	16	71683925	0	0	0	89516	0	0	0
rs145787995	16	21279025	6	5	1	89510	0.00670271	0.00558559	0.00111712
rs145805283	16	4835850	2	0	2	89514	0.00223424	0	0.00223424
rs145824088	16	135414	5	2	3	89511	0.00558559	0.00223424	0.00335136
rs145844553	16	76461425	3	0	3	89513	0.00335136	0	0.00335136
rs145880907	16	68225305	0	0	0	89516	0	0	0
rs145928459	16	1996691	1	0	1	89515	0.00111712	0	0.00111712
rs145955206	16	65006898	0	0	0	89516	0	0	0
rs145956175	16	9934936	1	0	1	89515	0.00111712	0	0.00111712
rs145973397	16	84208294	1	0	1	89515	0.00111712	0	0.00111712
rs146026711	16	31340560	1	0	1	89515	0.00111712	0	0.00111712
rs146063486	16	61687915	0	0	0	89516	0	0	0
rs146067716	16	772978	138	129	9	89378	0.154162	0.144108	0.0100541
rs146091336	16	66511561	0	0	0	89516	0	0	0
rs146096401	16	2158672	2	2	0	89514	0.00223424	0.00223424	0
rs146149123	16	88967932	3	0	3	89513	0.00335136	0	0.00335136
rs146170855	16	57984441	0	0	0	89516	0	0	0
rs146175110	16	81973641	6	1	5	89510	0.00670271	0.00111712	0.00558559
rs1462096	16	8232856	9	5	4	89507	0.0100541	0.00558559	0.00446847
rs146249896	16	85031235	2	2	0	89514	0.00223424	0.00223424	0
rs146268306	16	70534950	0	0	0	89516	0	0	0
rs146276233	16	20999070	10	10	0	89506	0.0111712	0.0111712	0
rs146278035	16	57685333	0	0	0	89516	0	0	0
rs146294352	16	2004119	1	0	1	89515	0.00111712	0	0.00111712
rs1463132	16	10183087	16	0	16	89500	0.0178739	0	0.0178739
rs146321235	16	87677941	0	0	0	89516	0	0	0
rs1463242	16	6181851	8	7	1	89508	0.00893695	0.00781983	0.00111712
rs1463457	16	17361817	25	3	22	89491	0.027928	0.00335136	0.0245766
rs146352384	16	20963860	12	12	0	89504	0.0134054	0.0134054	0
rs1463632	16	55183901	0	0	0	89516	0	0	0
rs146401595	16	1552980	4	1	3	89512	0.00446847	0.00111712	0.00335136
rs146414934	16	17232234	19	3	16	89497	0.0212253	0.00335136	0.0178739
rs146441861	16	67320231	0	0	0	89516	0	0	0
rs146442665	16	84063139	7	6	1	89509	0.00781983	0.00670271	0.00111712
rs146467088	16	57485021	0	0	0	89516	0	0	0
rs146505418	16	88801621	6	1	5	89510	0.00670271	0.00111712	0.00558559
rs1465452	16	87201728	0	0	0	89516	0	0	0
rs1465468	16	68398290	0	0	0	89516	0	0	0
rs146583737	16	87868062	6	3	3	89510	0.00670271	0.00335136	0.00335136
rs146601373	16	14029277	0	0	0	89516	0	0	0
rs146603761	16	23417560	0	0	0	89516	0	0	0
rs1466322	16	17269485	20	3	17	89496	0.0223424	0.00335136	0.018991
rs1467037	16	79331565	6	3	3	89510	0.00670271	0.00335136	0.00335136
rs146703936	16	29884717	29	15	14	89487	0.0323964	0.0167568	0.0156397
rs146708149	16	1825407	1	0	1	89515	0.00111712	0	0.00111712
rs146762538	16	57937839	0	0	0	89516	0	0	0
rs146777585	16	21123396	5	5	0	89511	0.00558559	0.00558559	0
rs146811320	16	70698582	1	0	1	89515	0.00111712	0	0.00111712
rs146815895	16	48145704	0	0	0	89516	0	0	0
rs146823317	16	51174421	0	0	0	89516	0	0	0
rs1468871	16	49878484	0	0	0	89516	0	0	0
rs146906148	16	76482715	4	1	3	89512	0.00446847	0.00111712	0.00335136
rs1469120	16	65353714	2	0	2	89514	0.00223424	0	0.00223424
rs146918812	16	23464230	0	0	0	89516	0	0	0
rs146959869	16	1550623	4	1	3	89512	0.00446847	0.00111712	0.00335136
rs1469906	16	49305447	0	0	0	89516	0	0	0
rs147016640	16	72992378	0	0	0	89516	0	0	0
rs1470465	16	61452554	1	1	0	89515	0.00111712	0.00111712	0
rs147050576	16	76574664	9	6	3	89507	0.0100541	0.00670271	0.00335136
rs147053301	16	85697083	1	0	1	89515	0.00111712	0	0.00111712
rs147082563	16	80303450	9	6	3	89507	0.0100541	0.00670271	0.00335136
rs147101412	16	17232259	19	3	16	89497	0.0212253	0.00335136	0.0178739
rs147151753	16	85111141	1	1	0	89515	0.00111712	0.00111712	0
rs147153006	16	88790362	6	1	5	89510	0.00670271	0.00111712	0.00558559
rs147218626	16	28618399	1	0	1	89515	0.00111712	0	0.00111712
rs1472233	16	84878990	1	1	0	89515	0.00111712	0.00111712	0
rs147231817	16	68349901	0	0	0	89516	0	0	0
rs147238151	16	21115844	3	3	0	89513	0.00335136	0.00335136	0
rs147251034	16	83999565	22	22	0	89494	0.0245766	0.0245766	0
rs1472582	16	13058973	0	0	0	89516	0	0	0
rs1473203	16	60514406	0	0	0	89516	0	0	0
rs147458024	16	54000198	6	1	5	89510	0.00670271	0.00111712	0.00558559
rs147468725	16	87678511	0	0	0	89516	0	0	0
rs147486936	16	53504710	1	0	1	89515	0.00111712	0	0.00111712
rs147549055	16	24873990	0	0	0	89516	0	0	0
rs147561986	16	53860080	24	23	1	89492	0.0268108	0.0256937	0.00111712
rs147568500	16	2036003	5	5	0	89511	0.00558559	0.00558559	0
rs147593839	16	57965773	0	0	0	89516	0	0	0
rs1475965	16	19344423	0	0	0	89516	0	0	0
rs147597284	16	89167689	4	0	4	89512	0.00446847	0	0.00446847
rs147617160	16	83940604	6	3	3	89510	0.00670271	0.00335136	0.00335136
rs1476307	16	59654429	0	0	0	89516	0	0	0
rs147644796	16	20948173	11	11	0	89505	0.0122883	0.0122883	0
rs147673485	16	27455960	0	0	0	89516	0	0	0
rs147688139	16	3786813	0	0	0	89516	0	0	0
rs1476955	16	9799641	7	6	1	89509	0.00781983	0.00670271	0.00111712
rs1476977	16	6586384	7	4	3	89509	0.00781983	0.00446847	0.00335136
rs1477015	16	52315252	0	0	0	89516	0	0	0
rs1477023	16	49727574	0	0	0	89516	0	0	0
rs1477174	16	50874755	0	0	0	89516	0	0	0
rs1477387	16	71600389	1	1	0	89515	0.00111712	0.00111712	0
rs147744268	16	89351923	1	0	1	89515	0.00111712	0	0.00111712
rs147758873	16	67470637	0	0	0	89516	0	0	0
rs147804108	16	20976606	11	11	0	89505	0.0122883	0.0122883	0
rs147838773	16	5078963	3	2	1	89513	0.00335136	0.00223424	0.00111712
rs147884034	16	87678580	0	0	0	89516	0	0	0
rs147967021	16	2150254	2	2	0	89514	0.00223424	0.00223424	0
rs147991342	16	3191331	3	3	0	89513	0.00335136	0.00335136	0
rs148024624	16	65005928	0	0	0	89516	0	0	0
rs148026111	16	72916765	0	0	0	89516	0	0	0
rs148032587	16	8905030	0	0	0	89516	0	0	0
rs148042527	16	16146666	107	14	93	89409	0.119532	0.0156397	0.103892
rs148069029	16	2158369	2	2	0	89514	0.00223424	0.00223424	0
rs148104494	16	2096209	0	0	0	89516	0	0	0
rs148191339	16	84050246	6	6	0	89510	0.00670271	0.00670271	0
rs148202152	16	21042438	2	2	0	89514	0.00223424	0.00223424	0
rs148219003	16	72992480	0	0	0	89516	0	0	0
rs148263251	16	427550	4	3	1	89512	0.00446847	0.00335136	0.00111712
rs148276717	16	772985	138	129	9	89378	0.154162	0.144108	0.0100541
rs148298506	16	20976134	11	11	0	89505	0.0122883	0.0122883	0
rs148317594	16	70993566	0	0	0	89516	0	0	0
rs148320997	16	66413243	0	0	0	89516	0	0	0
rs148337159	16	88872203	19	14	5	89497	0.0212253	0.0156397	0.00558559
rs148373909	16	3707257	39	39	0	89477	0.0435676	0.0435676	0
rs148383122	16	70289695	0	0	0	89516	0	0	0
rs1484032	16	80415890	5	2	3	89511	0.00558559	0.00223424	0.00335136
rs148430430	16	85100784	1	1	0	89515	0.00111712	0.00111712	0
rs148475258	16	53499418	1	0	1	89515	0.00111712	0	0.00111712
rs148549350	16	3714439	39	39	0	89477	0.0435676	0.0435676	0
rs1486443	16	51866261	0	0	0	89516	0	0	0
rs148650376	16	1417710	6	0	6	89510	0.00670271	0	0.00670271
rs148690740	16	21734300	234	210	24	89282	0.261406	0.234595	0.0268108
rs148703569	16	77327005	8	3	5	89508	0.00893695	0.00335136	0.00558559
rs148738674	16	31072582	0	0	0	89516	0	0	0
rs148773489	16	53639483	1	0	1	89515	0.00111712	0	0.00111712
rs148817156	16	85696671	1	0	1	89515	0.00111712	0	0.00111712
rs148834564	16	57787860	0	0	0	89516	0	0	0
rs148859377	16	3170210	3	3	0	89513	0.00335136	0.00335136	0
rs148895749	16	16301530	27	7	20	89489	0.0301622	0.00781983	0.0223424
rs148915896	16	20966303	12	12	0	89504	0.0134054	0.0134054	0
rs1489311	16	83510967	2	1	1	89514	0.00223424	0.00111712	0.00111712
rs148960948	16	396592	2	1	1	89514	0.00223424	0.00111712	0.00111712
rs148985177	16	23226429	0	0	0	89516	0	0	0
rs148999583	16	57931428	0	0	0	89516	0	0	0
rs149041481	16	58054122	0	0	0	89516	0	0	0
rs149043671	16	1997042	1	0	1	89515	0.00111712	0	0.00111712
rs149123429	16	72830704	0	0	0	89516	0	0	0
rs149133141	16	74750490	1	0	1	89515	0.00111712	0	0.00111712
rs149151043	16	2153618	2	2	0	89514	0.00223424	0.00223424	0
rs149156	16	66912706	0	0	0	89516	0	0	0
rs149175189	16	67322153	0	0	0	89516	0	0	0
rs149229558	16	67314790	0	0	0	89516	0	0	0
rs149277003	16	89813298	3	1	2	89513	0.00335136	0.00111712	0.00223424
rs149281268	16	21011803	2	2	0	89514	0.00223424	0.00223424	0
rs149289920	16	23400362	0	0	0	89516	0	0	0
rs149302006	16	51171204	0	0	0	89516	0	0	0
rs149303660	16	71690493	0	0	0	89516	0	0	0
rs149344911	16	88713224	1	1	0	89515	0.00111712	0.00111712	0
rs149364215	16	14041518	0	0	0	89516	0	0	0
rs149367557	16	1265066	2	2	0	89514	0.00223424	0.00223424	0
rs149376914	16	70531247	0	0	0	89516	0	0	0
rs149377346	16	70286740	0	0	0	89516	0	0	0
rs1493871	16	17882019	28	8	20	89488	0.0312793	0.00893695	0.0223424
rs1493897	16	54667698	0	0	0	89516	0	0	0
rs149428	16	58668566	0	0	0	89516	0	0	0
rs149432474	16	87717872	1	0	1	89515	0.00111712	0	0.00111712
rs149486194	16	48265784	0	0	0	89516	0	0	0
rs149601538	16	29884970	29	15	14	89487	0.0323964	0.0167568	0.0156397
rs149631141	16	72830397	0	0	0	89516	0	0	0
rs149647215	16	87677887	0	0	0	89516	0	0	0
rs149674435	16	20996549	11	11	0	89505	0.0122883	0.0122883	0
rs149697391	16	81303855	45	39	6	89471	0.0502703	0.0435676	0.00670271
rs149705041	16	48245026	0	0	0	89516	0	0	0
rs149707624	16	72382294	3	2	1	89513	0.00335136	0.00223424	0.00111712
rs149779567	16	72830616	0	0	0	89516	0	0	0
rs149797758	16	89590561	4	0	4	89512	0.00446847	0	0.00446847
rs1497984	16	17182959	22	3	19	89494	0.0245766	0.00335136	0.0212253
rs149850861	16	69368951	1	0	1	89515	0.00111712	0	0.00111712
rs149860989	16	67320220	0	0	0	89516	0	0	0
rs149894515	16	70697978	1	0	1	89515	0.00111712	0	0.00111712
rs149922657	16	89986118	0	0	0	89516	0	0	0
rs149961222	16	3860684	0	0	0	89516	0	0	0
rs149989682	16	2367764	0	0	0	89516	0	0	0
rs1500356	16	61077035	0	0	0	89516	0	0	0
rs1500483	16	77391376	5	1	4	89511	0.00558559	0.00111712	0.00446847
rs150058	16	13224044	1	0	1	89515	0.00111712	0	0.00111712
rs150063	16	13238897	0	0	0	89516	0	0	0
rs150099624	16	53692754	2	0	2	89514	0.00223424	0	0.00223424
rs150159985	16	68191941	0	0	0	89516	0	0	0
rs1502004	16	55602395	0	0	0	89516	0	0	0
rs1502009	16	55656355	0	0	0	89516	0	0	0
rs150316865	16	9862749	1	0	1	89515	0.00111712	0	0.00111712
rs150341255	16	1825971	1	0	1	89515	0.00111712	0	0.00111712
rs1503947	16	22979474	0	0	0	89516	0	0	0
rs150487794	16	89180844	3	0	3	89513	0.00335136	0	0.00335136
rs150531859	16	17353318	22	3	19	89494	0.0245766	0.00335136	0.0212253
rs150546732	16	31500217	0	0	0	89516	0	0	0
rs150547487	16	3647426	0	0	0	89516	0	0	0
rs150566302	16	77353759	7	2	5	89509	0.00781983	0.00223424	0.00558559
rs1506823	16	76524393	4	1	3	89512	0.00446847	0.00111712	0.00335136
rs1506826	16	76544758	4	1	3	89512	0.00446847	0.00111712	0.00335136
rs150683838	16	47644760	2	2	0	89514	0.00223424	0.00223424	0
rs1506842	16	76505990	4	1	3	89512	0.00446847	0.00111712	0.00335136
rs150690739	16	422211	4	3	1	89512	0.00446847	0.00335136	0.00111712
rs1507010	16	7657373	3	1	2	89513	0.00335136	0.00111712	0.00223424
rs1507031	16	7611378	1	1	0	89515	0.00111712	0.00111712	0
rs1507041	16	51413204	0	0	0	89516	0	0	0
rs150719105	16	8905018	0	0	0	89516	0	0	0
rs150730105	16	1391388	24	0	24	89492	0.0268108	0	0.0268108
rs150740	16	63461511	20	19	1	89496	0.0223424	0.0212253	0.00111712
rs150745099	16	1612075	0	0	0	89516	0	0	0
rs150759461	16	15872688	82	14	68	89434	0.0916037	0.0156397	0.0759641
rs150761414	16	60526124	0	0	0	89516	0	0	0
rs150777812	16	945697	8	4	4	89508	0.00893695	0.00446847	0.00446847
rs150791768	16	83998995	22	22	0	89494	0.0245766	0.0245766	0
rs150799107	16	17232219	19	3	16	89497	0.0212253	0.00335136	0.0178739
rs150804137	16	48138264	0	0	0	89516	0	0	0
rs1508212	16	65279386	0	0	0	89516	0	0	0
rs1508213	16	65299309	0	0	0	89516	0	0	0
rs150853759	16	20335180	4	1	3	89512	0.00446847	0.00111712	0.00335136
rs150857828	16	30199713	26	13	13	89490	0.0290451	0.0145225	0.0145225
rs150877837	16	57504922	0	0	0	89516	0	0	0
rs150903791	16	1621519	0	0	0	89516	0	0	0
rs150910102	16	2347859	0	0	0	89516	0	0	0
rs150925	16	2324069	0	0	0	89516	0	0	0
rs150934316	16	1555571	4	1	3	89512	0.00446847	0.00111712	0.00335136
rs150955715	16	87678574	0	0	0	89516	0	0	0
rs151013036	16	81941355	7	1	6	89509	0.00781983	0.00111712	0.00670271
rs1510213	16	63119549	5	5	0	89511	0.00558559	0.00558559	0
rs151082145	16	24918456	0	0	0	89516	0	0	0
rs151155518	16	47545670	1	1	0	89515	0.00111712	0.00111712	0
rs151156580	16	426167	4	3	1	89512	0.00446847	0.00335136	0.00111712
rs151173406	16	5128843	2	1	1	89514	0.00223424	0.00111712	0.00111712
rs151174849	16	53720354	2	0	2	89514	0.00223424	0	0.00223424
rs151177503	16	71703205	0	0	0	89516	0	0	0
rs151181	16	28490517	0	0	0	89516	0	0	0
rs1511924	16	73805209	1	1	0	89515	0.00111712	0.00111712	0
rs151212590	16	53726256	1	0	1	89515	0.00111712	0	0.00111712
rs151214012	16	7568263	1	1	0	89515	0.00111712	0.00111712	0
rs151249432	16	89616965	5	0	5	89511	0.00558559	0	0.00558559
rs151257488	16	87885387	4	2	2	89512	0.00446847	0.00223424	0.00223424
rs151258803	16	21031053	2	2	0	89514	0.00223424	0.00223424	0
rs151314474	16	1859342	1	1	0	89515	0.00111712	0.00111712	0
rs1515879	16	27028924	1	0	1	89515	0.00111712	0	0.00111712
rs151697	16	18067380	30	8	22	89486	0.0335136	0.00893695	0.0245766
rs152027	16	16081737	110	14	96	89406	0.122883	0.0156397	0.107243
rs152033	16	16117271	119	14	105	89397	0.132937	0.0156397	0.117297
rs152142	16	57983711	0	0	0	89516	0	0	0
rs1522440	16	26854596	1	0	1	89515	0.00111712	0	0.00111712
rs152306	16	11306636	2	2	0	89514	0.00223424	0.00223424	0
rs152654	16	49444746	0	0	0	89516	0	0	0
rs152708	16	49358944	0	0	0	89516	0	0	0
rs152733	16	23362678	0	0	0	89516	0	0	0
rs152745	16	23366422	0	0	0	89516	0	0	0
rs1528331	16	5268527	3	1	2	89513	0.00335136	0.00111712	0.00223424
rs1528601	16	51098427	0	0	0	89516	0	0	0
rs1529770	16	82536475	17	2	15	89499	0.018991	0.00223424	0.0167568
rs1529917	16	5910763	2	1	1	89514	0.00223424	0.00111712	0.00111712
rs1529921	16	5851335	2	1	1	89514	0.00223424	0.00111712	0.00111712
rs1529927	16	56904587	0	0	0	89516	0	0	0
rs153001	16	15493046	78	12	66	89438	0.0871353	0.0134054	0.0737298
rs153003	16	15491400	74	11	63	89442	0.0826668	0.0122883	0.0703785
rs153050	16	69349738	1	0	1	89515	0.00111712	0	0.00111712
rs153053	16	69446319	1	0	1	89515	0.00111712	0	0.00111712
rs1530788	16	54341280	0	0	0	89516	0	0	0
rs153085	16	13217794	1	0	1	89515	0.00111712	0	0.00111712
rs153091	16	13253956	0	0	0	89516	0	0	0
rs153094	16	13262039	0	0	0	89516	0	0	0
rs1532624	16	57005479	0	0	0	89516	0	0	0
rs1532625	16	57005301	0	0	0	89516	0	0	0
rs1532826	16	10679205	3	2	1	89513	0.00335136	0.00223424	0.00111712
rs1532933	16	10246995	19	0	19	89497	0.0212253	0	0.0212253
rs1533077	16	84044566	6	6	0	89510	0.00670271	0.00670271	0
rs1534508	16	5286719	4	1	3	89512	0.00446847	0.00111712	0.00335136
rs153658	16	83861318	7	2	5	89509	0.00781983	0.00223424	0.00558559
rs153675	16	65897322	0	0	0	89516	0	0	0
rs153676	16	65896839	0	0	0	89516	0	0	0
rs153807	16	15556503	60	13	47	89456	0.0670271	0.0145225	0.0525046
rs1540412	16	64936928	0	0	0	89516	0	0	0
rs1541692	16	79608692	5	3	2	89511	0.00558559	0.00335136	0.00223424
rs1541702	16	11445552	8	3	5	89508	0.00893695	0.00335136	0.00558559
rs1541807	16	12791629	3	3	0	89513	0.00335136	0.00335136	0
rs1542287	16	8426509	5	3	2	89511	0.00558559	0.00335136	0.00223424
rs1543009	16	79338309	6	3	3	89510	0.00670271	0.00335136	0.00335136
rs1543296	16	78878510	8	3	5	89508	0.00893695	0.00335136	0.00558559
rs1543887	16	6471647	7	4	3	89509	0.00781983	0.00446847	0.00335136
rs154431	16	58661456	0	0	0	89516	0	0	0
rs1544355	16	19209218	0	0	0	89516	0	0	0
rs1544637	16	51484837	1	0	1	89515	0.00111712	0	0.00111712
rs154469	16	58719147	0	0	0	89516	0	0	0
rs1544801	16	78121127	10	4	6	89506	0.0111712	0.00446847	0.00670271
rs1544811	16	62656937	1	1	0	89515	0.00111712	0.00111712	0
rs154533	16	22718938	1	0	1	89515	0.00111712	0	0.00111712
rs154536	16	22714078	0	0	0	89516	0	0	0
rs154657	16	89708096	4	0	4	89512	0.00446847	0	0.00446847
rs154659	16	89667337	3	0	3	89513	0.00335136	0	0.00335136
rs1547405	16	13595351	2	1	1	89514	0.00223424	0.00111712	0.00111712
rs1547953	16	6419822	11	6	5	89505	0.0122883	0.00670271	0.00558559
rs1548384	16	24207509	0	0	0	89516	0	0	0
rs1548450	16	19310092	0	0	0	89516	0	0	0
rs1548808	16	9966207	1	0	1	89515	0.00111712	0	0.00111712
rs1548853	16	9734782	3	2	1	89513	0.00335136	0.00223424	0.00111712
rs1548928	16	49016770	1	0	1	89515	0.00111712	0	0.00111712
rs1548929	16	49017308	1	0	1	89515	0.00111712	0	0.00111712
rs1551171	16	8309465	6	3	3	89510	0.00670271	0.00335136	0.00335136
rs1551175	16	8303460	6	3	3	89510	0.00670271	0.00335136	0.00335136
rs1554176	16	27099753	1	0	1	89515	0.00111712	0	0.00111712
rs1557670	16	23292173	0	0	0	89516	0	0	0
rs1558562	16	5061883	3	2	1	89513	0.00335136	0.00223424	0.00111712
rs1558685	16	52987822	1	0	1	89515	0.00111712	0	0.00111712
rs1558757	16	49134293	0	0	0	89516	0	0	0
rs1558758	16	49070184	0	0	0	89516	0	0	0
rs1558902	16	53803574	2	1	1	89514	0.00223424	0.00111712	0.00111712
rs1559167	16	27819251	1	0	1	89515	0.00111712	0	0.00111712
rs1559303	16	66104842	0	0	0	89516	0	0	0
rs1559306	16	66066037	0	0	0	89516	0	0	0
rs155934	16	21303138	3	2	1	89513	0.00335136	0.00223424	0.00111712
rs1559360	16	72388910	3	2	1	89513	0.00335136	0.00223424	0.00111712
rs1559388	16	58472821	1	1	0	89515	0.00111712	0.00111712	0
rs1559393	16	11368749	0	0	0	89516	0	0	0
rs1559401	16	72011181	0	0	0	89516	0	0	0
rs1559405	16	57820109	0	0	0	89516	0	0	0
rs1559451	16	86676242	0	0	0	89516	0	0	0
rs1559457	16	26300522	12	0	12	89504	0.0134054	0	0.0134054
rs1560107	16	12708578	51	51	0	89465	0.0569731	0.0569731	0
rs1561134	16	9486244	4	3	1	89512	0.00446847	0.00335136	0.00111712
rs1561138	16	56852311	0	0	0	89516	0	0	0
rs1561140	16	56864398	0	0	0	89516	0	0	0
rs1561219	16	55504545	0	0	0	89516	0	0	0
rs1563073	16	81189510	6	5	1	89510	0.00670271	0.00558559	0.00111712
rs1563999	16	51709863	1	0	1	89515	0.00111712	0	0.00111712
rs1564001	16	51811724	1	0	1	89515	0.00111712	0	0.00111712
rs1564029	16	82710869	13	2	11	89503	0.0145225	0.00223424	0.0122883
rs1564981	16	50986308	0	0	0	89516	0	0	0
rs1565774	16	17837836	25	3	22	89491	0.027928	0.00335136	0.0245766
rs1566045	16	51021803	0	0	0	89516	0	0	0
rs1566183	16	76031737	10	7	3	89506	0.0111712	0.00781983	0.00335136
rs1566465	16	85127825	1	1	0	89515	0.00111712	0.00111712	0
rs1567147	16	8047958	4	1	3	89512	0.00446847	0.00111712	0.00335136
rs1567153	16	50950660	0	0	0	89516	0	0	0
rs1568387	16	86024879	0	0	0	89516	0	0	0
rs1568391	16	85955304	1	0	1	89515	0.00111712	0	0.00111712
rs1573638	16	13903313	1	0	1	89515	0.00111712	0	0.00111712
rs1574442	16	78684329	11	6	5	89505	0.0122883	0.00670271	0.00558559
rs157469	16	77628285	9	2	7	89507	0.0100541	0.00223424	0.00781983
rs1580602	16	86512874	0	0	0	89516	0	0	0
rs1582591	16	58397153	0	0	0	89516	0	0	0
rs1585144	16	55884570	1	0	1	89515	0.00111712	0	0.00111712
rs1586592	16	83460852	2	1	1	89514	0.00223424	0.00111712	0.00111712
rs1592490	16	52105848	1	0	1	89515	0.00111712	0	0.00111712
rs1594041	16	9528277	3	2	1	89513	0.00335136	0.00223424	0.00111712
rs1595296	16	59022389	0	0	0	89516	0	0	0
rs1596728	16	59877306	1	1	0	89515	0.00111712	0.00111712	0
rs1597296	16	77695251	20	15	5	89496	0.0223424	0.0167568	0.00558559
rs1599512	16	51727910	1	0	1	89515	0.00111712	0	0.00111712
rs1599799	16	87769704	7	4	3	89509	0.00781983	0.00446847	0.00335136
rs160953	16	76082025	4	1	3	89512	0.00446847	0.00111712	0.00335136
rs1610101	16	55460729	0	0	0	89516	0	0	0
rs1610234	16	4954685	0	0	0	89516	0	0	0
rs1610237	16	54179910	1	0	1	89515	0.00111712	0	0.00111712
rs161175	16	26844775	1	0	1	89515	0.00111712	0	0.00111712
rs1612155	16	8819477	9	1	8	89507	0.0100541	0.00111712	0.00893695
rs161330	16	21352507	0	0	0	89516	0	0	0
rs161431	16	2314401	0	0	0	89516	0	0	0
rs1617601	16	8872323	4	0	4	89512	0.00446847	0	0.00446847
rs1620707	16	14398170	1	0	1	89515	0.00111712	0	0.00111712
rs1622135	16	12778076	3	3	0	89513	0.00335136	0.00335136	0
rs1622718	16	86256298	3	3	0	89513	0.00335136	0.00335136	0
rs1623029	16	86392934	0	0	0	89516	0	0	0
rs16260	16	68771034	0	0	0	89516	0	0	0
rs1627524	16	8801559	8	1	7	89508	0.00893695	0.00111712	0.00781983
rs1628132	16	14114416	1	0	1	89515	0.00111712	0	0.00111712
rs1630641	16	86413978	0	0	0	89516	0	0	0
rs1639150	16	3747204	0	0	0	89516	0	0	0
rs1639157	16	6546624	4	1	3	89512	0.00446847	0.00111712	0.00335136
rs1640778	16	2270113	5	5	0	89511	0.00558559	0.00558559	0
rs1640881	16	6391874	8	5	3	89508	0.00893695	0.00558559	0.00335136
rs1640996	16	8828683	9	1	8	89507	0.0100541	0.00111712	0.00893695
rs1640998	16	8829715	9	1	8	89507	0.0100541	0.00111712	0.00893695
rs1641019	16	8854407	5	0	5	89511	0.00558559	0	0.00558559
rs1641021	16	8868640	4	0	4	89512	0.00446847	0	0.00446847
rs1641025	16	8871388	4	0	4	89512	0.00446847	0	0.00446847
rs1641894	16	12633875	22	12	10	89494	0.0245766	0.0134054	0.0111712
rs1641994	16	29119880	2	0	2	89514	0.00223424	0	0.00223424
rs1642013	16	29139398	3	0	3	89513	0.00335136	0	0.00335136
rs1644592	16	27909289	1	0	1	89515	0.00111712	0	0.00111712
rs1645893	16	57341599	0	0	0	89516	0	0	0
rs1650420	16	10268330	19	0	19	89497	0.0212253	0	0.0212253
rs1650993	16	12750002	3	3	0	89513	0.00335136	0.00335136	0
rs1651014	16	12737141	3	3	0	89513	0.00335136	0.00335136	0
rs1651191	16	14103822	1	0	1	89515	0.00111712	0	0.00111712
rs1657072	16	8954494	2	0	2	89514	0.00223424	0	0.00223424
rs1659127	16	14388305	1	0	1	89515	0.00111712	0	0.00111712
rs1659129	16	14404700	1	0	1	89515	0.00111712	0	0.00111712
rs1659495	16	4719981	0	0	0	89516	0	0	0
rs1659511	16	4706303	0	0	0	89516	0	0	0
rs166213	16	65898936	0	0	0	89516	0	0	0
rs1673062	16	20648582	1	1	0	89515	0.00111712	0.00111712	0
rs1677306	16	78033189	8	5	3	89508	0.00893695	0.00558559	0.00335136
rs1684575	16	57057619	0	0	0	89516	0	0	0
rs1684584	16	4758465	0	0	0	89516	0	0	0
rs16862	16	66164499	0	0	0	89516	0	0	0
rs1687650	16	86436673	0	0	0	89516	0	0	0
rs1687672	16	86399054	0	0	0	89516	0	0	0
rs16882	16	85935573	0	0	0	89516	0	0	0
rs1690402	16	19890223	0	0	0	89516	0	0	0
rs169142	16	24131930	0	0	0	89516	0	0	0
rs169143	16	24137448	0	0	0	89516	0	0	0
rs1693947	16	86261733	3	3	0	89513	0.00335136	0.00335136	0
rs1693957	16	86276596	8	7	1	89508	0.00893695	0.00781983	0.00111712
rs16939967	16	85949473	0	0	0	89516	0	0	0
rs16939978	16	23271996	0	0	0	89516	0	0	0
rs16940094	16	23409440	0	0	0	89516	0	0	0
rs16940186	16	86009740	1	1	0	89515	0.00111712	0.00111712	0
rs16940202	16	86014241	1	1	0	89515	0.00111712	0.00111712	0
rs16940375	16	86096628	0	0	0	89516	0	0	0
rs16940378	16	86096843	0	0	0	89516	0	0	0
rs16940461	16	86138290	1	1	0	89515	0.00111712	0.00111712	0
rs16940543	16	86190745	0	0	0	89516	0	0	0
rs16940625	16	86252664	3	3	0	89513	0.00335136	0.00335136	0
rs16940784	16	86337062	0	0	0	89516	0	0	0
rs16940942	16	86388752	0	0	0	89516	0	0	0
rs16940944	16	86388832	0	0	0	89516	0	0	0
rs16941019	16	86408537	0	0	0	89516	0	0	0
rs16941647	16	86645664	0	0	0	89516	0	0	0
rs16941737	16	86670621	0	0	0	89516	0	0	0
rs16941835	16	86695720	0	0	0	89516	0	0	0
rs16941856	16	86708914	0	0	0	89516	0	0	0
rs16941900	16	86738462	0	0	0	89516	0	0	0
rs16941920	16	86741288	0	0	0	89516	0	0	0
rs16942819	16	65795483	0	0	0	89516	0	0	0
rs16942883	16	67387817	0	0	0	89516	0	0	0
rs16942887	16	67928042	0	0	0	89516	0	0	0
rs16943271	16	87803148	7	4	3	89509	0.00781983	0.00446847	0.00335136
rs16943685	16	75959968	22	20	2	89494	0.0245766	0.0223424	0.00223424
rs16944118	16	78807843	5	2	3	89511	0.00558559	0.00223424	0.00335136
rs16944171	16	76327424	3	0	3	89513	0.00335136	0	0.00335136
rs16945073	16	53360273	1	0	1	89515	0.00111712	0	0.00111712
rs16945474	16	47697618	1	1	0	89515	0.00111712	0.00111712	0
rs16945612	16	77428972	4	0	4	89512	0.00446847	0	0.00446847
rs16945916	16	48201432	0	0	0	89516	0	0	0
rs16945988	16	48265777	0	0	0	89516	0	0	0
rs16946429	16	77775672	17	14	3	89499	0.018991	0.0156397	0.00335136
rs16946589	16	77870519	4	2	2	89512	0.00446847	0.00223424	0.00223424
rs16946600	16	77872109	4	2	2	89512	0.00446847	0.00223424	0.00223424
rs16946718	16	49008962	1	0	1	89515	0.00111712	0	0.00111712
rs16947792	16	49687824	0	0	0	89516	0	0	0
rs16947955	16	49800318	0	0	0	89516	0	0	0
rs16947973	16	49817577	0	0	0	89516	0	0	0
rs16948100	16	78600755	12	11	1	89504	0.0134054	0.0122883	0.00111712
rs16948527	16	50524218	0	0	0	89516	0	0	0
rs16948553	16	50533656	0	0	0	89516	0	0	0
rs16948645	16	78901174	8	3	5	89508	0.00893695	0.00335136	0.00558559
rs16948647	16	50639709	0	0	0	89516	0	0	0
rs16948653	16	78902933	8	3	5	89508	0.00893695	0.00335136	0.00558559
rs16948787	16	78936106	8	4	4	89508	0.00893695	0.00446847	0.00446847
rs16948876	16	50854418	0	0	0	89516	0	0	0
rs16949044	16	50924043	0	0	0	89516	0	0	0
rs16949197	16	51024085	0	0	0	89516	0	0	0
rs16949240	16	79053610	9	8	1	89507	0.0100541	0.00893695	0.00111712
rs16949326	16	79070453	9	8	1	89507	0.0100541	0.00893695	0.00111712
rs16949366	16	79075425	9	8	1	89507	0.0100541	0.00893695	0.00111712
rs16949398	16	51192153	0	0	0	89516	0	0	0
rs16949501	16	79108484	7	6	1	89509	0.00781983	0.00670271	0.00111712
rs16949679	16	74931547	1	1	0	89515	0.00111712	0.00111712	0
rs16949846	16	79223136	4	3	1	89512	0.00446847	0.00335136	0.00111712
rs16949855	16	51540509	0	0	0	89516	0	0	0
rs16949947	16	79243240	4	3	1	89512	0.00446847	0.00335136	0.00111712
rs16950026	16	51604634	1	0	1	89515	0.00111712	0	0.00111712
rs16950178	16	74948178	1	1	0	89515	0.00111712	0.00111712	0
rs16950416	16	51831554	0	0	0	89516	0	0	0
rs16950419	16	79463481	5	3	2	89511	0.00558559	0.00335136	0.00223424
rs16950438	16	51839557	0	0	0	89516	0	0	0
rs16950593	16	51985386	0	0	0	89516	0	0	0
rs16950922	16	79690170	6	3	3	89510	0.00670271	0.00335136	0.00335136
rs16951027	16	52325676	2	0	2	89514	0.00223424	0	0.00223424
rs16951029	16	79728572	5	2	3	89511	0.00558559	0.00223424	0.00335136
rs16951139	16	52457394	0	0	0	89516	0	0	0
rs16951525	16	52717491	0	0	0	89516	0	0	0
rs16951771	16	52918383	2	0	2	89514	0.00223424	0	0.00223424
rs16951869	16	53019506	1	0	1	89515	0.00111712	0	0.00111712
rs16951896	16	53027112	0	0	0	89516	0	0	0
rs16952126	16	47116184	1	0	1	89515	0.00111712	0	0.00111712
rs16952304	16	53578713	1	0	1	89515	0.00111712	0	0.00111712
rs16952374	16	80144843	7	4	3	89509	0.00781983	0.00446847	0.00335136
rs16952520	16	53803038	2	1	1	89514	0.00223424	0.00111712	0.00111712
rs16952589	16	47174275	1	0	1	89515	0.00111712	0	0.00111712
rs16952610	16	80223709	8	4	4	89508	0.00893695	0.00446847	0.00446847
rs16952647	16	53954707	5	4	1	89511	0.00558559	0.00446847	0.00111712
rs16952657	16	53956934	6	4	2	89510	0.00670271	0.00446847	0.00223424
rs16952686	16	53989673	9	4	5	89507	0.0100541	0.00446847	0.00558559
rs16952758	16	80316729	9	6	3	89507	0.0100541	0.00670271	0.00335136
rs16952906	16	54083167	2	0	2	89514	0.00223424	0	0.00223424
rs16953002	16	54114824	1	0	1	89515	0.00111712	0	0.00111712
rs16953241	16	54274020	1	0	1	89515	0.00111712	0	0.00111712
rs16953561	16	54485678	0	0	0	89516	0	0	0
rs16953851	16	54721040	1	0	1	89515	0.00111712	0	0.00111712
rs16954308	16	55150174	0	0	0	89516	0	0	0
rs16954366	16	81010842	1	1	0	89515	0.00111712	0.00111712	0
rs16954505	16	81074160	1	1	0	89515	0.00111712	0.00111712	0
rs16954658	16	55311294	0	0	0	89516	0	0	0
rs16954698	16	81157353	5	4	1	89511	0.00558559	0.00446847	0.00111712
rs16954719	16	55329261	0	0	0	89516	0	0	0
rs16954722	16	81161608	5	4	1	89511	0.00558559	0.00446847	0.00111712
rs16954755	16	81171635	3	2	1	89513	0.00335136	0.00223424	0.00111712
rs16954787	16	81198147	6	5	1	89510	0.00670271	0.00558559	0.00111712
rs16955656	16	81644493	1	1	0	89515	0.00111712	0.00111712	0
rs16956064	16	81980128	6	1	5	89510	0.00670271	0.00111712	0.00558559
rs16956086	16	56102758	0	0	0	89516	0	0	0
rs16956600	16	66545982	0	0	0	89516	0	0	0
rs16956781	16	10103830	14	3	11	89502	0.0156397	0.00335136	0.0122883
rs16956940	16	82303212	9	1	8	89507	0.0100541	0.00111712	0.00893695
rs16957019	16	10228255	18	0	18	89498	0.0201081	0	0.0201081
rs16957058	16	66891581	0	0	0	89516	0	0	0
rs16957289	16	67325711	0	0	0	89516	0	0	0
rs16957415	16	67418957	0	0	0	89516	0	0	0
rs16957526	16	10774378	0	0	0	89516	0	0	0
rs16957568	16	82548077	16	2	14	89500	0.0178739	0.00223424	0.0156397
rs16957747	16	82609532	16	0	16	89500	0.0178739	0	0.0178739
rs16958148	16	82710856	13	2	11	89503	0.0145225	0.00223424	0.0122883
rs16958305	16	82724240	12	2	10	89504	0.0134054	0.00223424	0.0111712
rs16958383	16	68857000	0	0	0	89516	0	0	0
rs16958392	16	82770272	14	2	12	89502	0.0156397	0.00223424	0.0134054
rs16958462	16	57667120	0	0	0	89516	0	0	0
rs16958619	16	82816475	12	1	11	89504	0.0134054	0.00111712	0.0122883
rs16958804	16	82912656	3	3	0	89513	0.00335136	0.00335136	0
rs16958932	16	69534636	0	0	0	89516	0	0	0
rs16959059	16	69733009	0	0	0	89516	0	0	0
rs16959471	16	57924400	0	0	0	89516	0	0	0
rs16959476	16	57926847	0	0	0	89516	0	0	0
rs16959558	16	56576069	0	0	0	89516	0	0	0
rs16959623	16	58023449	0	0	0	89516	0	0	0
rs16959642	16	58056881	0	0	0	89516	0	0	0
rs16959681	16	56588481	0	0	0	89516	0	0	0
rs16959798	16	12612782	1	1	0	89515	0.00111712	0.00111712	0
rs16959814	16	58246346	0	0	0	89516	0	0	0
rs16960334	16	83423397	1	0	1	89515	0.00111712	0	0.00111712
rs16960359	16	58704496	0	0	0	89516	0	0	0
rs16960659	16	12877511	1	1	0	89515	0.00111712	0.00111712	0
rs16961113	16	59521795	0	0	0	89516	0	0	0
rs16961122	16	83677291	5	2	3	89511	0.00558559	0.00223424	0.00335136
rs16961126	16	13194411	0	0	0	89516	0	0	0
rs16961199	16	13227088	1	0	1	89515	0.00111712	0	0.00111712
rs16961318	16	59736261	1	1	0	89515	0.00111712	0.00111712	0
rs16961358	16	59776341	0	0	0	89516	0	0	0
rs16961626	16	83780627	7	2	5	89509	0.00781983	0.00223424	0.00558559
rs16961788	16	83821772	6	2	4	89510	0.00670271	0.00223424	0.00446847
rs16962119	16	83914193	7	3	4	89509	0.00781983	0.00335136	0.00446847
rs16962282	16	13645415	1	0	1	89515	0.00111712	0	0.00111712
rs16962476	16	84032310	6	6	0	89510	0.00670271	0.00670271	0
rs16962610	16	60851910	7	7	0	89509	0.00781983	0.00781983	0
rs16962950	16	13917035	1	0	1	89515	0.00111712	0	0.00111712
rs16963025	16	84242677	1	0	1	89515	0.00111712	0	0.00111712
rs16963074	16	84255452	1	0	1	89515	0.00111712	0	0.00111712
rs16963276	16	61367824	1	1	0	89515	0.00111712	0.00111712	0
rs16963542	16	84413926	11	9	2	89505	0.0122883	0.0100541	0.00223424
rs16963566	16	14319884	0	0	0	89516	0	0	0
rs16963698	16	61658014	0	0	0	89516	0	0	0
rs16963728	16	61674103	0	0	0	89516	0	0	0
rs16964171	16	62047462	1	1	0	89515	0.00111712	0.00111712	0
rs16964218	16	57639037	0	0	0	89516	0	0	0
rs16964398	16	62265048	1	1	0	89515	0.00111712	0.00111712	0
rs16964615	16	62419740	1	1	0	89515	0.00111712	0.00111712	0
rs16965039	16	57047299	0	0	0	89516	0	0	0
rs16965197	16	62855866	1	1	0	89515	0.00111712	0.00111712	0
rs16965242	16	9524459	3	2	1	89513	0.00335136	0.00223424	0.00111712
rs16965261	16	62890521	4	4	0	89512	0.00446847	0.00446847	0
rs16965451	16	63053558	2	2	0	89514	0.00223424	0.00223424	0
rs16965550	16	89379900	2	0	2	89514	0.00223424	0	0.00223424
rs16965571	16	9653458	3	2	1	89513	0.00335136	0.00223424	0.00111712
rs16965860	16	9721951	3	2	1	89513	0.00335136	0.00223424	0.00111712
rs16965999	16	63457906	19	19	0	89497	0.0212253	0.0212253	0
rs16966072	16	63534706	92	91	1	89424	0.102775	0.101658	0.00111712
rs16966585	16	63810244	1	0	1	89515	0.00111712	0	0.00111712
rs16966992	16	64118769	2	0	2	89514	0.00223424	0	0.00223424
rs16967017	16	64127765	2	0	2	89514	0.00223424	0	0.00223424
rs16967126	16	16128418	120	14	106	89396	0.134054	0.0156397	0.118415
rs16967494	16	15820863	51	14	37	89465	0.0569731	0.0156397	0.0413334
rs16967573	16	64552513	0	0	0	89516	0	0	0
rs16967648	16	64569603	0	0	0	89516	0	0	0
rs16967938	16	57266454	0	0	0	89516	0	0	0
rs16967979	16	64903331	0	0	0	89516	0	0	0
rs16968497	16	65138973	0	0	0	89516	0	0	0
rs16968568	16	17296187	19	3	16	89497	0.0212253	0.00335136	0.0178739
rs16968653	16	65214467	0	0	0	89516	0	0	0
rs16968667	16	65216241	0	0	0	89516	0	0	0
rs16968753	16	65281719	0	0	0	89516	0	0	0
rs16969175	16	65624348	5	5	0	89511	0.00558559	0.00558559	0
rs16969211	16	57347193	0	0	0	89516	0	0	0
rs16969231	16	65699740	5	5	0	89511	0.00558559	0.00558559	0
rs16969515	16	20080880	1	1	0	89515	0.00111712	0.00111712	0
rs16969589	16	65988234	0	0	0	89516	0	0	0
rs16970500	16	20680152	1	1	0	89515	0.00111712	0.00111712	0
rs16970513	16	70791917	2	0	2	89514	0.00223424	0	0.00223424
rs16970716	16	72242885	1	0	1	89515	0.00111712	0	0.00111712
rs16970832	16	21049286	2	2	0	89514	0.00223424	0.00223424	0
rs16970950	16	21145657	5	5	0	89511	0.00558559	0.00558559	0
rs16971234	16	21217061	5	4	1	89511	0.00558559	0.00446847	0.00111712
rs16971436	16	72992763	0	0	0	89516	0	0	0
rs16971481	16	73027823	0	0	0	89516	0	0	0
rs16971718	16	73367592	1	0	1	89515	0.00111712	0	0.00111712
rs16972039	16	73529292	0	0	0	89516	0	0	0
rs16972157	16	73576801	0	0	0	89516	0	0	0
rs16972236	16	19617573	9	0	9	89507	0.0100541	0	0.0100541
rs16972424	16	73772121	1	1	0	89515	0.00111712	0.00111712	0
rs16972539	16	73804701	1	1	0	89515	0.00111712	0.00111712	0
rs16973500	16	71965196	0	0	0	89516	0	0	0
rs16973504	16	24307376	0	0	0	89516	0	0	0
rs16973748	16	86829815	0	0	0	89516	0	0	0
rs16973907	16	24680439	0	0	0	89516	0	0	0
rs16974292	16	84652644	2	2	0	89514	0.00223424	0.00223424	0
rs16974319	16	25054644	0	0	0	89516	0	0	0
rs16974684	16	25470134	0	0	0	89516	0	0	0
rs16974689	16	22962602	0	0	0	89516	0	0	0
rs16974980	16	84972563	2	2	0	89514	0.00223424	0.00223424	0
rs16975028	16	84997249	2	2	0	89514	0.00223424	0.00223424	0
rs16975170	16	85092575	0	0	0	89516	0	0	0
rs16975222	16	85126460	1	1	0	89515	0.00111712	0.00111712	0
rs16975265	16	85161149	1	1	0	89515	0.00111712	0.00111712	0
rs16975352	16	85192794	1	1	0	89515	0.00111712	0.00111712	0
rs16975803	16	23051026	0	0	0	89516	0	0	0
rs16975879	16	26474103	1	0	1	89515	0.00111712	0	0.00111712
rs16976141	16	26691554	1	0	1	89515	0.00111712	0	0.00111712
rs16976492	16	27031395	1	0	1	89515	0.00111712	0	0.00111712
rs169773	16	12625171	6	1	5	89510	0.00670271	0.00111712	0.00558559
rs169944	16	86690125	0	0	0	89516	0	0	0
rs170358	16	57464236	1	0	1	89515	0.00111712	0	0.00111712
rs1704446	16	86260552	3	3	0	89513	0.00335136	0.00335136	0
rs1704492	16	86286537	7	7	0	89509	0.00781983	0.00781983	0
rs1704499	16	86277204	8	7	1	89508	0.00893695	0.00781983	0.00111712
rs171064	16	26567528	2	1	1	89514	0.00223424	0.00111712	0.00111712
rs1713471	16	12768284	3	3	0	89513	0.00335136	0.00335136	0
rs17135416	16	1645745	0	0	0	89516	0	0	0
rs17135764	16	2111779	0	0	0	89516	0	0	0
rs17136255	16	400475	2	1	1	89514	0.00223424	0.00111712	0.00111712
rs17136481	16	3761912	0	0	0	89516	0	0	0
rs17137545	16	5093595	3	2	1	89513	0.00335136	0.00223424	0.00111712
rs17139042	16	6027738	6	6	0	89510	0.00670271	0.00670271	0
rs17140100	16	6441560	10	5	5	89506	0.0111712	0.00558559	0.00558559
rs17140592	16	6607678	8	4	4	89508	0.00893695	0.00446847	0.00446847
rs17140710	16	6651834	5	3	2	89511	0.00558559	0.00335136	0.00223424
rs17140732	16	6657851	7	3	4	89509	0.00781983	0.00335136	0.00446847
rs17141214	16	6797062	26	25	1	89490	0.0290451	0.027928	0.00111712
rs17141940	16	7036716	45	21	24	89471	0.0502703	0.0234595	0.0268108
rs17143163	16	7312364	3	3	0	89513	0.00335136	0.00335136	0
rs17143492	16	7416170	0	0	0	89516	0	0	0
rs17144027	16	7590617	1	1	0	89515	0.00111712	0.00111712	0
rs17144534	16	7721026	1	0	1	89515	0.00111712	0	0.00111712
rs17176567	16	82680526	14	1	13	89502	0.0156397	0.00111712	0.0145225
rs17177912	16	89909429	11	3	8	89505	0.0122883	0.00335136	0.00893695
rs17185067	16	26781083	1	0	1	89515	0.00111712	0	0.00111712
rs17186051	16	59403054	0	0	0	89516	0	0	0
rs17186260	16	59542288	0	0	0	89516	0	0	0
rs17189653	16	84984350	2	2	0	89514	0.00223424	0.00223424	0
rs17189741	16	46842785	1	0	1	89515	0.00111712	0	0.00111712
rs17194040	16	53550898	1	0	1	89515	0.00111712	0	0.00111712
rs17198566	16	14462297	1	0	1	89515	0.00111712	0	0.00111712
rs17200189	16	14578171	2	0	2	89514	0.00223424	0	0.00223424
rs17200617	16	26827708	4	0	4	89512	0.00446847	0	0.00446847
rs17208368	16	55072007	0	0	0	89516	0	0	0
rs17213405	16	83435942	1	0	1	89515	0.00111712	0	0.00111712
rs17216786	16	83487471	1	1	0	89515	0.00111712	0.00111712	0
rs17217621	16	6282073	9	8	1	89507	0.0100541	0.00893695	0.00111712
rs17222822	16	19307632	0	0	0	89516	0	0	0
rs17224848	16	12677946	13	13	0	89503	0.0145225	0.0145225	0
rs17226664	16	19527353	1	1	0	89515	0.00111712	0.00111712	0
rs17226942	16	54043514	2	0	2	89514	0.00223424	0	0.00223424
rs17231506	16	56994528	0	0	0	89516	0	0	0
rs17239938	16	86079098	0	0	0	89516	0	0	0
rs17240015	16	86082157	0	0	0	89516	0	0	0
rs17241676	16	60406863	0	0	0	89516	0	0	0
rs17241739	16	60518966	0	0	0	89516	0	0	0
rs17248639	16	61469559	1	1	0	89515	0.00111712	0.00111712	0
rs17249128	16	51068285	0	0	0	89516	0	0	0
rs17256169	16	3993253	1	0	1	89515	0.00111712	0	0.00111712
rs17256755	16	23336365	0	0	0	89516	0	0	0
rs17257402	16	26827312	4	0	4	89512	0.00446847	0	0.00446847
rs17257468	16	54424148	0	0	0	89516	0	0	0
rs17258526	16	59587645	0	0	0	89516	0	0	0
rs17258832	16	51788410	1	0	1	89515	0.00111712	0	0.00111712
rs17259217	16	54492770	0	0	0	89516	0	0	0
rs17260689	16	54546813	0	0	0	89516	0	0	0
rs17266222	16	13549860	2	1	1	89514	0.00223424	0.00111712	0.00111712
rs17274597	16	82780756	15	2	13	89501	0.0167568	0.00223424	0.0145225
rs17276565	16	82812554	12	1	11	89504	0.0134054	0.00111712	0.0122883
rs17277691	16	17365105	25	3	22	89491	0.027928	0.00335136	0.0245766
rs172783	16	57412200	0	0	0	89516	0	0	0
rs172787	16	3233737	0	0	0	89516	0	0	0
rs17279341	16	83141167	1	1	0	89515	0.00111712	0.00111712	0
rs17282194	16	56365355	0	0	0	89516	0	0	0
rs1728400	16	86434446	0	0	0	89516	0	0	0
rs17287570	16	16155103	107	14	93	89409	0.119532	0.0156397	0.103892
rs1728785	16	68591230	0	0	0	89516	0	0	0
rs17289102	16	50342658	0	0	0	89516	0	0	0
rs17289704	16	50420145	0	0	0	89516	0	0	0
rs17291845	16	55245037	0	0	0	89516	0	0	0
rs17300655	16	55491049	0	0	0	89516	0	0	0
rs17301608	16	55518610	0	0	0	89516	0	0	0
rs1730947	16	8804683	8	1	7	89508	0.00893695	0.00111712	0.00781983
rs1731017	16	8839954	8	0	8	89508	0.00893695	0	0.00893695
rs17313265	16	50747704	0	0	0	89516	0	0	0
rs17325839	16	57676901	0	0	0	89516	0	0	0
rs17335409	16	62325900	1	1	0	89515	0.00111712	0.00111712	0
rs17340242	16	51612225	1	0	1	89515	0.00111712	0	0.00111712
rs173430	16	84282382	1	0	1	89515	0.00111712	0	0.00111712
rs173434	16	84311957	1	1	0	89515	0.00111712	0.00111712	0
rs173539	16	56988044	0	0	0	89516	0	0	0
rs17358402	16	71967927	0	0	0	89516	0	0	0
rs17361434	16	63227287	22	22	0	89494	0.0245766	0.0245766	0
rs173645	16	79594409	5	3	2	89511	0.00558559	0.00335136	0.00223424
rs17364783	16	63563062	92	91	1	89424	0.102775	0.101658	0.00111712
rs17370142	16	57050348	0	0	0	89516	0	0	0
rs17372662	16	57182924	0	0	0	89516	0	0	0
rs17378109	16	57663958	0	0	0	89516	0	0	0
rs173855	16	77879657	4	2	2	89512	0.00446847	0.00223424	0.00223424
rs173961	16	52416513	0	0	0	89516	0	0	0
rs1741	16	15130351	119	15	104	89397	0.132937	0.0167568	0.11618
rs17432264	16	65136482	0	0	0	89516	0	0	0
rs17443522	16	65721618	5	5	0	89511	0.00558559	0.00558559	0
rs17445836	16	86017663	0	0	0	89516	0	0	0
rs17446633	16	86083962	0	0	0	89516	0	0	0
rs17474196	16	64075746	1	0	1	89515	0.00111712	0	0.00111712
rs17504601	16	26454266	1	0	1	89515	0.00111712	0	0.00111712
rs17512046	16	5773242	2	1	1	89514	0.00223424	0.00111712	0.00111712
rs175367	16	74198124	8	0	8	89508	0.00893695	0	0.00893695
rs17540794	16	6569372	4	1	3	89512	0.00446847	0.00111712	0.00335136
rs17547339	16	9661713	3	2	1	89513	0.00335136	0.00223424	0.00111712
rs17559027	16	76254341	4	1	3	89512	0.00446847	0.00111712	0.00335136
rs17562963	16	7452583	0	0	0	89516	0	0	0
rs17565087	16	13922986	1	0	1	89515	0.00111712	0	0.00111712
rs17573298	16	78218016	18	8	10	89498	0.0201081	0.00893695	0.0111712
rs17587118	16	27968695	0	0	0	89516	0	0	0
rs17603966	16	74852312	1	0	1	89515	0.00111712	0	0.00111712
rs17604145	16	10657605	3	2	1	89513	0.00335136	0.00223424	0.00111712
rs17604707	16	75019777	1	1	0	89515	0.00111712	0.00111712	0
rs17605046	16	75109171	2	0	2	89514	0.00223424	0	0.00223424
rs17605165	16	11297562	2	2	0	89514	0.00223424	0.00223424	0
rs17605368	16	72255577	1	0	1	89515	0.00111712	0	0.00111712
rs176061	16	56585493	0	0	0	89516	0	0	0
rs176077	16	13407712	0	0	0	89516	0	0	0
rs17608497	16	65902516	0	0	0	89516	0	0	0
rs17611866	16	3367229	0	0	0	89516	0	0	0
rs17617965	16	77005187	25	21	4	89491	0.027928	0.0234595	0.00446847
rs17633136	16	78908380	9	3	6	89507	0.0100541	0.00335136	0.00670271
rs17635971	16	78990991	9	8	1	89507	0.0100541	0.00893695	0.00111712
rs17638585	16	27109136	1	0	1	89515	0.00111712	0	0.00111712
rs17643319	16	79032782	9	8	1	89507	0.0100541	0.00893695	0.00111712
rs17648524	16	7459683	0	0	0	89516	0	0	0
rs17648647	16	79112197	7	6	1	89509	0.00781983	0.00670271	0.00111712
rs17651173	16	8783024	8	1	7	89508	0.00893695	0.00111712	0.00781983
rs17652533	16	78251616	18	8	10	89498	0.0201081	0.00893695	0.0111712
rs17654027	16	79301037	2	1	1	89514	0.00223424	0.00111712	0.00111712
rs17664315	16	6667295	10	4	6	89506	0.0111712	0.00446847	0.00670271
rs17670098	16	7209247	16	16	0	89500	0.0178739	0.0178739	0
rs17671037	16	6800650	26	25	1	89490	0.0290451	0.027928	0.00111712
rs17671833	16	7427842	0	0	0	89516	0	0	0
rs17674225	16	7522361	0	0	0	89516	0	0	0
rs17674530	16	8876497	2	0	2	89514	0.00223424	0	0.00223424
rs17674570	16	11805866	3	1	2	89513	0.00335136	0.00111712	0.00223424
rs17676607	16	19699108	0	0	0	89516	0	0	0
rs17679617	16	83308001	4	4	0	89512	0.00446847	0.00446847	0
rs17681985	16	9519225	3	2	1	89513	0.00335136	0.00223424	0.00111712
rs17682248	16	82995097	3	3	0	89513	0.00335136	0.00335136	0
rs17684113	16	10687193	3	2	1	89513	0.00335136	0.00223424	0.00111712
rs17685105	16	3413749	0	0	0	89516	0	0	0
rs17688919	16	77492386	5	1	4	89511	0.00558559	0.00111712	0.00446847
rs17689022	16	68515208	0	0	0	89516	0	0	0
rs17692597	16	73022273	0	0	0	89516	0	0	0
rs17694688	16	4349011	1	1	0	89515	0.00111712	0.00111712	0
rs17697391	16	87094121	1	1	0	89515	0.00111712	0.00111712	0
rs17697632	16	87141024	1	1	0	89515	0.00111712	0.00111712	0
rs17697795	16	87159799	1	1	0	89515	0.00111712	0.00111712	0
rs17698251	16	66050995	0	0	0	89516	0	0	0
rs17699377	16	83779681	7	2	5	89509	0.00781983	0.00223424	0.00558559
rs17700692	16	77036662	5	2	3	89511	0.00558559	0.00223424	0.00335136
rs17704474	16	26239245	13	0	13	89503	0.0145225	0	0.0145225
rs17705164	16	26552379	1	0	1	89515	0.00111712	0	0.00111712
rs17707862	16	83829805	6	2	4	89510	0.00670271	0.00223424	0.00446847
rs17708472	16	31105353	0	0	0	89516	0	0	0
rs17708840	16	31396140	0	0	0	89516	0	0	0
rs17714435	16	5923563	2	1	1	89514	0.00223424	0.00111712	0.00111712
rs17716245	16	77694411	20	15	5	89496	0.0223424	0.0167568	0.00558559
rs17719975	16	27125711	1	0	1	89515	0.00111712	0	0.00111712
rs17720036	16	27139728	1	0	1	89515	0.00111712	0	0.00111712
rs17720666	16	78553933	9	8	1	89507	0.0100541	0.00893695	0.00111712
rs17722251	16	78711205	8	4	4	89508	0.00893695	0.00446847	0.00446847
rs17724884	16	79389470	5	3	2	89511	0.00558559	0.00335136	0.00223424
rs17730711	16	6769752	23	22	1	89493	0.0256937	0.0245766	0.00111712
rs177337	16	15993399	107	14	93	89409	0.119532	0.0156397	0.103892
rs17736370	16	84256619	1	0	1	89515	0.00111712	0	0.00111712
rs17739222	16	7415784	0	0	0	89516	0	0	0
rs17740190	16	8100081	6	3	3	89510	0.00670271	0.00335136	0.00335136
rs17740866	16	82891658	1	1	0	89515	0.00111712	0.00111712	0
rs17741623	16	84454763	9	7	2	89507	0.0100541	0.00781983	0.00223424
rs17745255	16	7486370	0	0	0	89516	0	0	0
rs17747560	16	8892154	1	0	1	89515	0.00111712	0	0.00111712
rs17750208	16	10092002	13	3	10	89503	0.0145225	0.00335136	0.0111712
rs17752673	16	48477093	1	0	1	89515	0.00111712	0	0.00111712
rs17756443	16	83293423	5	4	1	89511	0.00558559	0.00446847	0.00111712
rs17757350	16	83304350	4	4	0	89512	0.00446847	0.00446847	0
rs17762231	16	10352191	22	1	21	89494	0.0245766	0.00111712	0.0234595
rs17763225	16	10856585	1	1	0	89515	0.00111712	0.00111712	0
rs17764140	16	21250033	6	5	1	89510	0.00670271	0.00558559	0.00111712
rs17764466	16	12268830	2	1	1	89514	0.00223424	0.00111712	0.00111712
rs17765854	16	66050918	0	0	0	89516	0	0	0
rs17766853	16	7735350	1	0	1	89515	0.00111712	0	0.00111712
rs17767383	16	79744401	5	2	3	89511	0.00558559	0.00223424	0.00335136
rs17767419	16	79744548	5	2	3	89511	0.00558559	0.00223424	0.00335136
rs17769799	16	87069194	1	1	0	89515	0.00111712	0.00111712	0
rs17770116	16	87100825	1	1	0	89515	0.00111712	0.00111712	0
rs17770142	16	83751523	7	3	4	89509	0.00781983	0.00335136	0.00446847
rs17770241	16	87116610	1	1	0	89515	0.00111712	0.00111712	0
rs17771656	16	4928257	0	0	0	89516	0	0	0
rs17772929	16	24918048	0	0	0	89516	0	0	0
rs17774085	16	25187610	0	0	0	89516	0	0	0
rs17774701	16	25757243	0	0	0	89516	0	0	0
rs17775590	16	78015442	8	5	3	89508	0.00893695	0.00558559	0.00335136
rs17781622	16	87613965	0	0	0	89516	0	0	0
rs17789450	16	49543611	0	0	0	89516	0	0	0
rs17791105	16	5810130	1	0	1	89515	0.00111712	0	0.00111712
rs17795127	16	78698869	9	5	4	89507	0.0100541	0.00558559	0.00446847
rs17796342	16	79239864	4	3	1	89512	0.00446847	0.00335136	0.00111712
rs17797882	16	79406918	5	3	2	89511	0.00558559	0.00335136	0.00223424
rs17800727	16	53481010	1	0	1	89515	0.00111712	0	0.00111712
rs17814267	16	84447075	12	11	1	89504	0.0134054	0.0122883	0.00111712
rs17817449	16	53813367	19	18	1	89497	0.0212253	0.0201081	0.00111712
rs17817964	16	53828066	19	18	1	89497	0.0212253	0.0201081	0.00111712
rs17818634	16	86088717	0	0	0	89516	0	0	0
rs17819033	16	53873103	24	23	1	89492	0.0268108	0.0256937	0.00111712
rs17820141	16	82554153	15	2	13	89501	0.0167568	0.00223424	0.0145225
rs17820328	16	53895804	7	6	1	89509	0.00781983	0.00670271	0.00111712
rs17822114	16	60733603	1	0	1	89515	0.00111712	0	0.00111712
rs17822187	16	60819430	7	7	0	89509	0.00781983	0.00781983	0
rs17822471	16	48242379	0	0	0	89516	0	0	0
rs17822931	16	48258198	0	0	0	89516	0	0	0
rs17823199	16	53998930	6	1	5	89510	0.00670271	0.00111712	0.00558559
rs17825519	16	54056753	2	0	2	89514	0.00223424	0	0.00223424
rs17828058	16	24351975	0	0	0	89516	0	0	0
rs17828784	16	48775085	0	0	0	89516	0	0	0
rs17833133	16	86260721	3	3	0	89513	0.00335136	0.00335136	0
rs17836147	16	87105899	1	1	0	89515	0.00111712	0.00111712	0
rs17836461	16	87610927	0	0	0	89516	0	0	0
rs17841292	16	22237273	25	22	3	89491	0.027928	0.0245766	0.00335136
rs17842268	16	29684180	34	14	20	89482	0.037982	0.0156397	0.0223424
rs17847879	16	24196853	0	0	0	89516	0	0	0
rs17850490	16	89977604	0	0	0	89516	0	0	0
rs17855750	16	28515228	0	0	0	89516	0	0	0
rs17859927	16	55524562	0	0	0	89516	0	0	0
rs17859990	16	55534561	0	0	0	89516	0	0	0
rs178601	16	57496494	0	0	0	89516	0	0	0
rs17878544	16	31107927	0	0	0	89516	0	0	0
rs17880887	16	31110501	0	0	0	89516	0	0	0
rs17886199	16	31104447	0	0	0	89516	0	0	0
rs179228	16	19319697	0	0	0	89516	0	0	0
rs1794336	16	13950359	1	0	1	89515	0.00111712	0	0.00111712
rs179522	16	64749452	0	0	0	89516	0	0	0
rs179591	16	13809791	0	0	0	89516	0	0	0
rs179603	16	13814182	0	0	0	89516	0	0	0
rs179619	16	13822359	0	0	0	89516	0	0	0
rs179760	16	27441283	0	0	0	89516	0	0	0
rs179763	16	27433197	0	0	0	89516	0	0	0
rs1799801	16	14041958	0	0	0	89516	0	0	0
rs1799802	16	14028081	0	0	0	89516	0	0	0
rs1800067	16	14029033	0	0	0	89516	0	0	0
rs1800337	16	89845194	4	3	1	89512	0.00446847	0.00335136	0.00111712
rs1800566	16	69745145	0	0	0	89516	0	0	0
rs1800775	16	56995236	0	0	0	89516	0	0	0
rs1800887	16	55733589	0	0	0	89516	0	0	0
rs1801255	16	57689805	0	0	0	89516	0	0	0
rs1801706	16	57017662	0	0	0	89516	0	0	0
rs180177083	16	23649186	0	0	0	89516	0	0	0
rs180177084	16	23647638	0	0	0	89516	0	0	0
rs180177090	16	23647170	0	0	0	89516	0	0	0
rs180177092	16	23647109	0	0	0	89516	0	0	0
rs180177099	16	23646810	0	0	0	89516	0	0	0
rs180177100	16	23646627	0	0	0	89516	0	0	0
rs180177102	16	23646275	0	0	0	89516	0	0	0
rs180177103	16	23646234	0	0	0	89516	0	0	0
rs180177110	16	23641218	0	0	0	89516	0	0	0
rs180177111	16	23641152	0	0	0	89516	0	0	0
rs180177112	16	23641089	0	0	0	89516	0	0	0
rs180177115	16	23640552	0	0	0	89516	0	0	0
rs180177126	16	23634365	0	0	0	89516	0	0	0
rs180177131	16	23632770	0	0	0	89516	0	0	0
rs180177132	16	23632683	0	0	0	89516	0	0	0
rs180177133	16	23625410	0	0	0	89516	0	0	0
rs180177135	16	23619212	0	0	0	89516	0	0	0
rs180177142	16	23649427	0	0	0	89516	0	0	0
rs180177143	16	23649207	0	0	0	89516	0	0	0
rs1803382	16	88783100	6	1	5	89510	0.00670271	0.00111712	0.00558559
rs1805005	16	89985844	0	0	0	89516	0	0	0
rs1805008	16	89986144	0	0	0	89516	0	0	0
rs1805011	16	27373872	0	0	0	89516	0	0	0
rs1805015	16	27374180	0	0	0	89516	0	0	0
rs1805064	16	55690811	0	0	0	89516	0	0	0
rs1805378	16	2094653	0	0	0	89516	0	0	0
rs1807046	16	77873943	4	2	2	89512	0.00446847	0.00223424	0.00223424
rs180706565	16	71715735	0	0	0	89516	0	0	0
rs1807098	16	84631502	9	9	0	89507	0.0100541	0.0100541	0
rs180768366	16	28855623	4	1	3	89512	0.00446847	0.00111712	0.00335136
rs1808447	16	79059000	9	8	1	89507	0.0100541	0.00893695	0.00111712
rs180919656	16	14031682	0	0	0	89516	0	0	0
rs181040575	16	21991953	21	20	1	89495	0.0234595	0.0223424	0.00111712
rs181054801	16	72831151	0	0	0	89516	0	0	0
rs181075106	16	83501087	1	1	0	89515	0.00111712	0.00111712	0
rs181206	16	28513403	0	0	0	89516	0	0	0
rs181301553	16	21063114	2	2	0	89514	0.00223424	0.00223424	0
rs1814269	16	55717028	0	0	0	89516	0	0	0
rs181524912	16	17211722	19	3	16	89497	0.0212253	0.00335136	0.0178739
rs181581048	16	18882017	4	0	4	89512	0.00446847	0	0.00446847
rs181720248	16	5650508	6	1	5	89510	0.00670271	0.00111712	0.00558559
rs181736797	16	56548384	1	0	1	89515	0.00111712	0	0.00111712
rs181738771	16	2164497	5	5	0	89511	0.00558559	0.00558559	0
rs181782315	16	3633486	0	0	0	89516	0	0	0
rs181785233	16	88495575	2	1	1	89514	0.00223424	0.00111712	0.00111712
rs181892888	16	1254037	4	4	0	89512	0.00446847	0.00446847	0
rs181958953	16	84034586	6	6	0	89510	0.00670271	0.00670271	0
rs1820211	16	83637128	10	7	3	89506	0.0111712	0.00781983	0.00335136
rs1820258	16	59270830	0	0	0	89516	0	0	0
rs182029199	16	89250005	1	0	1	89515	0.00111712	0	0.00111712
rs182038690	16	83816952	6	2	4	89510	0.00670271	0.00223424	0.00446847
rs182054804	16	70546161	0	0	0	89516	0	0	0
rs182063751	16	30080856	23	15	8	89493	0.0256937	0.0167568	0.00893695
rs182084601	16	28912047	4	1	3	89512	0.00446847	0.00111712	0.00335136
rs182118381	16	16208851	110	14	96	89406	0.122883	0.0156397	0.107243
rs182284959	16	67242260	9	1	8	89507	0.0100541	0.00111712	0.00893695
rs182338341	16	68208336	0	0	0	89516	0	0	0
rs1823479	16	57697795	0	0	0	89516	0	0	0
rs182365594	16	29910274	30	15	15	89486	0.0335136	0.0167568	0.0167568
rs182391081	16	28898956	4	1	3	89512	0.00446847	0.00111712	0.00335136
rs182398740	16	47644778	2	2	0	89514	0.00223424	0.00223424	0
rs182432298	16	3634794	0	0	0	89516	0	0	0
rs182446426	16	76572099	9	6	3	89507	0.0100541	0.00670271	0.00335136
rs1825595	16	77169104	5	1	4	89511	0.00558559	0.00111712	0.00446847
rs1825730	16	55122421	0	0	0	89516	0	0	0
rs182653453	16	1396285	23	0	23	89493	0.0256937	0	0.0256937
rs182656583	16	71683476	0	0	0	89516	0	0	0
rs1826603	16	77503667	6	1	5	89510	0.00670271	0.00111712	0.00558559
rs182678	16	26736920	1	0	1	89515	0.00111712	0	0.00111712
rs1826824	16	51139345	0	0	0	89516	0	0	0
rs182748410	16	85696658	1	0	1	89515	0.00111712	0	0.00111712
rs182784714	16	53860088	24	23	1	89492	0.0268108	0.0256937	0.00111712
rs182909111	16	2329070	0	0	0	89516	0	0	0
rs182946890	16	960962	6	4	2	89510	0.00670271	0.00446847	0.00223424
rs183024280	16	31102557	0	0	0	89516	0	0	0
rs183029507	16	9858765	1	0	1	89515	0.00111712	0	0.00111712
rs183032276	16	16230363	106	14	92	89410	0.118415	0.0156397	0.102775
rs183130	16	56991363	0	0	0	89516	0	0	0
rs183203	16	24239403	0	0	0	89516	0	0	0
rs183254818	16	70884550	0	0	0	89516	0	0	0
rs183262	16	25617424	0	0	0	89516	0	0	0
rs183275652	16	56543915	1	0	1	89515	0.00111712	0	0.00111712
rs183349516	16	84188384	2	1	1	89514	0.00223424	0.00111712	0.00111712
rs1833937	16	64214629	2	1	1	89514	0.00223424	0.00111712	0.00111712
rs1833969	16	83629403	9	7	2	89507	0.0100541	0.00781983	0.00223424
rs1834015	16	58279088	0	0	0	89516	0	0	0
rs1834018	16	58307242	0	0	0	89516	0	0	0
rs1834088	16	62456481	1	1	0	89515	0.00111712	0.00111712	0
rs183489969	16	23632742	0	0	0	89516	0	0	0
rs183638147	16	2035961	5	5	0	89511	0.00558559	0.00558559	0
rs183645105	16	2347808	0	0	0	89516	0	0	0
rs183765350	16	21082033	2	2	0	89514	0.00223424	0.00223424	0
rs183781022	16	14576553	2	0	2	89514	0.00223424	0	0.00223424
rs1839854	16	63691132	1	1	0	89515	0.00111712	0.00111712	0
rs184056093	16	29908385	30	15	15	89486	0.0335136	0.0167568	0.0167568
rs184161190	16	57490555	0	0	0	89516	0	0	0
rs1842025	16	80245950	9	5	4	89507	0.0100541	0.00558559	0.00446847
rs184411457	16	1841826	1	0	1	89515	0.00111712	0	0.00111712
rs184431716	16	70514990	0	0	0	89516	0	0	0
rs1844711	16	82428543	17	7	10	89499	0.018991	0.00781983	0.0111712
rs1844719	16	82378044	12	7	5	89504	0.0134054	0.00781983	0.00558559
rs184475114	16	67199458	0	0	0	89516	0	0	0
rs184674571	16	133223	3	2	1	89513	0.00335136	0.00223424	0.00111712
rs184708220	16	27499593	0	0	0	89516	0	0	0
rs184773837	16	78466591	19	17	2	89497	0.0212253	0.018991	0.00223424
rs184969494	16	84217102	1	0	1	89515	0.00111712	0	0.00111712
rs185104424	16	4391494	0	0	0	89516	0	0	0
rs185222427	16	20963839	12	12	0	89504	0.0134054	0.0134054	0
rs185275	16	62983538	1	1	0	89515	0.00111712	0.00111712	0
rs185375	16	52430136	0	0	0	89516	0	0	0
rs185475195	16	69184775	1	0	1	89515	0.00111712	0	0.00111712
rs185544350	16	89293955	1	0	1	89515	0.00111712	0	0.00111712
rs1858800	16	73024276	0	0	0	89516	0	0	0
rs1858987	16	19986177	0	0	0	89516	0	0	0
rs1858993	16	13457439	0	0	0	89516	0	0	0
rs1859204	16	24335672	0	0	0	89516	0	0	0
rs1859308	16	27397998	0	0	0	89516	0	0	0
rs185973558	16	67132635	0	0	0	89516	0	0	0
rs1860305	16	5683998	6	1	5	89510	0.00670271	0.00111712	0.00558559
rs186068075	16	89349006	1	0	1	89515	0.00111712	0	0.00111712
rs186103862	16	84566811	13	12	1	89503	0.0145225	0.0134054	0.00111712
rs1861202	16	9672998	3	2	1	89513	0.00335136	0.00223424	0.00111712
rs1861203	16	9673186	3	2	1	89513	0.00335136	0.00223424	0.00111712
rs1861329	16	52056757	1	0	1	89515	0.00111712	0	0.00111712
rs1861537	16	54752770	1	0	1	89515	0.00111712	0	0.00111712
rs1861538	16	54752863	1	0	1	89515	0.00111712	0	0.00111712
rs1861649	16	49886366	0	0	0	89516	0	0	0
rs1861760	16	50857693	0	0	0	89516	0	0	0
rs1861868	16	53790402	2	1	1	89514	0.00223424	0.00111712	0.00111712
rs186193767	16	16184331	113	14	99	89403	0.126234	0.0156397	0.110595
rs1862452	16	27940476	0	0	0	89516	0	0	0
rs1862453	16	27950076	0	0	0	89516	0	0	0
rs1862670	16	66060000	0	0	0	89516	0	0	0
rs1862694	16	78224289	18	8	10	89498	0.0201081	0.00893695	0.0111712
rs1862737	16	75281964	3	1	2	89513	0.00335136	0.00111712	0.00223424
rs1862776	16	73509120	0	0	0	89516	0	0	0
rs1862794	16	84750595	0	0	0	89516	0	0	0
rs1862859	16	61042822	0	0	0	89516	0	0	0
rs186287554	16	84182628	2	1	1	89514	0.00223424	0.00111712	0.00111712
rs1864163	16	56997233	0	0	0	89516	0	0	0
rs1864228	16	77918801	6	2	4	89510	0.00670271	0.00223424	0.00446847
rs1865228	16	82498047	15	2	13	89501	0.0167568	0.00223424	0.0145225
rs1865229	16	82536256	17	2	15	89499	0.018991	0.00223424	0.0167568
rs186547381	16	31201719	0	0	0	89516	0	0	0
rs186579373	16	75669964	4	0	4	89512	0.00446847	0	0.00446847
rs1865810	16	5901163	2	1	1	89514	0.00223424	0.00111712	0.00111712
rs1865821	16	5866358	2	1	1	89514	0.00223424	0.00111712	0.00111712
rs186826765	16	2153734	2	2	0	89514	0.00223424	0.00223424	0
rs1868289	16	10215813	17	0	17	89499	0.018991	0	0.018991
rs1868468	16	77743758	19	14	5	89497	0.0212253	0.0156397	0.00558559
rs186853874	16	57918336	0	0	0	89516	0	0	0
rs1868689	16	54323268	0	0	0	89516	0	0	0
rs186905626	16	20966278	12	12	0	89504	0.0134054	0.0134054	0
rs1869347	16	81142650	3	2	1	89513	0.00335136	0.00223424	0.00111712
rs187141532	16	20990864	11	11	0	89505	0.0122883	0.0122883	0
rs1872663	16	29300021	1	0	1	89515	0.00111712	0	0.00111712
rs187270026	16	17228550	19	3	16	89497	0.0212253	0.00335136	0.0178739
rs1873940	16	60001558	1	1	0	89515	0.00111712	0.00111712	0
rs1874537	16	76954349	24	21	3	89492	0.0268108	0.0234595	0.00335136
rs1874628	16	84960304	3	2	1	89513	0.00335136	0.00223424	0.00111712
rs1874696	16	86203995	0	0	0	89516	0	0	0
rs1874697	16	86153116	0	0	0	89516	0	0	0
rs1875247	16	85044207	2	2	0	89514	0.00223424	0.00223424	0
rs187555378	16	20360085	3	1	2	89513	0.00335136	0.00111712	0.00223424
rs1875940	16	79010866	8	6	2	89508	0.00893695	0.00670271	0.00223424
rs1876358	16	5608833	7	2	5	89509	0.00781983	0.00223424	0.00558559
rs187680	16	52424157	0	0	0	89516	0	0	0
rs187701280	16	69366640	1	0	1	89515	0.00111712	0	0.00111712
rs187702687	16	56423208	0	0	0	89516	0	0	0
rs1877275	16	78534322	6	5	1	89510	0.00670271	0.00558559	0.00111712
rs187804176	16	29908412	30	15	15	89486	0.0335136	0.0167568	0.0167568
rs1878092	16	27124486	1	0	1	89515	0.00111712	0	0.00111712
rs187842439	16	48130815	0	0	0	89516	0	0	0
rs187885782	16	56912038	0	0	0	89516	0	0	0
rs187956469	16	81939089	7	1	6	89509	0.00781983	0.00111712	0.00670271
rs188057322	16	1997096	1	0	1	89515	0.00111712	0	0.00111712
rs188088904	16	72829555	0	0	0	89516	0	0	0
rs1881223	16	86465914	0	0	0	89516	0	0	0
rs188137201	16	70698242	1	0	1	89515	0.00111712	0	0.00111712
rs188194903	16	48138201	0	0	0	89516	0	0	0
rs1882587	16	7272560	6	6	0	89510	0.00670271	0.00670271	0
rs188569832	16	3377680	0	0	0	89516	0	0	0
rs1886715	16	20058816	1	1	0	89515	0.00111712	0.00111712	0
rs188725381	16	83704438	5	2	3	89511	0.00558559	0.00223424	0.00335136
rs188966111	16	88791441	6	1	5	89510	0.00670271	0.00111712	0.00558559
rs1891332	16	6455470	7	4	3	89509	0.00781983	0.00446847	0.00335136
rs189165264	16	49669720	0	0	0	89516	0	0	0
rs189257170	16	67231944	0	0	0	89516	0	0	0
rs1894380	16	13638938	2	1	1	89514	0.00223424	0.00111712	0.00111712
rs1894878	16	52241761	0	0	0	89516	0	0	0
rs1895385	16	26561878	2	1	1	89514	0.00223424	0.00111712	0.00111712
rs1895453	16	24463559	0	0	0	89516	0	0	0
rs1895498	16	76113534	9	1	8	89507	0.0100541	0.00111712	0.00893695
rs189630368	16	5083361	3	2	1	89513	0.00335136	0.00223424	0.00111712
rs189808171	16	77396145	5	1	4	89511	0.00558559	0.00111712	0.00446847
rs1898365	16	59041361	0	0	0	89516	0	0	0
rs189849720	16	75512684	4	0	4	89512	0.00446847	0	0.00446847
rs189885232	16	82309088	9	1	8	89507	0.0100541	0.00111712	0.00893695
rs189946562	16	71718392	0	0	0	89516	0	0	0
rs190001915	16	81954827	7	1	6	89509	0.00781983	0.00111712	0.00670271
rs190027514	16	69369158	1	0	1	89515	0.00111712	0	0.00111712
rs190027776	16	21991927	21	20	1	89495	0.0234595	0.0223424	0.00111712
rs1901392	16	63665202	1	1	0	89515	0.00111712	0.00111712	0
rs190321773	16	57334308	0	0	0	89516	0	0	0
rs190331827	16	50664149	0	0	0	89516	0	0	0
rs190357457	16	55044883	0	0	0	89516	0	0	0
rs190357875	16	70530311	0	0	0	89516	0	0	0
rs1903620	16	82862940	1	0	1	89515	0.00111712	0	0.00111712
rs190369	16	79573751	4	3	1	89512	0.00446847	0.00335136	0.00111712
rs190420353	16	16130377	113	14	99	89403	0.126234	0.0156397	0.110595
rs1904225	16	7217394	17	17	0	89499	0.018991	0.018991	0
rs190461	16	12005745	1	0	1	89515	0.00111712	0	0.00111712
rs190581636	16	20986598	11	11	0	89505	0.0122883	0.0122883	0
rs1906058	16	6144648	7	6	1	89509	0.00781983	0.00670271	0.00111712
rs190630040	16	72845609	0	0	0	89516	0	0	0
rs1908211	16	17822859	25	3	22	89491	0.027928	0.00335136	0.0245766
rs190872357	16	84875888	1	1	0	89515	0.00111712	0.00111712	0
rs1909333	16	51665281	1	0	1	89515	0.00111712	0	0.00111712
rs190981290	16	28884858	5	1	4	89511	0.00558559	0.00111712	0.00446847
rs191022979	16	89592821	3	0	3	89513	0.00335136	0	0.00335136
rs191086839	16	186950	5	3	2	89511	0.00558559	0.00335136	0.00223424
rs1911492	16	7594507	1	1	0	89515	0.00111712	0.00111712	0
rs1911493	16	8054030	4	1	3	89512	0.00446847	0.00111712	0.00335136
rs191193863	16	84063127	7	6	1	89509	0.00781983	0.00670271	0.00111712
rs191328145	16	77328839	8	3	5	89508	0.00893695	0.00335136	0.00558559
rs191334041	16	85100888	1	1	0	89515	0.00111712	0.00111712	0
rs191446011	16	57490480	0	0	0	89516	0	0	0
rs191499893	16	1859375	1	1	0	89515	0.00111712	0.00111712	0
rs1915035	16	86015147	0	0	0	89516	0	0	0
rs191685707	16	2160358	2	2	0	89514	0.00223424	0.00223424	0
rs191901394	16	50744742	0	0	0	89516	0	0	0
rs1919040	16	31676924	0	0	0	89516	0	0	0
rs191967416	16	72094460	0	0	0	89516	0	0	0
rs191986675	16	22262558	25	22	3	89491	0.027928	0.0245766	0.00335136
rs192178968	16	57931421	0	0	0	89516	0	0	0
rs192186	16	14409076	1	0	1	89515	0.00111712	0	0.00111712
rs1922596	16	7304904	3	3	0	89513	0.00335136	0.00335136	0
rs1922611	16	78053121	7	5	2	89509	0.00781983	0.00558559	0.00223424
rs192339782	16	89211764	2	0	2	89514	0.00223424	0	0.00223424
rs192462687	16	75576545	234	1	233	89282	0.261406	0.00111712	0.260289
rs192498108	16	66413292	0	0	0	89516	0	0	0
rs1925516	16	20144639	3	1	2	89513	0.00335136	0.00111712	0.00223424
rs192743347	16	85697020	1	0	1	89515	0.00111712	0	0.00111712
rs192917273	16	17252746	19	3	16	89497	0.0212253	0.00335136	0.0178739
rs192923495	16	72057193	0	0	0	89516	0	0	0
rs193001955	16	78466521	19	17	2	89497	0.0212253	0.018991	0.00223424
rs193027041	16	78149048	11	4	7	89505	0.0122883	0.00446847	0.00781983
rs193152088	16	84193292	2	1	1	89514	0.00223424	0.00111712	0.00111712
rs193164904	16	69197034	1	0	1	89515	0.00111712	0	0.00111712
rs193195490	16	11980689	1	0	1	89515	0.00111712	0	0.00111712
rs193201573	16	24918435	0	0	0	89516	0	0	0
rs193282093	16	53686494	2	0	2	89514	0.00223424	0	0.00223424
rs1935397	16	6508770	4	1	3	89512	0.00446847	0.00111712	0.00335136
rs193695	16	56985156	0	0	0	89516	0	0	0
rs193762	16	11312173	0	0	0	89516	0	0	0
rs193773	16	11298850	2	2	0	89514	0.00223424	0.00223424	0
rs193922629	16	15831366	53	14	39	89463	0.0592073	0.0156397	0.0435676
rs193922710	16	56536294	1	0	1	89515	0.00111712	0	0.00111712
rs193922711	16	56531682	1	0	1	89515	0.00111712	0	0.00111712
rs194045	16	29246102	1	0	1	89515	0.00111712	0	0.00111712
rs194419	16	49275814	0	0	0	89516	0	0	0
rs194422	16	49273988	0	0	0	89516	0	0	0
rs1946135	16	52361166	2	0	2	89514	0.00223424	0	0.00223424
rs1946138	16	55929219	1	0	1	89515	0.00111712	0	0.00111712
rs1946272	16	65261589	0	0	0	89516	0	0	0
rs1947771	16	77888266	4	2	2	89512	0.00446847	0.00223424	0.00223424
rs194790	16	23792157	0	0	0	89516	0	0	0
rs1948632	16	75991446	21	19	2	89495	0.0234595	0.0212253	0.00223424
rs195867	16	26854125	1	0	1	89515	0.00111712	0	0.00111712
rs195869	16	26857102	1	0	1	89515	0.00111712	0	0.00111712
rs195888	16	26863595	1	0	1	89515	0.00111712	0	0.00111712
rs195990	16	23946385	0	0	0	89516	0	0	0
rs196008	16	23976991	0	0	0	89516	0	0	0
rs1966435	16	54030526	5	1	4	89511	0.00558559	0.00111712	0.00446847
rs1966503	16	65801698	0	0	0	89516	0	0	0
rs1967308	16	4065677	1	1	0	89515	0.00111712	0.00111712	0
rs1967309	16	4065583	1	1	0	89515	0.00111712	0.00111712	0
rs1968752	16	28631585	1	0	1	89515	0.00111712	0	0.00111712
rs1968832	16	65761966	0	0	0	89516	0	0	0
rs1972586	16	49019194	1	0	1	89515	0.00111712	0	0.00111712
rs1973619	16	73916110	0	0	0	89516	0	0	0
rs1974708	16	55793837	0	0	0	89516	0	0	0
rs1974882	16	11446480	7	3	4	89509	0.00781983	0.00335136	0.00446847
rs1978290	16	6810812	64	63	1	89452	0.0714956	0.0703785	0.00111712
rs1978292	16	6758924	19	18	1	89497	0.0212253	0.0201081	0.00111712
rs1978300	16	4002022	1	0	1	89515	0.00111712	0	0.00111712
rs1978483	16	78209102	18	8	10	89498	0.0201081	0.00893695	0.0111712
rs1978492	16	84673535	1	1	0	89515	0.00111712	0.00111712	0
rs198033	16	63147463	5	5	0	89511	0.00558559	0.00558559	0
rs198156	16	24237859	0	0	0	89516	0	0	0
rs1981763	16	11681722	2	1	1	89514	0.00223424	0.00111712	0.00111712
rs198178	16	24220624	0	0	0	89516	0	0	0
rs198186	16	24136168	0	0	0	89516	0	0	0
rs1981879	16	82118375	5	3	2	89511	0.00558559	0.00335136	0.00223424
rs1981886	16	60792908	1	0	1	89515	0.00111712	0	0.00111712
rs198196	16	24127743	0	0	0	89516	0	0	0
rs1983093	16	79024344	8	6	2	89508	0.00893695	0.00670271	0.00223424
rs1983524	16	21677423	237	210	27	89279	0.264757	0.234595	0.0301622
rs1983598	16	1186297	3	2	1	89513	0.00335136	0.00223424	0.00111712
rs1984980	16	87769951	7	4	3	89509	0.00781983	0.00446847	0.00335136
rs1985288	16	80632586	1	1	0	89515	0.00111712	0.00111712	0
rs1985437	16	68074857	0	0	0	89516	0	0	0
rs1985619	16	6054031	5	5	0	89511	0.00558559	0.00558559	0
rs1989806	16	22866683	1	0	1	89515	0.00111712	0	0.00111712
rs1990681	16	54674105	1	0	1	89515	0.00111712	0	0.00111712
rs1990716	16	10695871	2	2	0	89514	0.00223424	0.00223424	0
rs1991052	16	75740477	5	0	5	89511	0.00558559	0	0.00558559
rs1991065	16	26287351	13	0	13	89503	0.0145225	0	0.0145225
rs1991506	16	87683948	1	0	1	89515	0.00111712	0	0.00111712
rs1991515	16	57034645	1	0	1	89515	0.00111712	0	0.00111712
rs1991867	16	82519228	17	2	15	89499	0.018991	0.00223424	0.0167568
rs1992113	16	58974871	0	0	0	89516	0	0	0
rs1992623	16	86645780	0	0	0	89516	0	0	0
rs1993886	16	56355541	0	0	0	89516	0	0	0
rs199469464	16	30748691	0	0	0	89516	0	0	0
rs199469465	16	30748664	0	0	0	89516	0	0	0
rs1994766	16	7014662	39	23	16	89477	0.0435676	0.0256937	0.0178739
rs199510800	16	70190675	6	3	3	89510	0.00670271	0.00335136	0.00335136
rs1995171	16	51579526	0	0	0	89516	0	0	0
rs199535999	16	17255528	19	3	16	89497	0.0212253	0.00335136	0.0178739
rs199556853	16	29825084	18	14	4	89498	0.0201081	0.0156397	0.00446847
rs199570901	16	31371780	0	0	0	89516	0	0	0
rs199585408	16	79245593	4	3	1	89512	0.00446847	0.00335136	0.00111712
rs199593264	16	87678548	0	0	0	89516	0	0	0
rs199594114	16	85690931	1	0	1	89515	0.00111712	0	0.00111712
rs199605221	16	75574052	239	1	238	89277	0.266991	0.00111712	0.265874
rs199609144	16	30017927	24	15	9	89492	0.0268108	0.0167568	0.0100541
rs199633513	16	20348692	2	1	1	89514	0.00223424	0.00111712	0.00111712
rs199640055	16	23700655	0	0	0	89516	0	0	0
rs199640892	16	20975593	11	11	0	89505	0.0122883	0.0122883	0
rs199643353	16	16284070	47	12	35	89469	0.0525046	0.0134054	0.0390992
rs199647226	16	83999367	22	22	0	89494	0.0245766	0.0245766	0
rs199647677	16	29934653	29	15	14	89487	0.0323964	0.0167568	0.0156397
rs199649626	16	1449417	1	0	1	89515	0.00111712	0	0.00111712
rs199656607	16	3641155	0	0	0	89516	0	0	0
rs199658832	16	69711187	0	0	0	89516	0	0	0
rs199664795	16	1250278	4	4	0	89512	0.00446847	0.00446847	0
rs199693105	16	1262093	4	4	0	89512	0.00446847	0.00446847	0
rs199694536	16	16251663	98	21	77	89418	0.109478	0.0234595	0.0860181
rs199696526	16	4836007	2	0	2	89514	0.00223424	0	0.00223424
rs199709286	16	47698807	1	1	0	89515	0.00111712	0.00111712	0
rs199711526	16	67974052	0	0	0	89516	0	0	0
rs199714091	16	17232375	19	3	16	89497	0.0212253	0.00335136	0.0178739
rs199743500	16	23641271	0	0	0	89516	0	0	0
rs199758112	16	1614081	0	0	0	89516	0	0	0
rs199760367	16	77759470	20	15	5	89496	0.0223424	0.0167568	0.00558559
rs199765620	16	2367657	0	0	0	89516	0	0	0
rs199774602	16	48234363	0	0	0	89516	0	0	0
rs199780292	16	82104680	3	3	0	89513	0.00335136	0.00335136	0
rs199784030	16	67241894	9	1	8	89507	0.0100541	0.00111712	0.00893695
rs199784503	16	9858774	1	0	1	89515	0.00111712	0	0.00111712
rs199800166	16	89350266	1	0	1	89515	0.00111712	0	0.00111712
rs199804717	16	89617009	5	0	5	89511	0.00558559	0	0.00558559
rs199812197	16	68713830	0	0	0	89516	0	0	0
rs199819672	16	3017966	2	1	1	89514	0.00223424	0.00111712	0.00111712
rs199844570	16	68732202	0	0	0	89516	0	0	0
rs199849117	16	56947205	0	0	0	89516	0	0	0
rs199858016	16	81293347	43	38	5	89473	0.0480361	0.0424505	0.00558559
rs199858111	16	50744930	0	0	0	89516	0	0	0
rs199859922	16	1995517	1	0	1	89515	0.00111712	0	0.00111712
rs199896245	16	67202946	0	0	0	89516	0	0	0
rs199907399	16	1129725	4	1	3	89512	0.00446847	0.00111712	0.00335136
rs199919703	16	49672108	0	0	0	89516	0	0	0
rs199929675	16	20043061	0	0	0	89516	0	0	0
rs199941854	16	29907109	30	15	15	89486	0.0335136	0.0167568	0.0167568
rs199943712	16	2159098	2	2	0	89514	0.00223424	0.00223424	0
rs199945103	16	13156872	0	0	0	89516	0	0	0
rs199948078	16	47730322	0	0	0	89516	0	0	0
rs199949250	16	17252749	19	3	16	89497	0.0212253	0.00335136	0.0178739
rs199953229	16	20331668	4	1	3	89512	0.00446847	0.00111712	0.00335136
rs199969428	16	3633500	0	0	0	89516	0	0	0
rs200004126	16	2138605	5	5	0	89511	0.00558559	0.00558559	0
rs200013439	16	422264	4	3	1	89512	0.00446847	0.00335136	0.00111712
rs200021475	16	56530895	1	0	1	89515	0.00111712	0	0.00111712
rs200026309	16	83948655	3	1	2	89513	0.00335136	0.00111712	0.00223424
rs200030312	16	3647971	0	0	0	89516	0	0	0
rs200030367	16	2127631	1	0	1	89515	0.00111712	0	0.00111712
rs200056783	16	1552981	4	1	3	89512	0.00446847	0.00111712	0.00335136
rs200083914	16	70515032	0	0	0	89516	0	0	0
rs200089121	16	46726333	1	0	1	89515	0.00111712	0	0.00111712
rs200089399	16	48130769	0	0	0	89516	0	0	0
rs200096701	16	22277774	26	22	4	89490	0.0290451	0.0245766	0.00446847
rs200097069	16	71339151	1	1	0	89515	0.00111712	0.00111712	0
rs2000999	16	72108093	0	0	0	89516	0	0	0
rs2001203	16	57664233	0	0	0	89516	0	0	0
rs200127285	16	56362628	0	0	0	89516	0	0	0
rs200147886	16	88383642	0	0	0	89516	0	0	0
rs200154277	16	774412	137	128	9	89379	0.153045	0.142991	0.0100541
rs200158701	16	70680854	0	0	0	89516	0	0	0
rs200159195	16	68382293	0	0	0	89516	0	0	0
rs200163503	16	67696030	0	0	0	89516	0	0	0
rs200173380	16	2329040	0	0	0	89516	0	0	0
rs200185348	16	1549333	3	0	3	89513	0.00335136	0	0.00335136
rs200185554	16	29825657	18	14	4	89498	0.0201081	0.0156397	0.00446847
rs200195038	16	30018190	24	15	9	89492	0.0268108	0.0167568	0.0100541
rs200202348	16	57931415	0	0	0	89516	0	0	0
rs200217906	16	21063000	2	2	0	89514	0.00223424	0.00223424	0
rs200242407	16	57921881	0	0	0	89516	0	0	0
rs200253241	16	56928499	0	0	0	89516	0	0	0
rs200256861	16	70710859	1	0	1	89515	0.00111712	0	0.00111712
rs2002577	16	55849502	1	0	1	89515	0.00111712	0	0.00111712
rs200262965	16	30017566	24	15	9	89492	0.0268108	0.0167568	0.0100541
rs200278167	16	23382745	0	0	0	89516	0	0	0
rs200288919	16	30768022	0	0	0	89516	0	0	0
rs200289802	16	3026802	1	0	1	89515	0.00111712	0	0.00111712
rs200315340	16	15831403	53	14	39	89463	0.0592073	0.0156397	0.0435676
rs200342751	16	66897267	0	0	0	89516	0	0	0
rs200349591	16	1636160	0	0	0	89516	0	0	0
rs2003570	16	4991563	1	1	0	89515	0.00111712	0.00111712	0
rs2003583	16	54100006	2	0	2	89514	0.00223424	0	0.00223424
rs200363140	16	3651133	0	0	0	89516	0	0	0
rs200377377	16	18805924	3	0	3	89513	0.00335136	0	0.00335136
rs200378924	16	66434680	0	0	0	89516	0	0	0
rs200390240	16	20559418	3	1	2	89513	0.00335136	0.00111712	0.00223424
rs200392753	16	88876902	19	14	5	89497	0.0212253	0.0156397	0.00558559
rs200394184	16	20355389	3	1	2	89513	0.00335136	0.00111712	0.00223424
rs200400235	16	1260793	4	4	0	89512	0.00446847	0.00446847	0
rs200408247	16	24881252	0	0	0	89516	0	0	0
rs200413040	16	68225007	0	0	0	89516	0	0	0
rs200422161	16	1129206	4	1	3	89512	0.00446847	0.00111712	0.00335136
rs200427760	16	1255222	4	4	0	89512	0.00446847	0.00446847	0
rs200427767	16	46943765	1	0	1	89515	0.00111712	0	0.00111712
rs200448428	16	53670426	2	0	2	89514	0.00223424	0	0.00223424
rs200452822	16	53878102	23	22	1	89493	0.0256937	0.0245766	0.00111712
rs200461412	16	79245589	4	3	1	89512	0.00446847	0.00335136	0.00111712
rs200479232	16	48172183	0	0	0	89516	0	0	0
rs200483350	16	21053468	2	2	0	89514	0.00223424	0.00223424	0
rs200485267	16	16244628	100	14	86	89416	0.111712	0.0156397	0.0960722
rs200501313	16	72130806	0	0	0	89516	0	0	0
rs200510594	16	1392197	23	0	23	89493	0.0256937	0	0.0256937
rs200511471	16	16235044	110	14	96	89406	0.122883	0.0156397	0.107243
rs200531835	16	67241836	9	1	8	89507	0.0100541	0.00111712	0.00893695
rs2005345	16	63809121	1	0	1	89515	0.00111712	0	0.00111712
rs200563863	16	28856297	4	1	3	89512	0.00446847	0.00111712	0.00335136
rs2005820	16	5941964	2	1	1	89514	0.00223424	0.00111712	0.00111712
rs200582171	16	16291973	44	11	33	89472	0.0491532	0.0122883	0.0368649
rs200588845	16	9858666	1	0	1	89515	0.00111712	0	0.00111712
rs200617437	16	427783	4	3	1	89512	0.00446847	0.00335136	0.00111712
rs200628995	16	31143458	0	0	0	89516	0	0	0
rs200630349	16	83992972	22	22	0	89494	0.0245766	0.0245766	0
rs200632318	16	69602397	0	0	0	89516	0	0	0
rs200640551	16	20203672	3	1	2	89513	0.00335136	0.00111712	0.00223424
rs200652608	16	88873815	19	14	5	89497	0.0212253	0.0156397	0.00558559
rs200654115	16	71120748	0	0	0	89516	0	0	0
rs200656682	16	3024011	2	1	1	89514	0.00223424	0.00111712	0.00111712
rs200659266	16	56673839	9	0	9	89507	0.0100541	0	0.0100541
rs200674245	16	86612505	0	0	0	89516	0	0	0
rs200676463	16	86545083	0	0	0	89516	0	0	0
rs200676672	16	20974702	11	11	0	89505	0.0122883	0.0122883	0
rs200689333	16	21721369	234	210	24	89282	0.261406	0.234595	0.0268108
rs200699154	16	78466632	19	17	2	89497	0.0212253	0.018991	0.00223424
rs200708451	16	57789378	0	0	0	89516	0	0	0
rs200714248	16	22269821	26	22	4	89490	0.0290451	0.0245766	0.00446847
rs200716367	16	55371852	0	0	0	89516	0	0	0
rs200738407	16	396226	2	1	1	89514	0.00223424	0.00111712	0.00111712
rs200746751	16	10718018	4	3	1	89512	0.00446847	0.00335136	0.00111712
rs200755920	16	51173735	0	0	0	89516	0	0	0
rs200775854	16	85936723	0	0	0	89516	0	0	0
rs200781066	16	89253934	1	0	1	89515	0.00111712	0	0.00111712
rs200782888	16	3799627	0	0	0	89516	0	0	0
rs200787936	16	67315912	0	0	0	89516	0	0	0
rs200791167	16	1254397	4	4	0	89512	0.00446847	0.00446847	0
rs200792812	16	72984769	0	0	0	89516	0	0	0
rs200800189	16	16276385	62	14	48	89454	0.0692614	0.0156397	0.0536217
rs200808026	16	77334215	8	3	5	89508	0.00893695	0.00335136	0.00558559
rs200809627	16	29814212	18	14	4	89498	0.0201081	0.0156397	0.00446847
rs200811569	16	84193382	2	1	1	89514	0.00223424	0.00111712	0.00111712
rs200816547	16	57059640	0	0	0	89516	0	0	0
rs200820063	16	78198115	17	7	10	89499	0.018991	0.00781983	0.0111712
rs200826368	16	1395753	23	0	23	89493	0.0256937	0	0.0256937
rs200839945	16	79245652	4	3	1	89512	0.00446847	0.00335136	0.00111712
rs200864375	16	67969333	0	0	0	89516	0	0	0
rs200884488	16	30732759	0	0	0	89516	0	0	0
rs200890260	16	56914075	0	0	0	89516	0	0	0
rs200890987	16	73769785	1	1	0	89515	0.00111712	0.00111712	0
rs200891640	16	53485654	1	0	1	89515	0.00111712	0	0.00111712
rs200896501	16	70292993	0	0	0	89516	0	0	0
rs200902675	16	31367998	0	0	0	89516	0	0	0
rs200917404	16	1498758	3	0	3	89513	0.00335136	0	0.00335136
rs200922390	16	89846358	4	3	1	89512	0.00446847	0.00335136	0.00111712
rs200924111	16	87677942	0	0	0	89516	0	0	0
rs200970763	16	88800139	6	1	5	89510	0.00670271	0.00111712	0.00558559
rs200972106	16	67516603	0	0	0	89516	0	0	0
rs200975355	16	1412068	9	0	9	89507	0.0100541	0	0.0100541
rs200980375	16	17352862	22	3	19	89494	0.0245766	0.00335136	0.0212253
rs200985904	16	58834000	0	0	0	89516	0	0	0
rs200995958	16	20976003	11	11	0	89505	0.0122883	0.0122883	0
rs201023939	16	57931314	0	0	0	89516	0	0	0
rs201033877	16	67968492	0	0	0	89516	0	0	0
rs2010410	16	54231250	1	0	1	89515	0.00111712	0	0.00111712
rs201051665	16	14028093	0	0	0	89516	0	0	0
rs201064433	16	1398185	22	0	22	89494	0.0245766	0	0.0245766
rs201072182	16	21139006	5	5	0	89511	0.00558559	0.00558559	0
rs201079929	16	68395618	0	0	0	89516	0	0	0
rs201083475	16	83994596	22	22	0	89494	0.0245766	0.0245766	0
rs201096554	16	89597193	3	0	3	89513	0.00335136	0	0.00335136
rs201100613	16	3712094	39	39	0	89477	0.0435676	0.0435676	0
rs201110794	16	65022127	0	0	0	89516	0	0	0
rs201112184	16	2035946	5	5	0	89511	0.00558559	0.00558559	0
rs201118298	16	29906727	30	15	15	89486	0.0335136	0.0167568	0.0167568
rs201126542	16	79632772	6	3	3	89510	0.00670271	0.00335136	0.00335136
rs201144475	16	2108821	0	0	0	89516	0	0	0
rs201147024	16	51171313	0	0	0	89516	0	0	0
rs201153482	16	69173755	1	0	1	89515	0.00111712	0	0.00111712
rs201162411	16	57935275	0	0	0	89516	0	0	0
rs201168980	16	28498858	0	0	0	89516	0	0	0
rs201174934	16	49671207	0	0	0	89516	0	0	0
rs201189554	16	86601381	0	0	0	89516	0	0	0
rs201193356	16	77325219	7	3	4	89509	0.00781983	0.00335136	0.00446847
rs201199884	16	30762512	0	0	0	89516	0	0	0
rs201217238	16	57503924	0	0	0	89516	0	0	0
rs201229581	16	89616924	5	0	5	89511	0.00558559	0	0.00558559
rs201230446	16	72048540	0	0	0	89516	0	0	0
rs201231713	16	30099890	23	15	8	89493	0.0256937	0.0167568	0.00893695
rs201243520	16	2035998	5	5	0	89511	0.00558559	0.00558559	0
rs2012475	16	87760814	5	2	3	89511	0.00558559	0.00223424	0.00335136
rs201248801	16	76530242	4	1	3	89512	0.00446847	0.00111712	0.00335136
rs2012502	16	81728081	1	1	0	89515	0.00111712	0.00111712	0
rs201254381	16	66973260	0	0	0	89516	0	0	0
rs2012708	16	84790559	0	0	0	89516	0	0	0
rs201277589	16	1394970	23	0	23	89493	0.0256937	0	0.0256937
rs201279350	16	23366651	0	0	0	89516	0	0	0
rs201298732	16	24918388	0	0	0	89516	0	0	0
rs201299612	16	84066980	7	6	1	89509	0.00781983	0.00670271	0.00111712
rs201307275	16	57789326	0	0	0	89516	0	0	0
rs201308208	16	23221075	0	0	0	89516	0	0	0
rs201322928	16	77359768	7	2	5	89509	0.00781983	0.00223424	0.00558559
rs201323171	16	89846317	4	3	1	89512	0.00446847	0.00335136	0.00111712
rs201326893	16	89986122	0	0	0	89516	0	0	0
rs201353225	16	1397985	22	0	22	89494	0.0245766	0	0.0245766
rs201364830	16	20548662	3	1	2	89513	0.00335136	0.00111712	0.00223424
rs201367484	16	4016446	1	0	1	89515	0.00111712	0	0.00111712
rs201368339	16	67242298	9	1	8	89507	0.0100541	0.00111712	0.00893695
rs201368808	16	89261442	1	0	1	89515	0.00111712	0	0.00111712
rs201382204	16	70190438	6	3	3	89510	0.00670271	0.00335136	0.00335136
rs201384441	16	31373991	0	0	0	89516	0	0	0
rs201384469	16	1576655	4	1	3	89512	0.00446847	0.00111712	0.00335136
rs201385056	16	53726220	1	0	1	89515	0.00111712	0	0.00111712
rs201390748	16	20966308	12	12	0	89504	0.0134054	0.0134054	0
rs201403180	16	87723932	2	1	1	89514	0.00223424	0.00111712	0.00111712
rs201405207	16	75652021	4	0	4	89512	0.00446847	0	0.00446847
rs201406396	16	984244	6	4	2	89510	0.00670271	0.00446847	0.00223424
rs201407601	16	28493455	0	0	0	89516	0	0	0
rs201437751	16	424142	4	3	1	89512	0.00446847	0.00335136	0.00111712
rs201478126	16	22269006	25	22	3	89491	0.027928	0.0245766	0.00335136
rs201503269	16	71209538	0	0	0	89516	0	0	0
rs201531462	16	1411916	9	0	9	89507	0.0100541	0	0.0100541
rs201533167	16	16225727	107	14	93	89409	0.119532	0.0156397	0.103892
rs201536549	16	133088	3	2	1	89513	0.00335136	0.00223424	0.00111712
rs201541604	16	48226430	0	0	0	89516	0	0	0
rs201546282	16	49672772	0	0	0	89516	0	0	0
rs201553871	16	57957231	0	0	0	89516	0	0	0
rs201554424	16	4755206	0	0	0	89516	0	0	0
rs201566028	16	27455970	0	0	0	89516	0	0	0
rs201583830	16	83998921	22	22	0	89494	0.0245766	0.0245766	0
rs2016202	16	10286633	19	0	19	89497	0.0212253	0	0.0212253
rs201631186	16	29814134	18	14	4	89498	0.0201081	0.0156397	0.00446847
rs201634385	16	774430	137	128	9	89379	0.153045	0.142991	0.0100541
rs201636586	16	85547973	0	0	0	89516	0	0	0
rs201639116	16	56936320	0	0	0	89516	0	0	0
rs201640902	16	72130884	0	0	0	89516	0	0	0
rs201641068	16	68380085	0	0	0	89516	0	0	0
rs201651793	16	1250378	4	4	0	89512	0.00446847	0.00446847	0
rs201656580	16	30100479	23	15	8	89493	0.0256937	0.0167568	0.00893695
rs201658767	16	30733572	0	0	0	89516	0	0	0
rs201664709	16	58199548	0	0	0	89516	0	0	0
rs201671098	16	2096224	0	0	0	89516	0	0	0
rs201681742	16	78398366	26	18	8	89490	0.0290451	0.0201081	0.00893695
rs201684731	16	27925310	1	0	1	89515	0.00111712	0	0.00111712
rs201694466	16	2136784	3	3	0	89513	0.00335136	0.00335136	0
rs201699403	16	20986604	11	11	0	89505	0.0122883	0.0122883	0
rs201708716	16	68225363	0	0	0	89516	0	0	0
rs2017161	16	85913093	0	0	0	89516	0	0	0
rs201727970	16	56904076	0	0	0	89516	0	0	0
rs201736719	16	67696387	0	0	0	89516	0	0	0
rs201741993	16	84214717	1	0	1	89515	0.00111712	0	0.00111712
rs201742413	16	85694901	1	0	1	89515	0.00111712	0	0.00111712
rs2017567	16	637212	25	20	5	89491	0.027928	0.0223424	0.00558559
rs2017610	16	63718081	1	1	0	89515	0.00111712	0.00111712	0
rs201765587	16	14721018	2	0	2	89514	0.00223424	0	0.00223424
rs201771763	16	2140748	5	5	0	89511	0.00558559	0.00558559	0
rs201787127	16	69746963	0	0	0	89516	0	0	0
rs201800447	16	68959982	1	0	1	89515	0.00111712	0	0.00111712
rs201804454	16	87905473	4	2	2	89512	0.00446847	0.00223424	0.00223424
rs201805226	16	20975962	11	11	0	89505	0.0122883	0.0122883	0
rs201823503	16	72046132	0	0	0	89516	0	0	0
rs201828578	16	86544521	0	0	0	89516	0	0	0
rs201835391	16	2126510	1	0	1	89515	0.00111712	0	0.00111712
rs201848347	16	57394388	0	0	0	89516	0	0	0
rs2018540	16	84631268	9	9	0	89507	0.0100541	0.0100541	0
rs201858955	16	57115500	0	0	0	89516	0	0	0
rs201864074	16	2004142	1	0	1	89515	0.00111712	0	0.00111712
rs201871319	16	88872002	19	14	5	89497	0.0212253	0.0156397	0.00558559
rs201879239	16	55850843	1	0	1	89515	0.00111712	0	0.00111712
rs201880691	16	16291933	44	11	33	89472	0.0491532	0.0122883	0.0368649
rs201885636	16	55732393	0	0	0	89516	0	0	0
rs201890659	16	58577316	0	0	0	89516	0	0	0
rs2018916	16	63700508	1	1	0	89515	0.00111712	0.00111712	0
rs201901719	16	4748851	0	0	0	89516	0	0	0
rs201904294	16	2225347	16	16	0	89500	0.0178739	0.0178739	0
rs201906779	16	48141231	0	0	0	89516	0	0	0
rs201911559	16	71712865	0	0	0	89516	0	0	0
rs201944035	16	88876532	19	14	5	89497	0.0212253	0.0156397	0.00558559
rs201947120	16	72057435	0	0	0	89516	0	0	0
rs201955122	16	2329098	0	0	0	89516	0	0	0
rs2019604	16	89615765	5	0	5	89511	0.00558559	0	0.00558559
rs201973830	16	83948907	3	1	2	89513	0.00335136	0.00111712	0.00223424
rs201986231	16	1392058	23	0	23	89493	0.0256937	0	0.0256937
rs202006159	16	78458796	20	17	3	89496	0.0223424	0.018991	0.00335136
rs202009111	16	21049298	2	2	0	89514	0.00223424	0.00223424	0
rs202012783	16	49670329	0	0	0	89516	0	0	0
rs202013818	16	49669771	0	0	0	89516	0	0	0
rs202017527	16	71109400	0	0	0	89516	0	0	0
rs202028788	16	30734470	0	0	0	89516	0	0	0
rs202034147	16	89347285	1	0	1	89515	0.00111712	0	0.00111712
rs2020425	16	52891483	2	0	2	89514	0.00223424	0	0.00223424
rs202043454	16	7568192	1	1	0	89515	0.00111712	0.00111712	0
rs202093142	16	89261433	1	0	1	89515	0.00111712	0	0.00111712
rs202098384	16	27481681	0	0	0	89516	0	0	0
rs202103485	16	88800060	6	1	5	89510	0.00670271	0.00111712	0.00558559
rs202107449	16	12668654	13	13	0	89503	0.0145225	0.0145225	0
rs202108939	16	66977749	0	0	0	89516	0	0	0
rs202129576	16	4777113	0	0	0	89516	0	0	0
rs202132810	16	624162	30	25	5	89486	0.0335136	0.027928	0.00558559
rs202142344	16	89351187	1	0	1	89515	0.00111712	0	0.00111712
rs202157774	16	68200906	0	0	0	89516	0	0	0
rs202161040	16	83998684	22	22	0	89494	0.0245766	0.0245766	0
rs202167409	16	47536987	1	1	0	89515	0.00111712	0.00111712	0
rs202192924	16	78765740	5	3	2	89511	0.00558559	0.00335136	0.00223424
rs202194596	16	23649272	0	0	0	89516	0	0	0
rs202204661	16	3647975	0	0	0	89516	0	0	0
rs202215629	16	28497807	0	0	0	89516	0	0	0
rs202225619	16	630871	29	24	5	89487	0.0323964	0.0268108	0.00558559
rs202230432	16	56530948	1	0	1	89515	0.00111712	0	0.00111712
rs202236303	16	1608018	0	0	0	89516	0	0	0
rs2023656	16	22931406	0	0	0	89516	0	0	0
rs2023657	16	25474616	0	0	0	89516	0	0	0
rs2023768	16	13464233	0	0	0	89516	0	0	0
rs2024208	16	6497757	3	0	3	89513	0.00335136	0	0.00335136
rs2024446	16	52853507	0	0	0	89516	0	0	0
rs2029177	16	5635614	6	1	5	89510	0.00670271	0.00111712	0.00558559
rs2030114	16	51609947	1	0	1	89515	0.00111712	0	0.00111712
rs2030116	16	51606368	1	0	1	89515	0.00111712	0	0.00111712
rs2030117	16	51653772	1	0	1	89515	0.00111712	0	0.00111712
rs2033214	16	24577520	0	0	0	89516	0	0	0
rs2034366	16	10199979	15	0	15	89501	0.0167568	0	0.0167568
rs2034598	16	47001626	1	0	1	89515	0.00111712	0	0.00111712
rs2035247	16	7069056	25	25	0	89491	0.027928	0.027928	0
rs2038227	16	539140	2	0	2	89514	0.00223424	0	0.00223424
rs204019	16	13227241	1	0	1	89515	0.00111712	0	0.00111712
rs204024	16	13318551	0	0	0	89516	0	0	0
rs204030	16	13320781	0	0	0	89516	0	0	0
rs204034	16	13323341	0	0	0	89516	0	0	0
rs2042363	16	87124799	1	1	0	89515	0.00111712	0.00111712	0
rs2042416	16	13334971	0	0	0	89516	0	0	0
rs2042436	16	84332600	6	6	0	89510	0.00670271	0.00670271	0
rs2042442	16	62364570	1	1	0	89515	0.00111712	0.00111712	0
rs2045498	16	17372681	25	3	22	89491	0.027928	0.00335136	0.0245766
rs2049694	16	5372481	1	0	1	89515	0.00111712	0	0.00111712
rs205147	16	25648376	0	0	0	89516	0	0	0
rs2051546	16	11965741	1	0	1	89515	0.00111712	0	0.00111712
rs2053209	16	64120435	2	0	2	89514	0.00223424	0	0.00223424
rs205356	16	28108528	0	0	0	89516	0	0	0
rs205391	16	28052963	0	0	0	89516	0	0	0
rs205395	16	28055722	0	0	0	89516	0	0	0
rs205409	16	28063948	0	0	0	89516	0	0	0
rs205428	16	28082418	0	0	0	89516	0	0	0
rs2054816	16	55129693	0	0	0	89516	0	0	0
rs2057768	16	27322095	0	0	0	89516	0	0	0
rs2057828	16	66270091	0	0	0	89516	0	0	0
rs2059246	16	83662283	10	7	3	89506	0.0111712	0.00781983	0.00335136
rs2059258	16	86581366	0	0	0	89516	0	0	0
rs2059884	16	9392381	1	0	1	89515	0.00111712	0	0.00111712
rs2060666	16	60687388	0	0	0	89516	0	0	0
rs2060860	16	80639640	1	1	0	89515	0.00111712	0.00111712	0
rs2061403	16	64119872	2	0	2	89514	0.00223424	0	0.00223424
rs2061628	16	82871769	1	0	1	89515	0.00111712	0	0.00111712
rs2062541	16	16127235	121	14	107	89395	0.135171	0.0156397	0.119532
rs2063839	16	27040235	1	0	1	89515	0.00111712	0	0.00111712
rs2066842	16	50744624	0	0	0	89516	0	0	0
rs2066844	16	50745926	0	0	0	89516	0	0	0
rs2066847	16	50763778	0	0	0	89516	0	0	0
rs2068142	16	86632309	0	0	0	89516	0	0	0
rs2071332	16	15680642	47	14	33	89469	0.0525046	0.0156397	0.0368649
rs2072042	16	1036640	2	0	2	89514	0.00223424	0	0.00223424
rs2072663	16	78064733	7	5	2	89509	0.00781983	0.00558559	0.00223424
rs2074087	16	16184232	113	14	99	89403	0.126234	0.0156397	0.110595
rs2074364	16	2982881	2	1	1	89514	0.00223424	0.00111712	0.00111712
rs2074907	16	2868641	0	0	0	89516	0	0	0
rs2075465	16	4846068	2	0	2	89514	0.00223424	0	0.00223424
rs2075516	16	15869525	86	14	72	89430	0.0960722	0.0156397	0.0804325
rs2075827	16	8941818	2	0	2	89514	0.00223424	0	0.00223424
rs2075831	16	78900527	8	3	5	89508	0.00893695	0.00335136	0.00558559
rs2076417	16	1715891	0	0	0	89516	0	0	0
rs2076421	16	1131393	4	1	3	89512	0.00446847	0.00111712	0.00335136
rs2076425	16	929711	8	4	4	89508	0.00893695	0.00446847	0.00446847
rs2076756	16	50756881	0	0	0	89516	0	0	0
rs2076903	16	55980062	0	0	0	89516	0	0	0
rs2077576	16	78338764	43	36	7	89473	0.0480361	0.0402163	0.00781983
rs2078112	16	25139276	0	0	0	89516	0	0	0
rs2078478	16	90130136	1	0	1	89515	0.00111712	0	0.00111712
rs2078498	16	19320167	0	0	0	89516	0	0	0
rs2079753	16	7692186	2	1	1	89514	0.00223424	0.00111712	0.00111712
rs2080452	16	49024915	1	0	1	89515	0.00111712	0	0.00111712
rs2080454	16	49062590	0	0	0	89516	0	0	0
rs2080501	16	49643566	0	0	0	89516	0	0	0
rs208578	16	22983650	0	0	0	89516	0	0	0
rs208608	16	22895462	0	0	0	89516	0	0	0
rs2087987	16	84947677	3	2	1	89513	0.00335136	0.00223424	0.00111712
rs2087994	16	84892087	1	1	0	89515	0.00111712	0.00111712	0
rs2088741	16	59686109	1	1	0	89515	0.00111712	0.00111712	0
rs2088926	16	55663800	0	0	0	89516	0	0	0
rs208944	16	22820050	1	0	1	89515	0.00111712	0	0.00111712
rs208954	16	22829010	1	0	1	89515	0.00111712	0	0.00111712
rs208962	16	22858119	1	0	1	89515	0.00111712	0	0.00111712
rs209440	16	22793128	1	0	1	89515	0.00111712	0	0.00111712
rs209441	16	22796005	1	0	1	89515	0.00111712	0	0.00111712
rs209444	16	22800632	1	0	1	89515	0.00111712	0	0.00111712
rs209462	16	22777777	1	0	1	89515	0.00111712	0	0.00111712
rs2098078	16	6012106	1	1	0	89515	0.00111712	0.00111712	0
rs2098081	16	5972524	12	11	1	89504	0.0134054	0.0122883	0.00111712
rs2098721	16	64147089	3	1	2	89513	0.00335136	0.00111712	0.00223424
rs2098728	16	68822923	0	0	0	89516	0	0	0
rs2099105	16	89793555	5	2	3	89511	0.00558559	0.00223424	0.00335136
rs2101955	16	86199509	0	0	0	89516	0	0	0
rs2106247	16	23177942	0	0	0	89516	0	0	0
rs2106258	16	72990553	0	0	0	89516	0	0	0
rs2106261	16	73051620	0	0	0	89516	0	0	0
rs2106372	16	26471584	1	0	1	89515	0.00111712	0	0.00111712
rs2106374	16	23305746	0	0	0	89516	0	0	0
rs2106375	16	23865532	0	0	0	89516	0	0	0
rs2106714	16	26910439	1	0	1	89515	0.00111712	0	0.00111712
rs2106783	16	22808705	1	0	1	89515	0.00111712	0	0.00111712
rs2111110	16	56077135	0	0	0	89516	0	0	0
rs2111112	16	53937632	5	4	1	89511	0.00558559	0.00446847	0.00111712
rs2111119	16	53671754	2	0	2	89514	0.00223424	0	0.00223424
rs2111219	16	10757341	2	1	1	89514	0.00223424	0.00111712	0.00111712
rs2111221	16	10814204	0	0	0	89516	0	0	0
rs2111225	16	12513337	0	0	0	89516	0	0	0
rs2111234	16	50734033	0	0	0	89516	0	0	0
rs2113185	16	60056088	1	1	0	89515	0.00111712	0.00111712	0
rs2113245	16	64389590	7	2	5	89509	0.00781983	0.00223424	0.00558559
rs2113268	16	73415232	0	0	0	89516	0	0	0
rs2113334	16	13976356	1	0	1	89515	0.00111712	0	0.00111712
rs211502	16	26798595	2	0	2	89514	0.00223424	0	0.00223424
rs211504	16	26799280	5	0	5	89511	0.00558559	0	0.00558559
rs211505	16	26799415	5	0	5	89511	0.00558559	0	0.00558559
rs212082	16	16227147	106	14	92	89410	0.118415	0.0156397	0.102775
rs212091	16	16236650	110	14	96	89406	0.122883	0.0156397	0.107243
rs2121006	16	59900299	1	1	0	89515	0.00111712	0.00111712	0
rs212173	16	72540539	5	4	1	89511	0.00558559	0.00446847	0.00111712
rs2122488	16	54359473	0	0	0	89516	0	0	0
rs2122996	16	6117091	11	10	1	89505	0.0122883	0.0111712	0.00111712
rs2123623	16	81195182	6	5	1	89510	0.00670271	0.00558559	0.00111712
rs2125190	16	17241128	19	3	16	89497	0.0212253	0.00335136	0.0178739
rs2126986	16	56351707	0	0	0	89516	0	0	0
rs2131226	16	6927242	26	25	1	89490	0.0290451	0.027928	0.00111712
rs2133783	16	56973335	0	0	0	89516	0	0	0
rs2133798	16	69910257	0	0	0	89516	0	0	0
rs2134337	16	76991280	26	22	4	89490	0.0290451	0.0245766	0.00446847
rs2139455	16	89707099	4	0	4	89512	0.00446847	0	0.00446847
rs215069	16	16091237	109	14	95	89407	0.121766	0.0156397	0.106126
rs215563	16	15966210	109	14	95	89407	0.121766	0.0156397	0.106126
rs215567	16	15959456	120	14	106	89396	0.134054	0.0156397	0.118415
rs215571	16	15944333	119	14	105	89397	0.132937	0.0156397	0.117297
rs215590	16	15927591	115	14	101	89401	0.128469	0.0156397	0.112829
rs215592	16	15927281	113	14	99	89403	0.126234	0.0156397	0.110595
rs2158231	16	17994640	29	8	21	89487	0.0323964	0.00893695	0.0234595
rs2158232	16	17954548	29	8	21	89487	0.0323964	0.00893695	0.0234595
rs2159318	16	7709536	2	1	1	89514	0.00223424	0.00111712	0.00111712
rs2160173	16	9608808	3	2	1	89513	0.00335136	0.00223424	0.00111712
rs2160276	16	55883618	1	0	1	89515	0.00111712	0	0.00111712
rs2160290	16	53449675	1	0	1	89515	0.00111712	0	0.00111712
rs2160482	16	53598410	1	0	1	89515	0.00111712	0	0.00111712
rs2160486	16	51073992	0	0	0	89516	0	0	0
rs2160491	16	49045569	1	0	1	89515	0.00111712	0	0.00111712
rs2160561	16	10830063	1	1	0	89515	0.00111712	0.00111712	0
rs2161295	16	80961660	5	5	0	89511	0.00558559	0.00558559	0
rs216169	16	15926105	113	14	99	89403	0.126234	0.0156397	0.110595
rs2161737	16	56639234	2	0	2	89514	0.00223424	0	0.00223424
rs2163869	16	82665855	14	1	13	89502	0.0156397	0.00111712	0.0145225
rs2164509	16	5885940	2	1	1	89514	0.00223424	0.00111712	0.00111712
rs2165345	16	60302048	1	1	0	89515	0.00111712	0.00111712	0
rs2168608	16	70682694	0	0	0	89516	0	0	0
rs2169452	16	82843941	9	4	5	89507	0.0100541	0.00446847	0.00558559
rs2171262	16	55239232	0	0	0	89516	0	0	0
rs217181	16	72114002	0	0	0	89516	0	0	0
rs2173099	16	76894153	25	22	3	89491	0.027928	0.0245766	0.00335136
rs2173712	16	88465301	1	1	0	89515	0.00111712	0.00111712	0
rs2173862	16	13148632	0	0	0	89516	0	0	0
rs2173865	16	13115360	1	0	1	89515	0.00111712	0	0.00111712
rs2175959	16	25688856	0	0	0	89516	0	0	0
rs2178144	16	86421359	0	0	0	89516	0	0	0
rs2178952	16	78901723	8	3	5	89508	0.00893695	0.00335136	0.00558559
rs2188777	16	26869896	1	0	1	89515	0.00111712	0	0.00111712
rs2191420	16	6410204	11	6	5	89505	0.0122883	0.00670271	0.00558559
rs2191423	16	6387348	6	4	2	89510	0.00670271	0.00446847	0.00223424
rs2192642	16	6614349	8	4	4	89508	0.00893695	0.00446847	0.00446847
rs2194279	16	66083411	0	0	0	89516	0	0	0
rs2194285	16	82894817	1	1	0	89515	0.00111712	0.00111712	0
rs2194292	16	78246178	18	8	10	89498	0.0201081	0.00893695	0.0111712
rs219586	16	63334244	17	17	0	89499	0.018991	0.018991	0
rs219594	16	63375804	29	29	0	89487	0.0323964	0.0323964	0
rs2199430	16	82836706	14	5	9	89502	0.0156397	0.00558559	0.0100541
rs2200537	16	55211634	0	0	0	89516	0	0	0
rs2202423	16	79076706	9	8	1	89507	0.0100541	0.00893695	0.00111712
rs2202949	16	59572629	0	0	0	89516	0	0	0
rs2202950	16	59670156	1	1	0	89515	0.00111712	0.00111712	0
rs2203512	16	27056455	1	0	1	89515	0.00111712	0	0.00111712
rs2204688	16	5276275	4	1	3	89512	0.00446847	0.00111712	0.00335136
rs2204891	16	78062219	7	5	2	89509	0.00781983	0.00558559	0.00223424
rs2210	16	80474617	6	5	1	89510	0.00670271	0.00558559	0.00111712
rs2215919	16	9811679	7	6	1	89509	0.00781983	0.00670271	0.00111712
rs2215921	16	9697333	3	2	1	89513	0.00335136	0.00223424	0.00111712
rs2216060	16	49719913	0	0	0	89516	0	0	0
rs2216063	16	54387084	0	0	0	89516	0	0	0
rs2216664	16	26544612	1	0	1	89515	0.00111712	0	0.00111712
rs2217332	16	56969148	0	0	0	89516	0	0	0
rs2218897	16	8341756	5	3	2	89511	0.00558559	0.00335136	0.00223424
rs2219778	16	80142560	7	4	3	89509	0.00781983	0.00446847	0.00335136
rs2222757	16	65868244	0	0	0	89516	0	0	0
rs2228249	16	27561037	0	0	0	89516	0	0	0
rs2228478	16	89986608	1	0	1	89515	0.00111712	0	0.00111712
rs2228479	16	89985940	0	0	0	89516	0	0	0
rs2229242	16	20787243	1	1	0	89515	0.00111712	0.00111712	0
rs2229322	16	11016045	0	0	0	89516	0	0	0
rs2230126	16	84218565	1	0	1	89515	0.00111712	0	0.00111712
rs2230428	16	31371674	0	0	0	89516	0	0	0
rs2232228	16	69143577	1	0	1	89515	0.00111712	0	0.00111712
rs2232497	16	77224827	5	1	4	89511	0.00558559	0.00111712	0.00446847
rs2233457	16	67208109	0	0	0	89516	0	0	0
rs2233539	16	10855341	1	1	0	89515	0.00111712	0.00111712	0
rs2233805	16	75681142	5	0	5	89511	0.00558559	0	0.00558559
rs2235490	16	1743511	0	0	0	89516	0	0	0
rs2235638	16	1573890	4	1	3	89512	0.00446847	0.00111712	0.00335136
rs2235646	16	1601287	2	1	1	89514	0.00223424	0.00111712	0.00111712
rs2235648	16	1836796	1	0	1	89515	0.00111712	0	0.00111712
rs2235649	16	1837406	1	0	1	89515	0.00111712	0	0.00111712
rs223819	16	57394862	0	0	0	89516	0	0	0
rs223827	16	57446007	1	0	1	89515	0.00111712	0	0.00111712
rs2238373	16	2081503	2	2	0	89514	0.00223424	0.00223424	0
rs2238425	16	4003054	1	0	1	89515	0.00111712	0	0.00111712
rs2238432	16	4014141	1	0	1	89515	0.00111712	0	0.00111712
rs2238472	16	16251599	98	21	77	89418	0.109478	0.0234595	0.0860181
rs2238476	16	16213872	109	14	95	89407	0.121766	0.0156397	0.106126
rs2238484	16	22873814	1	0	1	89515	0.00111712	0	0.00111712
rs2238500	16	24285208	0	0	0	89516	0	0	0
rs2238508	16	24306170	0	0	0	89516	0	0	0
rs2239316	16	3913995	0	0	0	89516	0	0	0
rs2239335	16	22897795	0	0	0	89516	0	0	0
rs2239975	16	19197200	0	0	0	89516	0	0	0
rs2240143	16	2811306	0	0	0	89516	0	0	0
rs2240255	16	74772798	2	0	2	89514	0.00223424	0	0.00223424
rs2240668	16	4240907	1	1	0	89515	0.00111712	0.00111712	0
rs2240735	16	4027605	2	1	1	89514	0.00223424	0.00111712	0.00111712
rs2241032	16	90109519	4	0	4	89512	0.00446847	0	0.00446847
rs2241034	16	90109144	4	0	4	89512	0.00446847	0	0.00446847
rs2241146	16	55522234	0	0	0	89516	0	0	0
rs2241217	16	49888469	0	0	0	89516	0	0	0
rs2241414	16	58314433	0	0	0	89516	0	0	0
rs2241618	16	66547271	0	0	0	89516	0	0	0
rs2241639	16	84495770	7	7	0	89509	0.00781983	0.00781983	0
rs2241952	16	56362725	0	0	0	89516	0	0	0
rs224213	16	3299749	0	0	0	89516	0	0	0
rs2242140	16	67421798	0	0	0	89516	0	0	0
rs224215	16	3301360	0	0	0	89516	0	0	0
rs2242166	16	88807205	7	1	6	89509	0.00781983	0.00111712	0.00670271
rs224225	16	3304762	0	0	0	89516	0	0	0
rs2242446	16	55690425	0	0	0	89516	0	0	0
rs2242548	16	15810381	45	14	31	89471	0.0502703	0.0156397	0.0346307
rs2243716	16	10088149	8	3	5	89508	0.00893695	0.00335136	0.00558559
rs2244613	16	55844609	1	0	1	89515	0.00111712	0	0.00111712
rs2246206	16	80338921	8	5	3	89508	0.00893695	0.00558559	0.00335136
rs2250209	16	29262404	1	0	1	89515	0.00111712	0	0.00111712
rs2250691	16	84005801	19	19	0	89497	0.0212253	0.0212253	0
rs2251682	16	85793761	2	1	1	89514	0.00223424	0.00111712	0.00111712
rs2252523	16	1997614	1	0	1	89515	0.00111712	0	0.00111712
rs2254018	16	81443069	4	3	1	89512	0.00446847	0.00335136	0.00111712
rs2257181	16	8990680	1	0	1	89515	0.00111712	0	0.00111712
rs2257295	16	3065596	1	0	1	89515	0.00111712	0	0.00111712
rs226035	16	21294737	3	2	1	89513	0.00335136	0.00223424	0.00111712
rs226055	16	21281465	6	5	1	89510	0.00670271	0.00558559	0.00111712
rs2266928	16	580124	27	23	4	89489	0.0301622	0.0256937	0.00446847
rs226870	16	19600059	8	0	8	89508	0.00893695	0	0.00893695
rs2269451	16	13930197	1	0	1	89515	0.00111712	0	0.00111712
rs2269792	16	19272358	0	0	0	89516	0	0	0
rs2269911	16	3065924	1	0	1	89515	0.00111712	0	0.00111712
rs2270256	16	5069355	3	2	1	89513	0.00335136	0.00223424	0.00111712
rs2270844	16	69973297	0	0	0	89516	0	0	0
rs2271293	16	67902070	0	0	0	89516	0	0	0
rs2271300	16	84035531	6	6	0	89510	0.00670271	0.00670271	0
rs2272554	16	15850204	65	14	51	89451	0.0726127	0.0156397	0.0569731
rs227761	16	19861305	0	0	0	89516	0	0	0
rs2278037	16	83941726	6	3	3	89510	0.00670271	0.00335136	0.00335136
rs2278052	16	79144715	7	6	1	89509	0.00781983	0.00670271	0.00111712
rs2279406	16	57180717	0	0	0	89516	0	0	0
rs2279868	16	10631912	2	2	0	89514	0.00223424	0.00223424	0
rs2279869	16	10632129	2	2	0	89514	0.00223424	0.00223424	0
rs2280018	16	15150833	97	15	82	89419	0.108361	0.0167568	0.0916037
rs2280381	16	86018633	0	0	0	89516	0	0	0
rs2281194	16	1508669	3	0	3	89513	0.00335136	0	0.00335136
rs2283524	16	22841492	1	0	1	89515	0.00111712	0	0.00111712
rs2283542	16	24135861	0	0	0	89516	0	0	0
rs2283567	16	89849977	4	3	1	89512	0.00446847	0.00335136	0.00111712
rs2285053	16	55512377	0	0	0	89516	0	0	0
rs2285834	16	20866463	1	1	0	89515	0.00111712	0.00111712	0
rs2285910	16	68104422	0	0	0	89516	0	0	0
rs2286469	16	2049640	5	5	0	89511	0.00558559	0.00558559	0
rs2286968	16	6732433	18	17	1	89498	0.0201081	0.018991	0.00111712
rs2286969	16	6732400	18	17	1	89498	0.0201081	0.018991	0.00111712
rs2287071	16	52288698	0	0	0	89516	0	0	0
rs2287972	16	78143607	11	4	7	89505	0.0122883	0.00446847	0.00781983
rs2288036	16	69177268	1	0	1	89515	0.00111712	0	0.00111712
rs2288490	16	115041	3	2	1	89513	0.00335136	0.00223424	0.00111712
rs2289119	16	56912903	0	0	0	89516	0	0	0
rs2289150	16	66442499	0	0	0	89516	0	0	0
rs229007	16	19216227	0	0	0	89516	0	0	0
rs229015	16	19218144	0	0	0	89516	0	0	0
rs2290287	16	8471719	4	3	1	89512	0.00446847	0.00335136	0.00111712
rs2291658	16	85826873	2	1	1	89514	0.00223424	0.00111712	0.00111712
rs2291962	16	85120609	1	1	0	89515	0.00111712	0.00111712	0
rs2291963	16	85120510	1	1	0	89515	0.00111712	0.00111712	0
rs2292155	16	49764948	0	0	0	89516	0	0	0
rs2292954	16	89613123	4	0	4	89512	0.00446847	0	0.00446847
rs2294446	16	845819	48	17	31	89468	0.0536217	0.018991	0.0346307
rs2296405	16	68721470	0	0	0	89516	0	0	0
rs2299670	16	16220858	110	14	96	89406	0.122883	0.0156397	0.107243
rs2301234	16	56716982	8	0	8	89508	0.00893695	0	0.00893695
rs2301620	16	20959918	12	12	0	89504	0.0134054	0.0134054	0
rs2301770	16	20802172	1	1	0	89515	0.00111712	0.00111712	0
rs2302677	16	53682949	2	0	2	89514	0.00223424	0	0.00223424
rs2302719	16	55850708	1	0	1	89515	0.00111712	0	0.00111712
rs2303202	16	85704584	1	0	1	89515	0.00111712	0	0.00111712
rs2303203	16	85704643	1	0	1	89515	0.00111712	0	0.00111712
rs2303229	16	86580891	0	0	0	89516	0	0	0
rs2303230	16	84693675	1	1	0	89515	0.00111712	0.00111712	0
rs2303266	16	82197883	24	21	3	89492	0.0268108	0.0234595	0.00335136
rs2303279	16	74504005	4	0	4	89512	0.00446847	0	0.00446847
rs2303763	16	87376605	0	0	0	89516	0	0	0
rs2303790	16	57017292	0	0	0	89516	0	0	0
rs2303853	16	84474484	8	6	2	89508	0.00893695	0.00670271	0.00223424
rs2305659	16	4851529	1	0	1	89515	0.00111712	0	0.00111712
rs2305701	16	57147388	0	0	0	89516	0	0	0
rs2305810	16	68321878	0	0	0	89516	0	0	0
rs2305811	16	68321859	0	0	0	89516	0	0	0
rs2306237	16	58881897	0	0	0	89516	0	0	0
rs2308312	16	133157	3	2	1	89513	0.00335136	0.00223424	0.00111712
rs231125	16	13966386	1	0	1	89515	0.00111712	0	0.00111712
rs2311381	16	69555247	0	0	0	89516	0	0	0
rs2312949	16	8701636	17	12	5	89499	0.018991	0.0134054	0.00558559
rs2312959	16	8763255	9	3	6	89507	0.0100541	0.00335136	0.00670271
rs2314677	16	9623761	3	2	1	89513	0.00335136	0.00223424	0.00111712
rs2315080	16	9717408	3	2	1	89513	0.00335136	0.00223424	0.00111712
rs2316184	16	80647384	1	1	0	89515	0.00111712	0.00111712	0
rs231620	16	4189133	0	0	0	89516	0	0	0
rs2317114	16	81209207	10	8	2	89506	0.0111712	0.00893695	0.00223424
rs2317847	16	82415077	17	7	10	89499	0.018991	0.00781983	0.0111712
rs2318183	16	82837917	14	5	9	89502	0.0156397	0.00558559	0.0100541
rs2318184	16	82837961	14	5	9	89502	0.0156397	0.00558559	0.0100541
rs2319353	16	63604322	2	2	0	89514	0.00223424	0.00223424	0
rs2325873	16	83448969	1	0	1	89515	0.00111712	0	0.00111712
rs2326274	16	84546108	13	12	1	89503	0.0145225	0.0134054	0.00111712
rs2326282	16	84586132	12	11	1	89504	0.0134054	0.0122883	0.00111712
rs2326458	16	84987679	2	2	0	89514	0.00223424	0.00223424	0
rs2326459	16	84995658	2	2	0	89514	0.00223424	0.00223424	0
rs2326486	16	85480445	0	0	0	89516	0	0	0
rs2326526	16	85370416	0	0	0	89516	0	0	0
rs2333764	16	5294643	4	1	3	89512	0.00446847	0.00111712	0.00335136
rs233539	16	66295179	0	0	0	89516	0	0	0
rs2335462	16	2934317	3	3	0	89513	0.00335136	0.00335136	0
rs233552	16	66329970	0	0	0	89516	0	0	0
rs2335858	16	2972033	4	3	1	89512	0.00446847	0.00335136	0.00111712
rs233634	16	4208247	0	0	0	89516	0	0	0
rs233963	16	4334086	1	1	0	89515	0.00111712	0.00111712	0
rs2340757	16	4979320	1	1	0	89515	0.00111712	0.00111712	0
rs2341648	16	46985375	1	0	1	89515	0.00111712	0	0.00111712
rs2341986	16	4819496	2	0	2	89514	0.00223424	0	0.00223424
rs2343339	16	5919272	2	1	1	89514	0.00223424	0.00111712	0.00111712
rs2343545	16	6099852	10	9	1	89506	0.0111712	0.0100541	0.00111712
rs2343567	16	6092798	10	9	1	89506	0.0111712	0.0100541	0.00111712
rs2343702	16	77520482	6	1	5	89510	0.00670271	0.00111712	0.00558559
rs2344149	16	77683186	15	10	5	89501	0.0167568	0.0111712	0.00558559
rs2344560	16	66379650	0	0	0	89516	0	0	0
rs2344565	16	66419668	0	0	0	89516	0	0	0
rs2344997	16	66456354	0	0	0	89516	0	0	0
rs2345122	16	25248694	0	0	0	89516	0	0	0
rs2345443	16	78225633	18	8	10	89498	0.0201081	0.00893695	0.0111712
rs2346254	16	7115463	17	17	0	89499	0.018991	0.018991	0
rs2346609	16	7260432	13	13	0	89503	0.0145225	0.0145225	0
rs2346943	16	7495186	0	0	0	89516	0	0	0
rs2347642	16	27110428	1	0	1	89515	0.00111712	0	0.00111712
rs2348594	16	80326557	8	5	3	89508	0.00893695	0.00558559	0.00335136
rs235115	16	66212505	0	0	0	89516	0	0	0
rs235125	16	66270632	0	0	0	89516	0	0	0
rs2352931	16	86169068	0	0	0	89516	0	0	0
rs2352982	16	19240711	0	0	0	89516	0	0	0
rs2353030	16	89405827	4	0	4	89512	0.00446847	0	0.00446847
rs2353690	16	86366972	0	0	0	89516	0	0	0
rs2353695	16	86467111	0	0	0	89516	0	0	0
rs2354414	16	10635651	2	2	0	89514	0.00223424	0.00223424	0
rs2354421	16	10666568	3	2	1	89513	0.00335136	0.00223424	0.00111712
rs2354580	16	48637178	0	0	0	89516	0	0	0
rs2354582	16	19680036	0	0	0	89516	0	0	0
rs2355214	16	10691803	2	2	0	89514	0.00223424	0.00223424	0
rs2355217	16	10718698	3	2	1	89513	0.00335136	0.00223424	0.00111712
rs2355220	16	10756150	2	1	1	89514	0.00223424	0.00111712	0.00111712
rs2356262	16	49356011	0	0	0	89516	0	0	0
rs235659	16	29788919	23	14	9	89493	0.0256937	0.0156397	0.0100541
rs2357934	16	50917845	0	0	0	89516	0	0	0
rs235799	16	26695422	1	0	1	89515	0.00111712	0	0.00111712
rs235803	16	26684274	1	0	1	89515	0.00111712	0	0.00111712
rs2359612	16	31103796	0	0	0	89516	0	0	0
rs235991	16	71292172	1	1	0	89515	0.00111712	0.00111712	0
rs235997	16	71284193	1	1	0	89515	0.00111712	0.00111712	0
rs2360079	16	8096302	6	3	3	89510	0.00670271	0.00335136	0.00335136
rs2360166	16	3092825	4	3	1	89512	0.00446847	0.00335136	0.00111712
rs2360169	16	3120641	3	3	0	89513	0.00335136	0.00335136	0
rs2361769	16	85983678	1	0	1	89515	0.00111712	0	0.00111712
rs2369535	16	23008528	0	0	0	89516	0	0	0
rs2369844	16	1223679	5	4	1	89511	0.00558559	0.00446847	0.00111712
rs2370287	16	29263902	1	0	1	89515	0.00111712	0	0.00111712
rs237131	16	26640406	1	0	1	89515	0.00111712	0	0.00111712
rs237176	16	26660430	1	0	1	89515	0.00111712	0	0.00111712
rs237179	16	26662607	1	0	1	89515	0.00111712	0	0.00111712
rs237676	16	1040353	2	0	2	89514	0.00223424	0	0.00223424
rs237679	16	1041460	2	0	2	89514	0.00223424	0	0.00223424
rs2379054	16	51499412	0	0	0	89516	0	0	0
rs237997	16	34686820	1364	2	1362	88152	1.52375	0.00223424	1.52152
rs2380337	16	73550343	0	0	0	89516	0	0	0
rs23840	16	66178141	0	0	0	89516	0	0	0
rs2384812	16	27853219	1	0	1	89515	0.00111712	0	0.00111712
rs238551	16	23375921	0	0	0	89516	0	0	0
rs2386567	16	51831167	0	0	0	89516	0	0	0
rs2386570	16	52132548	1	0	1	89515	0.00111712	0	0.00111712
rs2386889	16	4304779	1	1	0	89515	0.00111712	0.00111712	0
rs2386978	16	73998047	1	0	1	89515	0.00111712	0	0.00111712
rs2387575	16	52454486	0	0	0	89516	0	0	0
rs2387879	16	52954808	2	0	2	89514	0.00223424	0	0.00223424
rs238848	16	18082349	29	8	21	89487	0.0323964	0.00893695	0.0234595
rs2388636	16	54407252	0	0	0	89516	0	0	0
rs2388639	16	54489793	0	0	0	89516	0	0	0
rs2397775	16	55752724	0	0	0	89516	0	0	0
rs2397776	16	55752896	0	0	0	89516	0	0	0
rs2404688	16	57749449	0	0	0	89516	0	0	0
rs2407913	16	61603518	0	0	0	89516	0	0	0
rs2408012	16	62495645	1	1	0	89515	0.00111712	0.00111712	0
rs2408106	16	62388344	1	1	0	89515	0.00111712	0.00111712	0
rs2430644	16	10731621	2	1	1	89514	0.00223424	0.00111712	0.00111712
rs2430663	16	12538084	1	1	0	89515	0.00111712	0.00111712	0
rs2432539	16	56420987	0	0	0	89516	0	0	0
rs2432544	16	73552643	0	0	0	89516	0	0	0
rs2432545	16	73552699	0	0	0	89516	0	0	0
rs2432547	16	73565299	0	0	0	89516	0	0	0
rs2432561	16	83982670	2	2	0	89514	0.00223424	0.00223424	0
rs2434209	16	10355745	22	1	21	89494	0.0245766	0.00111712	0.0234595
rs2435178	16	84457584	9	7	2	89507	0.0100541	0.00781983	0.00223424
rs243831	16	55540827	0	0	0	89516	0	0	0
rs243849	16	55523705	0	0	0	89516	0	0	0
rs243865	16	55511806	0	0	0	89516	0	0	0
rs2446054	16	20056282	1	1	0	89515	0.00111712	0.00111712	0
rs2447471	16	81431713	4	3	1	89512	0.00446847	0.00335136	0.00111712
rs244785	16	84356178	9	8	1	89507	0.0100541	0.00893695	0.00111712
rs244809	16	84267656	1	0	1	89515	0.00111712	0	0.00111712
rs244837	16	84336142	6	6	0	89510	0.00670271	0.00670271	0
rs244866	16	84314198	5	5	0	89511	0.00558559	0.00558559	0
rs2454142	16	76076513	4	1	3	89512	0.00446847	0.00111712	0.00335136
rs2454908	16	31411185	0	0	0	89516	0	0	0
rs2454935	16	77419241	4	0	4	89512	0.00446847	0	0.00446847
rs246185	16	14395432	1	0	1	89515	0.00111712	0	0.00111712
rs246196	16	58574253	0	0	0	89516	0	0	0
rs246229	16	16133747	112	14	98	89404	0.125117	0.0156397	0.109478
rs246230	16	16132880	112	14	98	89404	0.125117	0.0156397	0.109478
rs246240	16	16119024	119	14	105	89397	0.132937	0.0156397	0.117297
rs247037	16	57922948	0	0	0	89516	0	0	0
rs247041	16	57877640	2	0	2	89514	0.00223424	0	0.00223424
rs247045	16	57915124	0	0	0	89516	0	0	0
rs2472050	16	31407528	0	0	0	89516	0	0	0
rs2472193	16	78660658	12	7	5	89504	0.0134054	0.00781983	0.00558559
rs247405	16	83858076	6	2	4	89510	0.00670271	0.00223424	0.00446847
rs247616	16	56989590	0	0	0	89516	0	0	0
rs247617	16	56990716	0	0	0	89516	0	0	0
rs247618	16	56990803	0	0	0	89516	0	0	0
rs247825	16	84583727	12	11	1	89504	0.0134054	0.0122883	0.00111712
rs247842	16	84464468	9	7	2	89507	0.0100541	0.00781983	0.00223424
rs247858	16	84540654	14	13	1	89502	0.0156397	0.0145225	0.00111712
rs247875	16	84597465	11	11	0	89505	0.0122883	0.0122883	0
rs247893	16	84479267	9	7	2	89507	0.0100541	0.00781983	0.00223424
rs249299	16	9470037	3	2	1	89513	0.00335136	0.00223424	0.00111712
rs250135	16	79578259	4	3	1	89512	0.00446847	0.00335136	0.00111712
rs250144	16	79657768	6	3	3	89510	0.00670271	0.00335136	0.00335136
rs250568	16	23392838	0	0	0	89516	0	0	0
rs250583	16	23403510	0	0	0	89516	0	0	0
rs2516739	16	2097158	0	0	0	89516	0	0	0
rs2519974	16	22889186	0	0	0	89516	0	0	0
rs2520007	16	24107957	0	0	0	89516	0	0	0
rs2520117	16	26576299	2	1	1	89514	0.00223424	0.00111712	0.00111712
rs2521478	16	20028998	0	0	0	89516	0	0	0
rs2521669	16	26888353	1	0	1	89515	0.00111712	0	0.00111712
rs2521795	16	19514141	1	1	0	89515	0.00111712	0.00111712	0
rs252290	16	29169229	2	0	2	89514	0.00223424	0	0.00223424
rs252308	16	29221318	2	0	2	89514	0.00223424	0	0.00223424
rs2526050	16	74080346	3	2	1	89513	0.00335136	0.00223424	0.00111712
rs2526055	16	74059365	2	1	1	89514	0.00223424	0.00111712	0.00111712
rs2526269	16	3056584	1	0	1	89515	0.00111712	0	0.00111712
rs2526279	16	3082478	4	3	1	89512	0.00446847	0.00335136	0.00111712
rs2531995	16	4013467	1	0	1	89515	0.00111712	0	0.00111712
rs2540686	16	52218437	0	0	0	89516	0	0	0
rs2540694	16	52228913	0	0	0	89516	0	0	0
rs2540733	16	49683243	0	0	0	89516	0	0	0
rs2540781	16	54087859	2	0	2	89514	0.00223424	0	0.00223424
rs2541513	16	10760634	1	0	1	89515	0.00111712	0	0.00111712
rs2541522	16	10750548	2	1	1	89514	0.00223424	0.00111712	0.00111712
rs2541594	16	105444	2	1	1	89514	0.00223424	0.00111712	0.00111712
rs2541616	16	148352	5	2	3	89511	0.00558559	0.00223424	0.00335136
rs2541704	16	49683420	0	0	0	89516	0	0	0
rs254321	16	83751438	7	3	4	89509	0.00781983	0.00335136	0.00446847
rs2544629	16	87647506	0	0	0	89516	0	0	0
rs2544630	16	87648197	0	0	0	89516	0	0	0
rs2547033	16	24743657	0	0	0	89516	0	0	0
rs2547037	16	24883306	0	0	0	89516	0	0	0
rs2547416	16	26584816	2	1	1	89514	0.00223424	0.00111712	0.00111712
rs2548680	16	24498182	0	0	0	89516	0	0	0
rs2548682	16	24497459	0	0	0	89516	0	0	0
rs2548861	16	78658393	12	7	5	89504	0.0134054	0.00781983	0.00558559
rs2549146	16	82858144	1	0	1	89515	0.00111712	0	0.00111712
rs2549156	16	82862655	1	0	1	89515	0.00111712	0	0.00111712
rs2549159	16	82864247	1	0	1	89515	0.00111712	0	0.00111712
rs254930	16	14073795	0	0	0	89516	0	0	0
rs2549505	16	79526777	4	3	1	89512	0.00446847	0.00335136	0.00111712
rs2549513	16	79550727	4	3	1	89512	0.00446847	0.00335136	0.00111712
rs2549756	16	80910151	27	25	2	89489	0.0301622	0.027928	0.00223424
rs2549770	16	80893596	7	5	2	89509	0.00781983	0.00558559	0.00223424
rs2549822	16	81015560	1	1	0	89515	0.00111712	0.00111712	0
rs2549887	16	81061827	1	1	0	89515	0.00111712	0.00111712	0
rs2549904	16	80910193	27	25	2	89489	0.0301622	0.027928	0.00223424
rs2550330	16	58264720	0	0	0	89516	0	0	0
rs2550374	16	58254448	0	0	0	89516	0	0	0
rs2550412	16	84683203	1	1	0	89515	0.00111712	0.00111712	0
rs2550466	16	74191113	12	0	12	89504	0.0134054	0	0.0134054
rs255049	16	68013471	0	0	0	89516	0	0	0
rs2550589	16	78821717	6	2	4	89510	0.00670271	0.00223424	0.00446847
rs2550634	16	78693758	9	5	4	89507	0.0100541	0.00558559	0.00446847
rs2550647	16	78702628	9	5	4	89507	0.0100541	0.00558559	0.00446847
rs2550655	16	78713526	8	4	4	89508	0.00893695	0.00446847	0.00446847
rs2550683	16	79085534	8	7	1	89508	0.00893695	0.00781983	0.00111712
rs2550718	16	79054006	9	8	1	89507	0.0100541	0.00893695	0.00111712
rs2562161	16	125757	3	2	1	89513	0.00335136	0.00223424	0.00111712
rs2575384	16	23837694	0	0	0	89516	0	0	0
rs2575390	16	23846754	0	0	0	89516	0	0	0
rs2576565	16	55460657	0	0	0	89516	0	0	0
rs2580287	16	80903895	27	25	2	89489	0.0301622	0.027928	0.00223424
rs2581286	16	86360272	0	0	0	89516	0	0	0
rs2581304	16	86373618	0	0	0	89516	0	0	0
rs2581318	16	86306243	0	0	0	89516	0	0	0
rs2582597	16	60125785	3	2	1	89513	0.00335136	0.00223424	0.00111712
rs258322	16	89755903	2	0	2	89514	0.00223424	0	0.00223424
rs258324	16	89754255	2	0	2	89514	0.00223424	0	0.00223424
rs2587891	16	56369165	0	0	0	89516	0	0	0
rs2588996	16	55238808	0	0	0	89516	0	0	0
rs2588999	16	55232831	0	0	0	89516	0	0	0
rs2601828	16	4103871	0	0	0	89516	0	0	0
rs2602431	16	81070697	1	1	0	89515	0.00111712	0.00111712	0
rs2608174	16	20055884	1	1	0	89515	0.00111712	0.00111712	0
rs2608180	16	20075965	1	1	0	89515	0.00111712	0.00111712	0
rs2608574	16	81442813	4	3	1	89512	0.00446847	0.00335136	0.00111712
rs2615697	16	81425858	4	3	1	89512	0.00446847	0.00335136	0.00111712
rs2626636	16	80338714	8	5	3	89508	0.00893695	0.00558559	0.00335136
rs2630986	16	5529409	5	1	4	89511	0.00558559	0.00111712	0.00446847
rs2641889	16	18807311	3	0	3	89513	0.00335136	0	0.00335136
rs2646098	16	84946576	3	2	1	89513	0.00335136	0.00223424	0.00111712
rs2646108	16	84941064	3	2	1	89513	0.00335136	0.00223424	0.00111712
rs2647976	16	51629593	1	0	1	89515	0.00111712	0	0.00111712
rs2647987	16	51651454	1	0	1	89515	0.00111712	0	0.00111712
rs2648005	16	51567040	0	0	0	89516	0	0	0
rs2650431	16	10071604	3	3	0	89513	0.00335136	0.00335136	0
rs2650673	16	61120981	0	0	0	89516	0	0	0
rs26528	16	28517709	1	0	1	89515	0.00111712	0	0.00111712
rs2654466	16	80374344	5	2	3	89511	0.00558559	0.00223424	0.00335136
rs2655118	16	22941167	0	0	0	89516	0	0	0
rs2655121	16	22951967	0	0	0	89516	0	0	0
rs2656630	16	78911326	9	4	5	89507	0.0100541	0.00446847	0.00558559
rs2656635	16	78899778	8	3	5	89508	0.00893695	0.00335136	0.00558559
rs2656667	16	79081111	8	7	1	89508	0.00893695	0.00781983	0.00111712
rs2663150	16	74023986	1	0	1	89515	0.00111712	0	0.00111712
rs2663152	16	73867924	1	1	0	89515	0.00111712	0.00111712	0
rs2665271	16	54127879	1	0	1	89515	0.00111712	0	0.00111712
rs2665277	16	54242688	1	0	1	89515	0.00111712	0	0.00111712
rs2665288	16	54208754	1	0	1	89515	0.00111712	0	0.00111712
rs2667542	16	78635695	12	6	6	89504	0.0134054	0.00670271	0.00670271
rs2667627	16	78568430	10	9	1	89506	0.0111712	0.0100541	0.00111712
rs2667661	16	1544302	3	0	3	89513	0.00335136	0	0.00335136
rs2667747	16	24860050	0	0	0	89516	0	0	0
rs267606621	16	70302259	0	0	0	89516	0	0	0
rs267606740	16	70515300	0	0	0	89516	0	0	0
rs267606752	16	3799632	0	0	0	89516	0	0	0
rs267606765	16	72045983	0	0	0	89516	0	0	0
rs267606766	16	72050942	0	0	0	89516	0	0	0
rs267607020	16	53686624	2	0	2	89514	0.00223424	0	0.00223424
rs267607050	16	56902267	0	0	0	89516	0	0	0
rs267607105	16	2550823	0	0	0	89516	0	0	0
rs267607194	16	75674156	4	0	4	89512	0.00446847	0	0.00446847
rs26763	16	23712183	0	0	0	89516	0	0	0
rs2679288	16	80341115	8	5	3	89508	0.00893695	0.00558559	0.00335136
rs2679318	16	80357034	4	1	3	89512	0.00446847	0.00111712	0.00335136
rs2680235	16	3481930	0	0	0	89516	0	0	0
rs26828	16	2244531	16	16	0	89500	0.0178739	0.0178739	0
rs2685123	16	248418	1	0	1	89515	0.00111712	0	0.00111712
rs2685127	16	335373	1	0	1	89515	0.00111712	0	0.00111712
rs26868	16	2249376	16	16	0	89500	0.0178739	0.0178739	0
rs2689266	16	54232173	1	0	1	89515	0.00111712	0	0.00111712
rs2696819	16	86347358	0	0	0	89516	0	0	0
rs2696828	16	86336812	0	0	0	89516	0	0	0
rs2696849	16	86375208	0	0	0	89516	0	0	0
rs2696852	16	86324608	0	0	0	89516	0	0	0
rs2696853	16	86324989	0	0	0	89516	0	0	0
rs2697654	16	10829393	1	1	0	89515	0.00111712	0.00111712	0
rs270434	16	79297515	2	1	1	89514	0.00223424	0.00111712	0.00111712
rs271011	16	24486366	0	0	0	89516	0	0	0
rs2716569	16	74032227	1	0	1	89515	0.00111712	0	0.00111712
rs2716601	16	74076252	3	2	1	89513	0.00335136	0.00223424	0.00111712
rs2716606	16	74097266	3	2	1	89513	0.00335136	0.00223424	0.00111712
rs27193	16	57117405	0	0	0	89516	0	0	0
rs2719760	16	10741849	3	1	2	89513	0.00335136	0.00111712	0.00223424
rs2720400	16	51620225	1	0	1	89515	0.00111712	0	0.00111712
rs2720445	16	79547520	4	3	1	89512	0.00446847	0.00335136	0.00111712
rs2731783	16	58253460	0	0	0	89516	0	0	0
rs2737297	16	78829975	6	2	4	89510	0.00670271	0.00223424	0.00446847
rs2738501	16	78569070	10	9	1	89506	0.0111712	0.0100541	0.00111712
rs2738553	16	78645435	10	5	5	89506	0.0111712	0.00558559	0.00558559
rs2738588	16	78680755	11	6	5	89505	0.0122883	0.00670271	0.00558559
rs2738606	16	78692220	10	5	5	89506	0.0111712	0.00558559	0.00558559
rs2738690	16	78517027	8	7	1	89508	0.00893695	0.00781983	0.00111712
rs2738716	16	78527004	7	6	1	89509	0.00781983	0.00670271	0.00111712
rs2738740	16	78544042	5	4	1	89511	0.00558559	0.00446847	0.00111712
rs27392	16	57111825	0	0	0	89516	0	0	0
rs2740	16	15132108	119	15	104	89397	0.132937	0.0167568	0.11618
rs274067	16	24898323	0	0	0	89516	0	0	0
rs274068	16	24898972	0	0	0	89516	0	0	0
rs274108	16	24878956	0	0	0	89516	0	0	0
rs274115	16	24863707	0	0	0	89516	0	0	0
rs2741932	16	3153406	3	3	0	89513	0.00335136	0.00335136	0
rs2744148	16	1073552	2	0	2	89514	0.00223424	0	0.00223424
rs2745103	16	1538464	3	0	3	89513	0.00335136	0	0.00335136
rs2753325	16	1261222	4	4	0	89512	0.00446847	0.00446847	0
rs275394	16	13021889	0	0	0	89516	0	0	0
rs275404	16	13030222	0	0	0	89516	0	0	0
rs276631	16	13154643	0	0	0	89516	0	0	0
rs276949	16	86244517	3	3	0	89513	0.00335136	0.00335136	0
rs276951	16	86243187	3	3	0	89513	0.00335136	0.00335136	0
rs276974	16	86228208	0	0	0	89516	0	0	0
rs276984	16	86199184	0	0	0	89516	0	0	0
rs277516	16	77526335	7	2	5	89509	0.00781983	0.00223424	0.00558559
rs27808	16	49438263	0	0	0	89516	0	0	0
rs27864	16	49365056	0	0	0	89516	0	0	0
rs2795545	16	6481586	4	1	3	89512	0.00446847	0.00111712	0.00335136
rs2795562	16	6428130	11	6	5	89505	0.0122883	0.00670271	0.00558559
rs281860266	16	88876201	19	14	5	89497	0.0212253	0.0156397	0.00558559
rs281865493	16	66562958	0	0	0	89516	0	0	0
rs281865494	16	66562930	0	0	0	89516	0	0	0
rs2819700	16	13397934	0	0	0	89516	0	0	0
rs282225	16	56583042	0	0	0	89516	0	0	0
rs282969	16	77577415	8	2	6	89508	0.00893695	0.00223424	0.00670271
rs28362061	16	8587927	6	3	3	89510	0.00670271	0.00335136	0.00335136
rs28363989	16	16173548	109	14	95	89407	0.121766	0.0156397	0.106126
rs28364006	16	16228249	106	14	92	89410	0.118415	0.0156397	0.102775
rs28371389	16	28071408	0	0	0	89516	0	0	0
rs28372540	16	83554803	2	1	1	89514	0.00223424	0.00111712	0.00111712
rs28373168	16	83836181	6	2	4	89510	0.00670271	0.00223424	0.00446847
rs28373561	16	60950989	5	5	0	89511	0.00558559	0.00558559	0
rs28378292	16	54398394	0	0	0	89516	0	0	0
rs28379836	16	85554774	0	0	0	89516	0	0	0
rs28396283	16	84176322	1	1	0	89515	0.00111712	0.00111712	0
rs28398424	16	8766774	9	3	6	89507	0.0100541	0.00335136	0.00670271
rs283997	16	77050498	6	3	3	89510	0.00670271	0.00335136	0.00335136
rs28405737	16	23883654	0	0	0	89516	0	0	0
rs28406936	16	57714731	0	0	0	89516	0	0	0
rs28417933	16	89293271	1	0	1	89515	0.00111712	0	0.00111712
rs28419168	16	82678787	15	1	14	89501	0.0167568	0.00111712	0.0156397
rs28427183	16	85552162	0	0	0	89516	0	0	0
rs28430798	16	17341013	22	3	19	89494	0.0245766	0.00335136	0.0212253
rs28436131	16	87249091	0	0	0	89516	0	0	0
rs28437429	16	6477914	4	1	3	89512	0.00446847	0.00111712	0.00335136
rs28438857	16	57060353	0	0	0	89516	0	0	0
rs28441170	16	79484821	4	3	1	89512	0.00446847	0.00335136	0.00111712
rs28450963	16	5359141	2	0	2	89514	0.00223424	0	0.00223424
rs28452713	16	10421796	24	2	22	89492	0.0268108	0.00223424	0.0245766
rs28458452	16	85074866	2	2	0	89514	0.00223424	0.00223424	0
rs28459028	16	77627354	9	2	7	89507	0.0100541	0.00223424	0.00781983
rs28461443	16	87704566	5	0	5	89511	0.00558559	0	0.00558559
rs28470178	16	79937926	5	2	3	89511	0.00558559	0.00223424	0.00335136
rs28470675	16	86945722	0	0	0	89516	0	0	0
rs28472312	16	28826049	4	0	4	89512	0.00446847	0	0.00446847
rs28477734	16	78465399	20	17	3	89496	0.0223424	0.018991	0.00335136
rs28478083	16	80776876	1	1	0	89515	0.00111712	0.00111712	0
rs28478226	16	7693137	2	1	1	89514	0.00223424	0.00111712	0.00111712
rs28481664	16	84057628	7	6	1	89509	0.00781983	0.00670271	0.00111712
rs28485829	16	12664778	13	13	0	89503	0.0145225	0.0145225	0
rs28489867	16	85030166	2	2	0	89514	0.00223424	0.00223424	0
rs28489883	16	53036085	0	0	0	89516	0	0	0
rs28490191	16	9233291	5	0	5	89511	0.00558559	0	0.00558559
rs28493324	16	20127095	2	1	1	89514	0.00223424	0.00111712	0.00111712
rs28493500	16	53541422	1	0	1	89515	0.00111712	0	0.00111712
rs284940	16	77062865	6	3	3	89510	0.00670271	0.00335136	0.00335136
rs28496502	16	47885484	0	0	0	89516	0	0	0
rs28496789	16	27095194	1	0	1	89515	0.00111712	0	0.00111712
rs284989	16	77132938	4	1	3	89512	0.00446847	0.00111712	0.00335136
rs285004	16	77075599	6	3	3	89510	0.00670271	0.00335136	0.00335136
rs28502755	16	54202372	1	0	1	89515	0.00111712	0	0.00111712
rs28503962	16	77642803	11	4	7	89505	0.0122883	0.00446847	0.00781983
rs28507340	16	27796297	0	0	0	89516	0	0	0
rs28516461	16	3656557	0	0	0	89516	0	0	0
rs28517479	16	81490990	2	1	1	89514	0.00223424	0.00111712	0.00111712
rs28517562	16	6347342	11	9	2	89505	0.0122883	0.0100541	0.00223424
rs28517865	16	29914142	30	15	15	89486	0.0335136	0.0167568	0.0167568
rs28521364	16	86068627	0	0	0	89516	0	0	0
rs28522644	16	88267312	0	0	0	89516	0	0	0
rs28525410	16	88259061	0	0	0	89516	0	0	0
rs28532617	16	84032406	6	6	0	89510	0.00670271	0.00670271	0
rs28533008	16	84453008	9	7	2	89507	0.0100541	0.00781983	0.00223424
rs28533314	16	339082	1	0	1	89515	0.00111712	0	0.00111712
rs28533717	16	73733345	1	1	0	89515	0.00111712	0.00111712	0
rs28534725	16	84550188	13	12	1	89503	0.0145225	0.0134054	0.00111712
rs28537564	16	88385350	0	0	0	89516	0	0	0
rs28538023	16	26971312	1	0	1	89515	0.00111712	0	0.00111712
rs28539243	16	54682064	1	0	1	89515	0.00111712	0	0.00111712
rs28539472	16	47884262	0	0	0	89516	0	0	0
rs28539551	16	74782440	2	0	2	89514	0.00223424	0	0.00223424
rs28544946	16	74087933	2	2	0	89514	0.00223424	0.00223424	0
rs28546976	16	76604342	4	1	3	89512	0.00446847	0.00111712	0.00335136
rs28548030	16	65840597	0	0	0	89516	0	0	0
rs28548059	16	49547587	0	0	0	89516	0	0	0
rs28548390	16	88141330	0	0	0	89516	0	0	0
rs28549728	16	84365314	10	8	2	89506	0.0111712	0.00893695	0.00223424
rs28550115	16	57702839	0	0	0	89516	0	0	0
rs28550432	16	1524261	3	0	3	89513	0.00335136	0	0.00335136
rs28551130	16	53897914	7	6	1	89509	0.00781983	0.00670271	0.00111712
rs28553470	16	69541402	0	0	0	89516	0	0	0
rs28555103	16	82725902	12	2	10	89504	0.0134054	0.00223424	0.0111712
rs28555469	16	74863549	1	0	1	89515	0.00111712	0	0.00111712
rs28560339	16	3772612	0	0	0	89516	0	0	0
rs28561847	16	81403822	4	3	1	89512	0.00446847	0.00335136	0.00111712
rs28562472	16	78227051	18	8	10	89498	0.0201081	0.00893695	0.0111712
rs28565167	16	88375322	0	0	0	89516	0	0	0
rs2856585	16	16263663	65	14	51	89451	0.0726127	0.0156397	0.0569731
rs2856784	16	12645576	20	12	8	89496	0.0223424	0.0134054	0.00893695
rs28570429	16	8050332	4	1	3	89512	0.00446847	0.00111712	0.00335136
rs28576941	16	77588895	8	2	6	89508	0.00893695	0.00223424	0.00670271
rs2858010	16	289694	2	0	2	89514	0.00223424	0	0.00223424
rs2858014	16	248357	1	0	1	89515	0.00111712	0	0.00111712
rs28581612	16	1090190	5	1	4	89511	0.00558559	0.00111712	0.00446847
rs28584228	16	76486581	4	1	3	89512	0.00446847	0.00111712	0.00335136
rs2858942	16	225653	2	1	1	89514	0.00223424	0.00111712	0.00111712
rs2858944	16	193586	5	3	2	89511	0.00558559	0.00335136	0.00223424
rs2859499	16	78687126	11	6	5	89505	0.0122883	0.00670271	0.00558559
rs28595640	16	61741982	0	0	0	89516	0	0	0
rs28607195	16	82397699	15	7	8	89501	0.0167568	0.00781983	0.00893695
rs28609070	16	79108263	7	6	1	89509	0.00781983	0.00670271	0.00111712
rs28615909	16	51599012	1	0	1	89515	0.00111712	0	0.00111712
rs28618260	16	82321260	9	1	8	89507	0.0100541	0.00111712	0.00893695
rs28624546	16	81210220	10	8	2	89506	0.0111712	0.00893695	0.00223424
rs28625030	16	83942371	5	2	3	89511	0.00558559	0.00223424	0.00335136
rs28631331	16	24339263	0	0	0	89516	0	0	0
rs28635118	16	53423587	1	0	1	89515	0.00111712	0	0.00111712
rs28636398	16	22863992	1	0	1	89515	0.00111712	0	0.00111712
rs28639561	16	6008475	1	1	0	89515	0.00111712	0.00111712	0
rs28639632	16	58453536	1	1	0	89515	0.00111712	0.00111712	0
rs2863979	16	68331890	0	0	0	89516	0	0	0
rs28640218	16	20359267	3	1	2	89513	0.00335136	0.00111712	0.00223424
rs28645621	16	6033780	6	6	0	89510	0.00670271	0.00670271	0
rs28650390	16	77623766	8	2	6	89508	0.00893695	0.00223424	0.00670271
rs28651254	16	86807312	0	0	0	89516	0	0	0
rs28651539	16	13707652	1	1	0	89515	0.00111712	0.00111712	0
rs2865531	16	75390316	4	1	3	89512	0.00446847	0.00111712	0.00335136
rs28655406	16	49034109	1	0	1	89515	0.00111712	0	0.00111712
rs28655748	16	6468109	7	4	3	89509	0.00781983	0.00446847	0.00335136
rs2865616	16	12833583	2	2	0	89514	0.00223424	0.00223424	0
rs2865625	16	12850671	2	2	0	89514	0.00223424	0.00223424	0
rs2865629	16	12843057	2	2	0	89514	0.00223424	0.00223424	0
rs28658113	16	24261468	0	0	0	89516	0	0	0
rs28661841	16	50946645	0	0	0	89516	0	0	0
rs28663296	16	2495730	1	0	1	89515	0.00111712	0	0.00111712
rs28663298	16	88389013	0	0	0	89516	0	0	0
rs28667972	16	26062294	0	0	0	89516	0	0	0
rs28674526	16	84633060	2	2	0	89514	0.00223424	0.00223424	0
rs28679528	16	60179847	2	2	0	89514	0.00223424	0.00223424	0
rs28683564	16	55306160	0	0	0	89516	0	0	0
rs2868410	16	11428101	5	1	4	89511	0.00558559	0.00111712	0.00446847
rs28685706	16	10989003	0	0	0	89516	0	0	0
rs28690703	16	77609955	8	2	6	89508	0.00893695	0.00223424	0.00670271
rs28691631	16	25469073	0	0	0	89516	0	0	0
rs28694184	16	78844982	7	3	4	89509	0.00781983	0.00335136	0.00446847
rs28696713	16	79263682	11	10	1	89505	0.0122883	0.0111712	0.00111712
rs28699097	16	83389861	2	1	1	89514	0.00223424	0.00111712	0.00111712
rs28700197	16	12203616	1	0	1	89515	0.00111712	0	0.00111712
rs28703652	16	88620640	2	0	2	89514	0.00223424	0	0.00223424
rs28704125	16	11008280	0	0	0	89516	0	0	0
rs28706727	16	16215877	109	14	95	89407	0.121766	0.0156397	0.106126
rs28709245	16	27294131	0	0	0	89516	0	0	0
rs28709456	16	55842641	1	0	1	89515	0.00111712	0	0.00111712
rs28712100	16	83988284	22	22	0	89494	0.0245766	0.0245766	0
rs28712187	16	26799228	5	0	5	89511	0.00558559	0	0.00558559
rs28715264	16	88166664	0	0	0	89516	0	0	0
rs28715265	16	79298190	2	1	1	89514	0.00223424	0.00111712	0.00111712
rs28719691	16	83553734	2	1	1	89514	0.00223424	0.00111712	0.00111712
rs2873647	16	82650190	17	1	16	89499	0.018991	0.00111712	0.0178739
rs28740924	16	23736714	0	0	0	89516	0	0	0
rs28753980	16	63627345	2	2	0	89514	0.00223424	0.00223424	0
rs28756100	16	17669274	26	7	19	89490	0.0290451	0.00781983	0.0212253
rs2875846	16	84041970	6	6	0	89510	0.00670271	0.00670271	0
rs2875853	16	84055898	7	6	1	89509	0.00781983	0.00670271	0.00111712
rs2875859	16	84224322	1	0	1	89515	0.00111712	0	0.00111712
rs28760269	16	82875700	1	0	1	89515	0.00111712	0	0.00111712
rs28790387	16	935560	8	4	4	89508	0.00893695	0.00446847	0.00446847
rs2879844	16	5354211	2	0	2	89514	0.00223424	0	0.00223424
rs2879901	16	88769704	5	2	3	89511	0.00558559	0.00223424	0.00335136
rs2880070	16	5369155	2	0	2	89514	0.00223424	0	0.00223424
rs2880608	16	6028451	6	6	0	89510	0.00670271	0.00670271	0
rs2880680	16	77435987	4	0	4	89512	0.00446847	0	0.00446847
rs2880781	16	77737858	19	14	5	89497	0.0212253	0.0156397	0.00558559
rs2880827	16	66026153	0	0	0	89516	0	0	0
rs28812625	16	16016391	103	14	89	89413	0.115063	0.0156397	0.0994236
rs2881358	16	7115290	17	17	0	89499	0.018991	0.018991	0
rs2881437	16	7248679	14	14	0	89502	0.0156397	0.0156397	0
rs2881440	16	7291028	5	5	0	89511	0.00558559	0.00558559	0
rs2884737	16	31105554	0	0	0	89516	0	0	0
rs288613	16	62676177	1	1	0	89515	0.00111712	0.00111712	0
rs28885805	16	444004	4	3	1	89512	0.00446847	0.00335136	0.00111712
rs2889517	16	16181956	113	14	99	89403	0.126234	0.0156397	0.110595
rs2890050	16	16924671	25	3	22	89491	0.027928	0.00335136	0.0245766
rs2892190	16	73899352	0	0	0	89516	0	0	0
rs28934872	16	2120572	0	0	0	89516	0	0	0
rs28936415	16	8905010	0	0	0	89516	0	0	0
rs28937879	16	75513128	4	0	4	89512	0.00446847	0	0.00446847
rs28939378	16	5128790	2	1	1	89514	0.00223424	0.00111712	0.00111712
rs28939701	16	16256944	77	21	56	89439	0.0860181	0.0234595	0.0625586
rs28940578	16	3293405	0	0	0	89516	0	0	0
rs28940579	16	3293310	0	0	0	89516	0	0	0
rs28940887	16	67976622	0	0	0	89516	0	0	0
rs289707	16	57037903	0	0	0	89516	0	0	0
rs289717	16	57009388	0	0	0	89516	0	0	0
rs289722	16	57125396	0	0	0	89516	0	0	0
rs289726	16	57074451	0	0	0	89516	0	0	0
rs289745	16	57019532	0	0	0	89516	0	0	0
rs289747	16	57023938	1	0	1	89515	0.00111712	0	0.00111712
rs2897798	16	61515546	0	0	0	89516	0	0	0
rs2903305	16	13516074	2	1	1	89514	0.00223424	0.00111712	0.00111712
rs2903306	16	13604222	2	1	1	89514	0.00223424	0.00111712	0.00111712
rs2903307	16	13604890	2	1	1	89514	0.00223424	0.00111712	0.00111712
rs2903692	16	11238783	0	0	0	89516	0	0	0
rs2907358	16	7817929	4	1	3	89512	0.00446847	0.00111712	0.00335136
rs2908652	16	4999985	1	1	0	89515	0.00111712	0.00111712	0
rs2908664	16	4976894	1	1	0	89515	0.00111712	0.00111712	0
rs2908689	16	5034879	3	2	1	89513	0.00335136	0.00223424	0.00111712
rs2908792	16	53412419	1	0	1	89515	0.00111712	0	0.00111712
rs2908895	16	49164414	0	0	0	89516	0	0	0
rs2911276	16	81595186	1	1	0	89515	0.00111712	0.00111712	0
rs2911293	16	62585662	1	1	0	89515	0.00111712	0.00111712	0
rs2911313	16	62639099	1	1	0	89515	0.00111712	0.00111712	0
rs2911346	16	57864091	0	0	0	89516	0	0	0
rs2911418	16	82123295	5	3	2	89511	0.00558559	0.00335136	0.00223424
rs2914451	16	77831876	10	7	3	89506	0.0111712	0.00781983	0.00335136
rs2914453	16	77801278	16	13	3	89500	0.0178739	0.0145225	0.00335136
rs2914481	16	62914770	4	4	0	89512	0.00446847	0.00446847	0
rs2914490	16	62797251	1	1	0	89515	0.00111712	0.00111712	0
rs2914837	16	84629309	11	11	0	89505	0.0122883	0.0122883	0
rs2917670	16	69758963	0	0	0	89516	0	0	0
rs2917677	16	69750849	0	0	0	89516	0	0	0
rs2917702	16	64302397	6	1	5	89510	0.00670271	0.00111712	0.00558559
rs2925056	16	84655051	2	2	0	89514	0.00223424	0.00223424	0
rs2925979	16	81534790	2	1	1	89514	0.00223424	0.00111712	0.00111712
rs2925980	16	81567554	1	1	0	89515	0.00111712	0.00111712	0
rs2926774	16	88834788	6	1	5	89510	0.00670271	0.00111712	0.00558559
rs2927334	16	81508976	2	1	1	89514	0.00223424	0.00111712	0.00111712
rs2929	16	31393308	0	0	0	89516	0	0	0
rs2930225	16	85327902	0	0	0	89516	0	0	0
rs2930237	16	85314951	0	0	0	89516	0	0	0
rs2933553	16	62660312	1	1	0	89515	0.00111712	0.00111712	0
rs2933554	16	62658033	1	1	0	89515	0.00111712	0.00111712	0
rs2934468	16	84938921	3	2	1	89513	0.00335136	0.00223424	0.00111712
rs2937109	16	5084177	3	2	1	89513	0.00335136	0.00223424	0.00111712
rs2941363	16	9253253	4	0	4	89512	0.00446847	0	0.00446847
rs2941366	16	9254049	4	0	4	89512	0.00446847	0	0.00446847
rs2941955	16	1522176	3	0	3	89513	0.00335136	0	0.00335136
rs2943333	16	25717211	0	0	0	89516	0	0	0
rs29577	16	8378733	5	3	2	89511	0.00558559	0.00335136	0.00223424
rs29599	16	8405850	5	3	2	89511	0.00558559	0.00335136	0.00223424
rs2962430	16	62926488	4	4	0	89512	0.00446847	0.00446847	0
rs2962445	16	62863091	1	1	0	89515	0.00111712	0.00111712	0
rs2962451	16	62787623	1	1	0	89515	0.00111712	0.00111712	0
rs2962459	16	62854585	1	1	0	89515	0.00111712	0.00111712	0
rs2962461	16	62796921	1	1	0	89515	0.00111712	0.00111712	0
rs2962469	16	62815924	1	1	0	89515	0.00111712	0.00111712	0
rs2965842	16	9271660	5	1	4	89511	0.00558559	0.00111712	0.00446847
rs2965860	16	9302688	2	1	1	89514	0.00223424	0.00111712	0.00111712
rs2965946	16	89516612	5	0	5	89511	0.00558559	0	0.00558559
rs2966053	16	77850966	5	2	3	89511	0.00558559	0.00223424	0.00335136
rs2966063	16	77839229	8	5	3	89508	0.00893695	0.00558559	0.00335136
rs2966070	16	77834382	10	7	3	89506	0.0111712	0.00781983	0.00335136
rs2966079	16	81511806	2	1	1	89514	0.00223424	0.00111712	0.00111712
rs2966097	16	81549708	1	1	0	89515	0.00111712	0.00111712	0
rs2966099	16	81550448	1	1	0	89515	0.00111712	0.00111712	0
rs2966106	16	81563119	1	1	0	89515	0.00111712	0.00111712	0
rs2966116	16	81599367	1	1	0	89515	0.00111712	0.00111712	0
rs2966202	16	65566626	0	0	0	89516	0	0	0
rs2966318	16	84643693	2	2	0	89514	0.00223424	0.00223424	0
rs2966843	16	85347073	0	0	0	89516	0	0	0
rs2966850	16	85187170	1	1	0	89515	0.00111712	0.00111712	0
rs2967134	16	57869092	2	0	2	89514	0.00223424	0	0.00223424
rs2967172	16	57795394	0	0	0	89516	0	0	0
rs2967180	16	57729694	0	0	0	89516	0	0	0
rs2967235	16	72607478	7	6	1	89509	0.00781983	0.00670271	0.00111712
rs2967287	16	49149659	0	0	0	89516	0	0	0
rs2967321	16	82303566	9	1	8	89507	0.0100541	0.00111712	0.00893695
rs2967334	16	82273152	2	1	1	89514	0.00223424	0.00111712	0.00111712
rs2967383	16	82217153	3	1	2	89513	0.00335136	0.00111712	0.00223424
rs2967846	16	84613405	11	11	0	89505	0.0122883	0.0122883	0
rs2967870	16	84649484	2	2	0	89514	0.00223424	0.00223424	0
rs2967871	16	84647991	2	2	0	89514	0.00223424	0.00223424	0
rs2967875	16	84635600	2	2	0	89514	0.00223424	0.00223424	0
rs2967879	16	84592327	11	11	0	89505	0.0122883	0.0122883	0
rs2968187	16	55404102	0	0	0	89516	0	0	0
rs2968420	16	85348768	0	0	0	89516	0	0	0
rs2968422	16	85340440	0	0	0	89516	0	0	0
rs2968482	16	88844433	6	1	5	89510	0.00670271	0.00111712	0.00558559
rs2970090	16	85967891	1	0	1	89515	0.00111712	0	0.00111712
rs2979757	16	25625519	0	0	0	89516	0	0	0
rs299942	16	86695585	0	0	0	89516	0	0	0
rs299948	16	86734473	0	0	0	89516	0	0	0
rs299964	16	86803036	0	0	0	89516	0	0	0
rs299970	16	86806994	0	0	0	89516	0	0	0
rs299980	16	86757762	0	0	0	89516	0	0	0
rs299993	16	86751820	0	0	0	89516	0	0	0
rs300032	16	86680996	0	0	0	89516	0	0	0
rs3011246	16	62631213	1	1	0	89515	0.00111712	0.00111712	0
rs3011249	16	62649292	1	1	0	89515	0.00111712	0.00111712	0
rs301631	16	86654474	0	0	0	89516	0	0	0
rs30227	16	14405428	1	0	1	89515	0.00111712	0	0.00111712
rs30236	16	14398176	1	0	1	89515	0.00111712	0	0.00111712
rs30240	16	14376243	0	0	0	89516	0	0	0
rs30242	16	14377573	0	0	0	89516	0	0	0
rs3024530	16	27350687	0	0	0	89516	0	0	0
rs3024612	16	27364233	0	0	0	89516	0	0	0
rs3024658	16	27370454	0	0	0	89516	0	0	0
rs30254	16	2006099	1	0	1	89515	0.00111712	0	0.00111712
rs3033134	16	55163397	0	0	0	89516	0	0	0
rs30387	16	79612121	5	3	2	89511	0.00558559	0.00335136	0.00223424
rs30406	16	79623085	6	3	3	89510	0.00670271	0.00335136	0.00335136
rs30410	16	79627692	7	3	4	89509	0.00781983	0.00335136	0.00446847
rs305061	16	85975659	1	0	1	89515	0.00111712	0	0.00111712
rs305069	16	85949558	0	0	0	89516	0	0	0
rs305088	16	85981601	1	0	1	89515	0.00111712	0	0.00111712
rs3066921	16	6568850	4	1	3	89512	0.00446847	0.00111712	0.00335136
rs30839	16	58745341	0	0	0	89516	0	0	0
rs30842	16	58743454	0	0	0	89516	0	0	0
rs3087438	16	30500761	0	0	0	89516	0	0	0
rs3087519	16	11023208	0	0	0	89516	0	0	0
rs3087620	16	10623332	3	3	0	89513	0.00335136	0.00335136	0
rs308925	16	77769834	17	14	3	89499	0.018991	0.0156397	0.00335136
rs3091235	16	27442852	0	0	0	89516	0	0	0
rs30923	16	55316496	0	0	0	89516	0	0	0
rs3093313	16	27443819	0	0	0	89516	0	0	0
rs3093341	16	27448401	0	0	0	89516	0	0	0
rs3093370	16	27455926	0	0	0	89516	0	0	0
rs3093390	16	27463448	0	0	0	89516	0	0	0
rs3094471	16	2753180	0	0	0	89516	0	0	0
rs3094472	16	2785158	0	0	0	89516	0	0	0
rs3095571	16	53544993	1	0	1	89515	0.00111712	0	0.00111712
rs3095574	16	53416622	1	0	1	89515	0.00111712	0	0.00111712
rs3095611	16	52483447	0	0	0	89516	0	0	0
rs3095631	16	53545800	1	0	1	89515	0.00111712	0	0.00111712
rs30959	16	55278689	0	0	0	89516	0	0	0
rs3096242	16	83825685	6	2	4	89510	0.00670271	0.00223424	0.00446847
rs3096277	16	83764204	7	3	4	89509	0.00781983	0.00335136	0.00446847
rs3096362	16	75838596	5	2	3	89511	0.00558559	0.00223424	0.00335136
rs3096380	16	71319646	1	1	0	89515	0.00111712	0.00111712	0
rs3096381	16	71318001	1	1	0	89515	0.00111712	0.00111712	0
rs3096416	16	26213766	11	0	11	89505	0.0122883	0	0.0122883
rs3100051	16	8099957	6	3	3	89510	0.00670271	0.00335136	0.00335136
rs310010	16	81473039	2	1	1	89514	0.00223424	0.00111712	0.00111712
rs3102347	16	89369869	2	0	2	89514	0.00223424	0	0.00223424
rs3102357	16	89384555	3	0	3	89513	0.00335136	0	0.00335136
rs31045	16	55334034	0	0	0	89516	0	0	0
rs3104758	16	52609033	0	0	0	89516	0	0	0
rs3104780	16	52633914	0	0	0	89516	0	0	0
rs31103	16	55373850	0	0	0	89516	0	0	0
rs31104	16	55374309	0	0	0	89516	0	0	0
rs3112540	16	26248429	13	0	13	89503	0.0145225	0	0.0145225
rs3112549	16	26252925	13	0	13	89503	0.0145225	0	0.0145225
rs3112592	16	52676437	0	0	0	89516	0	0	0
rs3112594	16	52671529	0	0	0	89516	0	0	0
rs3112612	16	52635164	0	0	0	89516	0	0	0
rs3112614	16	52633033	0	0	0	89516	0	0	0
rs3112653	16	8089197	6	3	3	89510	0.00670271	0.00335136	0.00335136
rs3112731	16	7829097	3	1	2	89513	0.00335136	0.00111712	0.00223424
rs3112740	16	7836297	2	1	1	89514	0.00223424	0.00111712	0.00111712
rs3114385	16	80824154	1	1	0	89515	0.00111712	0.00111712	0
rs3114888	16	89416321	4	0	4	89512	0.00446847	0	0.00446847
rs3114896	16	89393562	3	0	3	89513	0.00335136	0	0.00335136
rs3114912	16	89371827	2	0	2	89514	0.00223424	0	0.00223424
rs3135499	16	50766127	0	0	0	89516	0	0	0
rs3136202	16	14038174	0	0	0	89516	0	0	0
rs316372	16	9736328	3	2	1	89513	0.00335136	0.00223424	0.00111712
rs3169375	16	90110279	4	0	4	89512	0.00446847	0	0.00446847
rs3169403	16	769247	139	130	9	89377	0.15528	0.145225	0.0100541
rs318199	16	64240955	6	1	5	89510	0.00670271	0.00111712	0.00558559
rs318206	16	64249720	5	1	4	89511	0.00558559	0.00111712	0.00446847
rs3197188	16	84212108	1	0	1	89515	0.00111712	0	0.00111712
rs3198697	16	15129940	118	15	103	89398	0.13182	0.0167568	0.115063
rs3212361	16	89985222	0	0	0	89516	0	0	0
rs3212365	16	89986132	0	0	0	89516	0	0	0
rs3213422	16	72042682	0	0	0	89516	0	0	0
rs3213646	16	20810067	1	1	0	89515	0.00111712	0.00111712	0
rs3213758	16	53639438	1	0	1	89515	0.00111712	0	0.00111712
rs3213881	16	49372805	0	0	0	89516	0	0	0
rs321431	16	26817920	5	0	5	89511	0.00558559	0	0.00558559
rs321446	16	26715341	1	0	1	89515	0.00111712	0	0.00111712
rs321452	16	26709540	1	0	1	89515	0.00111712	0	0.00111712
rs321463	16	26736122	1	0	1	89515	0.00111712	0	0.00111712
rs321474	16	26742557	1	0	1	89515	0.00111712	0	0.00111712
rs321475	16	26741581	1	0	1	89515	0.00111712	0	0.00111712
rs321480	16	26729157	1	0	1	89515	0.00111712	0	0.00111712
rs322569	16	63935686	1	0	1	89515	0.00111712	0	0.00111712
rs322575	16	63856374	1	0	1	89515	0.00111712	0	0.00111712
rs322591	16	63896080	1	0	1	89515	0.00111712	0	0.00111712
rs328355	16	73804322	1	1	0	89515	0.00111712	0.00111712	0
rs328395	16	73835699	1	1	0	89515	0.00111712	0.00111712	0
rs33120	16	83854596	6	2	4	89510	0.00670271	0.00223424	0.00446847
rs33128	16	83848823	6	2	4	89510	0.00670271	0.00223424	0.00446847
rs33928718	16	20976360	11	11	0	89505	0.0122883	0.0122883	0
rs33935154	16	68856041	0	0	0	89516	0	0	0
rs33998047	16	87676995	0	0	0	89516	0	0	0
rs34025257	16	6044520	5	5	0	89511	0.00558559	0.00558559	0
rs34025554	16	5934011	2	1	1	89514	0.00223424	0.00111712	0.00111712
rs34026287	16	89760299	2	0	2	89514	0.00223424	0	0.00223424
rs34030860	16	55718327	0	0	0	89516	0	0	0
rs34044447	16	6190586	7	7	0	89509	0.00781983	0.00781983	0
rs34051490	16	20966362	12	12	0	89504	0.0134054	0.0134054	0
rs34053969	16	83921152	7	3	4	89509	0.00781983	0.00335136	0.00446847
rs34057550	16	27123732	1	0	1	89515	0.00111712	0	0.00111712
rs34080531	16	79327267	6	3	3	89510	0.00670271	0.00335136	0.00335136
rs34116436	16	69941842	0	0	0	89516	0	0	0
rs34120897	16	89795813	5	2	3	89511	0.00558559	0.00223424	0.00335136
rs34121462	16	79627065	7	3	4	89509	0.00781983	0.00335136	0.00446847
rs34121503	16	20970576	12	12	0	89504	0.0134054	0.0134054	0
rs34134872	16	73565231	0	0	0	89516	0	0	0
rs34136389	16	56909322	0	0	0	89516	0	0	0
rs34152738	16	86611391	0	0	0	89516	0	0	0
rs34156336	16	72028062	0	0	0	89516	0	0	0
rs34160635	16	61483893	0	0	0	89516	0	0	0
rs34166019	16	6220438	11	10	1	89505	0.0122883	0.0111712	0.00111712
rs34172117	16	22728051	1	0	1	89515	0.00111712	0	0.00111712
rs34175485	16	89299899	1	0	1	89515	0.00111712	0	0.00111712
rs34189707	16	84482012	7	7	0	89509	0.00781983	0.00781983	0
rs34196459	16	83080639	0	0	0	89516	0	0	0
rs34201407	16	73279680	0	0	0	89516	0	0	0
rs34214571	16	49671177	0	0	0	89516	0	0	0
rs34235275	16	57859404	0	0	0	89516	0	0	0
rs34235314	16	1398288	22	0	22	89494	0.0245766	0	0.0245766
rs34241435	16	23313185	0	0	0	89516	0	0	0
rs34246477	16	88792725	6	1	5	89510	0.00670271	0.00111712	0.00558559
rs34249329	16	87002899	0	0	0	89516	0	0	0
rs34267819	16	50016209	1	0	1	89515	0.00111712	0	0.00111712
rs34285678	16	66459901	0	0	0	89516	0	0	0
rs34286603	16	7047669	46	22	24	89470	0.0513875	0.0245766	0.0268108
rs34297640	16	1841499	1	0	1	89515	0.00111712	0	0.00111712
rs34304147	16	83250438	3	3	0	89513	0.00335136	0.00335136	0
rs34316274	16	1018697	2	0	2	89514	0.00223424	0	0.00223424
rs34319485	16	88555879	1	0	1	89515	0.00111712	0	0.00111712
rs34321232	16	15814100	45	14	31	89471	0.0502703	0.0156397	0.0346307
rs34329336	16	70517641	0	0	0	89516	0	0	0
rs34337282	16	85599995	0	0	0	89516	0	0	0
rs34370468	16	77704820	20	15	5	89496	0.0223424	0.0167568	0.00558559
rs34374138	16	25880918	0	0	0	89516	0	0	0
rs34379253	16	57449687	1	0	1	89515	0.00111712	0	0.00111712
rs34391087	16	5436424	4	0	4	89512	0.00446847	0	0.00446847
rs34425733	16	53427828	1	0	1	89515	0.00111712	0	0.00111712
rs344364	16	1973516	1	0	1	89515	0.00111712	0	0.00111712
rs34441891	16	84342663	6	6	0	89510	0.00670271	0.00670271	0
rs34447156	16	69744897	0	0	0	89516	0	0	0
rs34457613	16	81982291	6	1	5	89510	0.00670271	0.00111712	0.00558559
rs34460715	16	25910458	0	0	0	89516	0	0	0
rs34462085	16	56732253	2	0	2	89514	0.00223424	0	0.00223424
rs34482300	16	64847613	0	0	0	89516	0	0	0
rs34507583	16	68867391	0	0	0	89516	0	0	0
rs34535263	16	1608005	0	0	0	89516	0	0	0
rs34559393	16	46642286	3	0	3	89513	0.00335136	0	0.00335136
rs34564246	16	30135798	25	14	11	89491	0.027928	0.0156397	0.0122883
rs34580952	16	87383658	0	0	0	89516	0	0	0
rs34593521	16	60520883	0	0	0	89516	0	0	0
rs34620476	16	56996649	0	0	0	89516	0	0	0
rs34624657	16	27866208	1	0	1	89515	0.00111712	0	0.00111712
rs34644184	16	49630762	0	0	0	89516	0	0	0
rs34646006	16	13758253	2	1	1	89514	0.00223424	0.00111712	0.00111712
rs34659764	16	81505352	2	1	1	89514	0.00223424	0.00111712	0.00111712
rs34689553	16	53015136	1	0	1	89515	0.00111712	0	0.00111712
rs34695957	16	814942	16	9	7	89500	0.0178739	0.0100541	0.00781983
rs34715091	16	88326782	0	0	0	89516	0	0	0
rs34720465	16	19393742	0	0	0	89516	0	0	0
rs34737892	16	16916650	25	3	22	89491	0.027928	0.00335136	0.0245766
rs34748139	16	81885954	6	1	5	89510	0.00670271	0.00111712	0.00558559
rs34767372	16	24882493	0	0	0	89516	0	0	0
rs34776182	16	62234250	1	1	0	89515	0.00111712	0.00111712	0
rs34796951	16	79993330	4	2	2	89512	0.00446847	0.00223424	0.00223424
rs34797393	16	24481662	0	0	0	89516	0	0	0
rs34800081	16	57540758	0	0	0	89516	0	0	0
rs34813787	16	68732169	0	0	0	89516	0	0	0
rs34821320	16	17307049	19	3	16	89497	0.0212253	0.00335136	0.0178739
rs34841234	16	59005741	0	0	0	89516	0	0	0
rs34899222	16	19901299	0	0	0	89516	0	0	0
rs34939979	16	4108528	0	0	0	89516	0	0	0
rs34943535	16	7563293	1	1	0	89515	0.00111712	0.00111712	0
rs34974801	16	75939252	11	10	1	89505	0.0122883	0.0111712	0.00111712
rs34975147	16	87678576	0	0	0	89516	0	0	0
rs34981173	16	86484103	0	0	0	89516	0	0	0
rs350204	16	12215470	1	0	1	89515	0.00111712	0	0.00111712
rs350216	16	12151140	2	0	2	89514	0.00223424	0	0.00223424
rs350234	16	12194354	1	0	1	89515	0.00111712	0	0.00111712
rs35039762	16	60179373	2	2	0	89514	0.00223424	0.00223424	0
rs35062046	16	65928718	0	0	0	89516	0	0	0
rs35063026	16	89736157	3	0	3	89513	0.00335136	0	0.00335136
rs35072520	16	84954615	3	2	1	89513	0.00335136	0.00223424	0.00111712
rs35089233	16	2334358	0	0	0	89516	0	0	0
rs35090620	16	53984623	9	4	5	89507	0.0100541	0.00446847	0.00558559
rs35090860	16	16203559	112	14	98	89404	0.125117	0.0156397	0.109478
rs35103368	16	4920335	0	0	0	89516	0	0	0
rs35106740	16	25211385	0	0	0	89516	0	0	0
rs35137494	16	88909095	2	0	2	89514	0.00223424	0	0.00223424
rs35141186	16	11844195	3	1	2	89513	0.00335136	0.00111712	0.00223424
rs35142664	16	81836969	2	2	0	89514	0.00223424	0.00223424	0
rs35145453	16	83999246	22	22	0	89494	0.0245766	0.0245766	0
rs35153890	16	7379226	0	0	0	89516	0	0	0
rs35159009	16	19634419	8	0	8	89508	0.00893695	0	0.00893695
rs35166697	16	1042189	2	0	2	89514	0.00223424	0	0.00223424
rs35183719	16	73434586	0	0	0	89516	0	0	0
rs35185396	16	50600926	0	0	0	89516	0	0	0
rs35195	16	65025718	0	0	0	89516	0	0	0
rs35202705	16	82411981	17	7	10	89499	0.018991	0.00781983	0.0111712
rs35204907	16	86056898	0	0	0	89516	0	0	0
rs35207980	16	85271686	0	0	0	89516	0	0	0
rs35209530	16	56617724	1	0	1	89515	0.00111712	0	0.00111712
rs35244034	16	56733279	2	0	2	89514	0.00223424	0	0.00223424
rs35244672	16	20191219	3	1	2	89513	0.00335136	0.00111712	0.00223424
rs35277861	16	5618533	6	1	5	89510	0.00670271	0.00111712	0.00558559
rs35278702	16	73416205	0	0	0	89516	0	0	0
rs35296080	16	78865687	8	3	5	89508	0.00893695	0.00335136	0.00558559
rs35296265	16	5527800	5	1	4	89511	0.00558559	0.00111712	0.00446847
rs35313904	16	46644903	3	0	3	89513	0.00335136	0	0.00335136
rs35317587	16	10106177	14	3	11	89502	0.0156397	0.00335136	0.0122883
rs35340520	16	4945687	0	0	0	89516	0	0	0
rs35341445	16	1508988	3	0	3	89513	0.00335136	0	0.00335136
rs35345450	16	11907693	1	0	1	89515	0.00111712	0	0.00111712
rs35347525	16	23700610	0	0	0	89516	0	0	0
rs35363016	16	76482001	4	1	3	89512	0.00446847	0.00111712	0.00335136
rs35369485	16	88231201	0	0	0	89516	0	0	0
rs35370634	16	72184566	0	0	0	89516	0	0	0
rs35377655	16	60277510	2	2	0	89514	0.00223424	0.00223424	0
rs35399727	16	88769499	5	2	3	89511	0.00558559	0.00223424	0.00335136
rs35454427	16	86792687	0	0	0	89516	0	0	0
rs35458278	16	84077657	7	7	0	89509	0.00781983	0.00781983	0
rs35467854	16	27872794	1	0	1	89515	0.00111712	0	0.00111712
rs35478105	16	77325325	7	3	4	89509	0.00781983	0.00335136	0.00446847
rs35495384	16	25917524	0	0	0	89516	0	0	0
rs35510800	16	53988267	9	4	5	89507	0.0100541	0.00446847	0.00558559
rs35513695	16	73550229	0	0	0	89516	0	0	0
rs35514444	16	84069753	8	7	1	89508	0.00893695	0.00781983	0.00111712
rs35518656	16	49851356	0	0	0	89516	0	0	0
rs35522644	16	27922395	1	0	1	89515	0.00111712	0	0.00111712
rs35524707	16	74785830	2	0	2	89514	0.00223424	0	0.00223424
rs35561531	16	89185175	2	0	2	89514	0.00223424	0	0.00223424
rs35566	16	63837421	1	0	1	89515	0.00111712	0	0.00111712
rs35572355	16	68867247	0	0	0	89516	0	0	0
rs35578059	16	15864406	76	14	62	89440	0.084901	0.0156397	0.0692614
rs35590279	16	73783727	1	1	0	89515	0.00111712	0.00111712	0
rs35592	16	16141823	107	14	93	89409	0.119532	0.0156397	0.103892
rs35594875	16	6214950	11	10	1	89505	0.0122883	0.0111712	0.00111712
rs355951	16	66659449	0	0	0	89516	0	0	0
rs35596	16	16152940	107	14	93	89409	0.119532	0.0156397	0.103892
rs35599	16	16159061	104	14	90	89412	0.11618	0.0156397	0.100541
rs35601	16	16159751	106	14	92	89410	0.118415	0.0156397	0.102775
rs35613676	16	7332899	1	1	0	89515	0.00111712	0.00111712	0
rs35627204	16	85107244	1	1	0	89515	0.00111712	0.00111712	0
rs35631	16	23712903	0	0	0	89516	0	0	0
rs35654559	16	84035334	6	6	0	89510	0.00670271	0.00670271	0
rs35659432	16	19397568	0	0	0	89516	0	0	0
rs35659917	16	5003592	2	1	1	89514	0.00223424	0.00111712	0.00111712
rs35701042	16	60948036	7	7	0	89509	0.00781983	0.00781983	0
rs35705764	16	5404377	5	0	5	89511	0.00558559	0	0.00558559
rs35710809	16	62297896	1	1	0	89515	0.00111712	0.00111712	0
rs35713464	16	2386910	1	0	1	89515	0.00111712	0	0.00111712
rs35718541	16	89285806	1	0	1	89515	0.00111712	0	0.00111712
rs35728054	16	60381702	1	1	0	89515	0.00111712	0.00111712	0
rs35731153	16	23360165	0	0	0	89516	0	0	0
rs35750285	16	26145637	0	0	0	89516	0	0	0
rs35768168	16	66180449	0	0	0	89516	0	0	0
rs35775620	16	75702109	6	0	6	89510	0.00670271	0	0.00670271
rs35781150	16	86082389	0	0	0	89516	0	0	0
rs35825308	16	24909295	0	0	0	89516	0	0	0
rs35832568	16	13055860	0	0	0	89516	0	0	0
rs35853559	16	26150065	0	0	0	89516	0	0	0
rs35872729	16	10087712	5	3	2	89511	0.00558559	0.00335136	0.00223424
rs35873068	16	27064137	1	0	1	89515	0.00111712	0	0.00111712
rs35882530	16	26788797	1	0	1	89515	0.00111712	0	0.00111712
rs35900366	16	30199584	26	13	13	89490	0.0290451	0.0145225	0.0145225
rs35906553	16	51672900	1	0	1	89515	0.00111712	0	0.00111712
rs35916324	16	5580120	7	2	5	89509	0.00781983	0.00223424	0.00558559
rs35935082	16	56604603	1	0	1	89515	0.00111712	0	0.00111712
rs35941327	16	81175103	4	3	1	89512	0.00446847	0.00335136	0.00111712
rs35951824	16	84656502	2	2	0	89514	0.00223424	0.00223424	0
rs35957746	16	88830766	6	1	5	89510	0.00670271	0.00111712	0.00558559
rs35975323	16	86638231	0	0	0	89516	0	0	0
rs35992552	16	82745777	12	2	10	89504	0.0134054	0.00223424	0.0111712
rs36001636	16	79349806	5	3	2	89511	0.00558559	0.00335136	0.00223424
rs36001692	16	9864375	1	0	1	89515	0.00111712	0	0.00111712
rs36003876	16	72690930	60	59	1	89456	0.0670271	0.06591	0.00111712
rs36012369	16	88363846	0	0	0	89516	0	0	0
rs36030	16	55693290	0	0	0	89516	0	0	0
rs36040571	16	85375974	0	0	0	89516	0	0	0
rs36047689	16	23717833	0	0	0	89516	0	0	0
rs36051579	16	17251272	19	3	16	89497	0.0212253	0.00335136	0.0178739
rs36064538	16	72135487	0	0	0	89516	0	0	0
rs360774	16	55401333	0	0	0	89516	0	0	0
rs36097424	16	75275231	4	1	3	89512	0.00446847	0.00111712	0.00335136
rs36098987	16	17292204	19	3	16	89497	0.0212253	0.00335136	0.0178739
rs36102575	16	48130781	0	0	0	89516	0	0	0
rs36234546	16	58121718	0	0	0	89516	0	0	0
rs36540	16	60082606	3	2	1	89513	0.00335136	0.00223424	0.00111712
rs366078	16	85964563	1	0	1	89515	0.00111712	0	0.00111712
rs366556	16	83779219	6	2	4	89510	0.00670271	0.00223424	0.00446847
rs366619	16	86715731	0	0	0	89516	0	0	0
rs366929	16	83787499	8	2	6	89508	0.00893695	0.00223424	0.00670271
rs367207	16	62553888	1	1	0	89515	0.00111712	0.00111712	0
rs367996408	16	7210860	16	16	0	89500	0.0178739	0.0178739	0
rs368994	16	79653081	6	3	3	89510	0.00670271	0.00335136	0.00335136
rs369344065	16	20546033	3	1	2	89513	0.00335136	0.00111712	0.00223424
rs369487	16	79236908	4	3	1	89512	0.00446847	0.00335136	0.00111712
rs369978	16	13310075	0	0	0	89516	0	0	0
rs37026	16	56950134	0	0	0	89516	0	0	0
rs370380306	16	61666383	0	0	0	89516	0	0	0
rs370382601	16	89167090	4	0	4	89512	0.00446847	0	0.00446847
rs37062	16	58567238	0	0	0	89516	0	0	0
rs371195126	16	4833691	2	0	2	89514	0.00223424	0	0.00223424
rs371207	16	79290762	2	1	1	89514	0.00223424	0.00111712	0.00111712
rs37157	16	65935438	0	0	0	89516	0	0	0
rs37162	16	65946497	0	0	0	89516	0	0	0
rs371663600	16	1008909	2	0	2	89514	0.00223424	0	0.00223424
rs371915	16	84578241	12	11	1	89504	0.0134054	0.0122883	0.00111712
rs372196	16	1073782	2	0	2	89514	0.00223424	0	0.00223424
rs372395	16	85774917	2	1	1	89514	0.00223424	0.00111712	0.00111712
rs372504780	16	57984367	0	0	0	89516	0	0	0
rs372893383	16	88880857	19	14	5	89497	0.0212253	0.0156397	0.00558559
rs372941	16	13300207	0	0	0	89516	0	0	0
rs3729639	16	67225501	0	0	0	89516	0	0	0
rs3730403	16	67229486	0	0	0	89516	0	0	0
rs373273988	16	22255632	25	22	3	89491	0.027928	0.0245766	0.00335136
rs37358	16	58194926	0	0	0	89516	0	0	0
rs3743503	16	81056441	1	1	0	89515	0.00111712	0.00111712	0
rs3743518	16	15960226	120	14	106	89396	0.134054	0.0156397	0.118415
rs3743527	16	16235681	110	14	96	89406	0.122883	0.0156397	0.107243
rs3743554	16	58030192	0	0	0	89516	0	0	0
rs3743565	16	58426182	0	0	0	89516	0	0	0
rs3743581	16	58316628	0	0	0	89516	0	0	0
rs3743582	16	11650325	1	0	1	89515	0.00111712	0	0.00111712
rs3743598	16	75646685	4	0	4	89512	0.00446847	0	0.00446847
rs3743621	16	83829129	6	2	4	89510	0.00670271	0.00223424	0.00446847
rs3743649	16	84449024	13	11	2	89503	0.0145225	0.0122883	0.00223424
rs3743667	16	84520292	6	6	0	89510	0.00670271	0.00670271	0
rs3743756	16	77759136	20	15	5	89496	0.0223424	0.0167568	0.00558559
rs3743759	16	77224656	5	1	4	89511	0.00558559	0.00111712	0.00446847
rs3743760	16	77227831	5	1	4	89511	0.00558559	0.00111712	0.00446847
rs3743781	16	50831256	0	0	0	89516	0	0	0
rs3743797	16	52478215	0	0	0	89516	0	0	0
rs3743807	16	8907025	0	0	0	89516	0	0	0
rs3743829	16	90093969	9	0	9	89507	0.0100541	0	0.0100541
rs3743840	16	5080121	3	2	1	89513	0.00335136	0.00223424	0.00111712
rs3743903	16	632736	25	20	5	89491	0.027928	0.0223424	0.00558559
rs3743930	16	3304626	0	0	0	89516	0	0	0
rs3743979	16	89180883	3	0	3	89513	0.00335136	0	0.00335136
rs374725	16	56578292	0	0	0	89516	0	0	0
rs3748391	16	87289017	0	0	0	89516	0	0	0
rs3748400	16	87445839	0	0	0	89516	0	0	0
rs3751669	16	1035548	2	0	2	89514	0.00223424	0	0.00223424
rs3751710	16	57095775	0	0	0	89516	0	0	0
rs3751721	16	85695129	1	0	1	89515	0.00111712	0	0.00111712
rs3751757	16	85170117	1	1	0	89515	0.00111712	0.00111712	0
rs3751767	16	77912966	6	2	4	89510	0.00670271	0.00223424	0.00446847
rs3751773	16	78271563	24	15	9	89492	0.0268108	0.0167568	0.0100541
rs3751812	16	53818460	19	18	1	89497	0.0212253	0.0201081	0.00111712
rs3751820	16	71961906	0	0	0	89516	0	0	0
rs3751881	16	78719199	7	4	3	89509	0.00781983	0.00446847	0.00335136
rs3752910	16	78909468	10	4	6	89506	0.0111712	0.00446847	0.00670271
rs3759937	16	1381917	24	0	24	89492	0.0268108	0	0.0268108
rs3759955	16	58058453	0	0	0	89516	0	0	0
rs3759964	16	83990089	22	22	0	89494	0.0245766	0.0245766	0
rs3759985	16	21223780	5	4	1	89511	0.00558559	0.00446847	0.00111712
rs3760027	16	5121170	2	1	1	89514	0.00223424	0.00111712	0.00111712
rs3760043	16	66400176	0	0	0	89516	0	0	0
rs3760049	16	575312	22	18	4	89494	0.0245766	0.0201081	0.00446847
rs3760052	16	211167	10	3	7	89506	0.0111712	0.00335136	0.00781983
rs3760106	16	23845796	0	0	0	89516	0	0	0
rs3760122	16	1288881	2	1	1	89514	0.00223424	0.00111712	0.00111712
rs3762176	16	70070119	4	1	3	89512	0.00446847	0.00111712	0.00335136
rs3762179	16	87325912	0	0	0	89516	0	0	0
rs3764247	16	810039	15	9	6	89501	0.0167568	0.0100541	0.00670271
rs3764261	16	56993324	0	0	0	89516	0	0	0
rs3764264	16	56924160	0	0	0	89516	0	0	0
rs3764275	16	29672982	34	14	20	89482	0.037982	0.0156397	0.0223424
rs3764293	16	78254732	21	11	10	89495	0.0234595	0.0122883	0.0111712
rs3764310	16	72048332	0	0	0	89516	0	0	0
rs376663459	16	70548253	0	0	0	89516	0	0	0
rs377039	16	84325522	6	6	0	89510	0.00670271	0.00670271	0
rs377651	16	79225534	4	3	1	89512	0.00446847	0.00335136	0.00111712
rs37803	16	3426917	0	0	0	89516	0	0	0
rs37846	16	3378450	0	0	0	89516	0	0	0
rs3784862	16	16110891	118	14	104	89398	0.13182	0.0156397	0.11618
rs3784864	16	16125325	121	14	107	89395	0.135171	0.0156397	0.119532
rs3784867	16	16203345	112	14	98	89404	0.125117	0.0156397	0.109478
rs3784878	16	88922630	2	0	2	89514	0.00223424	0	0.00223424
rs3784899	16	57955703	0	0	0	89516	0	0	0
rs3784924	16	11644842	2	1	1	89514	0.00223424	0.00111712	0.00111712
rs3784938	16	75274235	4	1	3	89512	0.00446847	0.00111712	0.00335136
rs3784943	16	83712435	5	2	3	89511	0.00558559	0.00223424	0.00335136
rs3784956	16	83748952	7	3	4	89509	0.00781983	0.00335136	0.00446847
rs3784962	16	83757328	7	3	4	89509	0.00781983	0.00335136	0.00446847
rs3784985	16	83777938	6	2	4	89510	0.00670271	0.00223424	0.00446847
rs3784990	16	83779070	6	2	4	89510	0.00670271	0.00223424	0.00446847
rs3785037	16	84219830	1	0	1	89515	0.00111712	0	0.00111712
rs3785076	16	68850783	0	0	0	89516	0	0	0
rs3785079	16	69145476	1	0	1	89515	0.00111712	0	0.00111712
rs3785143	16	55695106	0	0	0	89516	0	0	0
rs3785161	16	55793695	0	0	0	89516	0	0	0
rs3785181	16	90105333	4	0	4	89512	0.00446847	0	0.00446847
rs3785185	16	10277534	19	0	19	89497	0.0212253	0	0.0212253
rs3785240	16	7622241	1	1	0	89515	0.00111712	0.00111712	0
rs3785266	16	7574070	1	1	0	89515	0.00111712	0.00111712	0
rs3785303	16	524305	2	0	2	89514	0.00223424	0	0.00223424
rs3785329	16	57677797	0	0	0	89516	0	0	0
rs3785351	16	19250219	0	0	0	89516	0	0	0
rs3785380	16	24226740	0	0	0	89516	0	0	0
rs3785416	16	90000686	1	0	1	89515	0.00111712	0	0.00111712
rs3785421	16	70771466	2	0	2	89514	0.00223424	0	0.00223424
rs3790083	16	69895286	0	0	0	89516	0	0	0
rs379387	16	441809	4	3	1	89512	0.00446847	0.00335136	0.00111712
rs37940	16	11295972	2	2	0	89514	0.00223424	0.00223424	0
rs379651	16	83762500	7	3	4	89509	0.00781983	0.00335136	0.00446847
rs3803630	16	84940172	3	2	1	89513	0.00335136	0.00223424	0.00111712
rs3803640	16	84271158	1	0	1	89515	0.00111712	0	0.00111712
rs3803641	16	84270743	1	0	1	89515	0.00111712	0	0.00111712
rs3803662	16	52586341	0	0	0	89516	0	0	0
rs3803684	16	90046373	1	0	1	89515	0.00111712	0	0.00111712
rs3803688	16	89934886	9	2	7	89507	0.0100541	0.00223424	0.00781983
rs380844	16	77677626	16	10	6	89500	0.0178739	0.0111712	0.00670271
rs3808610	16	81740448	1	1	0	89515	0.00111712	0.00111712	0
rs3808613	16	81739789	1	1	0	89515	0.00111712	0.00111712	0
rs3809591	16	88994656	4	0	4	89512	0.00446847	0	0.00446847
rs3809617	16	84171045	1	1	0	89515	0.00111712	0.00111712	0
rs3809622	16	83931538	6	3	3	89510	0.00670271	0.00335136	0.00335136
rs3809648	16	66398525	0	0	0	89516	0	0	0
rs3809653	16	326455	3	0	3	89513	0.00335136	0	0.00335136
rs380996	16	85728813	2	1	1	89514	0.00223424	0.00111712	0.00111712
rs3810801	16	2892370	2	2	0	89514	0.00223424	0.00223424	0
rs3810808	16	3140616	3	3	0	89513	0.00335136	0.00335136	0
rs3810812	16	3639139	0	0	0	89516	0	0	0
rs3810813	16	3639827	0	0	0	89516	0	0	0
rs3810818	16	4432029	0	0	0	89516	0	0	0
rs3811360	16	56380570	0	0	0	89516	0	0	0
rs381139	16	85930400	0	0	0	89516	0	0	0
rs3812974	16	87695990	4	0	4	89512	0.00446847	0	0.00446847
rs3812976	16	86542845	0	0	0	89516	0	0	0
rs3812979	16	86615583	0	0	0	89516	0	0	0
rs3812982	16	72916373	0	0	0	89516	0	0	0
rs3812988	16	72049621	0	0	0	89516	0	0	0
rs3813579	16	79749276	5	2	3	89511	0.00558559	0.00223424	0.00335136
rs3813582	16	79749353	5	2	3	89511	0.00558559	0.00223424	0.00335136
rs3815508	16	8862956	5	0	5	89511	0.00558559	0	0.00558559
rs3815796	16	85720945	1	0	1	89515	0.00111712	0	0.00111712
rs3815801	16	31276937	1	0	1	89515	0.00111712	0	0.00111712
rs3815806	16	83940584	6	3	3	89510	0.00670271	0.00335136	0.00335136
rs382236	16	71281716	1	1	0	89515	0.00111712	0.00111712	0
rs3826144	16	84361335	10	8	2	89506	0.0111712	0.00893695	0.00223424
rs3826170	16	50319029	0	0	0	89516	0	0	0
rs3826250	16	19230927	0	0	0	89516	0	0	0
rs3827527	16	4838323	2	0	2	89514	0.00223424	0	0.00223424
rs3829502	16	56896730	0	0	0	89516	0	0	0
rs3829507	16	87743330	4	2	2	89512	0.00446847	0.00223424	0.00223424
rs383362	16	79245820	4	3	1	89512	0.00446847	0.00335136	0.00111712
rs3843709	16	60181207	2	2	0	89514	0.00223424	0.00223424	0
rs3843837	16	87087201	1	1	0	89515	0.00111712	0.00111712	0
rs3843959	16	77019087	7	3	4	89509	0.00781983	0.00335136	0.00446847
rs3844410	16	82637637	15	0	15	89501	0.0167568	0	0.0167568
rs3844412	16	82646333	17	1	16	89499	0.018991	0.00111712	0.0178739
rs3844416	16	82703555	13	2	11	89503	0.0145225	0.00223424	0.0122883
rs3844608	16	15512575	82	13	69	89434	0.0916037	0.0145225	0.0770812
rs3848237	16	12942865	0	0	0	89516	0	0	0
rs3848262	16	58004360	0	0	0	89516	0	0	0
rs3848296	16	82550548	15	2	13	89501	0.0167568	0.00223424	0.0145225
rs3848328	16	10095387	13	3	10	89503	0.0145225	0.00335136	0.0111712
rs3848368	16	414608	4	3	1	89512	0.00446847	0.00335136	0.00111712
rs3848374	16	4674149	0	0	0	89516	0	0	0
rs3849254	16	87639593	0	0	0	89516	0	0	0
rs3849256	16	87663080	0	0	0	89516	0	0	0
rs384971	16	13317710	0	0	0	89516	0	0	0
rs385085	16	77671612	15	9	6	89501	0.0167568	0.0100541	0.00670271
rs3850997	16	12043512	2	0	2	89514	0.00223424	0	0.00223424
rs3851004	16	12071159	2	0	2	89514	0.00223424	0	0.00223424
rs3851741	16	75558483	248	3	245	89268	0.277045	0.00335136	0.273694
rs3851748	16	76229952	4	1	3	89512	0.00446847	0.00111712	0.00335136
rs3851752	16	76235710	4	1	3	89512	0.00446847	0.00111712	0.00335136
rs3851755	16	76419314	4	1	3	89512	0.00446847	0.00111712	0.00335136
rs3852705	16	81434676	4	3	1	89512	0.00446847	0.00335136	0.00111712
rs3852710	16	82603752	16	0	16	89500	0.0178739	0	0.0178739
rs3852716	16	82613327	16	0	16	89500	0.0178739	0	0.0178739
rs3852732	16	82686111	14	1	13	89502	0.0156397	0.00111712	0.0145225
rs3852741	16	53078224	0	0	0	89516	0	0	0
rs3852742	16	53132804	0	0	0	89516	0	0	0
rs3852750	16	10347626	21	0	21	89495	0.0234595	0	0.0234595
rs3852783	16	72169076	0	0	0	89516	0	0	0
rs3852789	16	72228506	0	0	0	89516	0	0	0
rs3853362	16	78604831	15	11	4	89501	0.0167568	0.0122883	0.00446847
rs3859037	16	83409098	2	1	1	89514	0.00223424	0.00111712	0.00111712
rs3859081	16	82555067	15	2	13	89501	0.0167568	0.00223424	0.0145225
rs3859082	16	82709370	13	2	11	89503	0.0145225	0.00223424	0.0122883
rs3859118	16	50252235	1	0	1	89515	0.00111712	0	0.00111712
rs3861269	16	31908478	1	0	1	89515	0.00111712	0	0.00111712
rs386234	16	86765571	0	0	0	89516	0	0	0
rs3863440	16	74470825	5	0	5	89511	0.00558559	0	0.00558559
rs3863444	16	75364883	3	1	2	89513	0.00335136	0.00111712	0.00223424
rs3865113	16	12595967	1	1	0	89515	0.00111712	0.00111712	0
rs3865177	16	82569552	15	1	14	89501	0.0167568	0.00111712	0.0156397
rs3865188	16	82650717	17	1	16	89499	0.018991	0.00111712	0.0178739
rs3865198	16	10418771	24	2	22	89492	0.0268108	0.00223424	0.0245766
rs3866569	16	85887693	1	1	0	89515	0.00111712	0.00111712	0
rs3866636	16	78634832	12	6	6	89504	0.0134054	0.00670271	0.00670271
rs3866638	16	78650820	11	6	5	89505	0.0122883	0.00670271	0.00558559
rs3868142	16	67320223	0	0	0	89516	0	0	0
rs386833694	16	28493482	0	0	0	89516	0	0	0
rs386833695	16	28493481	0	0	0	89516	0	0	0
rs386833738	16	28495324	0	0	0	89516	0	0	0
rs386833744	16	28493494	0	0	0	89516	0	0	0
rs3874658	16	2157079	2	2	0	89514	0.00223424	0.00223424	0
rs3881	16	84036325	6	6	0	89510	0.00670271	0.00670271	0
rs388192	16	84295943	1	0	1	89515	0.00111712	0	0.00111712
rs3886125	16	77973126	6	2	4	89510	0.00670271	0.00223424	0.00446847
rs3887171	16	12970295	0	0	0	89516	0	0	0
rs3887358	16	82136566	4	2	2	89512	0.00446847	0.00223424	0.00223424
rs3888190	16	28889486	5	1	4	89511	0.00558559	0.00111712	0.00446847
rs3890222	16	5983416	12	11	1	89504	0.0134054	0.0122883	0.00111712
rs3890714	16	77205957	6	1	5	89510	0.00670271	0.00111712	0.00558559
rs389156	16	84323232	6	6	0	89510	0.00670271	0.00670271	0
rs3891658	16	82720168	13	2	11	89503	0.0145225	0.00223424	0.0122883
rs389592	16	83767374	7	3	4	89509	0.00781983	0.00335136	0.00446847
rs3897943	16	77824310	10	7	3	89506	0.0111712	0.00781983	0.00335136
rs3901638	16	4360284	1	1	0	89515	0.00111712	0.00111712	0
rs3909214	16	55916601	1	0	1	89515	0.00111712	0	0.00111712
rs3910222	16	82691564	14	2	12	89502	0.0156397	0.00223424	0.0134054
rs391023	16	85927814	0	0	0	89516	0	0	0
rs3910232	16	82673410	16	1	15	89500	0.0178739	0.00111712	0.0167568
rs3912519	16	51883388	0	0	0	89516	0	0	0
rs3912914	16	20950010	12	12	0	89504	0.0134054	0.0134054	0
rs3912985	16	66021472	0	0	0	89516	0	0	0
rs391525	16	85944439	0	0	0	89516	0	0	0
rs3916990	16	372597	1	0	1	89515	0.00111712	0	0.00111712
rs3916993	16	13767712	2	1	1	89514	0.00223424	0.00111712	0.00111712
rs391901	16	1910046	1	0	1	89515	0.00111712	0	0.00111712
rs3922607	16	80279775	8	5	3	89508	0.00893695	0.00558559	0.00335136
rs3922616	16	55042403	0	0	0	89516	0	0	0
rs3923051	16	27010762	1	0	1	89515	0.00111712	0	0.00111712
rs3923425	16	25974037	26	26	0	89490	0.0290451	0.0290451	0
rs3923463	16	72909979	0	0	0	89516	0	0	0
rs3923760	16	79460198	5	3	2	89511	0.00558559	0.00335136	0.00223424
rs3924409	16	86028237	0	0	0	89516	0	0	0
rs3924627	16	8631127	14	12	2	89502	0.0156397	0.0134054	0.00223424
rs3925075	16	31347748	0	0	0	89516	0	0	0
rs392770	16	83758812	7	3	4	89509	0.00781983	0.00335136	0.00446847
rs3929388	16	66003672	0	0	0	89516	0	0	0
rs3931698	16	53070825	0	0	0	89516	0	0	0
rs393461	16	3239518	0	0	0	89516	0	0	0
rs3935301	16	85206732	1	1	0	89515	0.00111712	0.00111712	0
rs3935714	16	29042014	10	2	8	89506	0.0111712	0.00223424	0.00893695
rs3936086	16	13722438	1	1	0	89515	0.00111712	0.00111712	0
rs394293	16	84536990	13	13	0	89503	0.0145225	0.0145225	0
rs3947083	16	76482910	4	1	3	89512	0.00446847	0.00111712	0.00335136
rs39524	16	86524548	0	0	0	89516	0	0	0
rs39526	16	86523727	0	0	0	89516	0	0	0
rs39536	16	86532032	0	0	0	89516	0	0	0
rs39546	16	84319549	5	5	0	89511	0.00558559	0.00558559	0
rs396349	16	62683452	1	1	0	89515	0.00111712	0.00111712	0
rs39662	16	49489167	0	0	0	89516	0	0	0
rs3966768	16	84498722	6	6	0	89510	0.00670271	0.00670271	0
rs397404	16	77926189	6	2	4	89510	0.00670271	0.00223424	0.00446847
rs397435	16	2010138	0	0	0	89516	0	0	0
rs397599	16	62646910	1	1	0	89515	0.00111712	0.00111712	0
rs398364	16	11387164	0	0	0	89516	0	0	0
rs3990579	16	60513639	0	0	0	89516	0	0	0
rs39914	16	22718643	1	0	1	89515	0.00111712	0	0.00111712
rs3991716	16	57950985	0	0	0	89516	0	0	0
rs399218	16	4151587	0	0	0	89516	0	0	0
rs40004	16	83864458	8	2	6	89508	0.00893695	0.00223424	0.00670271
rs400128	16	21742542	232	210	22	89284	0.259172	0.234595	0.0245766
rs4002561	16	74254226	10	2	8	89506	0.0111712	0.00223424	0.00893695
rs40129	16	9438692	1	0	1	89515	0.00111712	0	0.00111712
rs4018440	16	2295075	0	0	0	89516	0	0	0
rs40222	16	3489644	0	0	0	89516	0	0	0
rs403018	16	24151620	0	0	0	89516	0	0	0
rs4030594	16	10369917	22	1	21	89494	0.0245766	0.00111712	0.0234595
rs403070	16	83804704	8	2	6	89508	0.00893695	0.00223424	0.00670271
rs4035780	16	78814159	6	2	4	89510	0.00670271	0.00223424	0.00446847
rs4036024	16	78371498	19	13	6	89497	0.0212253	0.0145225	0.00670271
rs40363	16	3509056	0	0	0	89516	0	0	0
rs403702	16	86775224	0	0	0	89516	0	0	0
rs403857	16	79588027	4	3	1	89512	0.00446847	0.00335136	0.00111712
rs4038782	16	4969222	1	1	0	89515	0.00111712	0.00111712	0
rs4039572	16	88991937	4	0	4	89512	0.00446847	0	0.00446847
rs404854	16	12076741	2	0	2	89514	0.00223424	0	0.00223424
rs405907	16	12071353	2	0	2	89514	0.00223424	0	0.00223424
rs406962	16	56604825	1	0	1	89515	0.00111712	0	0.00111712
rs4072119	16	85538217	0	0	0	89516	0	0	0
rs4072252	16	85268131	0	0	0	89516	0	0	0
rs4072401	16	28937275	4	1	3	89512	0.00446847	0.00111712	0.00335136
rs407302	16	85746080	2	1	1	89514	0.00223424	0.00111712	0.00111712
rs4073239	16	86930250	0	0	0	89516	0	0	0
rs4073828	16	81970495	7	1	6	89509	0.00781983	0.00111712	0.00670271
rs4073955	16	10930171	0	0	0	89516	0	0	0
rs4074055	16	85536123	0	0	0	89516	0	0	0
rs4074171	16	16951381	25	3	22	89491	0.027928	0.00335136	0.0245766
rs4074471	16	25959350	26	26	0	89490	0.0290451	0.0290451	0
rs4074541	16	78345435	43	36	7	89473	0.0480361	0.0402163	0.00781983
rs4076548	16	49847939	0	0	0	89516	0	0	0
rs4076823	16	11481845	11	3	8	89505	0.0122883	0.00335136	0.00893695
rs4077247	16	49848812	0	0	0	89516	0	0	0
rs4077410	16	29998200	27	15	12	89489	0.0301622	0.0167568	0.0134054
rs4078469	16	11497549	10	3	7	89506	0.0111712	0.00335136	0.00781983
rs408665	16	11341972	0	0	0	89516	0	0	0
rs408988	16	85769720	2	1	1	89514	0.00223424	0.00111712	0.00111712
rs4091230	16	82602909	16	0	16	89500	0.0178739	0	0.0178739
rs409607	16	83759698	7	3	4	89509	0.00781983	0.00335136	0.00446847
rs4096932	16	51050388	0	0	0	89516	0	0	0
rs41070	16	59668949	1	1	0	89515	0.00111712	0.00111712	0
rs41153	16	55718520	0	0	0	89516	0	0	0
rs41280904	16	71418291	1	1	0	89515	0.00111712	0.00111712	0
rs41292396	16	28997537	10	2	8	89506	0.0111712	0.00223424	0.00893695
rs4129575	16	26129783	0	0	0	89516	0	0	0
rs4129789	16	89035249	5	0	5	89511	0.00558559	0	0.00558559
rs4129919	16	2454510	1	0	1	89515	0.00111712	0	0.00111712
rs4130102	16	82285261	2	1	1	89514	0.00223424	0.00111712	0.00111712
rs41303763	16	24229699	0	0	0	89516	0	0	0
rs4131099	16	51330531	0	0	0	89516	0	0	0
rs41331045	16	75660367	4	0	4	89512	0.00446847	0	0.00446847
rs4133125	16	81919466	7	1	6	89509	0.00781983	0.00111712	0.00670271
rs4133362	16	59097976	0	0	0	89516	0	0	0
rs413367	16	84289123	1	0	1	89515	0.00111712	0	0.00111712
rs4134051	16	77786905	17	14	3	89499	0.018991	0.0156397	0.00335136
rs414000	16	23617214	0	0	0	89516	0	0	0
rs41430046	16	12176556	1	0	1	89515	0.00111712	0	0.00111712
rs4144525	16	58955037	0	0	0	89516	0	0	0
rs414458	16	77978326	6	2	4	89510	0.00670271	0.00223424	0.00446847
rs414629	16	83773315	6	2	4	89510	0.00670271	0.00223424	0.00446847
rs4146351	16	59879721	1	1	0	89515	0.00111712	0.00111712	0
rs4148333	16	16053729	106	14	92	89410	0.118415	0.0156397	0.102775
rs4148354	16	16174506	112	14	98	89404	0.125117	0.0156397	0.109478
rs4148356	16	16177275	112	14	98	89404	0.125117	0.0156397	0.109478
rs4148380	16	16236431	110	14	96	89406	0.122883	0.0156397	0.107243
rs4149775	16	3027698	1	0	1	89515	0.00111712	0	0.00111712
rs4150119	16	84219648	1	0	1	89515	0.00111712	0	0.00111712
rs415232	16	13316427	0	0	0	89516	0	0	0
rs415738	16	79227420	4	3	1	89512	0.00446847	0.00335136	0.00111712
rs416874	16	83758556	7	3	4	89509	0.00781983	0.00335136	0.00446847
rs417323	16	89746277	3	0	3	89513	0.00335136	0	0.00335136
rs418517	16	83764256	7	3	4	89509	0.00781983	0.00335136	0.00446847
rs419030	16	85966801	1	0	1	89515	0.00111712	0	0.00111712
rs419958	16	76105172	9	1	8	89507	0.0100541	0.00111712	0.00893695
rs420259	16	23634026	0	0	0	89516	0	0	0
rs422455	16	83763460	7	3	4	89509	0.00781983	0.00335136	0.00446847
rs42262	16	63058832	2	2	0	89514	0.00223424	0.00223424	0
rs42270	16	12560746	1	1	0	89515	0.00111712	0.00111712	0
rs423114	16	59675887	1	1	0	89515	0.00111712	0.00111712	0
rs42369	16	11264612	0	0	0	89516	0	0	0
rs4238574	16	20141365	3	1	2	89513	0.00335136	0.00111712	0.00223424
rs4238608	16	11541896	6	4	2	89510	0.00670271	0.00446847	0.00223424
rs4238614	16	12222064	2	1	1	89514	0.00223424	0.00111712	0.00111712
rs4238652	16	17199665	19	3	16	89497	0.0212253	0.00335136	0.0178739
rs4238772	16	55029160	0	0	0	89516	0	0	0
rs4238773	16	55040438	0	0	0	89516	0	0	0
rs4238804	16	59198714	0	0	0	89516	0	0	0
rs4238844	16	3010466	2	1	1	89514	0.00223424	0.00111712	0.00111712
rs4238855	16	5272821	4	1	3	89512	0.00446847	0.00111712	0.00335136
rs4238857	16	5389317	3	0	3	89513	0.00335136	0	0.00335136
rs4238859	16	5526708	5	1	4	89511	0.00558559	0.00111712	0.00446847
rs4238873	16	7307576	3	3	0	89513	0.00335136	0.00335136	0
rs4238880	16	7437915	0	0	0	89516	0	0	0
rs4238884	16	7840181	3	2	1	89513	0.00335136	0.00223424	0.00111712
rs4238888	16	7841329	3	2	1	89513	0.00335136	0.00223424	0.00111712
rs4238896	16	8511784	5	3	2	89511	0.00558559	0.00335136	0.00223424
rs4238908	16	2429057	1	0	1	89515	0.00111712	0	0.00111712
rs4238912	16	25203457	0	0	0	89516	0	0	0
rs4238931	16	25988953	26	26	0	89490	0.0290451	0.0290451	0
rs4238938	16	26089288	0	0	0	89516	0	0	0
rs424043	16	84344269	6	6	0	89510	0.00670271	0.00670271	0
rs4240803	16	87889203	4	2	2	89512	0.00446847	0.00223424	0.00223424
rs4240810	16	85625127	0	0	0	89516	0	0	0
rs424280	16	83741244	6	2	4	89510	0.00670271	0.00223424	0.00446847
rs4243128	16	76774511	4	2	2	89512	0.00446847	0.00223424	0.00223424
rs4243136	16	73705780	1	1	0	89515	0.00111712	0.00111712	0
rs4243208	16	81688965	1	1	0	89515	0.00111712	0.00111712	0
rs4243222	16	81946423	7	1	6	89509	0.00781983	0.00111712	0.00670271
rs4243226	16	81993974	6	1	5	89510	0.00670271	0.00111712	0.00558559
rs42463	16	65932333	0	0	0	89516	0	0	0
rs424971	16	85946450	0	0	0	89516	0	0	0
rs4254329	16	1187648	3	2	1	89513	0.00335136	0.00223424	0.00111712
rs425664	16	79282227	2	1	1	89514	0.00223424	0.00111712	0.00111712
rs4257224	16	7395292	0	0	0	89516	0	0	0
rs4257585	16	54793796	1	0	1	89515	0.00111712	0	0.00111712
rs4260044	16	85272244	0	0	0	89516	0	0	0
rs4260063	16	25551634	0	0	0	89516	0	0	0
rs4261526	16	84894643	1	1	0	89515	0.00111712	0.00111712	0
rs4261531	16	61724344	0	0	0	89516	0	0	0
rs42672	16	12449493	1	1	0	89515	0.00111712	0.00111712	0
rs4267317	16	78326209	44	36	8	89472	0.0491532	0.0402163	0.00893695
rs42683	16	22720120	1	0	1	89515	0.00111712	0	0.00111712
rs4268750	16	25753251	0	0	0	89516	0	0	0
rs4270165	16	17711918	27	7	20	89489	0.0301622	0.00781983	0.0223424
rs4270182	16	20308495	4	1	3	89512	0.00446847	0.00111712	0.00335136
rs4271604	16	79980883	6	2	4	89510	0.00670271	0.00223424	0.00446847
rs4273041	16	87856511	6	3	3	89510	0.00670271	0.00335136	0.00335136
rs4274419	16	17652608	24	5	19	89492	0.0268108	0.00558559	0.0212253
rs4274456	16	7479132	0	0	0	89516	0	0	0
rs42750	16	21630698	239	210	29	89277	0.266991	0.234595	0.0323964
rs427576	16	73829270	1	1	0	89515	0.00111712	0.00111712	0
rs42771	16	52104747	1	0	1	89515	0.00111712	0	0.00111712
rs4278773	16	73142618	1	0	1	89515	0.00111712	0	0.00111712
rs4280260	16	7457972	0	0	0	89516	0	0	0
rs428032	16	84523790	6	6	0	89510	0.00670271	0.00670271	0
rs4283230	16	6610395	8	4	4	89508	0.00893695	0.00446847	0.00446847
rs4284633	16	81980740	6	1	5	89510	0.00670271	0.00111712	0.00558559
rs428578	16	85917944	0	0	0	89516	0	0	0
rs4287571	16	25776238	0	0	0	89516	0	0	0
rs429312	16	86644873	0	0	0	89516	0	0	0
rs4293393	16	20364588	3	1	2	89513	0.00335136	0.00111712	0.00223424
rs4294817	16	65571657	0	0	0	89516	0	0	0
rs4296257	16	51773126	1	0	1	89515	0.00111712	0	0.00111712
rs4303490	16	25944700	0	0	0	89516	0	0	0
rs4312316	16	78032595	8	5	3	89508	0.00893695	0.00558559	0.00335136
rs4312321	16	77253735	46	42	4	89470	0.0513875	0.046919	0.00446847
rs4312332	16	29287936	1	0	1	89515	0.00111712	0	0.00111712
rs431324	16	448172	4	3	1	89512	0.00446847	0.00335136	0.00111712
rs4313808	16	8749804	17	10	7	89499	0.018991	0.0111712	0.00781983
rs4313818	16	79807198	5	2	3	89511	0.00558559	0.00223424	0.00335136
rs43141	16	6559062	4	1	3	89512	0.00446847	0.00111712	0.00335136
rs4315313	16	83086717	1	1	0	89515	0.00111712	0.00111712	0
rs4321183	16	16916297	25	3	22	89491	0.027928	0.00335136	0.0245766
rs4325546	16	81873821	4	2	2	89512	0.00446847	0.00223424	0.00223424
rs4328435	16	81804972	1	1	0	89515	0.00111712	0.00111712	0
rs4328439	16	10915516	0	0	0	89516	0	0	0
rs4329910	16	83069631	2	2	0	89514	0.00223424	0.00223424	0
rs4329913	16	56905432	0	0	0	89516	0	0	0
rs4329928	16	79747885	5	2	3	89511	0.00558559	0.00223424	0.00335136
rs4332761	16	11529995	4	2	2	89512	0.00446847	0.00223424	0.00223424
rs4332763	16	86398634	0	0	0	89516	0	0	0
rs4334312	16	79505185	3	3	0	89513	0.00335136	0.00335136	0
rs4335778	16	86914742	0	0	0	89516	0	0	0
rs434277	16	62644640	1	1	0	89515	0.00111712	0.00111712	0
rs4344741	16	50443391	0	0	0	89516	0	0	0
rs434690	16	84536693	13	13	0	89503	0.0145225	0.0145225	0
rs435014	16	84296546	1	0	1	89515	0.00111712	0	0.00111712
rs4350562	16	81698518	1	1	0	89515	0.00111712	0.00111712	0
rs4350588	16	62831443	1	1	0	89515	0.00111712	0.00111712	0
rs4352060	16	79756326	5	2	3	89511	0.00558559	0.00223424	0.00335136
rs4354918	16	8598169	6	3	3	89510	0.00670271	0.00335136	0.00335136
rs4354950	16	20244177	3	1	2	89513	0.00335136	0.00111712	0.00223424
rs4356467	16	83234997	2	2	0	89514	0.00223424	0.00223424	0
rs4359426	16	57392733	0	0	0	89516	0	0	0
rs4362400	16	77973356	6	2	4	89510	0.00670271	0.00223424	0.00446847
rs4363873	16	80057267	14	9	5	89502	0.0156397	0.0100541	0.00558559
rs4365278	16	85238018	0	0	0	89516	0	0	0
rs4369653	16	56997551	0	0	0	89516	0	0	0
rs4369659	16	81971677	7	1	6	89509	0.00781983	0.00111712	0.00670271
rs4369696	16	16281154	61	13	48	89455	0.0681442	0.0145225	0.0536217
rs4371141	16	59215609	0	0	0	89516	0	0	0
rs4372696	16	86954485	0	0	0	89516	0	0	0
rs4372704	16	77849042	5	2	3	89511	0.00558559	0.00223424	0.00335136
rs4374162	16	83296232	5	4	1	89511	0.00558559	0.00446847	0.00111712
rs4377140	16	88776148	6	1	5	89510	0.00670271	0.00111712	0.00558559
rs4377151	16	52803515	0	0	0	89516	0	0	0
rs4378607	16	53024566	0	0	0	89516	0	0	0
rs437947	16	57942866	0	0	0	89516	0	0	0
rs4381598	16	68353664	0	0	0	89516	0	0	0
rs4383140	16	54856786	1	0	1	89515	0.00111712	0	0.00111712
rs4384606	16	5592856	7	2	5	89509	0.00781983	0.00223424	0.00558559
rs4386132	16	53759123	1	0	1	89515	0.00111712	0	0.00111712
rs4389130	16	85217045	1	1	0	89515	0.00111712	0.00111712	0
rs4392062	16	81763386	1	1	0	89515	0.00111712	0.00111712	0
rs4393588	16	62239209	1	1	0	89515	0.00111712	0.00111712	0
rs4395073	16	90002682	1	0	1	89515	0.00111712	0	0.00111712
rs439920	16	77616030	8	2	6	89508	0.00893695	0.00223424	0.00670271
rs4401051	16	27311478	0	0	0	89516	0	0	0
rs4402552	16	17712340	27	7	20	89489	0.0301622	0.00781983	0.0223424
rs4402575	16	20297138	3	1	2	89513	0.00335136	0.00111712	0.00223424
rs4404061	16	59010501	0	0	0	89516	0	0	0
rs4405545	16	81858172	4	2	2	89512	0.00446847	0.00223424	0.00223424
rs4408537	16	82408872	17	7	10	89499	0.018991	0.00781983	0.0111712
rs4410068	16	81814053	1	1	0	89515	0.00111712	0.00111712	0
rs441199	16	84285924	1	0	1	89515	0.00111712	0	0.00111712
rs441526	16	89671336	3	0	3	89513	0.00335136	0	0.00335136
rs4419055	16	56491257	1	0	1	89515	0.00111712	0	0.00111712
rs4419059	16	5531703	5	1	4	89511	0.00558559	0.00111712	0.00446847
rs4419072	16	79815517	5	2	3	89511	0.00558559	0.00223424	0.00335136
rs442027	16	56575711	0	0	0	89516	0	0	0
rs4420523	16	81926780	7	1	6	89509	0.00781983	0.00111712	0.00670271
rs4420527	16	89814188	3	1	2	89513	0.00335136	0.00111712	0.00223424
rs4423417	16	51309899	0	0	0	89516	0	0	0
rs4426354	16	20134304	3	1	2	89513	0.00335136	0.00111712	0.00223424
rs4426363	16	80038459	8	3	5	89508	0.00893695	0.00335136	0.00558559
rs4427784	16	59236247	0	0	0	89516	0	0	0
rs4432257	16	18948766	5	0	5	89511	0.00558559	0	0.00558559
rs4432258	16	17950096	29	8	21	89487	0.0323964	0.00893695	0.0234595
rs4433821	16	79533329	4	3	1	89512	0.00446847	0.00335136	0.00111712
rs4435249	16	51306980	0	0	0	89516	0	0	0
rs4435250	16	54856671	1	0	1	89515	0.00111712	0	0.00111712
rs4435255	16	25891829	0	0	0	89516	0	0	0
rs4435266	16	79523984	4	3	1	89512	0.00446847	0.00335136	0.00111712
rs4438285	16	7951868	2	1	1	89514	0.00223424	0.00111712	0.00111712
rs4438287	16	17807037	27	5	22	89489	0.0301622	0.00558559	0.0245766
rs4438302	16	9090615	3	1	2	89513	0.00335136	0.00111712	0.00223424
rs4441265	16	81801489	1	1	0	89515	0.00111712	0.00111712	0
rs4441272	16	6348296	11	9	2	89505	0.0122883	0.0100541	0.00223424
rs444163	16	4220303	0	0	0	89516	0	0	0
rs4442817	16	26088055	0	0	0	89516	0	0	0
rs4442847	16	76466976	4	1	3	89512	0.00446847	0.00111712	0.00335136
rs4444361	16	64421224	6	2	4	89510	0.00670271	0.00223424	0.00446847
rs4445886	16	85248324	0	0	0	89516	0	0	0
rs4445901	16	51259725	0	0	0	89516	0	0	0
rs444804	16	84326070	6	6	0	89510	0.00670271	0.00670271	0
rs4451977	16	73183339	0	0	0	89516	0	0	0
rs4453460	16	17205945	19	3	16	89497	0.0212253	0.00335136	0.0178739
rs4454990	16	81140155	3	2	1	89513	0.00335136	0.00223424	0.00111712
rs4459532	16	22883851	0	0	0	89516	0	0	0
rs4462575	16	16965349	26	3	23	89490	0.0290451	0.00335136	0.0256937
rs4465599	16	13154878	0	0	0	89516	0	0	0
rs4465613	16	87892271	4	2	2	89512	0.00446847	0.00223424	0.00223424
rs4467099	16	11542894	6	4	2	89510	0.00670271	0.00446847	0.00223424
rs4468638	16	80531515	3	3	0	89513	0.00335136	0.00335136	0
rs4473177	16	83069709	2	2	0	89514	0.00223424	0.00223424	0
rs4473194	16	86927850	0	0	0	89516	0	0	0
rs4474663	16	16965310	26	3	23	89490	0.0290451	0.00335136	0.0256937
rs4474682	16	6285091	9	8	1	89507	0.0100541	0.00893695	0.00111712
rs4474684	16	951045	6	4	2	89510	0.00670271	0.00446847	0.00223424
rs4474705	16	7299366	3	3	0	89513	0.00335136	0.00335136	0
rs4477710	16	27198429	1	0	1	89515	0.00111712	0	0.00111712
rs448189	16	22831458	1	0	1	89515	0.00111712	0	0.00111712
rs4485384	16	80035697	7	3	4	89509	0.00781983	0.00335136	0.00446847
rs4485401	16	76566157	7	4	3	89509	0.00781983	0.00446847	0.00335136
rs448653	16	1081348	5	1	4	89511	0.00558559	0.00111712	0.00446847
rs448841	16	78024923	8	5	3	89508	0.00893695	0.00558559	0.00335136
rs4488430	16	8471501	4	3	1	89512	0.00446847	0.00335136	0.00111712
rs4488450	16	26193476	11	0	11	89505	0.0122883	0	0.0122883
rs4491514	16	80526470	3	3	0	89513	0.00335136	0.00335136	0
rs4491518	16	7418298	0	0	0	89516	0	0	0
rs449254	16	83881767	10	3	7	89506	0.0111712	0.00335136	0.00781983
rs4493047	16	78371002	19	13	6	89497	0.0212253	0.0145225	0.00670271
rs4493057	16	11919959	1	0	1	89515	0.00111712	0	0.00111712
rs4494535	16	81812052	1	1	0	89515	0.00111712	0.00111712	0
rs4494548	16	20371588	3	1	2	89513	0.00335136	0.00111712	0.00223424
rs4496150	16	87085237	1	1	0	89515	0.00111712	0.00111712	0
rs4496151	16	20373290	3	1	2	89513	0.00335136	0.00111712	0.00223424
rs4497693	16	26960005	1	0	1	89515	0.00111712	0	0.00111712
rs4499225	16	81899211	8	1	7	89508	0.00893695	0.00111712	0.00781983
rs4499252	16	31538982	0	0	0	89516	0	0	0
rs4500734	16	20371972	3	1	2	89513	0.00335136	0.00111712	0.00223424
rs4500751	16	15140211	119	15	104	89397	0.132937	0.0167568	0.11618
rs4502225	16	78424831	21	18	3	89495	0.0234595	0.0201081	0.00335136
rs4505300	16	17020134	28	3	25	89488	0.0312793	0.00335136	0.027928
rs4505303	16	85374253	0	0	0	89516	0	0	0
rs4505328	16	25849003	0	0	0	89516	0	0	0
rs4506907	16	33555310	121	60	61	89395	0.135171	0.0670271	0.0681442
rs4508407	16	83145350	1	1	0	89515	0.00111712	0.00111712	0
rs4510022	16	77896021	4	2	2	89512	0.00446847	0.00223424	0.00223424
rs4513113	16	80760582	1	1	0	89515	0.00111712	0.00111712	0
rs4517810	16	80595502	1	1	0	89515	0.00111712	0.00111712	0
rs451871	16	85736429	2	1	1	89514	0.00223424	0.00111712	0.00111712
rs4520817	16	88785126	6	1	5	89510	0.00670271	0.00111712	0.00558559
rs4520856	16	7158726	14	14	0	89502	0.0156397	0.0156397	0
rs4520866	16	64942292	0	0	0	89516	0	0	0
rs4522413	16	81364062	4	3	1	89512	0.00446847	0.00335136	0.00111712
rs4527037	16	11518708	6	3	3	89510	0.00670271	0.00335136	0.00335136
rs4528554	16	7965187	2	1	1	89514	0.00223424	0.00111712	0.00111712
rs4530156	16	80057446	14	9	5	89502	0.0156397	0.0100541	0.00558559
rs4531741	16	78306607	43	35	8	89473	0.0480361	0.0390992	0.00893695
rs4531743	16	80419187	5	2	3	89511	0.00558559	0.00223424	0.00335136
rs4533312	16	76568849	9	6	3	89507	0.0100541	0.00670271	0.00335136
rs453556	16	84285517	1	0	1	89515	0.00111712	0	0.00111712
rs4536464	16	60728193	1	0	1	89515	0.00111712	0	0.00111712
rs4538013	16	56739126	2	0	2	89514	0.00223424	0	0.00223424
rs4541091	16	29595483	0	0	0	89516	0	0	0
rs4541094	16	15870735	85	14	71	89431	0.0949551	0.0156397	0.0793154
rs45437192	16	2136258	4	3	1	89512	0.00446847	0.00335136	0.00111712
rs45438205	16	2130366	7	2	5	89509	0.00781983	0.00223424	0.00558559
rs45447801	16	2374434	0	0	0	89516	0	0	0
rs45451497	16	2130180	6	2	4	89510	0.00670271	0.00223424	0.00446847
rs45454402	16	52548152	0	0	0	89516	0	0	0
rs45456401	16	90048327	1	0	1	89515	0.00111712	0	0.00111712
rs4545813	16	51872033	0	0	0	89516	0	0	0
rs4545832	16	80640065	1	1	0	89515	0.00111712	0.00111712	0
rs45462194	16	2131596	9	2	7	89507	0.0100541	0.00223424	0.00781983
rs45462593	16	2134246	12	3	9	89504	0.0134054	0.00335136	0.0100541
rs45465998	16	52583410	0	0	0	89516	0	0	0
rs45466296	16	2107180	0	0	0	89516	0	0	0
rs45472701	16	2138237	3	3	0	89513	0.00335136	0.00335136	0
rs45478192	16	23635348	0	0	0	89516	0	0	0
rs45479192	16	2136293	4	3	1	89512	0.00446847	0.00335136	0.00111712
rs45482691	16	2103389	0	0	0	89516	0	0	0
rs45484298	16	2112558	0	0	0	89516	0	0	0
rs4548845	16	83620410	9	7	2	89507	0.0100541	0.00781983	0.00223424
rs4548853	16	81694850	1	1	0	89515	0.00111712	0.00111712	0
rs45488893	16	2106246	0	0	0	89516	0	0	0
rs45491698	16	2129161	1	0	1	89515	0.00111712	0	0.00111712
rs45498991	16	56622105	1	0	1	89515	0.00111712	0	0.00111712
rs45504291	16	88505748	2	1	1	89514	0.00223424	0.00111712	0.00111712
rs45505405	16	2105481	0	0	0	89516	0	0	0
rs45506695	16	2138565	5	5	0	89511	0.00558559	0.00558559	0
rs45509299	16	11012234	0	0	0	89516	0	0	0
rs45511401	16	16173232	108	14	94	89408	0.120649	0.0156397	0.105009
rs45514391	16	2135240	4	3	1	89512	0.00446847	0.00335136	0.00111712
rs45517095	16	2100467	0	0	0	89516	0	0	0
rs45517096	16	2103341	0	0	0	89516	0	0	0
rs45517113	16	2105507	0	0	0	89516	0	0	0
rs45517130	16	2107112	0	0	0	89516	0	0	0
rs45517144	16	2110699	0	0	0	89516	0	0	0
rs45517150	16	2110656	0	0	0	89516	0	0	0
rs45517159	16	2112007	0	0	0	89516	0	0	0
rs45517169	16	2112983	0	0	0	89516	0	0	0
rs45517171	16	2112998	0	0	0	89516	0	0	0
rs45517174	16	2114271	0	0	0	89516	0	0	0
rs45517178	16	2114321	0	0	0	89516	0	0	0
rs45517182	16	2114429	0	0	0	89516	0	0	0
rs45517196	16	2120475	0	0	0	89516	0	0	0
rs45517203	16	2120559	0	0	0	89516	0	0	0
rs45517213	16	2122252	1	0	1	89515	0.00111712	0	0.00111712
rs45517215	16	2122297	1	0	1	89515	0.00111712	0	0.00111712
rs45517222	16	2122880	1	0	1	89515	0.00111712	0	0.00111712
rs45517229	16	2124199	1	0	1	89515	0.00111712	0	0.00111712
rs45517252	16	2125894	1	0	1	89515	0.00111712	0	0.00111712
rs45517275	16	2127648	1	0	1	89515	0.00111712	0	0.00111712
rs45517284	16	2129285	1	0	1	89515	0.00111712	0	0.00111712
rs45517337	16	2134541	12	3	9	89504	0.0134054	0.00335136	0.0100541
rs45517338	16	2134572	10	3	7	89506	0.0111712	0.00335136	0.00781983
rs45517340	16	2134598	5	3	2	89511	0.00558559	0.00335136	0.00223424
rs45517353	16	2135264	4	3	1	89512	0.00446847	0.00335136	0.00111712
rs45517397	16	2138126	3	3	0	89513	0.00335136	0.00335136	0
rs45517398	16	2138130	3	3	0	89513	0.00335136	0.00335136	0
rs45517407	16	2138228	3	3	0	89513	0.00335136	0.00335136	0
rs45517409	16	2138252	3	3	0	89513	0.00335136	0.00335136	0
rs45517423	16	2138570	5	5	0	89511	0.00558559	0.00558559	0
rs4552039	16	77856589	4	2	2	89512	0.00446847	0.00223424	0.00223424
rs4553637	16	27254960	0	0	0	89516	0	0	0
rs4553652	16	64651191	0	0	0	89516	0	0	0
rs45545238	16	3705882	39	39	0	89477	0.0435676	0.0435676	0
rs4555155	16	54887921	0	0	0	89516	0	0	0
rs4555160	16	25792679	0	0	0	89516	0	0	0
rs455617	16	83808756	8	2	6	89508	0.00893695	0.00223424	0.00670271
rs45564535	16	3703250	9	9	0	89507	0.0100541	0.0100541	0
rs4556797	16	80037987	8	3	5	89508	0.00893695	0.00335136	0.00558559
rs4556811	16	74812676	3	0	3	89513	0.00335136	0	0.00335136
rs45576035	16	16227084	106	14	92	89410	0.118415	0.0156397	0.102775
rs45624036	16	23635370	0	0	0	89516	0	0	0
rs4566165	16	10668919	3	2	1	89513	0.00335136	0.00223424	0.00111712
rs4566170	16	1192213	4	2	2	89512	0.00446847	0.00223424	0.00223424
rs4567706	16	55302271	0	0	0	89516	0	0	0
rs4570837	16	60140710	3	2	1	89513	0.00335136	0.00223424	0.00111712
rs4570859	16	77176425	5	1	4	89511	0.00558559	0.00111712	0.00446847
rs4572385	16	83251210	3	3	0	89513	0.00335136	0.00335136	0
rs4575534	16	9127506	4	1	3	89512	0.00446847	0.00111712	0.00335136
rs4575548	16	64216026	2	1	1	89514	0.00223424	0.00111712	0.00111712
rs457812	16	22836249	1	0	1	89515	0.00111712	0	0.00111712
rs4580153	16	81817239	1	1	0	89515	0.00111712	0.00111712	0
rs4580161	16	10098639	14	3	11	89502	0.0156397	0.00335136	0.0122883
rs4581712	16	80497601	5	5	0	89511	0.00558559	0.00558559	0
rs4581714	16	79403640	5	3	2	89511	0.00558559	0.00335136	0.00223424
rs4586417	16	8507929	5	3	2	89511	0.00558559	0.00335136	0.00223424
rs4589542	16	85195422	1	1	0	89515	0.00111712	0.00111712	0
rs4594251	16	52597844	0	0	0	89516	0	0	0
rs459920	16	89730827	3	0	3	89513	0.00335136	0	0.00335136
rs460473	16	22833027	1	0	1	89515	0.00111712	0	0.00111712
rs4605145	16	18982685	5	0	5	89511	0.00558559	0	0.00558559
rs4606717	16	51748235	1	0	1	89515	0.00111712	0	0.00111712
rs460796	16	83830299	6	2	4	89510	0.00670271	0.00223424	0.00446847
rs4611480	16	76910045	7	4	3	89509	0.00781983	0.00446847	0.00335136
rs4614709	16	8519627	5	3	2	89511	0.00558559	0.00335136	0.00223424
rs4616298	16	7462074	0	0	0	89516	0	0	0
rs4619381	16	17663050	26	7	19	89490	0.0290451	0.00781983	0.0212253
rs4620960	16	26013311	26	26	0	89490	0.0290451	0.0290451	0
rs4620969	16	79018166	8	6	2	89508	0.00893695	0.00670271	0.00223424
rs4620993	16	76467649	4	1	3	89512	0.00446847	0.00111712	0.00335136
rs4622512	16	5538921	5	1	4	89511	0.00558559	0.00111712	0.00446847
rs4622525	16	79822207	5	2	3	89511	0.00558559	0.00223424	0.00335136
rs4627378	16	11516402	6	3	3	89510	0.00670271	0.00335136	0.00335136
rs4628997	16	85646532	0	0	0	89516	0	0	0
rs4630564	16	7225456	16	16	0	89500	0.0178739	0.0178739	0
rs463131	16	22837958	1	0	1	89515	0.00111712	0	0.00111712
rs4636931	16	74724309	1	0	1	89515	0.00111712	0	0.00111712
rs4638569	16	50985832	0	0	0	89516	0	0	0
rs4640175	16	81852990	4	2	2	89512	0.00446847	0.00223424	0.00223424
rs4640178	16	50069772	1	0	1	89515	0.00111712	0	0.00111712
rs464349	16	89656251	5	0	5	89511	0.00558559	0	0.00558559
rs464972	16	89638178	6	0	6	89510	0.00670271	0	0.00670271
rs466773	16	64961546	0	0	0	89516	0	0	0
rs4673	16	88713236	1	1	0	89515	0.00111712	0.00111712	0
rs475617	16	84306636	1	1	0	89515	0.00111712	0.00111712	0
rs4780324	16	10897627	0	0	0	89516	0	0	0
rs4780334	16	11002626	0	0	0	89516	0	0	0
rs4780355	16	11347858	0	0	0	89516	0	0	0
rs4780398	16	11828018	3	1	2	89513	0.00335136	0.00111712	0.00223424
rs4780400	16	11837682	3	1	2	89513	0.00335136	0.00111712	0.00223424
rs4780401	16	11839326	3	1	2	89513	0.00335136	0.00111712	0.00223424
rs4780425	16	12479230	1	1	0	89515	0.00111712	0.00111712	0
rs4780441	16	12553109	1	1	0	89515	0.00111712	0.00111712	0
rs4780452	16	12661674	15	13	2	89501	0.0167568	0.0145225	0.00223424
rs4780468	16	12714247	53	53	0	89463	0.0592073	0.0592073	0
rs4780476	16	12862007	1	1	0	89515	0.00111712	0.00111712	0
rs4780494	16	13124950	0	0	0	89516	0	0	0
rs4780506	16	9638655	3	2	1	89513	0.00335136	0.00223424	0.00111712
rs4780563	16	14975292	8	1	7	89508	0.00893695	0.00111712	0.00781983
rs4780592	16	16205141	112	14	98	89404	0.125117	0.0156397	0.109478
rs4780594	16	16207088	112	14	98	89404	0.125117	0.0156397	0.109478
rs4780600	16	16290495	46	11	35	89470	0.0513875	0.0122883	0.0390992
rs4780688	16	17567540	23	3	20	89493	0.0256937	0.00335136	0.0223424
rs4780692	16	17467794	25	3	22	89491	0.027928	0.00335136	0.0245766
rs4780831	16	19941001	0	0	0	89516	0	0	0
rs4780842	16	20137441	3	1	2	89513	0.00335136	0.00111712	0.00223424
rs4780873	16	20304689	3	1	2	89513	0.00335136	0.00111712	0.00223424
rs4780897	16	10318570	17	0	17	89499	0.018991	0	0.018991
rs4780948	16	10665509	3	2	1	89513	0.00335136	0.00223424	0.00111712
rs4780954	16	10681997	3	2	1	89513	0.00335136	0.00223424	0.00111712
rs4780957	16	10696559	2	2	0	89514	0.00223424	0.00223424	0
rs4781034	16	11086940	0	0	0	89516	0	0	0
rs4781083	16	11496579	11	3	8	89505	0.0122883	0.00335136	0.00893695
rs4781086	16	11500301	8	3	5	89508	0.00893695	0.00335136	0.00558559
rs4781107	16	11572419	8	4	4	89508	0.00893695	0.00446847	0.00446847
rs4781134	16	11736878	3	1	2	89513	0.00335136	0.00111712	0.00223424
rs4781212	16	12461016	1	1	0	89515	0.00111712	0.00111712	0
rs4781218	16	12473280	1	1	0	89515	0.00111712	0.00111712	0
rs4781251	16	12645933	20	12	8	89496	0.0223424	0.0134054	0.00893695
rs4781292	16	12691653	54	54	0	89462	0.0603244	0.0603244	0
rs4781324	16	12797583	3	3	0	89513	0.00335136	0.00335136	0
rs4781340	16	12949711	0	0	0	89516	0	0	0
rs4781368	16	13065017	0	0	0	89516	0	0	0
rs4781458	16	13489119	0	0	0	89516	0	0	0
rs4781459	16	13494120	0	0	0	89516	0	0	0
rs4781462	16	13494552	0	0	0	89516	0	0	0
rs4781487	16	13555023	2	1	1	89514	0.00223424	0.00111712	0.00111712
rs4781505	16	13648242	1	0	1	89515	0.00111712	0	0.00111712
rs4781519	16	13738033	2	1	1	89514	0.00223424	0.00111712	0.00111712
rs4781563	16	14045399	0	0	0	89516	0	0	0
rs4781667	16	9785420	7	6	1	89509	0.00781983	0.00670271	0.00111712
rs4781691	16	15877655	85	14	71	89431	0.0949551	0.0156397	0.0793154
rs4781701	16	16060942	105	14	91	89411	0.117297	0.0156397	0.101658
rs4781732	16	16262572	66	14	52	89450	0.0737298	0.0156397	0.0580902
rs4781927	16	17896381	29	8	21	89487	0.0323964	0.00893695	0.0234595
rs4781928	16	17862685	29	8	21	89487	0.0323964	0.00893695	0.0234595
rs4781935	16	17845571	25	3	22	89491	0.027928	0.00335136	0.0245766
rs4781966	16	17622638	22	3	19	89494	0.0245766	0.00335136	0.0212253
rs4782024	16	17258938	19	3	16	89497	0.0212253	0.00335136	0.0178739
rs4782029	16	17248016	19	3	16	89497	0.0212253	0.00335136	0.0178739
rs4782039	16	10006967	1	0	1	89515	0.00111712	0	0.00111712
rs4782058	16	17004238	28	3	25	89488	0.0312793	0.00335136	0.027928
rs4782109	16	10057710	1	0	1	89515	0.00111712	0	0.00111712
rs4782114	16	16633572	16	3	13	89500	0.0178739	0.00335136	0.0145225
rs4782209	16	19148388	0	0	0	89516	0	0	0
rs4782268	16	10218774	17	0	17	89499	0.018991	0	0.018991
rs4782287	16	19841340	0	0	0	89516	0	0	0
rs4782296	16	19888106	0	0	0	89516	0	0	0
rs4782307	16	88695376	1	0	1	89515	0.00111712	0	0.00111712
rs4782318	16	88769400	5	2	3	89511	0.00558559	0.00223424	0.00335136
rs4782339	16	89060611	5	0	5	89511	0.00558559	0	0.00558559
rs4782356	16	88597767	2	0	2	89514	0.00223424	0	0.00223424
rs4782367	16	88524565	1	0	1	89515	0.00111712	0	0.00111712
rs4782372	16	88570286	2	0	2	89514	0.00223424	0	0.00223424
rs4782494	16	89030118	4	0	4	89512	0.00446847	0	0.00446847
rs4782495	16	88648487	2	0	2	89514	0.00223424	0	0.00223424
rs4782498	16	89019166	4	0	4	89512	0.00446847	0	0.00446847
rs4782509	16	88826778	6	1	5	89510	0.00670271	0.00111712	0.00558559
rs4782511	16	88448685	0	0	0	89516	0	0	0
rs4782543	16	83552798	2	1	1	89514	0.00223424	0.00111712	0.00111712
rs4782555	16	83782792	7	2	5	89509	0.00781983	0.00223424	0.00558559
rs4782560	16	82413536	17	7	10	89499	0.018991	0.00781983	0.0111712
rs4782600	16	84279883	1	0	1	89515	0.00111712	0	0.00111712
rs4782640	16	84637174	2	2	0	89514	0.00223424	0.00223424	0
rs4782674	16	84888295	1	1	0	89515	0.00111712	0.00111712	0
rs4782677	16	84903728	2	2	0	89514	0.00223424	0.00223424	0
rs4782689	16	85207716	1	1	0	89515	0.00111712	0.00111712	0
rs4782702	16	85477299	0	0	0	89516	0	0	0
rs4782733	16	82852296	1	0	1	89515	0.00111712	0	0.00111712
rs4782749	16	83155723	1	1	0	89515	0.00111712	0.00111712	0
rs4782822	16	83616592	10	7	3	89506	0.0111712	0.00781983	0.00335136
rs4782836	16	82398485	15	7	8	89501	0.0167568	0.00781983	0.00893695
rs4782874	16	84057203	7	6	1	89509	0.00781983	0.00670271	0.00111712
rs4782898	16	84202574	1	0	1	89515	0.00111712	0	0.00111712
rs4782905	16	84256422	1	0	1	89515	0.00111712	0	0.00111712
rs4782932	16	84391347	10	9	1	89506	0.0111712	0.0100541	0.00111712
rs4782960	16	84465150	9	7	2	89507	0.0100541	0.00781983	0.00223424
rs4782966	16	84474137	8	6	2	89508	0.00893695	0.00670271	0.00223424
rs4782977	16	84509964	6	6	0	89510	0.00670271	0.00670271	0
rs4783027	16	84625888	11	11	0	89505	0.0122883	0.0122883	0
rs4783035	16	82489484	17	5	12	89499	0.018991	0.00558559	0.0134054
rs4783043	16	84701793	1	1	0	89515	0.00111712	0.00111712	0
rs4783080	16	84860380	1	1	0	89515	0.00111712	0.00111712	0
rs4783122	16	82535037	17	2	15	89499	0.018991	0.00223424	0.0167568
rs4783132	16	85166890	1	1	0	89515	0.00111712	0.00111712	0
rs4783146	16	85227748	0	0	0	89516	0	0	0
rs4783151	16	85242284	0	0	0	89516	0	0	0
rs4783159	16	85333265	0	0	0	89516	0	0	0
rs4783169	16	85370688	0	0	0	89516	0	0	0
rs4783187	16	85415838	0	0	0	89516	0	0	0
rs4783227	16	82594383	16	0	16	89500	0.0178739	0	0.0178739
rs4783235	16	82634847	15	0	15	89501	0.0167568	0	0.0167568
rs4783238	16	82644583	17	1	16	89499	0.018991	0.00111712	0.0178739
rs4783244	16	82662268	15	1	14	89501	0.0167568	0.00111712	0.0156397
rs4783299	16	82949156	3	3	0	89513	0.00335136	0.00335136	0
rs4783311	16	83084723	0	0	0	89516	0	0	0
rs4783324	16	83152148	1	1	0	89515	0.00111712	0.00111712	0
rs4783334	16	83239707	3	3	0	89513	0.00335136	0.00335136	0
rs4783385	16	21229275	5	4	1	89511	0.00558559	0.00446847	0.00111712
rs4783387	16	21233004	6	5	1	89510	0.00670271	0.00558559	0.00111712
rs4783484	16	22747017	1	0	1	89515	0.00111712	0	0.00111712
rs4783491	16	22832161	1	0	1	89515	0.00111712	0	0.00111712
rs4783492	16	22835596	1	0	1	89515	0.00111712	0	0.00111712
rs4783575	16	66391517	0	0	0	89516	0	0	0
rs4783598	16	66494404	0	0	0	89516	0	0	0
rs4783720	16	69559696	0	0	0	89516	0	0	0
rs4783835	16	54367420	0	0	0	89516	0	0	0
rs4783845	16	54497854	0	0	0	89516	0	0	0
rs4783860	16	55005321	0	0	0	89516	0	0	0
rs4783863	16	55069361	0	0	0	89516	0	0	0
rs4783937	16	56377045	0	0	0	89516	0	0	0
rs4783947	16	56665516	9	0	9	89507	0.0100541	0	0.0100541
rs4783960	16	51848382	0	0	0	89516	0	0	0
rs4783966	16	57068360	0	0	0	89516	0	0	0
rs4783972	16	57141666	0	0	0	89516	0	0	0
rs4783976	16	57155457	0	0	0	89516	0	0	0
rs4784039	16	58482038	1	1	0	89515	0.00111712	0.00111712	0
rs4784047	16	52016720	1	0	1	89515	0.00111712	0	0.00111712
rs4784054	16	58776314	0	0	0	89516	0	0	0
rs4784080	16	59523358	0	0	0	89516	0	0	0
rs4784090	16	59776257	0	0	0	89516	0	0	0
rs4784094	16	59971857	1	1	0	89515	0.00111712	0.00111712	0
rs4784102	16	60083017	3	2	1	89513	0.00335136	0.00223424	0.00111712
rs4784158	16	61773761	0	0	0	89516	0	0	0
rs4784165	16	52347819	2	0	2	89514	0.00223424	0	0.00223424
rs4784182	16	62355251	1	1	0	89515	0.00111712	0.00111712	0
rs4784206	16	62720635	1	1	0	89515	0.00111712	0.00111712	0
rs4784207	16	62747830	1	1	0	89515	0.00111712	0.00111712	0
rs4784212	16	52463636	0	0	0	89516	0	0	0
rs4784223	16	52575907	0	0	0	89516	0	0	0
rs4784227	16	52599188	0	0	0	89516	0	0	0
rs4784253	16	52793521	0	0	0	89516	0	0	0
rs4784311	16	53480112	1	0	1	89515	0.00111712	0	0.00111712
rs4784329	16	53910261	7	6	1	89509	0.00781983	0.00670271	0.00111712
rs4784333	16	53969088	9	4	5	89507	0.0100541	0.00446847	0.00558559
rs4784335	16	54009688	6	1	5	89510	0.00670271	0.00111712	0.00558559
rs4784351	16	54075698	2	0	2	89514	0.00223424	0	0.00223424
rs4784379	16	54453976	0	0	0	89516	0	0	0
rs4784397	16	54529851	0	0	0	89516	0	0	0
rs4784415	16	54770232	1	0	1	89515	0.00111712	0	0.00111712
rs4784429	16	54859732	1	0	1	89515	0.00111712	0	0.00111712
rs4784470	16	55092840	0	0	0	89516	0	0	0
rs4784483	16	55149045	0	0	0	89516	0	0	0
rs4784485	16	55150506	0	0	0	89516	0	0	0
rs4784505	16	55262591	0	0	0	89516	0	0	0
rs4784651	16	56311774	0	0	0	89516	0	0	0
rs4784683	16	56594499	0	0	0	89516	0	0	0
rs4784706	16	56697581	10	0	10	89506	0.0111712	0	0.0111712
rs4784718	16	56732125	2	0	2	89514	0.00223424	0	0.00223424
rs4784770	16	57155396	0	0	0	89516	0	0	0
rs4784788	16	57309042	0	0	0	89516	0	0	0
rs4784821	16	57573366	0	0	0	89516	0	0	0
rs4784851	16	57730097	0	0	0	89516	0	0	0
rs4784899	16	58167510	0	0	0	89516	0	0	0
rs4784919	16	58355232	0	0	0	89516	0	0	0
rs4784924	16	58368100	0	0	0	89516	0	0	0
rs4784934	16	58459926	1	1	0	89515	0.00111712	0.00111712	0
rs4784937	16	58466784	1	1	0	89515	0.00111712	0.00111712	0
rs4784966	16	58715082	0	0	0	89516	0	0	0
rs4784991	16	58898185	0	0	0	89516	0	0	0
rs4785028	16	59338569	0	0	0	89516	0	0	0
rs4785059	16	59739301	1	1	0	89515	0.00111712	0.00111712	0
rs4785109	16	60446315	0	0	0	89516	0	0	0
rs4785181	16	49702719	0	0	0	89516	0	0	0
rs4785185	16	49756459	0	0	0	89516	0	0	0
rs4785195	16	49932806	1	0	1	89515	0.00111712	0	0.00111712
rs4785201	16	50089192	2	0	2	89514	0.00223424	0	0.00223424
rs4785204	16	50103734	2	0	2	89514	0.00223424	0	0.00223424
rs4785215	16	50505393	0	0	0	89516	0	0	0
rs4785220	16	50627378	0	0	0	89516	0	0	0
rs4785224	16	50730446	0	0	0	89516	0	0	0
rs4785299	16	49468667	0	0	0	89516	0	0	0
rs4785312	16	49529023	0	0	0	89516	0	0	0
rs4785319	16	49586727	0	0	0	89516	0	0	0
rs4785325	16	49615538	0	0	0	89516	0	0	0
rs4785333	16	49755875	0	0	0	89516	0	0	0
rs4785367	16	49956194	1	0	1	89515	0.00111712	0	0.00111712
rs4785368	16	49969735	1	0	1	89515	0.00111712	0	0.00111712
rs4785401	16	50313084	0	0	0	89516	0	0	0
rs4785417	16	50456177	0	0	0	89516	0	0	0
rs4785426	16	50493430	0	0	0	89516	0	0	0
rs4785452	16	50842077	0	0	0	89516	0	0	0
rs4785482	16	50974725	0	0	0	89516	0	0	0
rs4785637	16	89316412	1	0	1	89515	0.00111712	0	0.00111712
rs4785644	16	89321238	1	0	1	89515	0.00111712	0	0.00111712
rs4785648	16	89328477	1	0	1	89515	0.00111712	0	0.00111712
rs4785714	16	89798404	5	2	3	89511	0.00558559	0.00223424	0.00335136
rs4785751	16	90029417	1	0	1	89515	0.00111712	0	0.00111712
rs4785763	16	90066936	7	0	7	89509	0.00781983	0	0.00781983
rs4785784	16	66308274	0	0	0	89516	0	0	0
rs4785798	16	65985899	0	0	0	89516	0	0	0
rs4785871	16	65924369	0	0	0	89516	0	0	0
rs4785929	16	3183409	3	3	0	89513	0.00335136	0.00335136	0
rs4785955	16	4297651	1	1	0	89515	0.00111712	0.00111712	0
rs4786001	16	5184911	3	1	2	89513	0.00335136	0.00111712	0.00223424
rs4786082	16	6154269	7	6	1	89509	0.00781983	0.00670271	0.00111712
rs4786101	16	6594193	7	4	3	89509	0.00781983	0.00446847	0.00335136
rs4786107	16	6650117	5	3	2	89511	0.00558559	0.00335136	0.00223424
rs4786155	16	7452970	0	0	0	89516	0	0	0
rs4786158	16	7453275	0	0	0	89516	0	0	0
rs4786163	16	7464386	0	0	0	89516	0	0	0
rs4786167	16	7465786	0	0	0	89516	0	0	0
rs4786169	16	7496375	0	0	0	89516	0	0	0
rs4786201	16	8028614	4	1	3	89512	0.00446847	0.00111712	0.00335136
rs4786219	16	8242950	9	5	4	89507	0.0100541	0.00558559	0.00446847
rs4786337	16	1504017	3	0	3	89513	0.00335136	0	0.00335136
rs4786338	16	2910786	2	2	0	89514	0.00223424	0.00223424	0
rs4786352	16	2977365	4	3	1	89512	0.00446847	0.00335136	0.00111712
rs4786370	16	3113898	4	3	1	89512	0.00446847	0.00335136	0.00111712
rs4786419	16	1510132	3	0	3	89513	0.00335136	0	0.00335136
rs4786461	16	4193457	0	0	0	89516	0	0	0
rs4786480	16	4343620	1	1	0	89515	0.00111712	0.00111712	0
rs4786548	16	4815425	2	0	2	89514	0.00223424	0	0.00223424
rs4786569	16	5017563	2	1	1	89514	0.00223424	0.00111712	0.00111712
rs4786640	16	5243669	3	1	2	89513	0.00335136	0.00111712	0.00223424
rs4786656	16	5304022	3	1	2	89513	0.00335136	0.00111712	0.00223424
rs4786680	16	5407062	5	0	5	89511	0.00558559	0	0.00558559
rs4786701	16	5588529	7	2	5	89509	0.00781983	0.00223424	0.00558559
rs4786734	16	5658911	6	1	5	89510	0.00670271	0.00111712	0.00558559
rs4786750	16	5731883	3	1	2	89513	0.00335136	0.00111712	0.00223424
rs4786772	16	1532837	3	0	3	89513	0.00335136	0	0.00335136
rs4786789	16	5955675	10	9	1	89506	0.0111712	0.0100541	0.00111712
rs4786794	16	5995388	12	11	1	89504	0.0134054	0.0122883	0.00111712
rs4786816	16	6148030	7	6	1	89509	0.00781983	0.00670271	0.00111712
rs4786852	16	6358757	11	9	2	89505	0.0122883	0.0100541	0.00223424
rs4786891	16	6637113	5	3	2	89511	0.00558559	0.00335136	0.00223424
rs4786901	16	6693332	8	6	2	89508	0.00893695	0.00670271	0.00223424
rs4786910	16	6734598	18	17	1	89498	0.0201081	0.018991	0.00111712
rs4786912	16	6746177	18	17	1	89498	0.0201081	0.018991	0.00111712
rs4786946	16	6940633	26	25	1	89490	0.0290451	0.027928	0.00111712
rs4787047	16	7619528	1	1	0	89515	0.00111712	0.00111712	0
rs4787060	16	7734656	1	0	1	89515	0.00111712	0	0.00111712
rs4787088	16	7864620	3	2	1	89513	0.00335136	0.00223424	0.00111712
rs4787103	16	8042717	4	1	3	89512	0.00446847	0.00111712	0.00335136
rs4787108	16	8047081	4	1	3	89512	0.00446847	0.00111712	0.00335136
rs4787168	16	8311250	7	4	3	89509	0.00781983	0.00446847	0.00335136
rs4787170	16	8311349	7	4	3	89509	0.00781983	0.00446847	0.00335136
rs4787191	16	8416649	5	3	2	89511	0.00558559	0.00335136	0.00223424
rs4787262	16	1567369	5	1	4	89511	0.00558559	0.00111712	0.00446847
rs4787289	16	2440033	1	0	1	89515	0.00111712	0	0.00111712
rs4787294	16	25002350	0	0	0	89516	0	0	0
rs4787337	16	25883824	0	0	0	89516	0	0	0
rs4787360	16	26326381	9	0	9	89507	0.0100541	0	0.0100541
rs4787380	16	26572942	2	1	1	89514	0.00223424	0.00111712	0.00111712
rs4787451	16	28322337	0	0	0	89516	0	0	0
rs4787646	16	24642371	0	0	0	89516	0	0	0
rs4787673	16	25053111	0	0	0	89516	0	0	0
rs4787733	16	24097875	0	0	0	89516	0	0	0
rs4787741	16	25713857	0	0	0	89516	0	0	0
rs4787756	16	25763020	0	0	0	89516	0	0	0
rs4787807	16	26054595	0	0	0	89516	0	0	0
rs4787811	16	26081758	0	0	0	89516	0	0	0
rs4787866	16	26729319	1	0	1	89515	0.00111712	0	0.00111712
rs4787875	16	26815770	5	0	5	89511	0.00558559	0	0.00558559
rs4787895	16	27018007	1	0	1	89515	0.00111712	0	0.00111712
rs4787926	16	27149329	1	0	1	89515	0.00111712	0	0.00111712
rs4787956	16	27378249	0	0	0	89516	0	0	0
rs4787958	16	27417118	0	0	0	89516	0	0	0
rs4787991	16	27822512	1	0	1	89515	0.00111712	0	0.00111712
rs4788009	16	27941545	0	0	0	89516	0	0	0
rs4788025	16	28003221	0	0	0	89516	0	0	0
rs4788035	16	28083909	0	0	0	89516	0	0	0
rs4788037	16	28084536	0	0	0	89516	0	0	0
rs4788084	16	28539848	1	0	1	89515	0.00111712	0	0.00111712
rs4788105	16	24462207	0	0	0	89516	0	0	0
rs4788116	16	29011438	10	2	8	89506	0.0111712	0.00223424	0.00893695
rs4788186	16	29841225	22	14	8	89494	0.0245766	0.0156397	0.00893695
rs4788426	16	24024308	0	0	0	89516	0	0	0
rs4788439	16	24931798	0	0	0	89516	0	0	0
rs4788477	16	72754901	59	58	1	89457	0.06591	0.0647929	0.00111712
rs4788480	16	72935686	0	0	0	89516	0	0	0
rs4788587	16	72001136	0	0	0	89516	0	0	0
rs4788605	16	72154682	0	0	0	89516	0	0	0
rs4788676	16	72950468	0	0	0	89516	0	0	0
rs4788684	16	73013633	0	0	0	89516	0	0	0
rs4788693	16	73070000	0	0	0	89516	0	0	0
rs4788700	16	73137924	1	0	1	89515	0.00111712	0	0.00111712
rs4788707	16	73194682	0	0	0	89516	0	0	0
rs480727	16	88872229	19	14	5	89497	0.0212253	0.0156397	0.00558559
rs4843160	16	86598746	0	0	0	89516	0	0	0
rs4843179	16	86724378	0	0	0	89516	0	0	0
rs4843202	16	87006803	0	0	0	89516	0	0	0
rs4843249	16	87652026	0	0	0	89516	0	0	0
rs4843257	16	87713034	2	0	2	89514	0.00223424	0	0.00223424
rs4843325	16	86003031	0	0	0	89516	0	0	0
rs4843344	16	86114829	0	0	0	89516	0	0	0
rs4843349	16	86131064	1	1	0	89515	0.00111712	0.00111712	0
rs4843364	16	86400691	0	0	0	89516	0	0	0
rs4843376	16	86470082	0	0	0	89516	0	0	0
rs4843416	16	86685419	0	0	0	89516	0	0	0
rs4843426	16	86743421	0	0	0	89516	0	0	0
rs4843458	16	86815820	0	0	0	89516	0	0	0
rs4843465	16	86842116	0	0	0	89516	0	0	0
rs4843467	16	86883820	0	0	0	89516	0	0	0
rs4843477	16	86904001	0	0	0	89516	0	0	0
rs4843489	16	86981136	0	0	0	89516	0	0	0
rs4843507	16	87057046	1	1	0	89515	0.00111712	0.00111712	0
rs4843534	16	87172625	0	0	0	89516	0	0	0
rs4843535	16	87177762	0	0	0	89516	0	0	0
rs4843546	16	87213926	0	0	0	89516	0	0	0
rs4843578	16	87264385	0	0	0	89516	0	0	0
rs4843582	16	87282261	0	0	0	89516	0	0	0
rs4843594	16	87358315	0	0	0	89516	0	0	0
rs4843630	16	87593599	0	0	0	89516	0	0	0
rs4843643	16	87672493	0	0	0	89516	0	0	0
rs4843650	16	87683486	1	0	1	89515	0.00111712	0	0.00111712
rs4843654	16	87687924	1	0	1	89515	0.00111712	0	0.00111712
rs4843661	16	87690883	1	0	1	89515	0.00111712	0	0.00111712
rs4843719	16	87882695	5	2	3	89511	0.00558559	0.00223424	0.00335136
rs4843792	16	88116130	0	0	0	89516	0	0	0
rs4843807	16	88162610	0	0	0	89516	0	0	0
rs4843851	16	85888381	1	1	0	89515	0.00111712	0.00111712	0
rs4843852	16	85897418	0	0	0	89516	0	0	0
rs4843860	16	85950921	1	0	1	89515	0.00111712	0	0.00111712
rs4843862	16	85961459	1	0	1	89515	0.00111712	0	0.00111712
rs4843881	16	86014144	1	1	0	89515	0.00111712	0.00111712	0
rs4843884	16	86030100	0	0	0	89516	0	0	0
rs4843885	16	86033186	0	0	0	89516	0	0	0
rs4843890	16	86049032	0	0	0	89516	0	0	0
rs4843903	16	86120025	1	1	0	89515	0.00111712	0.00111712	0
rs4843904	16	86120246	1	1	0	89515	0.00111712	0.00111712	0
rs4843912	16	86218226	0	0	0	89516	0	0	0
rs4843922	16	86274851	8	7	1	89508	0.00893695	0.00781983	0.00111712
rs4843931	16	86390406	0	0	0	89516	0	0	0
rs4843938	16	86410104	0	0	0	89516	0	0	0
rs4843976	16	86553803	0	0	0	89516	0	0	0
rs485335	16	5425168	4	0	4	89512	0.00446847	0	0.00446847
rs48573	16	66672057	0	0	0	89516	0	0	0
rs487592	16	9496186	4	3	1	89512	0.00446847	0.00335136	0.00111712
rs4887838	16	73563588	0	0	0	89516	0	0	0
rs4887870	16	73650853	1	1	0	89515	0.00111712	0.00111712	0
rs4887918	16	77735474	19	14	5	89497	0.0212253	0.0156397	0.00558559
rs4887979	16	78787891	5	2	3	89511	0.00558559	0.00223424	0.00335136
rs4887992	16	78959791	6	4	2	89510	0.00670271	0.00446847	0.00223424
rs4888014	16	79216221	4	3	1	89512	0.00446847	0.00335136	0.00111712
rs4888016	16	79354550	5	3	2	89511	0.00558559	0.00335136	0.00223424
rs4888025	16	79444281	5	3	2	89511	0.00558559	0.00335136	0.00223424
rs4888039	16	79693668	6	3	3	89510	0.00670271	0.00335136	0.00335136
rs4888083	16	80361998	4	1	3	89512	0.00446847	0.00111712	0.00335136
rs4888111	16	74075714	3	2	1	89513	0.00335136	0.00223424	0.00111712
rs4888121	16	81143509	3	2	1	89513	0.00335136	0.00223424	0.00111712
rs4888187	16	81951898	7	1	6	89509	0.00781983	0.00111712	0.00670271
rs4888197	16	81984437	6	1	5	89510	0.00670271	0.00111712	0.00558559
rs4888211	16	74276961	9	2	7	89507	0.0100541	0.00223424	0.00781983
rs4888213	16	74360929	9	0	9	89507	0.0100541	0	0.0100541
rs4888262	16	74670458	1	0	1	89515	0.00111712	0	0.00111712
rs4888327	16	75008348	1	1	0	89515	0.00111712	0.00111712	0
rs4888360	16	75254584	4	1	3	89512	0.00446847	0.00111712	0.00335136
rs4888444	16	75690279	5	0	5	89511	0.00558559	0	0.00558559
rs4888486	16	76253925	4	1	3	89512	0.00446847	0.00111712	0.00335136
rs4888492	16	76354827	3	0	3	89513	0.00335136	0	0.00335136
rs4888517	16	76526428	4	1	3	89512	0.00446847	0.00111712	0.00335136
rs4888618	16	77327226	8	3	5	89508	0.00893695	0.00335136	0.00558559
rs4888685	16	77821797	11	7	4	89505	0.0122883	0.00781983	0.00446847
rs4888693	16	77913755	6	2	4	89510	0.00670271	0.00223424	0.00446847
rs4888719	16	78039127	7	5	2	89509	0.00781983	0.00558559	0.00223424
rs4888767	16	78271558	24	15	9	89492	0.0268108	0.0167568	0.0100541
rs4888769	16	78280445	24	15	9	89492	0.0268108	0.0167568	0.0100541
rs4888831	16	78754687	4	2	2	89512	0.00446847	0.00223424	0.00223424
rs4888897	16	79006608	7	6	1	89509	0.00781983	0.00670271	0.00111712
rs4888899	16	79011071	8	6	2	89508	0.00893695	0.00670271	0.00223424
rs4888925	16	79126670	7	6	1	89509	0.00781983	0.00670271	0.00111712
rs4888926	16	79138727	7	6	1	89509	0.00781983	0.00670271	0.00111712
rs4888953	16	79381028	5	3	2	89511	0.00558559	0.00335136	0.00223424
rs4888967	16	79434027	5	3	2	89511	0.00558559	0.00335136	0.00223424
rs4888977	16	79465562	5	3	2	89511	0.00558559	0.00335136	0.00223424
rs4888984	16	79509334	3	3	0	89513	0.00335136	0.00335136	0
rs4889000	16	73382744	1	0	1	89515	0.00111712	0	0.00111712
rs4889035	16	79834261	5	2	3	89511	0.00558559	0.00223424	0.00335136
rs4889058	16	79993507	4	2	2	89512	0.00446847	0.00223424	0.00223424
rs4889107	16	80160214	7	4	3	89509	0.00781983	0.00446847	0.00335136
rs4889127	16	80294756	8	5	3	89508	0.00893695	0.00558559	0.00335136
rs4889128	16	80295457	9	6	3	89507	0.0100541	0.00670271	0.00335136
rs4889140	16	80386943	5	2	3	89511	0.00558559	0.00223424	0.00335136
rs4889143	16	80414962	5	2	3	89511	0.00558559	0.00223424	0.00335136
rs4889147	16	80479204	6	5	1	89510	0.00670271	0.00558559	0.00111712
rs4889175	16	80661619	1	1	0	89515	0.00111712	0.00111712	0
rs4889176	16	80664271	1	1	0	89515	0.00111712	0.00111712	0
rs4889197	16	73394615	0	0	0	89516	0	0	0
rs4889221	16	80939848	25	24	1	89491	0.027928	0.0268108	0.00111712
rs4889223	16	74085326	3	2	1	89513	0.00335136	0.00223424	0.00111712
rs4889254	16	81192672	6	5	1	89510	0.00670271	0.00558559	0.00111712
rs4889337	16	81580657	1	1	0	89515	0.00111712	0.00111712	0
rs4889352	16	81636636	1	1	0	89515	0.00111712	0.00111712	0
rs4889373	16	81747602	1	1	0	89515	0.00111712	0.00111712	0
rs4889384	16	81830475	1	1	0	89515	0.00111712	0.00111712	0
rs4889393	16	81844013	2	2	0	89514	0.00223424	0.00223424	0
rs4889438	16	81936200	7	1	6	89509	0.00781983	0.00111712	0.00670271
rs4889545	16	31521276	0	0	0	89516	0	0	0
rs4889651	16	30895545	0	0	0	89516	0	0	0
rs4889657	16	31436932	0	0	0	89516	0	0	0
rs4889660	16	31471604	0	0	0	89516	0	0	0
rs4924	16	56396486	0	0	0	89516	0	0	0
rs493110	16	26799723	5	0	5	89511	0.00558559	0	0.00558559
rs494736	16	79223671	4	3	1	89512	0.00446847	0.00335136	0.00111712
rs4949078	16	63399750	29	29	0	89487	0.0323964	0.0323964	0
rs4949081	16	63803493	1	0	1	89515	0.00111712	0	0.00111712
rs4949082	16	63885740	1	0	1	89515	0.00111712	0	0.00111712
rs4949091	16	64404286	7	2	5	89509	0.00781983	0.00223424	0.00558559
rs4949101	16	64602920	0	0	0	89516	0	0	0
rs4949122	16	63421578	29	29	0	89487	0.0323964	0.0323964	0
rs4949123	16	63430969	21	21	0	89495	0.0234595	0.0234595	0
rs4966800	16	47082948	1	0	1	89515	0.00111712	0	0.00111712
rs4967703	16	47015880	1	0	1	89515	0.00111712	0	0.00111712
rs4967856	16	64883464	0	0	0	89516	0	0	0
rs4968031	16	23765774	0	0	0	89516	0	0	0
rs4968051	16	89714981	4	0	4	89512	0.00446847	0	0.00446847
rs4984633	16	1100306	5	1	4	89511	0.00558559	0.00111712	0.00446847
rs4984639	16	1272865	3	2	1	89513	0.00335136	0.00223424	0.00111712
rs4984643	16	1339755	2	1	1	89514	0.00223424	0.00111712	0.00111712
rs4984797	16	1336403	2	1	1	89514	0.00223424	0.00111712	0.00111712
rs4984803	16	1349929	1	0	1	89515	0.00111712	0	0.00111712
rs4984834	16	1476465	3	0	3	89513	0.00335136	0	0.00335136
rs4984913	16	740466	133	126	7	89383	0.148577	0.140757	0.00781983
rs4984946	16	902322	9	5	4	89507	0.0100541	0.00558559	0.00446847
rs4984999	16	8830826	9	1	8	89507	0.0100541	0.00111712	0.00893695
rs4985054	16	8945568	2	0	2	89514	0.00223424	0	0.00223424
rs4985055	16	8949474	2	0	2	89514	0.00223424	0	0.00223424
rs4985155	16	15129459	115	14	101	89401	0.128469	0.0156397	0.112829
rs4985532	16	70575214	0	0	0	89516	0	0	0
rs4985547	16	69829875	0	0	0	89516	0	0	0
rs4986933	16	14042032	0	0	0	89516	0	0	0
rs4988489	16	1129610	4	1	3	89512	0.00446847	0.00111712	0.00335136
rs4989483	16	1105760	5	1	4	89511	0.00558559	0.00111712	0.00446847
rs4993369	16	7165810	14	14	0	89502	0.0156397	0.0156397	0
rs4997890	16	87056584	1	1	0	89515	0.00111712	0.00111712	0
rs500283	16	86691692	0	0	0	89516	0	0	0
rs5003582	16	52902243	2	0	2	89514	0.00223424	0	0.00223424
rs5005344	16	51377651	0	0	0	89516	0	0	0
rs5008072	16	78096413	9	5	4	89507	0.0100541	0.00558559	0.00446847
rs5009027	16	7363708	1	1	0	89515	0.00111712	0.00111712	0
rs5011130	16	61646230	0	0	0	89516	0	0	0
rs5015975	16	17712257	27	7	20	89489	0.0301622	0.00781983	0.0223424
rs5018326	16	12655835	21	13	8	89495	0.0234595	0.0145225	0.00893695
rs5020196	16	7768621	7	0	7	89509	0.00781983	0	0.00781983
rs5021061	16	88286232	0	0	0	89516	0	0	0
rs5027120	16	48885985	0	0	0	89516	0	0	0
rs5029140	16	987972	6	4	2	89510	0.00670271	0.00446847	0.00223424
rs509164	16	5473687	6	1	5	89510	0.00670271	0.00111712	0.00558559
rs514346	16	5466095	6	1	5	89510	0.00670271	0.00111712	0.00558559
rs516137	16	88964934	3	0	3	89513	0.00335136	0	0.00335136
rs516429	16	25639239	0	0	0	89516	0	0	0
rs520151	16	48079134	0	0	0	89516	0	0	0
rs526368	16	5522148	5	1	4	89511	0.00558559	0.00111712	0.00446847
rs52791170	16	4163754	0	0	0	89516	0	0	0
rs529866	16	11373320	0	0	0	89516	0	0	0
rs530518	16	1116445	5	1	4	89511	0.00558559	0.00111712	0.00446847
rs537889	16	1046069	2	0	2	89514	0.00223424	0	0.00223424
rs543659	16	49517891	0	0	0	89516	0	0	0
rs545134	16	5483246	6	1	5	89510	0.00670271	0.00111712	0.00558559
rs5468	16	72088331	0	0	0	89516	0	0	0
rs554929	16	1049431	2	0	2	89514	0.00223424	0	0.00223424
rs556179	16	885032	5	1	4	89511	0.00558559	0.00111712	0.00446847
rs5564	16	55725975	0	0	0	89516	0	0	0
rs55643128	16	69511518	1	0	1	89515	0.00111712	0	0.00111712
rs55654587	16	54493354	0	0	0	89516	0	0	0
rs55665512	16	10582727	5	4	1	89511	0.00558559	0.00446847	0.00111712
rs55675077	16	54860847	1	0	1	89515	0.00111712	0	0.00111712
rs5568	16	55730124	0	0	0	89516	0	0	0
rs55680826	16	85530509	0	0	0	89516	0	0	0
rs55682629	16	85173431	1	1	0	89515	0.00111712	0.00111712	0
rs5569	16	55731835	0	0	0	89516	0	0	0
rs55692205	16	8550612	5	3	2	89511	0.00558559	0.00335136	0.00223424
rs55699961	16	66073896	0	0	0	89516	0	0	0
rs55706297	16	26131607	0	0	0	89516	0	0	0
rs55718825	16	62979146	1	1	0	89515	0.00111712	0.00111712	0
rs55730016	16	49495173	0	0	0	89516	0	0	0
rs55732851	16	22137603	24	22	2	89492	0.0268108	0.0245766	0.00223424
rs55739167	16	49248197	0	0	0	89516	0	0	0
rs55740858	16	57678239	0	0	0	89516	0	0	0
rs55747034	16	77718011	19	14	5	89497	0.0212253	0.0156397	0.00558559
rs55786309	16	57589601	0	0	0	89516	0	0	0
rs55786512	16	86951339	0	0	0	89516	0	0	0
rs55790011	16	3900713	0	0	0	89516	0	0	0
rs55793742	16	22817446	1	0	1	89515	0.00111712	0	0.00111712
rs55794065	16	53541839	1	0	1	89515	0.00111712	0	0.00111712
rs55796856	16	86727955	0	0	0	89516	0	0	0
rs55808888	16	82638056	15	0	15	89501	0.0167568	0	0.0167568
rs55816525	16	979839	6	4	2	89510	0.00670271	0.00446847	0.00223424
rs55835827	16	57997656	0	0	0	89516	0	0	0
rs55836356	16	5411066	5	0	5	89511	0.00558559	0	0.00558559
rs55838967	16	5007987	2	1	1	89514	0.00223424	0.00111712	0.00111712
rs55857613	16	11503831	8	3	5	89508	0.00893695	0.00335136	0.00558559
rs55859133	16	30128265	24	14	10	89492	0.0268108	0.0156397	0.0111712
rs55863039	16	49412649	0	0	0	89516	0	0	0
rs55867321	16	84576287	12	11	1	89504	0.0134054	0.0122883	0.00111712
rs55872725	16	53809123	3	2	1	89513	0.00335136	0.00223424	0.00111712
rs55878639	16	60404842	1	1	0	89515	0.00111712	0.00111712	0
rs55879623	16	58870238	0	0	0	89516	0	0	0
rs55894764	16	31106015	0	0	0	89516	0	0	0
rs55896004	16	87753512	5	2	3	89511	0.00558559	0.00223424	0.00335136
rs55896312	16	16963429	26	3	23	89490	0.0290451	0.00335136	0.0256937
rs55901487	16	58153644	0	0	0	89516	0	0	0
rs55905291	16	19230874	0	0	0	89516	0	0	0
rs55910718	16	58366306	0	0	0	89516	0	0	0
rs55925653	16	85532163	0	0	0	89516	0	0	0
rs55932224	16	2242914	16	16	0	89500	0.0178739	0.0178739	0
rs55946123	16	78489696	15	14	1	89501	0.0167568	0.0156397	0.00111712
rs55952114	16	6654138	5	3	2	89511	0.00558559	0.00335136	0.00223424
rs55964899	16	81492672	2	1	1	89514	0.00223424	0.00111712	0.00111712
rs55976165	16	9102931	3	1	2	89513	0.00335136	0.00111712	0.00223424
rs55977430	16	7459211	0	0	0	89516	0	0	0
rs55982915	16	22285007	26	22	4	89490	0.0290451	0.0245766	0.00446847
rs55983964	16	6992615	26	25	1	89490	0.0290451	0.027928	0.00111712
rs55987448	16	1973477	1	0	1	89515	0.00111712	0	0.00111712
rs55993253	16	59120030	0	0	0	89516	0	0	0
rs55997129	16	86568805	0	0	0	89516	0	0	0
rs56011820	16	49539373	0	0	0	89516	0	0	0
rs56069315	16	57780694	0	0	0	89516	0	0	0
rs56072507	16	86686680	0	0	0	89516	0	0	0
rs56077142	16	67321888	0	0	0	89516	0	0	0
rs56079655	16	18846429	4	0	4	89512	0.00446847	0	0.00446847
rs56091557	16	73319806	0	0	0	89516	0	0	0
rs56092102	16	10671035	3	2	1	89513	0.00335136	0.00223424	0.00111712
rs56113520	16	13889034	0	0	0	89516	0	0	0
rs56122350	16	17396092	25	3	22	89491	0.027928	0.00335136	0.0245766
rs56123734	16	17669451	26	7	19	89490	0.0290451	0.00781983	0.0212253
rs56125220	16	56936367	0	0	0	89516	0	0	0
rs56126557	16	78778659	5	3	2	89511	0.00558559	0.00335136	0.00223424
rs56129100	16	56975774	0	0	0	89516	0	0	0
rs56143130	16	85915218	0	0	0	89516	0	0	0
rs56149730	16	24946396	0	0	0	89516	0	0	0
rs56161721	16	26403931	2	0	2	89514	0.00223424	0	0.00223424
rs561795	16	88970818	4	0	4	89512	0.00446847	0	0.00446847
rs56180183	16	16857605	21	3	18	89495	0.0234595	0.00335136	0.0201081
rs56189190	16	51697862	1	0	1	89515	0.00111712	0	0.00111712
rs56194077	16	11647676	1	0	1	89515	0.00111712	0	0.00111712
rs56199610	16	4996075	1	1	0	89515	0.00111712	0.00111712	0
rs56201448	16	86930189	0	0	0	89516	0	0	0
rs56207701	16	11289516	0	0	0	89516	0	0	0
rs56219719	16	57667270	0	0	0	89516	0	0	0
rs56241313	16	65363562	2	0	2	89514	0.00223424	0	0.00223424
rs56242802	16	87025927	1	1	0	89515	0.00111712	0.00111712	0
rs56245442	16	84465672	9	7	2	89507	0.0100541	0.00781983	0.00223424
rs56246469	16	78250416	18	8	10	89498	0.0201081	0.00893695	0.0111712
rs56251113	16	5614206	6	1	5	89510	0.00670271	0.00111712	0.00558559
rs56253070	16	27186947	1	0	1	89515	0.00111712	0	0.00111712
rs56257619	16	6968435	27	26	1	89489	0.0301622	0.0290451	0.00111712
rs56257827	16	47549473	1	1	0	89515	0.00111712	0.00111712	0
rs56263903	16	27044173	1	0	1	89515	0.00111712	0	0.00111712
rs56274719	16	939637	8	4	4	89508	0.00893695	0.00446847	0.00446847
rs56292058	16	81765625	1	1	0	89515	0.00111712	0.00111712	0
rs56295507	16	49731986	0	0	0	89516	0	0	0
rs56305262	16	88814958	6	1	5	89510	0.00670271	0.00111712	0.00558559
rs56308747	16	86115824	0	0	0	89516	0	0	0
rs56335607	16	86998155	0	0	0	89516	0	0	0
rs56338482	16	83780715	7	2	5	89509	0.00781983	0.00223424	0.00558559
rs56345949	16	84885961	1	1	0	89515	0.00111712	0.00111712	0
rs56368098	16	69725697	0	0	0	89516	0	0	0
rs56370260	16	84285562	1	0	1	89515	0.00111712	0	0.00111712
rs56379196	16	13631984	2	1	1	89514	0.00223424	0.00111712	0.00111712
rs56382688	16	75743648	5	0	5	89511	0.00558559	0	0.00558559
rs56384165	16	59707647	1	1	0	89515	0.00111712	0.00111712	0
rs56390137	16	87677456	0	0	0	89516	0	0	0
rs56390213	16	81245267	80	74	6	89436	0.0893695	0.0826668	0.00670271
rs56400542	16	11735299	3	1	2	89513	0.00335136	0.00111712	0.00223424
rs56404456	16	86547001	0	0	0	89516	0	0	0
rs56409711	16	13267012	0	0	0	89516	0	0	0
rs564210	16	65757318	0	0	0	89516	0	0	0
rs564705	16	88946955	3	0	3	89513	0.00335136	0	0.00335136
rs56675278	16	552448	2	0	2	89514	0.00223424	0	0.00223424
rs56758646	16	11496875	10	3	7	89506	0.0111712	0.00335136	0.00781983
rs56885166	16	1270585	3	2	1	89513	0.00335136	0.00223424	0.00111712
rs56893995	16	77787870	17	14	3	89499	0.018991	0.0156397	0.00335136
rs568941	16	26808444	5	0	5	89511	0.00558559	0	0.00558559
rs56899921	16	86082975	0	0	0	89516	0	0	0
rs56902881	16	87841097	8	5	3	89508	0.00893695	0.00558559	0.00335136
rs56915106	16	87908869	4	2	2	89512	0.00446847	0.00223424	0.00223424
rs56983634	16	55498691	0	0	0	89516	0	0	0
rs56983910	16	51293947	0	0	0	89516	0	0	0
rs57058115	16	5169982	4	2	2	89512	0.00446847	0.00223424	0.00223424
rs57070993	16	85471483	0	0	0	89516	0	0	0
rs57082288	16	51393554	0	0	0	89516	0	0	0
rs57083127	16	85155225	1	1	0	89515	0.00111712	0.00111712	0
rs57096225	16	84870767	1	1	0	89515	0.00111712	0.00111712	0
rs57103663	16	3005358	2	1	1	89514	0.00223424	0.00111712	0.00111712
rs57105517	16	1261550	4	4	0	89512	0.00446847	0.00446847	0
rs5713	16	20787240	1	1	0	89515	0.00111712	0.00111712	0
rs57131082	16	51449510	1	0	1	89515	0.00111712	0	0.00111712
rs57145171	16	7449012	0	0	0	89516	0	0	0
rs57163573	16	64719201	0	0	0	89516	0	0	0
rs57217889	16	13465302	0	0	0	89516	0	0	0
rs5723	16	23226787	0	0	0	89516	0	0	0
rs57235061	16	78873427	8	3	5	89508	0.00893695	0.00335136	0.00558559
rs57245635	16	59889269	1	1	0	89515	0.00111712	0.00111712	0
rs57263129	16	73008793	0	0	0	89516	0	0	0
rs57268939	16	319547	3	0	3	89513	0.00335136	0	0.00335136
rs57271894	16	58514981	0	0	0	89516	0	0	0
rs57273032	16	17843416	25	3	22	89491	0.027928	0.00335136	0.0245766
rs572806	16	5433992	4	0	4	89512	0.00446847	0	0.00446847
rs5729	16	23227396	0	0	0	89516	0	0	0
rs57330047	16	84358139	10	8	2	89506	0.0111712	0.00893695	0.00223424
rs5740	16	23221183	0	0	0	89516	0	0	0
rs57417567	16	78687330	11	6	5	89505	0.0122883	0.00670271	0.00558559
rs57425280	16	68904530	1	0	1	89515	0.00111712	0	0.00111712
rs5742907	16	57016150	0	0	0	89516	0	0	0
rs5743272	16	50744877	0	0	0	89516	0	0	0
rs5743277	16	50745929	0	0	0	89516	0	0	0
rs5743289	16	50756774	0	0	0	89516	0	0	0
rs57451755	16	56697867	10	0	10	89506	0.0111712	0	0.0111712
rs57475196	16	84788608	0	0	0	89516	0	0	0
rs57482169	16	65294384	0	0	0	89516	0	0	0
rs57493852	16	11041766	0	0	0	89516	0	0	0
rs57518155	16	59034105	0	0	0	89516	0	0	0
rs57543944	16	17462771	25	3	22	89491	0.027928	0.00335136	0.0245766
rs57546191	16	614445	31	26	5	89485	0.0346307	0.0290451	0.00558559
rs57552990	16	89527693	5	0	5	89511	0.00558559	0	0.00558559
rs57565725	16	83568453	9	7	2	89507	0.0100541	0.00781983	0.00223424
rs57606595	16	51040152	0	0	0	89516	0	0	0
rs57617029	16	59030136	0	0	0	89516	0	0	0
rs57633676	16	1258064	4	4	0	89512	0.00446847	0.00446847	0
rs57649724	16	79894624	5	2	3	89511	0.00558559	0.00223424	0.00335136
rs57664890	16	62151654	1	1	0	89515	0.00111712	0.00111712	0
rs57670691	16	85985082	1	0	1	89515	0.00111712	0	0.00111712
rs57682625	16	78665915	12	7	5	89504	0.0134054	0.00781983	0.00558559
rs57695665	16	16248791	105	21	84	89411	0.117297	0.0234595	0.093838
rs57706738	16	1156793	4	1	3	89512	0.00446847	0.00111712	0.00335136
rs57721459	16	67884111	0	0	0	89516	0	0	0
rs57786685	16	65973859	0	0	0	89516	0	0	0
rs57790970	16	86906152	0	0	0	89516	0	0	0
rs57815951	16	20297612	3	1	2	89513	0.00335136	0.00111712	0.00223424
rs57816951	16	88830261	6	1	5	89510	0.00670271	0.00111712	0.00558559
rs57855933	16	12312242	3	2	1	89513	0.00335136	0.00223424	0.00111712
rs57856163	16	86787842	0	0	0	89516	0	0	0
rs57881068	16	85557301	0	0	0	89516	0	0	0
rs57889968	16	10660194	3	2	1	89513	0.00335136	0.00223424	0.00111712
rs57940434	16	89975496	0	0	0	89516	0	0	0
rs5801	16	56913513	0	0	0	89516	0	0	0
rs58019821	16	84072839	8	7	1	89508	0.00893695	0.00781983	0.00111712
rs58020681	16	55421338	0	0	0	89516	0	0	0
rs58042000	16	7806093	3	0	3	89513	0.00335136	0	0.00335136
rs58049731	16	12358067	2	1	1	89514	0.00223424	0.00111712	0.00111712
rs58080873	16	74044996	1	0	1	89515	0.00111712	0	0.00111712
rs58090892	16	86357844	0	0	0	89516	0	0	0
rs58096463	16	5964231	12	11	1	89504	0.0134054	0.0122883	0.00111712
rs58105781	16	86479902	0	0	0	89516	0	0	0
rs5816943	16	54345646	0	0	0	89516	0	0	0
rs58173258	16	1256126	4	4	0	89512	0.00446847	0.00446847	0
rs58215442	16	61097834	0	0	0	89516	0	0	0
rs58217848	16	87045369	1	1	0	89515	0.00111712	0.00111712	0
rs58228210	16	10595105	4	3	1	89512	0.00446847	0.00335136	0.00111712
rs582567	16	5489632	6	1	5	89510	0.00670271	0.00111712	0.00558559
rs58408036	16	11646237	2	1	1	89514	0.00223424	0.00111712	0.00111712
rs58409508	16	83078452	2	2	0	89514	0.00223424	0.00223424	0
rs58468753	16	66527192	0	0	0	89516	0	0	0
rs58475167	16	13887274	0	0	0	89516	0	0	0
rs58483230	16	69519398	0	0	0	89516	0	0	0
rs58497481	16	11022022	0	0	0	89516	0	0	0
rs58552272	16	10871095	1	1	0	89515	0.00111712	0.00111712	0
rs58560942	16	78832001	7	3	4	89509	0.00781983	0.00335136	0.00446847
rs58567382	16	73624039	1	1	0	89515	0.00111712	0.00111712	0
rs58577053	16	8061282	5	2	3	89511	0.00558559	0.00223424	0.00335136
rs58579343	16	27421927	0	0	0	89516	0	0	0
rs58585798	16	59694896	1	1	0	89515	0.00111712	0.00111712	0
rs58594876	16	17412439	24	3	21	89492	0.0268108	0.00335136	0.0234595
rs58633298	16	12515231	0	0	0	89516	0	0	0
rs58693622	16	80910379	27	25	2	89489	0.0301622	0.027928	0.00223424
rs58719980	16	54353720	0	0	0	89516	0	0	0
rs58729719	16	11306237	2	2	0	89514	0.00223424	0.00223424	0
rs58737627	16	26844161	1	0	1	89515	0.00111712	0	0.00111712
rs58742535	16	55242460	0	0	0	89516	0	0	0
rs58765533	16	84531071	7	7	0	89509	0.00781983	0.00781983	0
rs5880	16	57015091	0	0	0	89516	0	0	0
rs58800379	16	818643	42	20	22	89474	0.046919	0.0223424	0.0245766
rs58807329	16	78434141	21	18	3	89495	0.0234595	0.0201081	0.00335136
rs58813085	16	5496173	6	1	5	89510	0.00670271	0.00111712	0.00558559
rs5882	16	57016092	0	0	0	89516	0	0	0
rs5883	16	57007353	0	0	0	89516	0	0	0
rs58840896	16	49508564	0	0	0	89516	0	0	0
rs58843035	16	82493092	14	2	12	89502	0.0156397	0.00223424	0.0134054
rs58877531	16	77968289	6	2	4	89510	0.00670271	0.00223424	0.00446847
rs58878448	16	20143061	3	1	2	89513	0.00335136	0.00111712	0.00223424
rs58949181	16	25738756	0	0	0	89516	0	0	0
rs59006942	16	84454029	9	7	2	89507	0.0100541	0.00781983	0.00223424
rs59025495	16	27862962	1	0	1	89515	0.00111712	0	0.00111712
rs59078097	16	20975628	11	11	0	89505	0.0122883	0.0122883	0
rs59084089	16	1248684	4	4	0	89512	0.00446847	0.00446847	0
rs59102648	16	6550897	4	1	3	89512	0.00446847	0.00111712	0.00335136
rs59124406	16	11366258	0	0	0	89516	0	0	0
rs59131842	16	54271021	1	0	1	89515	0.00111712	0	0.00111712
rs59134332	16	54114242	1	0	1	89515	0.00111712	0	0.00111712
rs591940	16	57368178	0	0	0	89516	0	0	0
rs59210737	16	89749547	2	0	2	89514	0.00223424	0	0.00223424
rs59237738	16	87892302	4	2	2	89512	0.00446847	0.00223424	0.00223424
rs59272156	16	8223967	8	4	4	89508	0.00893695	0.00446847	0.00446847
rs59281532	16	11415812	5	1	4	89511	0.00558559	0.00111712	0.00446847
rs59302791	16	17996315	29	8	21	89487	0.0323964	0.00893695	0.0234595
rs59304063	16	79738292	5	2	3	89511	0.00558559	0.00223424	0.00335136
rs59305400	16	81618059	1	1	0	89515	0.00111712	0.00111712	0
rs59321904	16	87319182	0	0	0	89516	0	0	0
rs59356934	16	83392764	2	1	1	89514	0.00223424	0.00111712	0.00111712
rs59370339	16	5198523	3	1	2	89513	0.00335136	0.00111712	0.00223424
rs59385104	16	17373920	25	3	22	89491	0.027928	0.00335136	0.0245766
rs59403904	16	85985957	0	0	0	89516	0	0	0
rs59408971	16	60223195	3	2	1	89513	0.00335136	0.00223424	0.00111712
rs59418859	16	82497131	15	2	13	89501	0.0167568	0.00223424	0.0145225
rs59424991	16	85684335	1	0	1	89515	0.00111712	0	0.00111712
rs59470979	16	83302526	4	4	0	89512	0.00446847	0.00446847	0
rs59501952	16	65841880	0	0	0	89516	0	0	0
rs59524139	16	7660867	3	1	2	89513	0.00335136	0.00111712	0.00223424
rs59533270	16	50976824	0	0	0	89516	0	0	0
rs59561728	16	78889872	8	3	5	89508	0.00893695	0.00335136	0.00558559
rs59575112	16	84059814	7	6	1	89509	0.00781983	0.00670271	0.00111712
rs59709076	16	1250279	4	4	0	89512	0.00446847	0.00446847	0
rs59727684	16	20090636	1	1	0	89515	0.00111712	0.00111712	0
rs59733227	16	65482211	1	0	1	89515	0.00111712	0	0.00111712
rs59736159	16	57086881	0	0	0	89516	0	0	0
rs59743775	16	79465707	5	3	2	89511	0.00558559	0.00335136	0.00223424
rs59806584	16	89660509	3	0	3	89513	0.00335136	0	0.00335136
rs59862588	16	58944980	0	0	0	89516	0	0	0
rs59886220	16	82826578	9	0	9	89507	0.0100541	0	0.0100541
rs59900658	16	73570653	0	0	0	89516	0	0	0
rs59928004	16	21310619	3	2	1	89513	0.00335136	0.00223424	0.00111712
rs59952842	16	27069839	1	0	1	89515	0.00111712	0	0.00111712
rs59965309	16	49871502	0	0	0	89516	0	0	0
rs59988275	16	83080940	0	0	0	89516	0	0	0
rs59996655	16	15886521	92	14	78	89424	0.102775	0.0156397	0.0871353
rs60014578	16	10644391	2	2	0	89514	0.00223424	0.00223424	0
rs60018174	16	5452751	6	1	5	89510	0.00670271	0.00111712	0.00558559
rs60022731	16	73695872	1	1	0	89515	0.00111712	0.00111712	0
rs60024935	16	81698264	1	1	0	89515	0.00111712	0.00111712	0
rs60030426	16	90068417	7	0	7	89509	0.00781983	0	0.00781983
rs60037556	16	13176865	0	0	0	89516	0	0	0
rs600390	16	56568928	0	0	0	89516	0	0	0
rs60071820	16	14442789	1	0	1	89515	0.00111712	0	0.00111712
rs60106755	16	62024423	1	1	0	89515	0.00111712	0.00111712	0
rs60135719	16	4899968	1	0	1	89515	0.00111712	0	0.00111712
rs60136292	16	897652	9	5	4	89507	0.0100541	0.00558559	0.00446847
rs60137128	16	4254523	1	1	0	89515	0.00111712	0.00111712	0
rs60169561	16	57027094	1	0	1	89515	0.00111712	0	0.00111712
rs60174731	16	69779151	0	0	0	89516	0	0	0
rs60185037	16	12203293	1	0	1	89515	0.00111712	0	0.00111712
rs60212280	16	87357614	0	0	0	89516	0	0	0
rs60254362	16	79846982	5	2	3	89511	0.00558559	0.00223424	0.00335136
rs60260948	16	7754758	6	0	6	89510	0.00670271	0	0.00670271
rs60261043	16	24123560	0	0	0	89516	0	0	0
rs603008	16	56574971	0	0	0	89516	0	0	0
rs60302213	16	27183011	1	0	1	89515	0.00111712	0	0.00111712
rs60359518	16	57336970	0	0	0	89516	0	0	0
rs60367976	16	50844262	0	0	0	89516	0	0	0
rs60480358	16	51254849	0	0	0	89516	0	0	0
rs60489741	16	86895947	0	0	0	89516	0	0	0
rs604965	16	57521274	0	0	0	89516	0	0	0
rs60507543	16	78468714	18	17	1	89498	0.0201081	0.018991	0.00111712
rs60571635	16	55288086	0	0	0	89516	0	0	0
rs60593994	16	1245509	4	4	0	89512	0.00446847	0.00446847	0
rs60615201	16	86897823	0	0	0	89516	0	0	0
rs60621706	16	81695201	1	1	0	89515	0.00111712	0.00111712	0
rs60631685	16	65905297	0	0	0	89516	0	0	0
rs606433	16	1123761	5	1	4	89511	0.00558559	0.00111712	0.00446847
rs60658779	16	83808319	8	2	6	89508	0.00893695	0.00223424	0.00670271
rs60664312	16	75657221	4	0	4	89512	0.00446847	0	0.00446847
rs60729046	16	20282561	3	1	2	89513	0.00335136	0.00111712	0.00223424
rs60734429	16	22887522	0	0	0	89516	0	0	0
rs60734921	16	1252303	4	4	0	89512	0.00446847	0.00446847	0
rs60744737	16	52889430	2	0	2	89514	0.00223424	0	0.00223424
rs60773055	16	11434679	6	2	4	89510	0.00670271	0.00223424	0.00446847
rs60782127	16	16142079	107	14	93	89409	0.119532	0.0156397	0.103892
rs60822629	16	85378959	0	0	0	89516	0	0	0
rs60822814	16	50911368	0	0	0	89516	0	0	0
rs60833045	16	55127885	0	0	0	89516	0	0	0
rs60873140	16	79344063	6	3	3	89510	0.00670271	0.00335136	0.00335136
rs60891613	16	8453602	4	3	1	89512	0.00446847	0.00335136	0.00111712
rs60897999	16	82479353	20	7	13	89496	0.0223424	0.00781983	0.0145225
rs60921274	16	84653616	2	2	0	89514	0.00223424	0.00223424	0
rs60937234	16	86900000	0	0	0	89516	0	0	0
rs60954183	16	87352551	0	0	0	89516	0	0	0
rs60981450	16	82584118	15	1	14	89501	0.0167568	0.00111712	0.0156397
rs60982518	16	51447663	1	0	1	89515	0.00111712	0	0.00111712
rs61021038	16	12231372	2	1	1	89514	0.00223424	0.00111712	0.00111712
rs61068265	16	81913188	8	1	7	89508	0.00893695	0.00111712	0.00781983
rs61069838	16	73203287	0	0	0	89516	0	0	0
rs61087771	16	86441322	0	0	0	89516	0	0	0
rs61123592	16	27126662	1	0	1	89515	0.00111712	0	0.00111712
rs61136571	16	77337647	8	3	5	89508	0.00893695	0.00335136	0.00558559
rs61162043	16	31114234	0	0	0	89516	0	0	0
rs61164110	16	75545479	231	4	227	89285	0.258054	0.00446847	0.253586
rs61174794	16	76545245	4	1	3	89512	0.00446847	0.00111712	0.00335136
rs61178200	16	87111668	1	1	0	89515	0.00111712	0.00111712	0
rs61185783	16	69201050	1	0	1	89515	0.00111712	0	0.00111712
rs61234084	16	73758313	1	1	0	89515	0.00111712	0.00111712	0
rs61270449	16	916890	8	4	4	89508	0.00893695	0.00446847	0.00446847
rs61314971	16	76860426	6	3	3	89510	0.00670271	0.00335136	0.00335136
rs61332404	16	75851083	4	2	2	89512	0.00446847	0.00223424	0.00223424
rs61350282	16	61443593	1	1	0	89515	0.00111712	0.00111712	0
rs61351865	16	19024477	1	0	1	89515	0.00111712	0	0.00111712
rs61381949	16	6694382	8	6	2	89508	0.00893695	0.00670271	0.00223424
rs61418692	16	6477856	4	1	3	89512	0.00446847	0.00111712	0.00335136
rs61439639	16	74810506	3	0	3	89513	0.00335136	0	0.00335136
rs61468417	16	8276363	7	3	4	89509	0.00781983	0.00335136	0.00446847
rs61475548	16	6346424	11	9	2	89505	0.0122883	0.0100541	0.00223424
rs61502801	16	12248879	2	1	1	89514	0.00223424	0.00111712	0.00111712
rs61534581	16	23753043	0	0	0	89516	0	0	0
rs61546040	16	3377600	0	0	0	89516	0	0	0
rs61561066	16	84899845	1	1	0	89515	0.00111712	0.00111712	0
rs616316	16	9477355	4	3	1	89512	0.00446847	0.00335136	0.00111712
rs61632622	16	7465136	0	0	0	89516	0	0	0
rs61658018	16	20299492	3	1	2	89513	0.00335136	0.00111712	0.00223424
rs61685917	16	51217097	0	0	0	89516	0	0	0
rs61693885	16	85606453	0	0	0	89516	0	0	0
rs61705112	16	84296118	1	0	1	89515	0.00111712	0	0.00111712
rs61729367	16	89167828	4	0	4	89512	0.00446847	0	0.00446847
rs61729474	16	85668594	1	0	1	89515	0.00111712	0	0.00111712
rs61730918	16	89712997	4	0	4	89512	0.00446847	0	0.00446847
rs61732365	16	89265087	1	0	1	89515	0.00111712	0	0.00111712
rs61733124	16	71682830	0	0	0	89516	0	0	0
rs61733127	16	71683718	0	0	0	89516	0	0	0
rs61734902	16	27761040	0	0	0	89516	0	0	0
rs61737699	16	77910349	5	2	3	89511	0.00558559	0.00223424	0.00335136
rs61737709	16	19475099	1	1	0	89515	0.00111712	0.00111712	0
rs61738521	16	30100083	23	15	8	89493	0.0256937	0.0167568	0.00893695
rs61739606	16	48204078	0	0	0	89516	0	0	0
rs61739612	16	48250140	0	0	0	89516	0	0	0
rs61742245	16	31105945	0	0	0	89516	0	0	0
rs61742593	16	27772880	0	0	0	89516	0	0	0
rs61742723	16	25258655	0	0	0	89516	0	0	0
rs61743495	16	1484455	3	0	3	89513	0.00335136	0	0.00335136
rs61743972	16	53860197	24	23	1	89492	0.0268108	0.0256937	0.00111712
rs61744658	16	20974857	11	11	0	89505	0.0122883	0.0122883	0
rs61744665	16	1484528	3	0	3	89513	0.00335136	0	0.00335136
rs61744951	16	4934777	0	0	0	89516	0	0	0
rs61746433	16	77245139	5	1	4	89511	0.00558559	0.00111712	0.00446847
rs61747071	16	53720436	2	0	2	89514	0.00223424	0	0.00223424
rs61747625	16	50746086	0	0	0	89516	0	0	0
rs61751198	16	85696635	1	0	1	89515	0.00111712	0	0.00111712
rs61753346	16	86602433	0	0	0	89516	0	0	0
rs61753375	16	1825982	1	0	1	89515	0.00111712	0	0.00111712
rs61753635	16	71660404	1	1	0	89515	0.00111712	0.00111712	0
rs61754767	16	3306464	0	0	0	89516	0	0	0
rs61755177	16	31286964	1	0	1	89515	0.00111712	0	0.00111712
rs61755182	16	50741791	0	0	0	89516	0	0	0
rs61755320	16	89613145	4	0	4	89512	0.00446847	0	0.00446847
rs61756351	16	3716025	37	37	0	89479	0.0413334	0.0413334	0
rs61756352	16	3708192	39	39	0	89477	0.0435676	0.0435676	0
rs61757659	16	88951594	3	0	3	89513	0.00335136	0	0.00335136
rs61758086	16	3736085	0	0	0	89516	0	0	0
rs61758996	16	9857974	1	0	1	89515	0.00111712	0	0.00111712
rs62012366	16	889253	5	1	4	89511	0.00558559	0.00111712	0.00446847
rs62013670	16	7700277	2	1	1	89514	0.00223424	0.00111712	0.00111712
rs62014114	16	7144950	14	14	0	89502	0.0156397	0.0156397	0
rs62016370	16	7011532	40	25	15	89476	0.0446847	0.027928	0.0167568
rs62016397	16	5495662	6	1	5	89510	0.00670271	0.00111712	0.00558559
rs62016936	16	5667973	6	1	5	89510	0.00670271	0.00111712	0.00558559
rs62017677	16	6875928	48	47	1	89468	0.0536217	0.0525046	0.00111712
rs62019900	16	8455003	4	3	1	89512	0.00446847	0.00335136	0.00111712
rs62020624	16	8617283	5	3	2	89511	0.00558559	0.00335136	0.00223424
rs62024270	16	11669568	1	0	1	89515	0.00111712	0	0.00111712
rs62026376	16	11228712	0	0	0	89516	0	0	0
rs62026502	16	10871013	1	1	0	89515	0.00111712	0.00111712	0
rs62027192	16	13105400	3	0	3	89513	0.00335136	0	0.00335136
rs62027366	16	24073806	0	0	0	89516	0	0	0
rs62027561	16	13265687	0	0	0	89516	0	0	0
rs62028320	16	27180991	1	0	1	89515	0.00111712	0	0.00111712
rs62028445	16	12564570	1	1	0	89515	0.00111712	0.00111712	0
rs62028455	16	12578954	1	1	0	89515	0.00111712	0.00111712	0
rs62028647	16	55862691	0	0	0	89516	0	0	0
rs62028768	16	55578599	0	0	0	89516	0	0	0
rs62029013	16	24308704	0	0	0	89516	0	0	0
rs62029385	16	23367591	0	0	0	89516	0	0	0
rs62029833	16	48983974	1	0	1	89515	0.00111712	0	0.00111712
rs62029850	16	26998859	1	0	1	89515	0.00111712	0	0.00111712
rs62029896	16	50861886	0	0	0	89516	0	0	0
rs62029983	16	51104938	0	0	0	89516	0	0	0
rs62030321	16	17503809	25	3	22	89491	0.027928	0.00335136	0.0245766
rs62030400	16	12598222	1	1	0	89515	0.00111712	0.00111712	0
rs62030580	16	15896110	91	14	77	89425	0.101658	0.0156397	0.0860181
rs62030776	16	17663315	26	7	19	89490	0.0290451	0.00781983	0.0212253
rs62030859	16	17324111	21	3	18	89495	0.0234595	0.00335136	0.0201081
rs62030934	16	26502330	1	0	1	89515	0.00111712	0	0.00111712
rs62030974	16	49601058	0	0	0	89516	0	0	0
rs62031124	16	27861201	1	0	1	89515	0.00111712	0	0.00111712
rs62031330	16	26868065	1	0	1	89515	0.00111712	0	0.00111712
rs62031578	16	9294490	2	1	1	89514	0.00223424	0.00111712	0.00111712
rs62031751	16	26930681	1	0	1	89515	0.00111712	0	0.00111712
rs62031774	16	9656430	3	2	1	89513	0.00335136	0.00223424	0.00111712
rs62031942	16	23254025	0	0	0	89516	0	0	0
rs62032002	16	49088297	0	0	0	89516	0	0	0
rs62032194	16	17574154	23	3	20	89493	0.0256937	0.00335136	0.0223424
rs62032264	16	54756904	1	0	1	89515	0.00111712	0	0.00111712
rs62032713	16	55135984	0	0	0	89516	0	0	0
rs62032746	16	19937992	0	0	0	89516	0	0	0
rs62032774	16	55256412	0	0	0	89516	0	0	0
rs62033216	16	26383737	5	0	5	89511	0.00558559	0	0.00558559
rs62033289	16	54485416	0	0	0	89516	0	0	0
rs62033334	16	54530054	0	0	0	89516	0	0	0
rs62033633	16	9577506	3	2	1	89513	0.00335136	0.00223424	0.00111712
rs62033738	16	9233034	5	0	5	89511	0.00558559	0	0.00558559
rs62034027	16	13915914	1	0	1	89515	0.00111712	0	0.00111712
rs62034054	16	78296070	24	16	8	89492	0.0268108	0.0178739	0.00893695
rs62034069	16	54053483	2	0	2	89514	0.00223424	0	0.00223424
rs62034115	16	54105336	1	0	1	89515	0.00111712	0	0.00111712
rs62034138	16	54129948	1	0	1	89515	0.00111712	0	0.00111712
rs62034191	16	54620935	0	0	0	89516	0	0	0
rs62034251	16	2748373	0	0	0	89516	0	0	0
rs62034470	16	25991884	26	26	0	89490	0.0290451	0.0290451	0
rs62034477	16	82770576	14	2	12	89502	0.0156397	0.00223424	0.0134054
rs62034511	16	26049610	0	0	0	89516	0	0	0
rs62034519	16	82785364	15	2	13	89501	0.0167568	0.00223424	0.0145225
rs62034555	16	82822195	9	0	9	89507	0.0100541	0	0.0100541
rs62035208	16	26313607	9	0	9	89507	0.0100541	0	0.0100541
rs62035498	16	29267352	1	0	1	89515	0.00111712	0	0.00111712
rs62035542	16	57051483	0	0	0	89516	0	0	0
rs62036184	16	78865677	8	3	5	89508	0.00893695	0.00335136	0.00558559
rs62036292	16	25861804	0	0	0	89516	0	0	0
rs62036341	16	82740728	12	2	10	89504	0.0134054	0.00223424	0.0111712
rs62036347	16	82748362	13	2	11	89503	0.0145225	0.00223424	0.0122883
rs62036789	16	82829310	9	0	9	89507	0.0100541	0	0.0100541
rs62036817	16	26174941	2	0	2	89514	0.00223424	0	0.00223424
rs62036852	16	26214337	11	0	11	89505	0.0122883	0	0.0122883
rs62036867	16	15644738	50	13	37	89466	0.0558559	0.0145225	0.0413334
rs62037082	16	57410082	0	0	0	89516	0	0	0
rs62037084	16	57413660	0	0	0	89516	0	0	0
rs62037087	16	57421099	1	0	1	89515	0.00111712	0	0.00111712
rs62037142	16	57477652	1	0	1	89515	0.00111712	0	0.00111712
rs62037167	16	66268560	0	0	0	89516	0	0	0
rs62037490	16	14777006	2	0	2	89514	0.00223424	0	0.00223424
rs62037571	16	4265400	1	1	0	89515	0.00111712	0.00111712	0
rs62037850	16	15491445	76	12	64	89440	0.084901	0.0134054	0.0714956
rs62038098	16	78954353	6	4	2	89510	0.00670271	0.00446847	0.00223424
rs62038294	16	82291753	7	1	6	89509	0.00781983	0.00111712	0.00670271
rs62038596	16	78808430	5	2	3	89511	0.00558559	0.00223424	0.00335136
rs62039852	16	64404555	7	2	5	89509	0.00781983	0.00223424	0.00558559
rs62039924	16	57767287	0	0	0	89516	0	0	0
rs62039990	16	82483964	19	7	12	89497	0.0212253	0.00781983	0.0134054
rs62039997	16	12473680	1	1	0	89515	0.00111712	0.00111712	0
rs62040093	16	83478031	1	1	0	89515	0.00111712	0.00111712	0
rs62040105	16	79068491	9	8	1	89507	0.0100541	0.00893695	0.00111712
rs62040145	16	83524511	2	1	1	89514	0.00223424	0.00111712	0.00111712
rs62040171	16	83602896	10	7	3	89506	0.0111712	0.00781983	0.00335136
rs62040374	16	83279233	5	4	1	89511	0.00558559	0.00446847	0.00111712
rs62040686	16	2430953	1	0	1	89515	0.00111712	0	0.00111712
rs62040912	16	86774261	0	0	0	89516	0	0	0
rs62041304	16	79783239	5	2	3	89511	0.00558559	0.00223424	0.00335136
rs62041529	16	73912707	0	0	0	89516	0	0	0
rs62041637	16	64472847	0	0	0	89516	0	0	0
rs62041781	16	51358063	0	0	0	89516	0	0	0
rs62041784	16	51361512	0	0	0	89516	0	0	0
rs62041984	16	64209094	2	1	1	89514	0.00223424	0.00111712	0.00111712
rs62041994	16	51487610	0	0	0	89516	0	0	0
rs62042472	16	32469035	263	96	167	89253	0.293802	0.107243	0.186559
rs62042968	16	73606032	1	1	0	89515	0.00111712	0.00111712	0
rs62043149	16	17057300	28	4	24	89488	0.0312793	0.00446847	0.0268108
rs62043236	16	79584885	4	3	1	89512	0.00446847	0.00335136	0.00111712
rs62043309	16	79741871	5	2	3	89511	0.00558559	0.00223424	0.00335136
rs62043505	16	16860140	22	3	19	89494	0.0245766	0.00335136	0.0212253
rs62043834	16	81686315	1	1	0	89515	0.00111712	0.00111712	0
rs62043865	16	81431635	4	3	1	89512	0.00446847	0.00335136	0.00111712
rs62043997	16	81921201	7	1	6	89509	0.00781983	0.00111712	0.00670271
rs62044062	16	81824242	1	1	0	89515	0.00111712	0.00111712	0
rs62044388	16	16908641	26	3	23	89490	0.0290451	0.00335136	0.0256937
rs62044966	16	73470611	0	0	0	89516	0	0	0
rs62045062	16	65306771	0	0	0	89516	0	0	0
rs62045430	16	83859780	5	1	4	89511	0.00558559	0.00111712	0.00446847
rs62045818	16	89047654	6	0	6	89510	0.00670271	0	0.00670271
rs62045928	16	84063034	7	6	1	89509	0.00781983	0.00670271	0.00111712
rs62046415	16	18037175	29	8	21	89487	0.0323964	0.00893695	0.0234595
rs62046629	16	81586420	1	1	0	89515	0.00111712	0.00111712	0
rs62046636	16	81591030	1	1	0	89515	0.00111712	0.00111712	0
rs62047212	16	63927722	1	0	1	89515	0.00111712	0	0.00111712
rs62047225	16	63962914	1	0	1	89515	0.00111712	0	0.00111712
rs62047863	16	60991426	0	0	0	89516	0	0	0
rs62048238	16	76557096	4	1	3	89512	0.00446847	0.00111712	0.00335136
rs62048250	16	88864568	8	3	5	89508	0.00893695	0.00335136	0.00558559
rs62048514	16	85401081	0	0	0	89516	0	0	0
rs62048567	16	84278036	1	0	1	89515	0.00111712	0	0.00111712
rs62048583	16	85160954	1	1	0	89515	0.00111712	0.00111712	0
rs62048674	16	84520173	6	6	0	89510	0.00670271	0.00670271	0
rs62049091	16	62771591	1	1	0	89515	0.00111712	0.00111712	0
rs62049684	16	76318222	3	0	3	89513	0.00335136	0	0.00335136
rs62049691	16	76341436	3	0	3	89513	0.00335136	0	0.00335136
rs62049787	16	53318263	1	0	1	89515	0.00111712	0	0.00111712
rs62049891	16	85102430	1	1	0	89515	0.00111712	0.00111712	0
rs62049908	16	84234858	1	0	1	89515	0.00111712	0	0.00111712
rs62050374	16	85458929	0	0	0	89516	0	0	0
rs62050725	16	84349719	7	6	1	89509	0.00781983	0.00670271	0.00111712
rs62051072	16	86613143	0	0	0	89516	0	0	0
rs62051123	16	86326807	0	0	0	89516	0	0	0
rs62051379	16	85673110	1	0	1	89515	0.00111712	0	0.00111712
rs62051600	16	80325198	8	5	3	89508	0.00893695	0.00558559	0.00335136
rs62051668	16	85147739	1	1	0	89515	0.00111712	0.00111712	0
rs62051953	16	86213006	0	0	0	89516	0	0	0
rs62052039	16	61991121	1	1	0	89515	0.00111712	0.00111712	0
rs62052225	16	90021569	1	0	1	89515	0.00111712	0	0.00111712
rs62052239	16	90024866	1	0	1	89515	0.00111712	0	0.00111712
rs62052362	16	81219052	12	9	3	89504	0.0134054	0.0100541	0.00335136
rs62052663	16	90153346	1	0	1	89515	0.00111712	0	0.00111712
rs62052769	16	69497228	1	0	1	89515	0.00111712	0	0.00111712
rs62052897	16	86375223	0	0	0	89516	0	0	0
rs62052941	16	86412902	0	0	0	89516	0	0	0
rs62052946	16	74892120	2	1	1	89514	0.00223424	0.00111712	0.00111712
rs62052967	16	62349589	1	1	0	89515	0.00111712	0.00111712	0
rs62053104	16	71663532	0	0	0	89516	0	0	0
rs62053821	16	87704379	5	0	5	89511	0.00558559	0	0.00558559
rs62054474	16	86437336	0	0	0	89516	0	0	0
rs62054683	16	73296254	0	0	0	89516	0	0	0
rs62054759	16	73349919	1	0	1	89515	0.00111712	0	0.00111712
rs62055082	16	73095335	0	0	0	89516	0	0	0
rs62055084	16	73097845	0	0	0	89516	0	0	0
rs62057570	16	59563391	0	0	0	89516	0	0	0
rs62058005	16	48938261	1	0	1	89515	0.00111712	0	0.00111712
rs62060554	16	75521189	5	1	4	89511	0.00558559	0.00111712	0.00446847
rs62066777	16	58777687	0	0	0	89516	0	0	0
rs62067277	16	58581228	0	0	0	89516	0	0	0
rs624198	16	873003	32	3	29	89484	0.0357478	0.00335136	0.0323964
rs62619985	16	75646423	3	0	3	89513	0.00335136	0	0.00335136
rs62621452	16	2147219	3	3	0	89513	0.00335136	0.00335136	0
rs62622820	16	11966916	1	0	1	89515	0.00111712	0	0.00111712
rs62636652	16	68156198	0	0	0	89516	0	0	0
rs62637758	16	66414194	0	0	0	89516	0	0	0
rs62639724	16	9285399	2	1	1	89514	0.00223424	0.00111712	0.00111712
rs62640906	16	83994249	22	22	0	89494	0.0245766	0.0245766	0
rs631208	16	9399724	1	0	1	89515	0.00111712	0	0.00111712
rs6363	16	13342829	0	0	0	89516	0	0	0
rs63749856	16	16248867	105	21	84	89411	0.117297	0.0234595	0.093838
rs63750135	16	16244054	101	14	87	89415	0.112829	0.0156397	0.0971893
rs63750402	16	16253371	80	21	59	89436	0.0893695	0.0234595	0.06591
rs63750459	16	16256967	77	21	56	89439	0.0860181	0.0234595	0.0625586
rs63750759	16	16248831	105	21	84	89411	0.117297	0.0234595	0.093838
rs638422	16	26809593	5	0	5	89511	0.00558559	0	0.00558559
rs63982	16	23364081	0	0	0	89516	0	0	0
rs6416630	16	25790848	0	0	0	89516	0	0	0
rs6416705	16	71045713	0	0	0	89516	0	0	0
rs6416772	16	56819171	0	0	0	89516	0	0	0
rs6416788	16	50954247	0	0	0	89516	0	0	0
rs6419436	16	86127561	1	1	0	89515	0.00111712	0.00111712	0
rs6420424	16	81242102	71	65	6	89445	0.0793154	0.0726127	0.00670271
rs6420430	16	82146150	6	3	3	89510	0.00670271	0.00335136	0.00335136
rs6420434	16	82184200	24	21	3	89492	0.0268108	0.0234595	0.00335136
rs64493	16	26830114	4	0	4	89512	0.00446847	0	0.00446847
rs648929	16	63022011	2	2	0	89514	0.00223424	0.00223424	0
rs649305	16	889656	5	1	4	89511	0.00558559	0.00111712	0.00446847
rs6497316	16	9716408	3	2	1	89513	0.00335136	0.00223424	0.00111712
rs6497455	16	20283920	3	1	2	89513	0.00335136	0.00111712	0.00223424
rs6497475	16	20354282	3	1	2	89513	0.00335136	0.00111712	0.00223424
rs6497490	16	20477474	2	1	1	89514	0.00223424	0.00111712	0.00111712
rs6497540	16	9935066	1	0	1	89515	0.00111712	0	0.00111712
rs6497583	16	8822422	9	1	8	89507	0.0100541	0.00111712	0.00893695
rs6497618	16	23008602	0	0	0	89516	0	0	0
rs6497679	16	10184183	16	0	16	89500	0.0178739	0	0.0178739
rs6497707	16	24004914	0	0	0	89516	0	0	0
rs6497714	16	24056797	0	0	0	89516	0	0	0
rs6497725	16	24125749	0	0	0	89516	0	0	0
rs6497742	16	24600668	0	0	0	89516	0	0	0
rs6497745	16	24618285	0	0	0	89516	0	0	0
rs6497759	16	24801737	0	0	0	89516	0	0	0
rs6497784	16	25079855	0	0	0	89516	0	0	0
rs6497844	16	10350625	22	1	21	89494	0.0245766	0.00111712	0.0234595
rs6497864	16	10360623	22	1	21	89494	0.0245766	0.00111712	0.0234595
rs6497883	16	25728017	0	0	0	89516	0	0	0
rs6497888	16	10400286	20	0	20	89496	0.0223424	0	0.0223424
rs6497923	16	26122171	0	0	0	89516	0	0	0
rs6497950	16	26526392	1	0	1	89515	0.00111712	0	0.00111712
rs6497953	16	26529722	1	0	1	89515	0.00111712	0	0.00111712
rs6497996	16	27115393	1	0	1	89515	0.00111712	0	0.00111712
rs6497999	16	27198068	1	0	1	89515	0.00111712	0	0.00111712
rs6498001	16	27217239	1	0	1	89515	0.00111712	0	0.00111712
rs6498016	16	27391788	0	0	0	89516	0	0	0
rs6498034	16	27770813	0	0	0	89516	0	0	0
rs6498047	16	27918169	1	0	1	89515	0.00111712	0	0.00111712
rs6498053	16	27990193	0	0	0	89516	0	0	0
rs6498119	16	10991878	0	0	0	89516	0	0	0
rs6498130	16	11010150	0	0	0	89516	0	0	0
rs6498137	16	11042950	0	0	0	89516	0	0	0
rs6498176	16	11328137	0	0	0	89516	0	0	0
rs6498187	16	11466511	9	3	6	89507	0.0100541	0.00335136	0.00670271
rs6498194	16	11544824	7	4	3	89509	0.00781983	0.00446847	0.00335136
rs6498196	16	11548285	7	4	3	89509	0.00781983	0.00446847	0.00335136
rs6498201	16	11549866	7	4	3	89509	0.00781983	0.00446847	0.00335136
rs6498207	16	11591823	43	4	39	89473	0.0480361	0.00446847	0.0435676
rs6498209	16	11601781	43	4	39	89473	0.0480361	0.00446847	0.0435676
rs6498215	16	11607797	41	2	39	89475	0.0458019	0.00223424	0.0435676
rs6498267	16	12248380	2	1	1	89514	0.00223424	0.00111712	0.00111712
rs6498350	16	12721188	53	53	0	89463	0.0592073	0.0592073	0
rs6498428	16	13651771	1	0	1	89515	0.00111712	0	0.00111712
rs6498460	16	13809079	0	0	0	89516	0	0	0
rs6498482	16	13987719	1	0	1	89515	0.00111712	0	0.00111712
rs6498493	16	9230307	5	0	5	89511	0.00558559	0	0.00558559
rs6498498	16	14140929	1	0	1	89515	0.00111712	0	0.00111712
rs6498540	16	15130594	119	15	104	89397	0.132937	0.0167568	0.11618
rs6498541	16	15140657	119	15	104	89397	0.132937	0.0167568	0.11618
rs6498573	16	15879373	88	14	74	89428	0.0983064	0.0156397	0.0826668
rs6498629	16	16916783	25	3	22	89491	0.027928	0.00335136	0.0245766
rs6498643	16	17050874	28	4	24	89488	0.0312793	0.00446847	0.0268108
rs6498721	16	17646194	23	4	19	89493	0.0256937	0.00446847	0.0212253
rs6498727	16	17762605	28	7	21	89488	0.0312793	0.00781983	0.0234595
rs6498791	16	61542722	0	0	0	89516	0	0	0
rs6498810	16	61848515	0	0	0	89516	0	0	0
rs6498826	16	62090307	1	1	0	89515	0.00111712	0.00111712	0
rs6498900	16	63496582	4	3	1	89512	0.00446847	0.00335136	0.00111712
rs6498907	16	63603581	2	2	0	89514	0.00223424	0.00223424	0
rs6498908	16	63633828	2	2	0	89514	0.00223424	0.00223424	0
rs6498931	16	63988283	1	0	1	89515	0.00111712	0	0.00111712
rs6498968	16	52653785	0	0	0	89516	0	0	0
rs6498980	16	65157408	0	0	0	89516	0	0	0
rs6498990	16	52675052	0	0	0	89516	0	0	0
rs6499033	16	65742379	0	0	0	89516	0	0	0
rs6499145	16	67929601	0	0	0	89516	0	0	0
rs6499147	16	52943699	2	0	2	89514	0.00223424	0	0.00223424
rs6499165	16	68326200	0	0	0	89516	0	0	0
rs6499185	16	53014047	1	0	1	89515	0.00111712	0	0.00111712
rs6499186	16	68660565	0	0	0	89516	0	0	0
rs6499188	16	68674788	0	0	0	89516	0	0	0
rs6499191	16	53018793	1	0	1	89515	0.00111712	0	0.00111712
rs6499196	16	51451319	1	0	1	89515	0.00111712	0	0.00111712
rs6499221	16	53070036	0	0	0	89516	0	0	0
rs6499323	16	70624483	0	0	0	89516	0	0	0
rs6499548	16	53341748	1	0	1	89515	0.00111712	0	0.00111712
rs6499601	16	72981230	0	0	0	89516	0	0	0
rs6499607	16	73098690	0	0	0	89516	0	0	0
rs6499640	16	53769677	1	0	1	89515	0.00111712	0	0.00111712
rs6499642	16	53797506	2	1	1	89514	0.00223424	0.00111712	0.00111712
rs6499662	16	54026739	5	1	4	89511	0.00558559	0.00111712	0.00446847
rs6499710	16	54692775	1	0	1	89515	0.00111712	0	0.00111712
rs6499755	16	55341135	0	0	0	89516	0	0	0
rs6499766	16	55604128	0	0	0	89516	0	0	0
rs6499786	16	55869235	1	0	1	89515	0.00111712	0	0.00111712
rs6499797	16	55903309	1	0	1	89515	0.00111712	0	0.00111712
rs6499809	16	55977575	0	0	0	89516	0	0	0
rs6499821	16	56147646	0	0	0	89516	0	0	0
rs6499843	16	56618399	1	0	1	89515	0.00111712	0	0.00111712
rs6499903	16	57661071	0	0	0	89516	0	0	0
rs6500024	16	59233178	0	0	0	89516	0	0	0
rs6500099	16	60208175	3	2	1	89513	0.00335136	0.00223424	0.00111712
rs6500110	16	60259236	3	2	1	89513	0.00335136	0.00223424	0.00111712
rs6500144	16	60764767	1	0	1	89515	0.00111712	0	0.00111712
rs6500159	16	60983654	0	0	0	89516	0	0	0
rs6500208	16	49011249	1	0	1	89515	0.00111712	0	0.00111712
rs6500209	16	49053462	0	0	0	89516	0	0	0
rs6500225	16	49490268	0	0	0	89516	0	0	0
rs6500231	16	49573848	0	0	0	89516	0	0	0
rs6500237	16	49691337	0	0	0	89516	0	0	0
rs6500238	16	49691345	0	0	0	89516	0	0	0
rs6500244	16	49758594	0	0	0	89516	0	0	0
rs6500246	16	49771659	0	0	0	89516	0	0	0
rs6500262	16	49913010	0	0	0	89516	0	0	0
rs6500340	16	50890052	0	0	0	89516	0	0	0
rs6500343	16	50891343	0	0	0	89516	0	0	0
rs6500419	16	48876466	0	0	0	89516	0	0	0
rs6500487	16	88727733	5	2	3	89511	0.00558559	0.00223424	0.00335136
rs6500516	16	89147282	5	0	5	89511	0.00558559	0	0.00558559
rs6500517	16	89147370	5	0	5	89511	0.00558559	0	0.00558559
rs6500519	16	89148271	5	0	5	89511	0.00558559	0	0.00558559
rs6500521	16	89148291	5	0	5	89511	0.00558559	0	0.00558559
rs6500544	16	89336344	1	0	1	89515	0.00111712	0	0.00111712
rs6500550	16	3746241	0	0	0	89516	0	0	0
rs6500552	16	3759393	0	0	0	89516	0	0	0
rs6500619	16	4643452	0	0	0	89516	0	0	0
rs6500637	16	4920661	0	0	0	89516	0	0	0
rs6500650	16	5056936	3	2	1	89513	0.00335136	0.00223424	0.00111712
rs6500700	16	5636061	6	1	5	89510	0.00670271	0.00111712	0.00558559
rs6500721	16	5846135	2	1	1	89514	0.00223424	0.00111712	0.00111712
rs6500736	16	6035400	6	6	0	89510	0.00670271	0.00670271	0
rs6500756	16	6139660	6	6	0	89510	0.00670271	0.00670271	0
rs6500794	16	6596962	7	4	3	89509	0.00781983	0.00446847	0.00335136
rs6500814	16	6764623	21	20	1	89495	0.0234595	0.0223424	0.00111712
rs6500818	16	6817375	73	72	1	89443	0.0815497	0.0804325	0.00111712
rs6500842	16	6868286	47	46	1	89469	0.0525046	0.0513875	0.00111712
rs6500843	16	6870855	49	48	1	89467	0.0547388	0.0536217	0.00111712
rs6500867	16	6954236	26	25	1	89490	0.0290451	0.027928	0.00111712
rs6500870	16	6959489	25	24	1	89491	0.027928	0.0268108	0.00111712
rs6500930	16	7262304	12	12	0	89504	0.0134054	0.0134054	0
rs6500936	16	7270582	6	6	0	89510	0.00670271	0.00670271	0
rs6500958	16	7462597	0	0	0	89516	0	0	0
rs6500975	16	7544828	0	0	0	89516	0	0	0
rs6500983	16	7605888	1	1	0	89515	0.00111712	0.00111712	0
rs6500988	16	7633995	1	1	0	89515	0.00111712	0.00111712	0
rs6500991	16	7635945	1	1	0	89515	0.00111712	0.00111712	0
rs6500992	16	7640540	1	1	0	89515	0.00111712	0.00111712	0
rs6501015	16	7771746	7	0	7	89509	0.00781983	0	0.00781983
rs6501041	16	7986445	2	1	1	89514	0.00223424	0.00111712	0.00111712
rs6501045	16	7991170	2	1	1	89514	0.00223424	0.00111712	0.00111712
rs6501060	16	8091952	6	3	3	89510	0.00670271	0.00335136	0.00335136
rs6501076	16	8195987	7	3	4	89509	0.00781983	0.00335136	0.00446847
rs6501116	16	8469190	4	3	1	89512	0.00446847	0.00335136	0.00111712
rs6501125	16	8483476	4	3	1	89512	0.00446847	0.00335136	0.00111712
rs6501140	16	8522748	5	3	2	89511	0.00558559	0.00335136	0.00223424
rs6501151	16	3251360	0	0	0	89516	0	0	0
rs6501169	16	3353205	0	0	0	89516	0	0	0
rs653127	16	5505637	5	1	4	89511	0.00558559	0.00111712	0.00446847
rs6539956	16	86683378	0	0	0	89516	0	0	0
rs6539960	16	86735573	0	0	0	89516	0	0	0
rs6539964	16	86745036	0	0	0	89516	0	0	0
rs6539968	16	86759924	0	0	0	89516	0	0	0
rs6539986	16	86969210	0	0	0	89516	0	0	0
rs6539999	16	87079002	1	1	0	89515	0.00111712	0.00111712	0
rs6540016	16	87229435	0	0	0	89516	0	0	0
rs6540113	16	87965828	3	2	1	89513	0.00335136	0.00223424	0.00111712
rs6540114	16	87968793	3	2	1	89513	0.00335136	0.00223424	0.00111712
rs6540122	16	87991361	0	0	0	89516	0	0	0
rs6540170	16	88127685	0	0	0	89516	0	0	0
rs6540172	16	88151971	0	0	0	89516	0	0	0
rs6540225	16	85879197	1	1	0	89515	0.00111712	0.00111712	0
rs6540280	16	86280834	8	7	1	89508	0.00893695	0.00781983	0.00111712
rs6563983	16	83861340	7	2	5	89509	0.00781983	0.00223424	0.00558559
rs6564127	16	85542328	0	0	0	89516	0	0	0
rs6564177	16	74884070	1	0	1	89515	0.00111712	0	0.00111712
rs6564312	16	76310621	3	0	3	89513	0.00335136	0	0.00335136
rs6564343	16	76501304	4	1	3	89512	0.00446847	0.00111712	0.00335136
rs6564387	16	77138585	5	1	4	89511	0.00558559	0.00111712	0.00446847
rs6564430	16	77373187	6	1	5	89510	0.00670271	0.00111712	0.00558559
rs6564435	16	77398957	4	0	4	89512	0.00446847	0	0.00446847
rs6564446	16	77526070	7	2	5	89509	0.00781983	0.00223424	0.00558559
rs6564448	16	77573194	8	2	6	89508	0.00893695	0.00223424	0.00670271
rs6564491	16	73760302	1	1	0	89515	0.00111712	0.00111712	0
rs6564499	16	78038357	7	5	2	89509	0.00781983	0.00558559	0.00223424
rs6564512	16	78220393	18	8	10	89498	0.0201081	0.00893695	0.0111712
rs6564532	16	73799797	1	1	0	89515	0.00111712	0.00111712	0
rs6564559	16	78463512	20	17	3	89496	0.0223424	0.018991	0.00335136
rs6564580	16	78749341	4	2	2	89512	0.00446847	0.00223424	0.00223424
rs6564588	16	78831587	7	3	4	89509	0.00781983	0.00335136	0.00446847
rs6564594	16	78840745	7	3	4	89509	0.00781983	0.00335136	0.00446847
rs6564596	16	78848731	7	3	4	89509	0.00781983	0.00335136	0.00446847
rs6564606	16	78869052	8	3	5	89508	0.00893695	0.00335136	0.00558559
rs6564614	16	78905422	8	3	5	89508	0.00893695	0.00335136	0.00558559
rs6564635	16	73346034	1	0	1	89515	0.00111712	0	0.00111712
rs6564665	16	73900957	0	0	0	89516	0	0	0
rs6564673	16	79554491	4	3	1	89512	0.00446847	0.00335136	0.00111712
rs6564716	16	79955534	6	2	4	89510	0.00670271	0.00223424	0.00446847
rs6564726	16	80084156	13	8	5	89503	0.0145225	0.00893695	0.00558559
rs6564728	16	80096832	6	1	5	89510	0.00670271	0.00111712	0.00558559
rs6564741	16	80176508	7	4	3	89509	0.00781983	0.00446847	0.00335136
rs6564755	16	80387671	5	2	3	89511	0.00558559	0.00223424	0.00335136
rs6564770	16	80641397	1	1	0	89515	0.00111712	0.00111712	0
rs6564827	16	81160066	5	4	1	89511	0.00558559	0.00446847	0.00111712
rs6564851	16	81264597	77	71	6	89439	0.0860181	0.0793154	0.00670271
rs6564865	16	73368572	1	0	1	89515	0.00111712	0	0.00111712
rs6564872	16	81392690	3	2	1	89513	0.00335136	0.00223424	0.00111712
rs6564889	16	81591496	1	1	0	89515	0.00111712	0.00111712	0
rs6564892	16	81630535	1	1	0	89515	0.00111712	0.00111712	0
rs6564894	16	81632769	1	1	0	89515	0.00111712	0.00111712	0
rs6564905	16	81665402	1	1	0	89515	0.00111712	0.00111712	0
rs6564923	16	81859826	4	2	2	89512	0.00446847	0.00223424	0.00223424
rs6564940	16	81963804	7	1	6	89509	0.00781983	0.00111712	0.00670271
rs6564984	16	74177395	9	0	9	89507	0.0100541	0	0.0100541
rs6565030	16	82553932	15	2	13	89501	0.0167568	0.00223424	0.0145225
rs6565082	16	82962260	3	3	0	89513	0.00335136	0.00335136	0
rs6565088	16	82983001	2	2	0	89514	0.00223424	0.00223424	0
rs6565096	16	83014664	2	2	0	89514	0.00223424	0.00223424	0
rs6565110	16	83102477	1	1	0	89515	0.00111712	0.00111712	0
rs6565126	16	83140243	1	1	0	89515	0.00111712	0.00111712	0
rs6565247	16	31563658	0	0	0	89516	0	0	0
rs659974	16	89663072	3	0	3	89513	0.00335136	0	0.00335136
rs6600181	16	1926642	1	0	1	89515	0.00111712	0	0.00111712
rs6600191	16	295795	2	0	2	89514	0.00223424	0	0.00223424
rs6600233	16	143503	5	2	3	89511	0.00558559	0.00223424	0.00335136
rs6603056	16	88377033	0	0	0	89516	0	0	0
rs66463362	16	10618350	3	3	0	89513	0.00335136	0.00335136	0
rs66465307	16	19310221	0	0	0	89516	0	0	0
rs66470159	16	49766868	0	0	0	89516	0	0	0
rs66497316	16	7489950	0	0	0	89516	0	0	0
rs66497668	16	48475003	1	0	1	89515	0.00111712	0	0.00111712
rs6650559	16	25875423	0	0	0	89516	0	0	0
rs6650567	16	10686244	3	2	1	89513	0.00335136	0.00223424	0.00111712
rs66506946	16	87215078	0	0	0	89516	0	0	0
rs66511642	16	49590644	0	0	0	89516	0	0	0
rs66513368	16	82833448	14	5	9	89502	0.0156397	0.00558559	0.0100541
rs66517707	16	7932082	2	1	1	89514	0.00223424	0.00111712	0.00111712
rs66622986	16	4173337	0	0	0	89516	0	0	0
rs66626996	16	76309841	3	0	3	89513	0.00335136	0	0.00335136
rs66637305	16	17389199	25	3	22	89491	0.027928	0.00335136	0.0245766
rs66639840	16	6753843	18	17	1	89498	0.0201081	0.018991	0.00111712
rs66647553	16	87646703	0	0	0	89516	0	0	0
rs666636	16	56601720	0	0	0	89516	0	0	0
rs666647	16	56601722	0	0	0	89516	0	0	0
rs66666235	16	83194166	1	1	0	89515	0.00111712	0.00111712	0
rs66683208	16	22182467	24	22	2	89492	0.0268108	0.0245766	0.00223424
rs66696833	16	7544896	0	0	0	89516	0	0	0
rs66710254	16	88312633	0	0	0	89516	0	0	0
rs66729705	16	87324060	0	0	0	89516	0	0	0
rs66743693	16	5522948	5	1	4	89511	0.00558559	0.00111712	0.00446847
rs66771565	16	51884789	0	0	0	89516	0	0	0
rs66807230	16	57112289	0	0	0	89516	0	0	0
rs668100	16	57407646	0	0	0	89516	0	0	0
rs66863924	16	63837706	1	0	1	89515	0.00111712	0	0.00111712
rs66864675	16	5347457	3	1	2	89513	0.00335136	0.00111712	0.00223424
rs66865838	16	81200053	11	8	3	89505	0.0122883	0.00893695	0.00335136
rs66880455	16	73594165	0	0	0	89516	0	0	0
rs66973714	16	61776754	0	0	0	89516	0	0	0
rs67020966	16	25935523	0	0	0	89516	0	0	0
rs67089055	16	86605411	0	0	0	89516	0	0	0
rs67117759	16	75816399	5	2	3	89511	0.00558559	0.00223424	0.00335136
rs67147325	16	66398766	0	0	0	89516	0	0	0
rs67192455	16	80557870	1	1	0	89515	0.00111712	0.00111712	0
rs67220127	16	82914268	3	3	0	89513	0.00335136	0.00335136	0
rs67237947	16	88854779	9	4	5	89507	0.0100541	0.00446847	0.00558559
rs67350881	16	8819256	9	1	8	89507	0.0100541	0.00111712	0.00893695
rs67406934	16	74069595	2	1	1	89514	0.00223424	0.00111712	0.00111712
rs67409007	16	80538614	3	3	0	89513	0.00335136	0.00335136	0
rs67480116	16	17178205	22	3	19	89494	0.0245766	0.00335136	0.0212253
rs67496626	16	50304337	1	0	1	89515	0.00111712	0	0.00111712
rs67510823	16	18038549	29	8	21	89487	0.0323964	0.00893695	0.0234595
rs67517156	16	10357230	22	1	21	89494	0.0245766	0.00111712	0.0234595
rs67541183	16	84296288	1	0	1	89515	0.00111712	0	0.00111712
rs67602324	16	59185953	0	0	0	89516	0	0	0
rs67607023	16	6317558	9	8	1	89507	0.0100541	0.00893695	0.00111712
rs67619515	16	12634968	22	12	10	89494	0.0245766	0.0134054	0.0111712
rs67668996	16	55116048	0	0	0	89516	0	0	0
rs67733554	16	1569711	5	1	4	89511	0.00558559	0.00111712	0.00446847
rs67762861	16	85476439	0	0	0	89516	0	0	0
rs6777	16	9213419	6	0	6	89510	0.00670271	0	0.00670271
rs678494	16	891497	9	5	4	89507	0.0100541	0.00558559	0.00446847
rs679169	16	77138446	5	1	4	89511	0.00558559	0.00111712	0.00446847
rs67935101	16	784507	15	9	6	89501	0.0167568	0.0100541	0.00670271
rs67972857	16	83138634	1	1	0	89515	0.00111712	0.00111712	0
rs68020681	16	78865144	8	3	5	89508	0.00893695	0.00335136	0.00558559
rs68062724	16	77793906	16	13	3	89500	0.0178739	0.0145225	0.00335136
rs68165443	16	8087213	6	3	3	89510	0.00670271	0.00335136	0.00335136
rs685268	16	22738086	1	0	1	89515	0.00111712	0	0.00111712
rs685973	16	898201	9	5	4	89507	0.0100541	0.00558559	0.00446847
rs691483	16	57953314	0	0	0	89516	0	0	0
rs691656	16	57921492	0	0	0	89516	0	0	0
rs693552	16	84492683	7	7	0	89509	0.00781983	0.00781983	0
rs696587	16	68546472	0	0	0	89516	0	0	0
rs6979	16	67691668	0	0	0	89516	0	0	0
rs705894	16	73602590	0	0	0	89516	0	0	0
rs705921	16	27888137	1	0	1	89515	0.00111712	0	0.00111712
rs705922	16	27887780	1	0	1	89515	0.00111712	0	0.00111712
rs705929	16	27799437	0	0	0	89516	0	0	0
rs708250	16	54125040	1	0	1	89515	0.00111712	0	0.00111712
rs708271	16	57106040	0	0	0	89516	0	0	0
rs708272	16	56996288	0	0	0	89516	0	0	0
rs71374827	16	20690877	1	1	0	89515	0.00111712	0.00111712	0
rs71375686	16	25112501	0	0	0	89516	0	0	0
rs71377113	16	8579957	6	3	3	89510	0.00670271	0.00335136	0.00335136
rs71383767	16	31063949	0	0	0	89516	0	0	0
rs71384424	16	19704224	0	0	0	89516	0	0	0
rs71384446	16	20350459	2	1	1	89514	0.00223424	0.00111712	0.00111712
rs71386832	16	84445871	14	13	1	89502	0.0156397	0.0145225	0.00111712
rs71386898	16	85218836	1	1	0	89515	0.00111712	0.00111712	0
rs71387133	16	56705731	8	0	8	89508	0.00893695	0	0.00893695
rs71387141	16	56913875	0	0	0	89516	0	0	0
rs71388379	16	82254626	2	1	1	89514	0.00223424	0.00111712	0.00111712
rs71388588	16	4591632	1	1	0	89515	0.00111712	0.00111712	0
rs71388718	16	12035464	1	0	1	89515	0.00111712	0	0.00111712
rs71389142	16	85719626	1	0	1	89515	0.00111712	0	0.00111712
rs71389435	16	29907027	30	15	15	89486	0.0335136	0.0167568	0.0167568
rs71390574	16	17494537	25	3	22	89491	0.027928	0.00335136	0.0245766
rs71390829	16	86438615	0	0	0	89516	0	0	0
rs71390846	16	86714715	0	0	0	89516	0	0	0
rs71398138	16	79238563	4	3	1	89512	0.00446847	0.00335136	0.00111712
rs71402051	16	83191778	1	1	0	89515	0.00111712	0.00111712	0
rs71402070	16	83440867	1	0	1	89515	0.00111712	0	0.00111712
rs71404128	16	84057749	7	6	1	89509	0.00781983	0.00670271	0.00111712
rs715262	16	60826646	7	7	0	89509	0.00781983	0.00781983	0
rs716082	16	54527795	0	0	0	89516	0	0	0
rs716802	16	58895839	0	0	0	89516	0	0	0
rs717344	16	5039248	3	2	1	89513	0.00335136	0.00223424	0.00111712
rs717482	16	86304997	0	0	0	89516	0	0	0
rs7184152	16	79183218	3	2	1	89513	0.00335136	0.00223424	0.00111712
rs7184181	16	15920003	109	14	95	89407	0.121766	0.0156397	0.106126
rs7184236	16	10499331	15	4	11	89501	0.0167568	0.00446847	0.0122883
rs7184322	16	3032566	1	0	1	89515	0.00111712	0	0.00111712
rs7184357	16	66021963	0	0	0	89516	0	0	0
rs7184359	16	56772157	0	0	0	89516	0	0	0
rs7184366	16	5464316	6	1	5	89510	0.00670271	0.00111712	0.00558559
rs7184435	16	55290568	0	0	0	89516	0	0	0
rs7184441	16	5971114	12	11	1	89504	0.0134054	0.0122883	0.00111712
rs7184472	16	15920502	108	14	94	89408	0.120649	0.0156397	0.105009
rs7184474	16	60754745	1	0	1	89515	0.00111712	0	0.00111712
rs7184490	16	6867965	47	46	1	89469	0.0525046	0.0513875	0.00111712
rs7184508	16	73144331	1	0	1	89515	0.00111712	0	0.00111712
rs7184597	16	28921809	4	1	3	89512	0.00446847	0.00111712	0.00335136
rs7184601	16	66155922	0	0	0	89516	0	0	0
rs7184604	16	88937848	3	0	3	89513	0.00335136	0	0.00335136
rs7184656	16	78982440	10	9	1	89506	0.0111712	0.0100541	0.00111712
rs7184664	16	687619	35	28	7	89481	0.0390992	0.0312793	0.00781983
rs7184684	16	13703693	1	1	0	89515	0.00111712	0.00111712	0
rs7184687	16	20086355	1	1	0	89515	0.00111712	0.00111712	0
rs7184775	16	77973339	6	2	4	89510	0.00670271	0.00223424	0.00446847
rs7184882	16	73737373	1	1	0	89515	0.00111712	0.00111712	0
rs7184933	16	74060883	2	1	1	89514	0.00223424	0.00111712	0.00111712
rs7184935	16	57123148	0	0	0	89516	0	0	0
rs7184953	16	29315879	1	0	1	89515	0.00111712	0	0.00111712
rs7184956	16	90007034	1	0	1	89515	0.00111712	0	0.00111712
rs7184991	16	9141051	3	1	2	89513	0.00335136	0.00111712	0.00223424
rs7185001	16	78627583	12	6	6	89504	0.0134054	0.00670271	0.00670271
rs7185004	16	73217854	0	0	0	89516	0	0	0
rs7185008	16	79943738	5	2	3	89511	0.00558559	0.00223424	0.00335136
rs7185010	16	5641714	6	1	5	89510	0.00670271	0.00111712	0.00558559
rs7185022	16	85952929	1	0	1	89515	0.00111712	0	0.00111712
rs7185024	16	65185269	0	0	0	89516	0	0	0
rs7185108	16	76019786	9	7	2	89507	0.0100541	0.00781983	0.00223424
rs7185123	16	86322333	0	0	0	89516	0	0	0
rs7185168	16	939456	8	4	4	89508	0.00893695	0.00446847	0.00446847
rs7185258	16	19476979	1	1	0	89515	0.00111712	0.00111712	0
rs7185290	16	85519068	0	0	0	89516	0	0	0
rs7185294	16	51989927	0	0	0	89516	0	0	0
rs7185320	16	57101373	0	0	0	89516	0	0	0
rs7185545	16	7114609	17	17	0	89499	0.018991	0.018991	0
rs7185561	16	57052509	0	0	0	89516	0	0	0
rs7185578	16	5548020	5	1	4	89511	0.00558559	0.00111712	0.00446847
rs7185611	16	20730690	1	1	0	89515	0.00111712	0.00111712	0
rs7185630	16	88805183	7	1	6	89509	0.00781983	0.00111712	0.00670271
rs718566	16	9415351	1	0	1	89515	0.00111712	0	0.00111712
rs7185695	16	26140149	0	0	0	89516	0	0	0
rs7185735	16	53822651	19	18	1	89497	0.0212253	0.0201081	0.00111712
rs7185741	16	7047357	46	22	24	89470	0.0513875	0.0245766	0.0268108
rs7185774	16	81249927	81	75	6	89435	0.0904866	0.0837839	0.00670271
rs7185809	16	73587316	0	0	0	89516	0	0	0
rs7185884	16	6075047	6	5	1	89510	0.00670271	0.00558559	0.00111712
rs7185916	16	63394718	29	29	0	89487	0.0323964	0.0323964	0
rs7185918	16	85901065	0	0	0	89516	0	0	0
rs7185922	16	85798116	2	1	1	89514	0.00223424	0.00111712	0.00111712
rs7186053	16	68839293	0	0	0	89516	0	0	0
rs7186062	16	10246344	19	0	19	89497	0.0212253	0	0.0212253
rs7186068	16	80611798	1	1	0	89515	0.00111712	0.00111712	0
rs7186099	16	7561333	1	1	0	89515	0.00111712	0.00111712	0
rs7186128	16	16957915	25	3	22	89491	0.027928	0.00335136	0.0245766
rs7186171	16	83927239	6	3	3	89510	0.00670271	0.00335136	0.00335136
rs7186211	16	5878184	2	1	1	89514	0.00223424	0.00111712	0.00111712
rs7186290	16	5645882	6	1	5	89510	0.00670271	0.00111712	0.00558559
rs7186325	16	78864699	7	3	4	89509	0.00781983	0.00335136	0.00446847
rs7186326	16	2902431	2	2	0	89514	0.00223424	0.00223424	0
rs7186388	16	78019753	8	5	3	89508	0.00893695	0.00558559	0.00335136
rs7186410	16	77637092	10	3	7	89506	0.0111712	0.00335136	0.00781983
rs7186415	16	9754898	1	0	1	89515	0.00111712	0	0.00111712
rs7186432	16	57964429	0	0	0	89516	0	0	0
rs7186499	16	18034704	30	8	22	89486	0.0335136	0.00893695	0.0245766
rs7186512	16	50420823	0	0	0	89516	0	0	0
rs7186607	16	48984243	1	0	1	89515	0.00111712	0	0.00111712
rs7186653	16	3512760	0	0	0	89516	0	0	0
rs7186695	16	62631291	1	1	0	89515	0.00111712	0.00111712	0
rs7186699	16	75005197	1	1	0	89515	0.00111712	0.00111712	0
rs7186745	16	79011173	8	6	2	89508	0.00893695	0.00670271	0.00223424
rs7186832	16	31230463	1	0	1	89515	0.00111712	0	0.00111712
rs7186834	16	7673255	3	1	2	89513	0.00335136	0.00111712	0.00223424
rs7186836	16	80725407	1	1	0	89515	0.00111712	0.00111712	0
rs7186852	16	30635659	0	0	0	89516	0	0	0
rs7186853	16	62764994	1	1	0	89515	0.00111712	0.00111712	0
rs7186861	16	88761282	5	2	3	89511	0.00558559	0.00223424	0.00335136
rs7186883	16	48902534	0	0	0	89516	0	0	0
rs7186994	16	10296707	19	0	19	89497	0.0212253	0	0.0212253
rs7187055	16	83413782	1	0	1	89515	0.00111712	0	0.00111712
rs7187075	16	80768727	1	1	0	89515	0.00111712	0.00111712	0
rs7187108	16	55199498	0	0	0	89516	0	0	0
rs7187165	16	71524543	1	1	0	89515	0.00111712	0.00111712	0
rs7187187	16	59427237	0	0	0	89516	0	0	0
rs7187213	16	7093767	20	20	0	89496	0.0223424	0.0223424	0
rs7187229	16	74743736	1	0	1	89515	0.00111712	0	0.00111712
rs7187279	16	60758652	1	0	1	89515	0.00111712	0	0.00111712
rs7187281	16	83793995	8	2	6	89508	0.00893695	0.00223424	0.00670271
rs7187289	16	67967878	0	0	0	89516	0	0	0
rs7187327	16	74176712	8	0	8	89508	0.00893695	0	0.00893695
rs7187391	16	55478460	0	0	0	89516	0	0	0
rs7187425	16	55648359	0	0	0	89516	0	0	0
rs7187447	16	82925938	3	3	0	89513	0.00335136	0.00335136	0
rs7187613	16	63957163	1	0	1	89515	0.00111712	0	0.00111712
rs7187625	16	11659255	1	0	1	89515	0.00111712	0	0.00111712
rs7187654	16	10651367	3	2	1	89513	0.00335136	0.00223424	0.00111712
rs7187716	16	1927656	1	0	1	89515	0.00111712	0	0.00111712
rs7187723	16	8433124	5	3	2	89511	0.00558559	0.00335136	0.00223424
rs7187729	16	8629164	5	3	2	89511	0.00558559	0.00335136	0.00223424
rs7187742	16	60450246	0	0	0	89516	0	0	0
rs7187762	16	9608288	3	2	1	89513	0.00335136	0.00223424	0.00111712
rs7187831	16	57591985	0	0	0	89516	0	0	0
rs7187863	16	81964977	7	1	6	89509	0.00781983	0.00111712	0.00670271
rs7187979	16	6939806	26	25	1	89490	0.0290451	0.027928	0.00111712
rs7188041	16	56005467	0	0	0	89516	0	0	0
rs7188127	16	80970327	4	4	0	89512	0.00446847	0.00446847	0
rs7188212	16	84348930	6	6	0	89510	0.00670271	0.00670271	0
rs7188255	16	63780553	1	0	1	89515	0.00111712	0	0.00111712
rs7188330	16	56498712	1	0	1	89515	0.00111712	0	0.00111712
rs7188354	16	77977624	6	2	4	89510	0.00670271	0.00223424	0.00446847
rs7188436	16	58385465	0	0	0	89516	0	0	0
rs7188498	16	84958018	3	2	1	89513	0.00335136	0.00223424	0.00111712
