## Supplementary Tables for "The individual and global impact of copy number variants on complex human traits" (part 81 of 86)

### Sheet: ST2 (continued)
Supplementary Table 2 | CNV frequency in the EstBB. Genomic possition, number of CNV (NumCNV), duplication (NumCNV), and deletion (NumDel) carriers, as well as the number of copy neutral individuals (NumNeurtral) in the EstBB for each genotyped probe. These were used to calculate CNV (FreqCNV), duplication (FreqDup), and deletion (FreqDel) frequencies (see methods).
rs7188531	16	84619996	11	11	0	89505	0.0122883	0.0122883	0
rs7188594	16	83214480	2	2	0	89514	0.00223424	0.00223424	0
rs7188597	16	77014541	8	4	4	89508	0.00893695	0.00446847	0.00446847
rs7188617	16	19210096	0	0	0	89516	0	0	0
rs7188650	16	81314381	10	4	6	89506	0.0111712	0.00446847	0.00670271
rs7188668	16	25711358	0	0	0	89516	0	0	0
rs7188683	16	18974519	6	0	6	89510	0.00670271	0	0.00670271
rs7188687	16	49301791	0	0	0	89516	0	0	0
rs7188697	16	58622178	0	0	0	89516	0	0	0
rs7188730	16	56144303	0	0	0	89516	0	0	0
rs7188767	16	73428910	0	0	0	89516	0	0	0
rs7188856	16	5075633	3	2	1	89513	0.00335136	0.00223424	0.00111712
rs7188908	16	6948766	26	25	1	89490	0.0290451	0.027928	0.00111712
rs7189019	16	24429397	0	0	0	89516	0	0	0
rs7189020	16	304803	2	0	2	89514	0.00223424	0	0.00223424
rs7189231	16	54464218	0	0	0	89516	0	0	0
rs7189238	16	77761366	20	15	5	89496	0.0223424	0.0167568	0.00558559
rs7189280	16	79648744	6	3	3	89510	0.00670271	0.00335136	0.00335136
rs7189406	16	10993488	0	0	0	89516	0	0	0
rs7189414	16	86620191	0	0	0	89516	0	0	0
rs7189421	16	14122388	1	0	1	89515	0.00111712	0	0.00111712
rs7189500	16	64075349	1	0	1	89515	0.00111712	0	0.00111712
rs7189522	16	80498094	5	5	0	89511	0.00558559	0.00558559	0
rs7189541	16	75187809	2	0	2	89514	0.00223424	0	0.00223424
rs7189546	16	51428947	1	0	1	89515	0.00111712	0	0.00111712
rs7189550	16	29911260	30	15	15	89486	0.0335136	0.0167568	0.0167568
rs718956	16	80987330	1	1	0	89515	0.00111712	0.00111712	0
rs7189583	16	28987653	10	2	8	89506	0.0111712	0.00223424	0.00893695
rs7189585	16	10927933	0	0	0	89516	0	0	0
rs7189625	16	19238559	0	0	0	89516	0	0	0
rs7189670	16	65737509	0	0	0	89516	0	0	0
rs7189852	16	20982832	11	11	0	89505	0.0122883	0.0122883	0
rs7189871	16	72996847	0	0	0	89516	0	0	0
rs7189893	16	13667520	2	1	1	89514	0.00223424	0.00111712	0.00111712
rs7189905	16	56074345	0	0	0	89516	0	0	0
rs7189907	16	61104828	0	0	0	89516	0	0	0
rs7190015	16	83565931	9	7	2	89507	0.0100541	0.00781983	0.00223424
rs7190058	16	13271303	0	0	0	89516	0	0	0
rs7190101	16	80023489	5	3	2	89511	0.00558559	0.00335136	0.00223424
rs7190111	16	7468508	0	0	0	89516	0	0	0
rs7190122	16	78883118	8	3	5	89508	0.00893695	0.00335136	0.00558559
rs7190272	16	8451299	5	3	2	89511	0.00558559	0.00335136	0.00223424
rs7190335	16	78190218	16	6	10	89500	0.0178739	0.00670271	0.0111712
rs7190355	16	66043905	0	0	0	89516	0	0	0
rs7190378	16	55469404	0	0	0	89516	0	0	0
rs7190387	16	78236048	19	9	10	89497	0.0212253	0.0100541	0.0111712
rs7190439	16	13127010	0	0	0	89516	0	0	0
rs7190458	16	75263661	4	1	3	89512	0.00446847	0.00111712	0.00335136
rs7190485	16	14141090	1	0	1	89515	0.00111712	0	0.00111712
rs7190498	16	80395261	5	2	3	89511	0.00558559	0.00223424	0.00335136
rs7190503	16	7468729	0	0	0	89516	0	0	0
rs7190612	16	10655377	3	2	1	89513	0.00335136	0.00223424	0.00111712
rs7190633	16	72887772	0	0	0	89516	0	0	0
rs7190647	16	7616856	1	1	0	89515	0.00111712	0.00111712	0
rs7190752	16	78077430	7	5	2	89509	0.00781983	0.00558559	0.00223424
rs7190781	16	19928738	0	0	0	89516	0	0	0
rs7190796	16	25787111	0	0	0	89516	0	0	0
rs7190835	16	84100628	7	7	0	89509	0.00781983	0.00781983	0
rs7190989	16	17028058	28	3	25	89488	0.0312793	0.00335136	0.027928
rs7190998	16	80492179	5	4	1	89511	0.00558559	0.00446847	0.00111712
rs7191005	16	78857046	7	3	4	89509	0.00781983	0.00335136	0.00446847
rs7191096	16	78526119	7	6	1	89509	0.00781983	0.00670271	0.00111712
rs7191188	16	27389411	0	0	0	89516	0	0	0
rs7191196	16	74047450	2	1	1	89514	0.00223424	0.00111712	0.00111712
rs7191223	16	77820127	11	7	4	89505	0.0122883	0.00781983	0.00446847
rs7191245	16	86052420	0	0	0	89516	0	0	0
rs7191257	16	53363301	1	0	1	89515	0.00111712	0	0.00111712
rs7191331	16	58713798	0	0	0	89516	0	0	0
rs7191378	16	58115034	0	0	0	89516	0	0	0
rs7191447	16	62653112	1	1	0	89515	0.00111712	0.00111712	0
rs7191482	16	86176291	0	0	0	89516	0	0	0
rs7191486	16	78760933	5	3	2	89511	0.00558559	0.00335136	0.00223424
rs7191566	16	53793204	2	1	1	89514	0.00223424	0.00111712	0.00111712
rs7191587	16	26970674	1	0	1	89515	0.00111712	0	0.00111712
rs7191608	16	81530660	2	1	1	89514	0.00223424	0.00111712	0.00111712
rs7191610	16	80149388	7	4	3	89509	0.00781983	0.00446847	0.00335136
rs7191650	16	84544525	13	12	1	89503	0.0145225	0.0134054	0.00111712
rs7191667	16	7047478	46	22	24	89470	0.0513875	0.0245766	0.0268108
rs7191700	16	11406803	0	0	0	89516	0	0	0
rs7191712	16	16987316	28	3	25	89488	0.0312793	0.00335136	0.027928
rs7191772	16	59567416	0	0	0	89516	0	0	0
rs7191788	16	16986702	28	3	25	89488	0.0312793	0.00335136	0.027928
rs7191817	16	15761489	47	14	33	89469	0.0525046	0.0156397	0.0368649
rs7191820	16	79363814	5	3	2	89511	0.00558559	0.00335136	0.00223424
rs7191827	16	54388670	0	0	0	89516	0	0	0
rs7191852	16	81198441	8	7	1	89508	0.00893695	0.00781983	0.00111712
rs7191870	16	9650813	3	2	1	89513	0.00335136	0.00223424	0.00111712
rs7191958	16	50332173	0	0	0	89516	0	0	0
rs7191981	16	7377917	0	0	0	89516	0	0	0
rs7192054	16	58603464	0	0	0	89516	0	0	0
rs7192094	16	80707618	1	1	0	89515	0.00111712	0.00111712	0
rs7192095	16	87861120	6	3	3	89510	0.00670271	0.00335136	0.00335136
rs7192220	16	62347227	1	1	0	89515	0.00111712	0.00111712	0
rs7192227	16	76989419	26	22	4	89490	0.0290451	0.0245766	0.00446847
rs7192257	16	80525369	3	3	0	89513	0.00335136	0.00335136	0
rs7192266	16	81888874	7	1	6	89509	0.00781983	0.00111712	0.00670271
rs7192356	16	83111317	1	1	0	89515	0.00111712	0.00111712	0
rs7192417	16	85034117	2	2	0	89514	0.00223424	0.00223424	0
rs7192431	16	62228737	1	1	0	89515	0.00111712	0.00111712	0
rs7192452	16	78954016	6	4	2	89510	0.00670271	0.00446847	0.00223424
rs7192514	16	85310180	0	0	0	89516	0	0	0
rs7192521	16	6062697	5	5	0	89511	0.00558559	0.00558559	0
rs7192541	16	15915858	106	14	92	89410	0.118415	0.0156397	0.102775
rs7192546	16	24368729	0	0	0	89516	0	0	0
rs7192563	16	15127986	106	14	92	89410	0.118415	0.0156397	0.102775
rs7192598	16	60403477	1	1	0	89515	0.00111712	0.00111712	0
rs7192609	16	6004999	2	2	0	89514	0.00223424	0.00223424	0
rs7192675	16	84544484	13	12	1	89503	0.0145225	0.0134054	0.00111712
rs7192691	16	79769676	5	2	3	89511	0.00558559	0.00223424	0.00335136
rs7192705	16	78856824	7	3	4	89509	0.00781983	0.00335136	0.00446847
rs7192767	16	87034696	1	1	0	89515	0.00111712	0.00111712	0
rs7192798	16	76844155	7	5	2	89509	0.00781983	0.00558559	0.00223424
rs7192816	16	24013524	0	0	0	89516	0	0	0
rs7192840	16	5525490	5	1	4	89511	0.00558559	0.00111712	0.00446847
rs7192865	16	70506907	0	0	0	89516	0	0	0
rs7192868	16	10341598	19	0	19	89497	0.0212253	0	0.0212253
rs7192878	16	89342733	1	0	1	89515	0.00111712	0	0.00111712
rs7192882	16	80965775	5	5	0	89511	0.00558559	0.00558559	0
rs7192915	16	82148036	7	4	3	89509	0.00781983	0.00446847	0.00335136
rs7192935	16	57133069	0	0	0	89516	0	0	0
rs7192948	16	81181097	7	6	1	89509	0.00781983	0.00670271	0.00111712
rs7192965	16	7652154	3	1	2	89513	0.00335136	0.00111712	0.00223424
rs7193039	16	84296317	1	0	1	89515	0.00111712	0	0.00111712
rs7193155	16	7425482	0	0	0	89516	0	0	0
rs7193170	16	86097959	0	0	0	89516	0	0	0
rs7193174	16	85505866	0	0	0	89516	0	0	0
rs7193177	16	72517233	5	4	1	89511	0.00558559	0.00446847	0.00111712
rs7193204	16	4403141	0	0	0	89516	0	0	0
rs7193224	16	27958125	0	0	0	89516	0	0	0
rs7193238	16	82266159	2	1	1	89514	0.00223424	0.00111712	0.00111712
rs7193240	16	16958214	25	3	22	89491	0.027928	0.00335136	0.0245766
rs7193284	16	5278911	4	1	3	89512	0.00446847	0.00111712	0.00335136
rs7193343	16	73029160	0	0	0	89516	0	0	0
rs7193500	16	59673775	1	1	0	89515	0.00111712	0.00111712	0
rs719353	16	73042551	0	0	0	89516	0	0	0
rs7193548	16	2950185	4	3	1	89512	0.00446847	0.00335136	0.00111712
rs7193606	16	83483518	1	1	0	89515	0.00111712	0.00111712	0
rs7193616	16	25965494	26	26	0	89490	0.0290451	0.0290451	0
rs7193678	16	12484054	1	1	0	89515	0.00111712	0.00111712	0
rs7193688	16	83162678	1	1	0	89515	0.00111712	0.00111712	0
rs7193689	16	7534239	0	0	0	89516	0	0	0
rs7193727	16	83340836	1	1	0	89515	0.00111712	0.00111712	0
rs7193753	16	83612143	10	7	3	89506	0.0111712	0.00781983	0.00335136
rs7193756	16	29749904	27	14	13	89489	0.0301622	0.0156397	0.0145225
rs7193778	16	69563890	0	0	0	89516	0	0	0
rs7193810	16	77998391	5	2	3	89511	0.00558559	0.00223424	0.00335136
rs7193833	16	73220771	0	0	0	89516	0	0	0
rs7193838	16	60713931	0	0	0	89516	0	0	0
rs7193856	16	17319930	21	3	18	89495	0.0234595	0.00335136	0.0201081
rs7193899	16	13922627	1	0	1	89515	0.00111712	0	0.00111712
rs7193902	16	7666326	3	1	2	89513	0.00335136	0.00111712	0.00223424
rs7193903	16	57906126	0	0	0	89516	0	0	0
rs7193973	16	87842519	8	5	3	89508	0.00893695	0.00558559	0.00335136
rs7194011	16	12726263	53	53	0	89463	0.0592073	0.0592073	0
rs7194039	16	77765054	20	15	5	89496	0.0223424	0.0167568	0.00558559
rs7194086	16	51753958	1	0	1	89515	0.00111712	0	0.00111712
rs7194133	16	78874269	8	3	5	89508	0.00893695	0.00335136	0.00558559
rs7194243	16	54056159	2	0	2	89514	0.00223424	0	0.00223424
rs7194249	16	47583872	1	1	0	89515	0.00111712	0.00111712	0
rs7194256	16	55737691	0	0	0	89516	0	0	0
rs7194259	16	24429827	0	0	0	89516	0	0	0
rs7194309	16	54268659	1	0	1	89515	0.00111712	0	0.00111712
rs7194315	16	7148129	14	14	0	89502	0.0156397	0.0156397	0
rs7194414	16	19385455	0	0	0	89516	0	0	0
rs7194455	16	87027355	1	1	0	89515	0.00111712	0.00111712	0
rs7194475	16	6044487	5	5	0	89511	0.00558559	0.00558559	0
rs7194491	16	83191082	1	1	0	89515	0.00111712	0.00111712	0
rs7194615	16	82769498	14	2	12	89502	0.0156397	0.00223424	0.0134054
rs7194647	16	10689577	2	2	0	89514	0.00223424	0.00223424	0
rs7194667	16	48242898	0	0	0	89516	0	0	0
rs7194717	16	8617343	5	3	2	89511	0.00558559	0.00335136	0.00223424
rs7194727	16	7227735	16	16	0	89500	0.0178739	0.0178739	0
rs7194812	16	81312966	10	4	6	89506	0.0111712	0.00446847	0.00670271
rs7194886	16	50725193	0	0	0	89516	0	0	0
rs7194892	16	66472505	0	0	0	89516	0	0	0
rs7194907	16	54003483	6	1	5	89510	0.00670271	0.00111712	0.00558559
rs7195057	16	83266919	4	3	1	89512	0.00446847	0.00335136	0.00111712
rs7195066	16	89836323	2	1	1	89514	0.00223424	0.00111712	0.00111712
rs7195069	16	78978277	10	9	1	89506	0.0111712	0.0100541	0.00111712
rs7195165	16	56661316	8	0	8	89508	0.00893695	0	0.00893695
rs7195171	16	61088567	0	0	0	89516	0	0	0
rs7195219	16	27277056	0	0	0	89516	0	0	0
rs7195258	16	80417045	5	2	3	89511	0.00558559	0.00223424	0.00335136
rs7195261	16	73325849	0	0	0	89516	0	0	0
rs7195268	16	77971679	6	2	4	89510	0.00670271	0.00223424	0.00446847
rs7195303	16	75167579	2	0	2	89514	0.00223424	0	0.00223424
rs7195308	16	19107769	3	0	3	89513	0.00335136	0	0.00335136
rs7195328	16	7212889	16	16	0	89500	0.0178739	0.0178739	0
rs7195379	16	61741685	0	0	0	89516	0	0	0
rs7195479	16	78547718	6	5	1	89510	0.00670271	0.00558559	0.00111712
rs7195500	16	6136607	6	6	0	89510	0.00670271	0.00670271	0
rs7195580	16	60717981	0	0	0	89516	0	0	0
rs7195613	16	8170128	7	4	3	89509	0.00781983	0.00446847	0.00335136
rs7195621	16	10480846	17	4	13	89499	0.018991	0.00446847	0.0145225
rs7195629	16	25904773	0	0	0	89516	0	0	0
rs7195703	16	17475645	25	3	22	89491	0.027928	0.00335136	0.0245766
rs7195845	16	78722387	7	4	3	89509	0.00781983	0.00446847	0.00335136
rs7195962	16	16071849	108	14	94	89408	0.120649	0.0156397	0.105009
rs7195994	16	54060205	2	0	2	89514	0.00223424	0	0.00223424
rs7196003	16	81669674	1	1	0	89515	0.00111712	0.00111712	0
rs7196005	16	22716182	0	0	0	89516	0	0	0
rs7196054	16	20151123	3	1	2	89513	0.00335136	0.00111712	0.00223424
rs7196063	16	7458329	0	0	0	89516	0	0	0
rs7196091	16	82448358	17	7	10	89499	0.018991	0.00781983	0.0111712
rs7196161	16	31110981	0	0	0	89516	0	0	0
rs7196165	16	66479452	0	0	0	89516	0	0	0
rs7196178	16	65735302	0	0	0	89516	0	0	0
rs7196183	16	78670954	12	7	5	89504	0.0134054	0.00781983	0.00558559
rs7196191	16	82263457	2	1	1	89514	0.00223424	0.00111712	0.00111712
rs7196224	16	65158883	0	0	0	89516	0	0	0
rs7196304	16	57647543	0	0	0	89516	0	0	0
rs7196346	16	5161499	4	2	2	89512	0.00446847	0.00223424	0.00223424
rs7196371	16	6780591	27	26	1	89489	0.0301622	0.0290451	0.00111712
rs7196379	16	49898755	0	0	0	89516	0	0	0
rs7196566	16	9642504	3	2	1	89513	0.00335136	0.00223424	0.00111712
rs7196590	16	17028396	28	3	25	89488	0.0312793	0.00335136	0.027928
rs7196635	16	7753601	6	0	6	89510	0.00670271	0	0.00670271
rs7196680	16	52802181	0	0	0	89516	0	0	0
rs7196718	16	490645	2	0	2	89514	0.00223424	0	0.00223424
rs7196720	16	24534662	0	0	0	89516	0	0	0
rs7196770	16	79674472	6	3	3	89510	0.00670271	0.00335136	0.00335136
rs7196833	16	75025234	1	1	0	89515	0.00111712	0.00111712	0
rs7196849	16	86033810	0	0	0	89516	0	0	0
rs7196955	16	76635963	5	3	2	89511	0.00558559	0.00335136	0.00223424
rs7196961	16	6780889	27	26	1	89489	0.0301622	0.0290451	0.00111712
rs7197039	16	7766479	7	0	7	89509	0.00781983	0	0.00781983
rs7197042	16	83080643	0	0	0	89516	0	0	0
rs7197059	16	12103668	2	0	2	89514	0.00223424	0	0.00223424
rs7197098	16	11522419	6	3	3	89510	0.00670271	0.00335136	0.00335136
rs7197143	16	78890274	8	3	5	89508	0.00893695	0.00335136	0.00558559
rs7197204	16	57221865	0	0	0	89516	0	0	0
rs7197219	16	86673736	0	0	0	89516	0	0	0
rs7197282	16	13626406	2	1	1	89514	0.00223424	0.00111712	0.00111712
rs7197293	16	5915040	2	1	1	89514	0.00223424	0.00111712	0.00111712
rs7197298	16	5680688	6	1	5	89510	0.00670271	0.00111712	0.00558559
rs7197333	16	70630854	0	0	0	89516	0	0	0
rs7197392	16	8626082	5	3	2	89511	0.00558559	0.00335136	0.00223424
rs7197403	16	3998630	1	0	1	89515	0.00111712	0	0.00111712
rs719743	16	78197287	17	7	10	89499	0.018991	0.00781983	0.0111712
rs7197438	16	60216447	3	2	1	89513	0.00335136	0.00223424	0.00111712
rs7197466	16	13993158	1	0	1	89515	0.00111712	0	0.00111712
rs7197475	16	30642867	0	0	0	89516	0	0	0
rs7197489	16	56683993	11	0	11	89505	0.0122883	0	0.0122883
rs7197490	16	89691798	4	0	4	89512	0.00446847	0	0.00446847
rs7197530	16	83065904	3	2	1	89513	0.00335136	0.00223424	0.00111712
rs7197580	16	19278625	0	0	0	89516	0	0	0
rs7197658	16	8060441	5	2	3	89511	0.00558559	0.00223424	0.00335136
rs7197707	16	25774781	0	0	0	89516	0	0	0
rs7197719	16	82582452	15	1	14	89501	0.0167568	0.00111712	0.0156397
rs7197750	16	51832313	0	0	0	89516	0	0	0
rs7197907	16	82577585	15	1	14	89501	0.0167568	0.00111712	0.0156397
rs7197966	16	6146331	7	6	1	89509	0.00781983	0.00670271	0.00111712
rs7198093	16	85226863	0	0	0	89516	0	0	0
rs7198097	16	51323133	0	0	0	89516	0	0	0
rs7198109	16	18074463	29	8	21	89487	0.0323964	0.00893695	0.0234595
rs7198146	16	83095149	1	1	0	89515	0.00111712	0.00111712	0
rs7198165	16	86495368	0	0	0	89516	0	0	0
rs7198251	16	7471606	0	0	0	89516	0	0	0
rs7198281	16	83233759	2	2	0	89514	0.00223424	0.00223424	0
rs7198295	16	66476944	0	0	0	89516	0	0	0
rs7198433	16	84302585	1	1	0	89515	0.00111712	0.00111712	0
rs7198494	16	81095091	0	0	0	89516	0	0	0
rs7198577	16	22859003	1	0	1	89515	0.00111712	0	0.00111712
rs7198579	16	66379653	0	0	0	89516	0	0	0
rs7198595	16	12564907	1	1	0	89515	0.00111712	0.00111712	0
rs7198738	16	9154424	3	1	2	89513	0.00335136	0.00111712	0.00223424
rs7198762	16	66386711	0	0	0	89516	0	0	0
rs7198770	16	20810730	1	1	0	89515	0.00111712	0.00111712	0
rs7198774	16	88170976	0	0	0	89516	0	0	0
rs7198904	16	87666823	0	0	0	89516	0	0	0
rs7198906	16	25591525	0	0	0	89516	0	0	0
rs7199000	16	76868438	23	20	3	89493	0.0256937	0.0223424	0.00335136
rs7199013	16	85508470	0	0	0	89516	0	0	0
rs7199031	16	79374047	5	3	2	89511	0.00558559	0.00335136	0.00223424
rs7199076	16	58854036	0	0	0	89516	0	0	0
rs7199094	16	86726926	0	0	0	89516	0	0	0
rs7199101	16	63759896	1	0	1	89515	0.00111712	0	0.00111712
rs7199191	16	26725043	1	0	1	89515	0.00111712	0	0.00111712
rs7199193	16	83855749	6	2	4	89510	0.00670271	0.00223424	0.00446847
rs7199231	16	8400584	4	3	1	89512	0.00446847	0.00335136	0.00111712
rs7199238	16	66158154	0	0	0	89516	0	0	0
rs7199257	16	62332282	1	1	0	89515	0.00111712	0.00111712	0
rs7199330	16	87843305	7	4	3	89509	0.00781983	0.00446847	0.00335136
rs7199361	16	25068754	0	0	0	89516	0	0	0
rs7199442	16	83760953	7	3	4	89509	0.00781983	0.00335136	0.00446847
rs7199467	16	80951145	7	6	1	89509	0.00781983	0.00670271	0.00111712
rs7199499	16	83428094	1	0	1	89515	0.00111712	0	0.00111712
rs719952	16	12961740	0	0	0	89516	0	0	0
rs7199551	16	24033645	0	0	0	89516	0	0	0
rs7199599	16	20130754	3	1	2	89513	0.00335136	0.00111712	0.00223424
rs7199619	16	22732587	1	0	1	89515	0.00111712	0	0.00111712
rs7199640	16	78800182	5	2	3	89511	0.00558559	0.00223424	0.00335136
rs7199709	16	55436813	0	0	0	89516	0	0	0
rs7199713	16	10557761	4	4	0	89512	0.00446847	0.00446847	0
rs7199746	16	86822348	0	0	0	89516	0	0	0
rs7199792	16	6897847	35	34	1	89481	0.0390992	0.037982	0.00111712
rs71998	16	3290929	0	0	0	89516	0	0	0
rs7199808	16	560253	4	0	4	89512	0.00446847	0	0.00446847
rs7199847	16	11447272	7	3	4	89509	0.00781983	0.00335136	0.00446847
rs7199860	16	54313365	1	0	1	89515	0.00111712	0	0.00111712
rs7199894	16	81438232	4	3	1	89512	0.00446847	0.00335136	0.00111712
rs7199918	16	12710955	51	51	0	89465	0.0569731	0.0569731	0
rs7199936	16	75577559	233	1	232	89283	0.260289	0.00111712	0.259172
rs7200047	16	83151469	1	1	0	89515	0.00111712	0.00111712	0
rs7200095	16	25387659	0	0	0	89516	0	0	0
rs7200119	16	19486418	1	1	0	89515	0.00111712	0.00111712	0
rs7200163	16	6720034	10	9	1	89506	0.0111712	0.0100541	0.00111712
rs7200176	16	77758702	20	15	5	89496	0.0223424	0.0167568	0.00558559
rs7200184	16	87852172	6	3	3	89510	0.00670271	0.00335136	0.00335136
rs7200212	16	73033513	0	0	0	89516	0	0	0
rs7200222	16	54293129	1	0	1	89515	0.00111712	0	0.00111712
rs7200229	16	3006013	2	1	1	89514	0.00223424	0.00111712	0.00111712
rs7200363	16	84400044	10	9	1	89506	0.0111712	0.0100541	0.00111712
rs7200407	16	17385640	25	3	22	89491	0.027928	0.00335136	0.0245766
rs7200442	16	14003656	1	0	1	89515	0.00111712	0	0.00111712
rs7200481	16	83725371	5	2	3	89511	0.00558559	0.00223424	0.00335136
rs7200501	16	78972785	10	9	1	89506	0.0111712	0.0100541	0.00111712
rs7200528	16	75966532	22	20	2	89494	0.0245766	0.0223424	0.00223424
rs7200543	16	15129970	118	15	103	89398	0.13182	0.0167568	0.115063
rs7200594	16	27926238	1	0	1	89515	0.00111712	0	0.00111712
rs7200612	16	77699915	20	15	5	89496	0.0223424	0.0167568	0.00558559
rs7200631	16	6073000	6	5	1	89510	0.00670271	0.00558559	0.00111712
rs7200647	16	24897919	0	0	0	89516	0	0	0
rs7200665	16	47276881	1	1	0	89515	0.00111712	0.00111712	0
rs7200709	16	84120005	5	5	0	89511	0.00558559	0.00558559	0
rs7200730	16	76903883	7	4	3	89509	0.00781983	0.00446847	0.00335136
rs7200749	16	31102589	0	0	0	89516	0	0	0
rs7200773	16	13845690	0	0	0	89516	0	0	0
rs7200780	16	8593314	6	3	3	89510	0.00670271	0.00335136	0.00335136
rs7200813	16	25932799	0	0	0	89516	0	0	0
rs7200842	16	89925556	10	2	8	89506	0.0111712	0.00223424	0.00893695
rs7200846	16	7243550	14	14	0	89502	0.0156397	0.0156397	0
rs7200855	16	11307621	2	2	0	89514	0.00223424	0.00223424	0
rs7200899	16	13572974	2	1	1	89514	0.00223424	0.00111712	0.00111712
rs7200919	16	67316600	0	0	0	89516	0	0	0
rs7200962	16	809330	15	9	6	89501	0.0167568	0.0100541	0.00670271
rs7200980	16	60259269	3	2	1	89513	0.00335136	0.00223424	0.00111712
rs7201	16	55539614	0	0	0	89516	0	0	0
rs7201022	16	74821549	3	0	3	89513	0.00335136	0	0.00335136
rs7201040	16	75724940	6	0	6	89510	0.00670271	0	0.00670271
rs7201055	16	10324147	17	0	17	89499	0.018991	0	0.018991
rs7201164	16	62667252	1	1	0	89515	0.00111712	0.00111712	0
rs7201172	16	89293525	1	0	1	89515	0.00111712	0	0.00111712
rs7201282	16	51939435	0	0	0	89516	0	0	0
rs7201297	16	76629660	5	3	2	89511	0.00558559	0.00335136	0.00223424
rs7201310	16	12513797	0	0	0	89516	0	0	0
rs7201383	16	1482362	3	0	3	89513	0.00335136	0	0.00335136
rs7201400	16	57702705	0	0	0	89516	0	0	0
rs7201419	16	83329979	1	1	0	89515	0.00111712	0.00111712	0
rs7201476	16	6133809	6	6	0	89510	0.00670271	0.00670271	0
rs7201492	16	84032023	6	6	0	89510	0.00670271	0.00670271	0
rs7201505	16	28071953	0	0	0	89516	0	0	0
rs7201530	16	3399012	0	0	0	89516	0	0	0
rs7201535	16	86093951	0	0	0	89516	0	0	0
rs7201595	16	12308873	3	2	1	89513	0.00335136	0.00223424	0.00111712
rs7201655	16	79101010	8	7	1	89508	0.00893695	0.00781983	0.00111712
rs7201744	16	7927789	2	1	1	89514	0.00223424	0.00111712	0.00111712
rs7201802	16	83166779	1	1	0	89515	0.00111712	0.00111712	0
rs7201821	16	2063481	5	5	0	89511	0.00558559	0.00558559	0
rs7201885	16	9732480	3	2	1	89513	0.00335136	0.00223424	0.00111712
rs7201888	16	78854487	7	3	4	89509	0.00781983	0.00335136	0.00446847
rs7201920	16	71381431	1	1	0	89515	0.00111712	0.00111712	0
rs7201956	16	83100661	1	1	0	89515	0.00111712	0.00111712	0
rs7201960	16	77296266	51	46	5	89465	0.0569731	0.0513875	0.00558559
rs7201963	16	17051024	28	4	24	89488	0.0312793	0.00446847	0.0268108
rs7201998	16	73469645	0	0	0	89516	0	0	0
rs7202007	16	26954662	1	0	1	89515	0.00111712	0	0.00111712
rs7202042	16	82874512	1	0	1	89515	0.00111712	0	0.00111712
rs7202065	16	11951045	1	0	1	89515	0.00111712	0	0.00111712
rs7202071	16	9732549	3	2	1	89513	0.00335136	0.00223424	0.00111712
rs7202073	16	23273776	0	0	0	89516	0	0	0
rs7202110	16	21243649	6	5	1	89510	0.00670271	0.00558559	0.00111712
rs7202116	16	53821615	19	18	1	89497	0.0212253	0.0201081	0.00111712
rs7202126	16	57689028	0	0	0	89516	0	0	0
rs7202130	16	24597169	0	0	0	89516	0	0	0
rs7202154	16	84755825	0	0	0	89516	0	0	0
rs7202210	16	75820543	5	2	3	89511	0.00558559	0.00223424	0.00335136
rs7202225	16	54860249	1	0	1	89515	0.00111712	0	0.00111712
rs7202333	16	68881495	1	0	1	89515	0.00111712	0	0.00111712
rs7202389	16	25661935	0	0	0	89516	0	0	0
rs7202438	16	65994509	0	0	0	89516	0	0	0
rs7202502	16	1537874	3	0	3	89513	0.00335136	0	0.00335136
rs7202531	16	9799012	7	6	1	89509	0.00781983	0.00670271	0.00111712
rs7202532	16	79803773	5	2	3	89511	0.00558559	0.00223424	0.00335136
rs7202545	16	85329852	0	0	0	89516	0	0	0
rs7202552	16	88198214	0	0	0	89516	0	0	0
rs7202603	16	12960117	0	0	0	89516	0	0	0
rs7202672	16	84534086	7	7	0	89509	0.00781983	0.00781983	0
rs7202719	16	21152073	6	5	1	89510	0.00670271	0.00558559	0.00111712
rs7202731	16	17312099	19	3	16	89497	0.0212253	0.00335136	0.0178739
rs7202826	16	25106206	0	0	0	89516	0	0	0
rs7202852	16	73333042	0	0	0	89516	0	0	0
rs7202877	16	75247245	2	0	2	89514	0.00223424	0	0.00223424
rs7202892	16	19452966	1	1	0	89515	0.00111712	0.00111712	0
rs7202904	16	21240081	6	5	1	89510	0.00670271	0.00558559	0.00111712
rs7202905	16	19191331	0	0	0	89516	0	0	0
rs7203013	16	6964963	26	25	1	89490	0.0290451	0.027928	0.00111712
rs7203029	16	10732319	2	1	1	89514	0.00223424	0.00111712	0.00111712
rs7203039	16	63887003	1	0	1	89515	0.00111712	0	0.00111712
rs7203055	16	11473656	11	3	8	89505	0.0122883	0.00335136	0.00893695
rs7203064	16	83521443	2	1	1	89514	0.00223424	0.00111712	0.00111712
rs7203134	16	66334978	0	0	0	89516	0	0	0
rs7203142	16	21239948	6	5	1	89510	0.00670271	0.00558559	0.00111712
rs7203193	16	11641180	2	1	1	89514	0.00223424	0.00111712	0.00111712
rs7203206	16	47018161	1	0	1	89515	0.00111712	0	0.00111712
rs7203243	16	59204353	0	0	0	89516	0	0	0
rs7203258	16	79937727	5	2	3	89511	0.00558559	0.00223424	0.00335136
rs7203312	16	608264	31	26	5	89485	0.0346307	0.0290451	0.00558559
rs7203329	16	88377084	0	0	0	89516	0	0	0
rs7203355	16	63704335	1	1	0	89515	0.00111712	0.00111712	0
rs7203436	16	79178935	3	2	1	89513	0.00335136	0.00223424	0.00111712
rs7203459	16	11230703	0	0	0	89516	0	0	0
rs7203487	16	86016694	0	0	0	89516	0	0	0
rs7203498	16	20130965	3	1	2	89513	0.00335136	0.00111712	0.00223424
rs7203521	16	53769293	1	0	1	89515	0.00111712	0	0.00111712
rs7203560	16	184390	5	3	2	89511	0.00558559	0.00335136	0.00223424
rs7203572	16	53869366	24	23	1	89492	0.0268108	0.0256937	0.00111712
rs7203591	16	61603822	0	0	0	89516	0	0	0
rs7203633	16	10304290	19	0	19	89497	0.0212253	0	0.0212253
rs7203655	16	88826862	6	1	5	89510	0.00670271	0.00111712	0.00558559
rs7203727	16	6575210	5	2	3	89511	0.00558559	0.00223424	0.00335136
rs7203740	16	81808816	1	1	0	89515	0.00111712	0.00111712	0
rs7203781	16	25759028	0	0	0	89516	0	0	0
rs7203797	16	7812279	4	1	3	89512	0.00446847	0.00111712	0.00335136
rs7203841	16	86360891	0	0	0	89516	0	0	0
rs7203874	16	17631827	22	3	19	89494	0.0245766	0.00335136	0.0212253
rs7203876	16	12611041	1	1	0	89515	0.00111712	0.00111712	0
rs7204004	16	9332745	2	1	1	89514	0.00223424	0.00111712	0.00111712
rs7204050	16	60243824	3	2	1	89513	0.00335136	0.00223424	0.00111712
rs7204089	16	61984292	1	1	0	89515	0.00111712	0.00111712	0
rs7204112	16	86972212	0	0	0	89516	0	0	0
rs7204224	16	77470730	4	0	4	89512	0.00446847	0	0.00446847
rs7204230	16	53192331	1	0	1	89515	0.00111712	0	0.00111712
rs7204246	16	51415089	0	0	0	89516	0	0	0
rs7204251	16	1076601	5	1	4	89511	0.00558559	0.00111712	0.00446847
rs7204252	16	29864169	27	14	13	89489	0.0301622	0.0156397	0.0145225
rs7204265	16	29270304	1	0	1	89515	0.00111712	0	0.00111712
rs7204266	16	9968503	1	0	1	89515	0.00111712	0	0.00111712
rs7204270	16	30156963	29	14	15	89487	0.0323964	0.0156397	0.0167568
rs7204283	16	6836312	86	85	1	89430	0.0960722	0.0949551	0.00111712
rs7204299	16	81170299	3	2	1	89513	0.00335136	0.00223424	0.00111712
rs7204357	16	80252871	9	5	4	89507	0.0100541	0.00558559	0.00446847
rs7204370	16	83094670	1	1	0	89515	0.00111712	0.00111712	0
rs7204400	16	78344118	43	36	7	89473	0.0480361	0.0402163	0.00781983
rs7204407	16	35111521	15	3	12	89501	0.0167568	0.00335136	0.0134054
rs7204439	16	661335	26	20	6	89490	0.0290451	0.0223424	0.00670271
rs7204471	16	9799263	7	6	1	89509	0.00781983	0.00670271	0.00111712
rs7204489	16	57134338	0	0	0	89516	0	0	0
rs7204553	16	58972256	0	0	0	89516	0	0	0
rs7204653	16	82665290	14	1	13	89502	0.0156397	0.00111712	0.0145225
rs7204722	16	87430239	0	0	0	89516	0	0	0
rs7204751	16	73079683	0	0	0	89516	0	0	0
rs7204831	16	25907596	0	0	0	89516	0	0	0
rs7204846	16	6620498	8	4	4	89508	0.00893695	0.00446847	0.00446847
rs7204974	16	68033539	0	0	0	89516	0	0	0
rs7204975	16	6799871	26	25	1	89490	0.0290451	0.027928	0.00111712
rs7204999	16	25650162	0	0	0	89516	0	0	0
rs7205038	16	77302778	51	46	5	89465	0.0569731	0.0513875	0.00558559
rs7205092	16	80945538	7	6	1	89509	0.00781983	0.00670271	0.00111712
rs7205226	16	87518342	0	0	0	89516	0	0	0
rs7205243	16	26680008	1	0	1	89515	0.00111712	0	0.00111712
rs7205247	16	86981609	0	0	0	89516	0	0	0
rs7205294	16	65574612	0	0	0	89516	0	0	0
rs7205398	16	83801814	8	2	6	89508	0.00893695	0.00223424	0.00670271
rs7205517	16	63673032	1	1	0	89515	0.00111712	0.00111712	0
rs7205566	16	86274142	8	7	1	89508	0.00893695	0.00781983	0.00111712
rs7205641	16	54394610	0	0	0	89516	0	0	0
rs7205673	16	81232275	13	9	4	89503	0.0145225	0.0100541	0.00446847
rs7205746	16	84856414	1	1	0	89515	0.00111712	0.00111712	0
rs7205796	16	24444319	0	0	0	89516	0	0	0
rs7205804	16	57004889	0	0	0	89516	0	0	0
rs7205817	16	83782847	7	2	5	89509	0.00781983	0.00223424	0.00558559
rs7206012	16	54113564	1	0	1	89515	0.00111712	0	0.00111712
rs7206025	16	77148375	5	1	4	89511	0.00558559	0.00111712	0.00446847
rs7206111	16	90124871	1	0	1	89515	0.00111712	0	0.00111712
rs7206133	16	83762106	7	3	4	89509	0.00781983	0.00335136	0.00446847
rs7206138	16	26504692	1	0	1	89515	0.00111712	0	0.00111712
rs7206142	16	4171701	0	0	0	89516	0	0	0
rs7206177	16	88157291	0	0	0	89516	0	0	0
rs7206179	16	86932469	0	0	0	89516	0	0	0
rs7206381	16	83063304	3	2	1	89513	0.00335136	0.00223424	0.00111712
rs7206384	16	52742258	0	0	0	89516	0	0	0
rs7206507	16	22155966	24	22	2	89492	0.0268108	0.0245766	0.00223424
rs7206524	16	69975896	0	0	0	89516	0	0	0
rs7206532	16	80490131	5	4	1	89511	0.00558559	0.00446847	0.00111712
rs7206558	16	17286464	20	3	17	89496	0.0223424	0.00335136	0.018991
rs7206605	16	5244275	3	1	2	89513	0.00335136	0.00111712	0.00223424
rs7206622	16	58518634	0	0	0	89516	0	0	0
rs7206651	16	17386835	25	3	22	89491	0.027928	0.00335136	0.0245766
rs7206687	16	82784825	15	2	13	89501	0.0167568	0.00223424	0.0145225
rs7206703	16	57091977	0	0	0	89516	0	0	0
rs7206780	16	75475704	3	0	3	89513	0.00335136	0	0.00335136
rs7206785	16	8432428	5	3	2	89511	0.00558559	0.00335136	0.00223424
rs7206796	16	56381277	0	0	0	89516	0	0	0
rs7206840	16	84549076	13	12	1	89503	0.0145225	0.0134054	0.00111712
rs721631	16	82970610	3	3	0	89513	0.00335136	0.00335136	0
rs722008	16	9702989	3	2	1	89513	0.00335136	0.00223424	0.00111712
rs722175	16	77517830	6	1	5	89510	0.00670271	0.00111712	0.00558559
rs722875	16	9730827	3	2	1	89513	0.00335136	0.00223424	0.00111712
rs722907	16	26762192	1	0	1	89515	0.00111712	0	0.00111712
rs723723	16	24304980	0	0	0	89516	0	0	0
rs724219	16	74099603	3	2	1	89513	0.00335136	0.00223424	0.00111712
rs72547529	16	31104720	0	0	0	89516	0	0	0
rs725514	16	82854894	1	0	1	89515	0.00111712	0	0.00111712
rs725517	16	59408342	0	0	0	89516	0	0	0
rs72625392	16	63612919	2	2	0	89514	0.00223424	0.00223424	0
rs72625401	16	64074307	1	0	1	89515	0.00111712	0	0.00111712
rs72628224	16	77329270	8	3	5	89508	0.00893695	0.00335136	0.00558559
rs72628231	16	77792725	17	14	3	89499	0.018991	0.0156397	0.00335136
rs72628254	16	79017420	8	6	2	89508	0.00893695	0.00670271	0.00223424
rs72628257	16	79225784	4	3	1	89512	0.00446847	0.00335136	0.00111712
rs72628271	16	81193321	6	5	1	89510	0.00670271	0.00558559	0.00111712
rs72631421	16	88150023	0	0	0	89516	0	0	0
rs72633276	16	4964502	0	0	0	89516	0	0	0
rs72636270	16	9108683	3	1	2	89513	0.00335136	0.00111712	0.00223424
rs72640452	16	19264977	0	0	0	89516	0	0	0
rs72640454	16	19348881	0	0	0	89516	0	0	0
rs72640456	16	19366144	0	0	0	89516	0	0	0
rs72650700	16	16284104	47	12	35	89469	0.0525046	0.0134054	0.0390992
rs72653762	16	16295863	29	8	21	89487	0.0323964	0.00893695	0.0234595
rs72653788	16	16272792	64	14	50	89452	0.0714956	0.0156397	0.0558559
rs72654326	16	23366809	0	0	0	89516	0	0	0
rs72654338	16	23379280	0	0	0	89516	0	0	0
rs727187	16	19451190	1	1	0	89515	0.00111712	0.00111712	0
rs72759444	16	926431	8	4	4	89508	0.00893695	0.00446847	0.00446847
rs72760860	16	3975006	1	0	1	89515	0.00111712	0	0.00111712
rs72761177	16	1833508	1	0	1	89515	0.00111712	0	0.00111712
rs72762705	16	4020732	1	0	1	89515	0.00111712	0	0.00111712
rs72762796	16	4102450	1	1	0	89515	0.00111712	0.00111712	0
rs72764609	16	4135758	0	0	0	89516	0	0	0
rs72765182	16	5784156	1	0	1	89515	0.00111712	0	0.00111712
rs72765348	16	8047641	4	1	3	89512	0.00446847	0.00111712	0.00335136
rs72765600	16	7266100	6	6	0	89510	0.00670271	0.00670271	0
rs72766407	16	8629550	5	3	2	89511	0.00558559	0.00335136	0.00223424
rs72766507	16	4304237	1	1	0	89515	0.00111712	0.00111712	0
rs72766719	16	6807959	64	63	1	89452	0.0714956	0.0703785	0.00111712
rs72768618	16	24680249	0	0	0	89516	0	0	0
rs72768827	16	6899123	35	34	1	89481	0.0390992	0.037982	0.00111712
rs72768994	16	22774988	1	0	1	89515	0.00111712	0	0.00111712
rs72769084	16	5950848	9	8	1	89507	0.0100541	0.00893695	0.00111712
rs72769467	16	1048796	2	0	2	89514	0.00223424	0	0.00223424
rs72770119	16	8837880	9	1	8	89507	0.0100541	0.00111712	0.00893695
rs72770549	16	22872725	1	0	1	89515	0.00111712	0	0.00111712
rs72770572	16	22943111	0	0	0	89516	0	0	0
rs72770618	16	6938653	26	25	1	89490	0.0290451	0.027928	0.00111712
rs72771070	16	19993750	0	0	0	89516	0	0	0
rs72772480	16	23061941	0	0	0	89516	0	0	0
rs72772868	16	6134060	6	6	0	89510	0.00670271	0.00670271	0
rs72774179	16	10185191	16	0	16	89500	0.0178739	0	0.0178739
rs72774559	16	6223439	11	10	1	89505	0.0122883	0.0111712	0.00111712
rs72774789	16	8499268	5	3	2	89511	0.00558559	0.00335136	0.00223424
rs72775161	16	26720992	1	0	1	89515	0.00111712	0	0.00111712
rs72775802	16	5388702	3	0	3	89513	0.00335136	0	0.00335136
rs72775804	16	15986239	107	14	93	89409	0.119532	0.0156397	0.103892
rs72775815	16	16002041	106	14	92	89410	0.118415	0.0156397	0.102775
rs72776310	16	3370894	0	0	0	89516	0	0	0
rs72776565	16	8577806	5	3	2	89511	0.00558559	0.00335136	0.00223424
rs72776569	16	8580655	6	3	3	89510	0.00670271	0.00335136	0.00335136
rs72776789	16	49430534	0	0	0	89516	0	0	0
rs72777526	16	5425411	4	0	4	89512	0.00446847	0	0.00446847
rs72777722	16	17266778	20	3	17	89496	0.0223424	0.00335136	0.018991
rs72778407	16	8615610	5	3	2	89511	0.00558559	0.00335136	0.00223424
rs72778461	16	9624514	3	2	1	89513	0.00335136	0.00223424	0.00111712
rs72778535	16	7763005	7	0	7	89509	0.00781983	0	0.00781983
rs72780017	16	57083353	0	0	0	89516	0	0	0
rs72780226	16	59002826	0	0	0	89516	0	0	0
rs72780234	16	59033479	0	0	0	89516	0	0	0
rs72780273	16	59124631	0	0	0	89516	0	0	0
rs72780891	16	21151913	6	5	1	89510	0.00670271	0.00558559	0.00111712
rs72781238	16	63556702	92	91	1	89424	0.102775	0.101658	0.00111712
rs72781519	16	17438573	25	3	22	89491	0.027928	0.00335136	0.0245766
rs72781623	16	59694611	1	1	0	89515	0.00111712	0.00111712	0
rs72782038	16	63258243	21	21	0	89495	0.0234595	0.0234595	0
rs72782202	16	27928400	0	0	0	89516	0	0	0
rs72782251	16	57938407	0	0	0	89516	0	0	0
rs72782383	16	27278627	0	0	0	89516	0	0	0
rs72782406	16	65526185	1	0	1	89515	0.00111712	0	0.00111712
rs72782428	16	65540340	1	0	1	89515	0.00111712	0	0.00111712
rs72782614	16	12981789	0	0	0	89516	0	0	0
rs72782636	16	13006662	0	0	0	89516	0	0	0
rs72783037	16	60348381	1	1	0	89515	0.00111712	0.00111712	0
rs72783425	16	14148431	0	0	0	89516	0	0	0
rs72783483	16	14211338	0	0	0	89516	0	0	0
rs72783675	16	59737401	1	1	0	89515	0.00111712	0.00111712	0
rs72784254	16	49529337	0	0	0	89516	0	0	0
rs72784261	16	49536457	0	0	0	89516	0	0	0
rs72784481	16	13228486	1	0	1	89515	0.00111712	0	0.00111712
rs72784614	16	12095853	2	0	2	89514	0.00223424	0	0.00223424
rs72785207	16	26965578	1	0	1	89515	0.00111712	0	0.00111712
rs72785284	16	26973572	1	0	1	89515	0.00111712	0	0.00111712
rs72785308	16	19455468	1	1	0	89515	0.00111712	0.00111712	0
rs72786047	16	26424083	1	0	1	89515	0.00111712	0	0.00111712
rs72786240	16	59240624	0	0	0	89516	0	0	0
rs72786242	16	59241300	0	0	0	89516	0	0	0
rs72786786	16	56985514	0	0	0	89516	0	0	0
rs72787027	16	72033801	0	0	0	89516	0	0	0
rs72787233	16	60482341	0	0	0	89516	0	0	0
rs72787379	16	51454176	1	0	1	89515	0.00111712	0	0.00111712
rs72787471	16	63858622	1	0	1	89515	0.00111712	0	0.00111712
rs72787755	16	59911199	1	1	0	89515	0.00111712	0.00111712	0
rs72787857	16	63120000	5	5	0	89511	0.00558559	0.00558559	0
rs72787938	16	26555782	1	0	1	89515	0.00111712	0	0.00111712
rs72787940	16	26557818	2	1	1	89514	0.00223424	0.00111712	0.00111712
rs72788977	16	63921592	1	0	1	89515	0.00111712	0	0.00111712
rs72789142	16	74154305	8	3	5	89508	0.00893695	0.00335136	0.00558559
rs72789402	16	72737267	60	59	1	89456	0.0670271	0.06591	0.00111712
rs72790187	16	82999663	4	4	0	89512	0.00446847	0.00446847	0
rs72790796	16	27066707	1	0	1	89515	0.00111712	0	0.00111712
rs72790797	16	27067091	1	0	1	89515	0.00111712	0	0.00111712
rs72791178	16	51289804	0	0	0	89516	0	0	0
rs72791349	16	76019532	10	8	2	89506	0.0111712	0.00893695	0.00223424
rs72791536	16	83953484	3	1	2	89513	0.00335136	0.00111712	0.00223424
rs72791557	16	83973783	4	2	2	89512	0.00446847	0.00223424	0.00223424
rs72791732	16	62318955	1	1	0	89515	0.00111712	0.00111712	0
rs72791783	16	62364724	1	1	0	89515	0.00111712	0.00111712	0
rs72791786	16	62365778	1	1	0	89515	0.00111712	0.00111712	0
rs72792049	16	49961648	1	0	1	89515	0.00111712	0	0.00111712
rs72792485	16	58864901	0	0	0	89516	0	0	0
rs72792711	16	74639761	1	0	1	89515	0.00111712	0	0.00111712
rs72792727	16	74732517	1	0	1	89515	0.00111712	0	0.00111712
rs72792874	16	70761728	1	0	1	89515	0.00111712	0	0.00111712
rs72793322	16	60598022	0	0	0	89516	0	0	0
rs72793563	16	49650012	0	0	0	89516	0	0	0
rs72794527	16	77018103	7	3	4	89509	0.00781983	0.00335136	0.00446847
rs72794909	16	76210598	4	1	3	89512	0.00446847	0.00111712	0.00335136
rs72795658	16	79104218	7	6	1	89509	0.00781983	0.00670271	0.00111712
rs72795830	16	51260976	0	0	0	89516	0	0	0
rs72795914	16	29044745	10	2	8	89506	0.0111712	0.00223424	0.00893695
rs72796085	16	78420461	19	16	3	89497	0.0212253	0.0178739	0.00335136
rs72796247	16	83107927	1	1	0	89515	0.00111712	0.00111712	0
rs72796248	16	83108784	1	1	0	89515	0.00111712	0.00111712	0
rs72797397	16	73345512	1	0	1	89515	0.00111712	0	0.00111712
rs72797822	16	51053545	0	0	0	89516	0	0	0
rs72797830	16	51069415	0	0	0	89516	0	0	0
rs72798531	16	77221260	6	1	5	89510	0.00670271	0.00111712	0.00558559
rs72798724	16	61827891	0	0	0	89516	0	0	0
rs72798814	16	78004818	5	2	3	89511	0.00558559	0.00223424	0.00335136
rs72798954	16	85476750	0	0	0	89516	0	0	0
rs72799761	16	62679556	1	1	0	89515	0.00111712	0.00111712	0
rs72800220	16	83175551	1	1	0	89515	0.00111712	0.00111712	0
rs72800710	16	84181306	2	1	1	89514	0.00223424	0.00111712	0.00111712
rs72800757	16	84255019	1	0	1	89515	0.00111712	0	0.00111712
rs72800801	16	84282059	1	0	1	89515	0.00111712	0	0.00111712
rs72800829	16	62023086	1	1	0	89515	0.00111712	0.00111712	0
rs72801074	16	78856535	7	3	4	89509	0.00781983	0.00335136	0.00446847
rs72801158	16	85574673	0	0	0	89516	0	0	0
rs72801302	16	51596454	1	0	1	89515	0.00111712	0	0.00111712
rs72801520	16	84971669	2	2	0	89514	0.00223424	0.00223424	0
rs72801672	16	77447299	4	0	4	89512	0.00446847	0	0.00446847
rs72801886	16	53574433	1	0	1	89515	0.00111712	0	0.00111712
rs72801929	16	78526745	7	6	1	89509	0.00781983	0.00670271	0.00111712
rs72802223	16	83249287	3	3	0	89513	0.00335136	0.00335136	0
rs72802357	16	75243142	2	0	2	89514	0.00223424	0	0.00223424
rs72802416	16	79417599	5	3	2	89511	0.00558559	0.00335136	0.00223424
rs72802816	16	78880340	8	3	5	89508	0.00893695	0.00335136	0.00558559
rs72802975	16	78159614	13	4	9	89503	0.0145225	0.00446847	0.0100541
rs72803253	16	51793834	1	0	1	89515	0.00111712	0	0.00111712
rs72803259	16	51806687	1	0	1	89515	0.00111712	0	0.00111712
rs72803489	16	88388459	0	0	0	89516	0	0	0
rs72803680	16	53810635	19	18	1	89497	0.0212253	0.0201081	0.00111712
rs72804346	16	83412631	1	0	1	89515	0.00111712	0	0.00111712
rs72804597	16	86770412	0	0	0	89516	0	0	0
rs72805524	16	89612511	4	0	4	89512	0.00446847	0	0.00446847
rs72805975	16	82838770	14	5	9	89502	0.0156397	0.00558559	0.0100541
rs72805988	16	82853923	1	0	1	89515	0.00111712	0	0.00111712
rs72806564	16	79606792	5	3	2	89511	0.00558559	0.00335136	0.00223424
rs72807446	16	88603924	2	0	2	89514	0.00223424	0	0.00223424
rs72808656	16	84563909	13	12	1	89503	0.0145225	0.0134054	0.00111712
rs7281	16	2949248	4	3	1	89512	0.00446847	0.00335136	0.00111712
rs72810315	16	86980881	0	0	0	89516	0	0	0
rs72810331	16	86990173	0	0	0	89516	0	0	0
rs72810386	16	87016016	1	1	0	89515	0.00111712	0.00111712	0
rs72810388	16	87019166	1	1	0	89515	0.00111712	0.00111712	0
rs72810404	16	79777925	5	2	3	89511	0.00558559	0.00223424	0.00335136
rs72810507	16	55905676	1	0	1	89515	0.00111712	0	0.00111712
rs72811366	16	86240058	3	3	0	89513	0.00335136	0.00335136	0
rs72811384	16	86274158	8	7	1	89508	0.00893695	0.00781983	0.00111712
rs72811760	16	54210144	1	0	1	89515	0.00111712	0	0.00111712
rs72812400	16	87053749	1	1	0	89515	0.00111712	0.00111712	0
rs72813930	16	87073152	1	1	0	89515	0.00111712	0.00111712	0
rs72814456	16	56348107	0	0	0	89516	0	0	0
rs72815275	16	54516039	0	0	0	89516	0	0	0
rs72815850	16	80054312	14	9	5	89502	0.0156397	0.0100541	0.00558559
rs72816421	16	56582287	0	0	0	89516	0	0	0
rs72817156	16	54691980	1	0	1	89515	0.00111712	0	0.00111712
rs72818121	16	86529958	0	0	0	89516	0	0	0
rs72818589	16	88136690	0	0	0	89516	0	0	0
rs72820406	16	80453249	6	5	1	89510	0.00670271	0.00558559	0.00111712
rs72820453	16	80494997	2	2	0	89514	0.00223424	0.00223424	0
rs72820485	16	80505770	6	6	0	89510	0.00670271	0.00670271	0
rs72820520	16	88228199	0	0	0	89516	0	0	0
rs72822828	16	80896443	7	5	2	89509	0.00781983	0.00558559	0.00223424
rs72823825	16	81230064	13	9	4	89503	0.0145225	0.0100541	0.00446847
rs72825268	16	81131492	1	1	0	89515	0.00111712	0.00111712	0
rs72827277	16	81164437	5	4	1	89511	0.00558559	0.00446847	0.00111712
rs72829043	16	81592622	1	1	0	89515	0.00111712	0.00111712	0
rs72831150	16	81751542	1	1	0	89515	0.00111712	0.00111712	0
rs72831364	16	81243738	80	74	6	89436	0.0893695	0.0826668	0.00670271
rs72834726	16	81814796	1	1	0	89515	0.00111712	0.00111712	0
rs72835355	16	82164832	26	22	4	89490	0.0290451	0.0245766	0.00446847
rs72838773	16	82380983	12	7	5	89504	0.0134054	0.00781983	0.00558559
rs728538	16	51205819	0	0	0	89516	0	0	0
rs728646	16	73077574	0	0	0	89516	0	0	0
rs728929	16	79670324	6	3	3	89510	0.00670271	0.00335136	0.00335136
rs729172	16	5606197	7	2	5	89509	0.00781983	0.00223424	0.00558559
rs729201	16	89240783	2	0	2	89514	0.00223424	0	0.00223424
rs7294	16	31102321	0	0	0	89516	0	0	0
rs729432	16	73791860	1	1	0	89515	0.00111712	0.00111712	0
rs729442	16	50942035	0	0	0	89516	0	0	0
rs729533	16	6022750	5	5	0	89511	0.00558559	0.00558559	0
rs731707	16	85980968	1	0	1	89515	0.00111712	0	0.00111712
rs732172	16	31050033	0	0	0	89516	0	0	0
rs73243755	16	84447556	12	11	1	89504	0.0134054	0.0122883	0.00111712
rs73247332	16	84056828	7	6	1	89509	0.00781983	0.00670271	0.00111712
rs73249112	16	87828091	7	4	3	89509	0.00781983	0.00446847	0.00335136
rs73250501	16	83749393	7	3	4	89509	0.00781983	0.00335136	0.00446847
rs73254261	16	88984968	4	0	4	89512	0.00446847	0	0.00446847
rs73255136	16	85738288	2	1	1	89514	0.00223424	0.00111712	0.00111712
rs73255574	16	84629595	11	11	0	89505	0.0122883	0.0122883	0
rs73258754	16	86394024	0	0	0	89516	0	0	0
rs73260441	16	84314573	5	5	0	89511	0.00558559	0.00558559	0
rs73264651	16	86476546	0	0	0	89516	0	0	0
rs73266709	16	86487328	0	0	0	89516	0	0	0
rs73271277	16	85677017	1	0	1	89515	0.00111712	0	0.00111712
rs73285485	16	90108280	4	0	4	89512	0.00446847	0	0.00446847
rs733017	16	54517482	0	0	0	89516	0	0	0
rs733683	16	27799740	0	0	0	89516	0	0	0
rs733728	16	83998662	22	22	0	89494	0.0245766	0.0245766	0
rs733753	16	86782592	0	0	0	89516	0	0	0
rs734022	16	12532549	1	1	0	89515	0.00111712	0.00111712	0
rs7342709	16	81682014	1	1	0	89515	0.00111712	0.00111712	0
rs73474767	16	2826598	0	0	0	89516	0	0	0
rs73488662	16	7641474	1	1	0	89515	0.00111712	0.00111712	0
rs734888	16	83443070	1	0	1	89515	0.00111712	0	0.00111712
rs73489831	16	1075956	3	0	3	89513	0.00335136	0	0.00335136
rs73490606	16	7664201	3	1	2	89513	0.00335136	0.00111712	0.00223424
rs73492361	16	435183	4	3	1	89512	0.00446847	0.00335136	0.00111712
rs73493229	16	852598	38	6	32	89478	0.0424505	0.00670271	0.0357478
rs73497289	16	964060	6	4	2	89510	0.00670271	0.00446847	0.00223424
rs73498760	16	7755696	6	0	6	89510	0.00670271	0	0.00670271
rs73499216	16	971431	6	4	2	89510	0.00670271	0.00446847	0.00223424
rs73502879	16	7962507	2	1	1	89514	0.00223424	0.00111712	0.00111712
rs73504385	16	11600908	43	4	39	89473	0.0480361	0.00446847	0.0435676
rs73504504	16	8048430	4	1	3	89512	0.00446847	0.00111712	0.00335136
rs73506892	16	10435208	24	2	22	89492	0.0268108	0.00223424	0.0245766
rs73508943	16	11511384	6	3	3	89510	0.00670271	0.00335136	0.00335136
rs73509079	16	10446041	23	3	20	89493	0.0256937	0.00335136	0.0223424
rs73510408	16	5030781	2	1	1	89514	0.00223424	0.00111712	0.00111712
rs73512663	16	12983382	0	0	0	89516	0	0	0
rs735152	16	86186379	0	0	0	89516	0	0	0
rs73521618	16	27149797	1	0	1	89515	0.00111712	0	0.00111712
rs73523822	16	6117871	11	10	1	89505	0.0122883	0.0111712	0.00111712
rs73528635	16	5522870	5	1	4	89511	0.00558559	0.00111712	0.00446847
rs73528865	16	6819551	74	73	1	89442	0.0826668	0.0815497	0.00111712
rs73530368	16	6412487	11	6	5	89505	0.0122883	0.00670271	0.00558559
rs73530910	16	19121224	3	0	3	89513	0.00335136	0	0.00335136
rs73531077	16	27026187	1	0	1	89515	0.00111712	0	0.00111712
rs73531641	16	17631951	22	3	19	89494	0.0245766	0.00335136	0.0212253
rs73535411	16	20223366	3	1	2	89513	0.00335136	0.00111712	0.00223424
rs73541203	16	20309569	4	1	3	89512	0.00446847	0.00111712	0.00335136
rs73543176	16	22860418	1	0	1	89515	0.00111712	0	0.00111712
rs73543184	16	22862735	1	0	1	89515	0.00111712	0	0.00111712
rs73550006	16	59045060	0	0	0	89516	0	0	0
rs73550205	16	23714311	0	0	0	89516	0	0	0
rs73550211	16	23718623	0	0	0	89516	0	0	0
rs73551501	16	57208769	0	0	0	89516	0	0	0
rs73551580	16	24847781	0	0	0	89516	0	0	0
rs73553390	16	49014019	1	0	1	89515	0.00111712	0	0.00111712
rs73554956	16	57724311	0	0	0	89516	0	0	0
rs73557194	16	57395790	0	0	0	89516	0	0	0
rs73557771	16	56896638	0	0	0	89516	0	0	0
rs73559043	16	59829452	1	1	0	89515	0.00111712	0.00111712	0
rs73561559	16	57469076	1	0	1	89515	0.00111712	0	0.00111712
rs73563938	16	60581053	0	0	0	89516	0	0	0
rs73564177	16	59010419	0	0	0	89516	0	0	0
rs73564685	16	24685188	0	0	0	89516	0	0	0
rs73564710	16	62347301	1	1	0	89515	0.00111712	0.00111712	0
rs73564717	16	62355896	1	1	0	89515	0.00111712	0.00111712	0
rs73566386	16	78208410	18	8	10	89498	0.0201081	0.00893695	0.0111712
rs73568619	16	77973502	6	2	4	89510	0.00670271	0.00223424	0.00446847
rs73569323	16	79245765	4	3	1	89512	0.00446847	0.00335136	0.00111712
rs73570469	16	78268495	25	15	10	89491	0.027928	0.0167568	0.0111712
rs73570960	16	61680652	0	0	0	89516	0	0	0
rs73575166	16	79133935	7	6	1	89509	0.00781983	0.00670271	0.00111712
rs73575168	16	79134225	7	6	1	89509	0.00781983	0.00670271	0.00111712
rs73575172	16	79138063	7	6	1	89509	0.00781983	0.00670271	0.00111712
rs73577084	16	77897295	4	2	2	89512	0.00446847	0.00223424	0.00223424
rs73577318	16	49847602	0	0	0	89516	0	0	0
rs73577413	16	78845784	7	3	4	89509	0.00781983	0.00335136	0.00446847
rs73579960	16	80819706	1	1	0	89515	0.00111712	0.00111712	0
rs73589589	16	52174296	1	0	1	89515	0.00111712	0	0.00111712
rs73590743	16	72915425	0	0	0	89516	0	0	0
rs73590758	16	72924410	0	0	0	89516	0	0	0
rs73590821	16	81872424	4	2	2	89512	0.00446847	0.00223424	0.00223424
rs735919	16	6022280	5	5	0	89511	0.00558559	0.00558559	0
rs7359336	16	69733460	0	0	0	89516	0	0	0
rs7359361	16	78726032	7	4	3	89509	0.00781983	0.00446847	0.00335136
rs7359397	16	28885659	5	1	4	89511	0.00558559	0.00111712	0.00446847
rs73594404	16	53079614	0	0	0	89516	0	0	0
rs7359459	16	20124309	2	1	1	89514	0.00223424	0.00111712	0.00111712
rs73595970	16	83336417	1	1	0	89515	0.00111712	0.00111712	0
rs73597142	16	82628971	15	0	15	89501	0.0167568	0	0.0167568
rs73598448	16	81638558	1	1	0	89515	0.00111712	0.00111712	0
rs73598497	16	81673638	1	1	0	89515	0.00111712	0.00111712	0
rs73599651	16	53272565	1	0	1	89515	0.00111712	0	0.00111712
rs73605154	16	75303810	2	1	1	89514	0.00223424	0.00111712	0.00111712
rs73605854	16	83550385	2	1	1	89514	0.00223424	0.00111712	0.00111712
rs73609751	16	83643769	10	7	3	89506	0.0111712	0.00781983	0.00335136
rs73612011	16	53809861	19	18	1	89497	0.0212253	0.0201081	0.00111712
rs73614607	16	74738955	1	0	1	89515	0.00111712	0	0.00111712
rs73614684	16	74766104	2	0	2	89514	0.00223424	0	0.00223424
rs736204	16	88813275	7	1	6	89509	0.00781983	0.00111712	0.00670271
rs73621228	16	76563871	4	1	3	89512	0.00446847	0.00111712	0.00335136
rs73623046	16	76903709	7	4	3	89509	0.00781983	0.00446847	0.00335136
rs73633661	16	77283373	51	46	5	89465	0.0569731	0.0513875	0.00558559
rs736570	16	57711563	0	0	0	89516	0	0	0
rs736655	16	66200307	0	0	0	89516	0	0	0
rs736719	16	82656645	15	1	14	89501	0.0167568	0.00111712	0.0156397
rs736845	16	85702690	1	0	1	89515	0.00111712	0	0.00111712
rs736850	16	4284531	1	1	0	89515	0.00111712	0.00111712	0
rs737672	16	73828357	1	1	0	89515	0.00111712	0.00111712	0
rs739414	16	73097956	0	0	0	89516	0	0	0
rs739565	16	19716505	0	0	0	89516	0	0	0
rs739710	16	18164698	18	5	13	89498	0.0201081	0.00558559	0.0145225
rs739998	16	316890	4	0	4	89512	0.00446847	0	0.00446847
rs739999	16	319511	3	0	3	89513	0.00335136	0	0.00335136
rs74000555	16	424288	4	3	1	89512	0.00446847	0.00335136	0.00111712
rs74001155	16	1126546	5	1	4	89511	0.00558559	0.00111712	0.00446847
rs74002291	16	1555591	4	1	3	89512	0.00446847	0.00111712	0.00335136
rs74003507	16	4864929	1	0	1	89515	0.00111712	0	0.00111712
rs74004658	16	5918251	2	1	1	89514	0.00223424	0.00111712	0.00111712
rs74004837	16	1218321	6	4	2	89510	0.00670271	0.00446847	0.00223424
rs74005582	16	3116431	3	3	0	89513	0.00335136	0.00335136	0
rs74005910	16	8244171	9	5	4	89507	0.0100541	0.00558559	0.00446847
rs74007038	16	6835857	86	85	1	89430	0.0960722	0.0949551	0.00111712
rs74007155	16	10655503	3	2	1	89513	0.00335136	0.00223424	0.00111712
rs74007559	16	10912961	0	0	0	89516	0	0	0
rs74008009	16	8807068	8	1	7	89508	0.00893695	0.00111712	0.00781983
rs74008632	16	9665743	3	2	1	89513	0.00335136	0.00223424	0.00111712
rs74008928	16	7170565	14	14	0	89502	0.0156397	0.0156397	0
rs74009048	16	13722061	1	1	0	89515	0.00111712	0.00111712	0
rs74009291	16	14093584	1	0	1	89515	0.00111712	0	0.00111712
rs74011032	16	7153335	14	14	0	89502	0.0156397	0.0156397	0
rs74011284	16	17704387	27	7	20	89489	0.0301622	0.00781983	0.0223424
rs74012810	16	23925775	0	0	0	89516	0	0	0
rs74013162	16	24209728	0	0	0	89516	0	0	0
rs74013177	16	24326722	0	0	0	89516	0	0	0
rs74013280	16	24653522	0	0	0	89516	0	0	0
rs74013291	16	24679741	0	0	0	89516	0	0	0
rs74013419	16	26399844	2	0	2	89514	0.00223424	0	0.00223424
rs74013865	16	7690008	2	1	1	89514	0.00223424	0.00111712	0.00111712
rs74014121	16	25854551	0	0	0	89516	0	0	0
rs74015225	16	24018286	0	0	0	89516	0	0	0
rs74015614	16	25215807	0	0	0	89516	0	0	0
rs74016545	16	49008733	1	0	1	89515	0.00111712	0	0.00111712
rs74017113	16	51826898	1	0	1	89515	0.00111712	0	0.00111712
rs74017283	16	49905091	0	0	0	89516	0	0	0
rs74017289	16	49923575	0	0	0	89516	0	0	0
rs74018601	16	53857113	24	23	1	89492	0.0268108	0.0256937	0.00111712
rs74019064	16	55453061	0	0	0	89516	0	0	0
rs74019242	16	55798603	0	0	0	89516	0	0	0
rs74019766	16	54216755	1	0	1	89515	0.00111712	0	0.00111712
rs74019828	16	58209274	0	0	0	89516	0	0	0
rs74021588	16	64513554	0	0	0	89516	0	0	0
rs74021912	16	54915510	0	0	0	89516	0	0	0
rs74022456	16	63785518	1	0	1	89515	0.00111712	0	0.00111712
rs74022708	16	60378715	1	1	0	89515	0.00111712	0.00111712	0
rs74023021	16	59032128	0	0	0	89516	0	0	0
rs74023988	16	66338607	0	0	0	89516	0	0	0
rs74026405	16	67467632	0	0	0	89516	0	0	0
rs74026937	16	68716295	0	0	0	89516	0	0	0
rs74028121	16	72916878	0	0	0	89516	0	0	0
rs74028577	16	74156915	8	3	5	89508	0.00893695	0.00335136	0.00558559
rs74029056	16	82847349	1	0	1	89515	0.00111712	0	0.00111712
rs74029092	16	81285497	71	65	6	89445	0.0793154	0.0726127	0.00670271
rs74029252	16	81877165	4	2	2	89512	0.00446847	0.00223424	0.00223424
rs74029991	16	82934353	3	3	0	89513	0.00335136	0.00335136	0
rs74030551	16	81178859	8	7	1	89508	0.00893695	0.00781983	0.00111712
rs74030562	16	81187685	8	7	1	89508	0.00893695	0.00781983	0.00111712
rs74031429	16	78819538	6	2	4	89510	0.00670271	0.00223424	0.00446847
rs74031733	16	85250570	0	0	0	89516	0	0	0
rs74032145	16	86207392	0	0	0	89516	0	0	0
rs74032236	16	86333795	0	0	0	89516	0	0	0
rs74032386	16	84048498	6	6	0	89510	0.00670271	0.00670271	0
rs74032501	16	86366989	0	0	0	89516	0	0	0
rs74032902	16	88558354	2	0	2	89514	0.00223424	0	0.00223424
rs74033443	16	89294044	1	0	1	89515	0.00111712	0	0.00111712
rs74036007	16	79067878	9	8	1	89507	0.0100541	0.00893695	0.00111712
rs74037511	16	79713815	5	2	3	89511	0.00558559	0.00223424	0.00335136
rs7403856	16	6156326	7	6	1	89509	0.00781983	0.00670271	0.00111712
rs7403884	16	82147609	7	4	3	89509	0.00781983	0.00446847	0.00335136
rs74039238	16	79857834	4	2	2	89512	0.00446847	0.00223424	0.00223424
rs74039241	16	79860925	4	2	2	89512	0.00446847	0.00223424	0.00223424
rs7403964	16	11650057	1	0	1	89515	0.00111712	0	0.00111712
rs7403998	16	55901284	1	0	1	89515	0.00111712	0	0.00111712
rs7404019	16	12937472	0	0	0	89516	0	0	0
rs7404068	16	73289933	0	0	0	89516	0	0	0
rs7404095	16	23864590	0	0	0	89516	0	0	0
rs74041008	16	88380419	0	0	0	89516	0	0	0
rs74041927	16	88305434	0	0	0	89516	0	0	0
rs74042235	16	87673564	0	0	0	89516	0	0	0
rs7404238	16	48763325	0	0	0	89516	0	0	0
rs7404244	16	8477251	4	3	1	89512	0.00446847	0.00335136	0.00111712
rs74043407	16	88373832	0	0	0	89516	0	0	0
rs7404450	16	14450654	1	0	1	89515	0.00111712	0	0.00111712
rs7404629	16	66412729	0	0	0	89516	0	0	0
rs7404763	16	88279843	0	0	0	89516	0	0	0
rs7404843	16	15530708	78	13	65	89438	0.0871353	0.0145225	0.0726127
rs7404928	16	23888840	0	0	0	89516	0	0	0
rs7404987	16	88819265	6	1	5	89510	0.00670271	0.00111712	0.00558559
rs7405014	16	88085847	0	0	0	89516	0	0	0
rs7405231	16	82148404	7	4	3	89509	0.00781983	0.00446847	0.00335136
rs7405232	16	12937344	0	0	0	89516	0	0	0
rs7405268	16	49796281	0	0	0	89516	0	0	0
rs7405404	16	13749859	2	1	1	89514	0.00223424	0.00111712	0.00111712
rs741164	16	5106184	3	2	1	89513	0.00335136	0.00223424	0.00111712
rs741167	16	5105365	3	2	1	89513	0.00335136	0.00223424	0.00111712
rs741168	16	6652984	5	3	2	89511	0.00558559	0.00335136	0.00223424
rs741248	16	9660233	3	2	1	89513	0.00335136	0.00223424	0.00111712
rs742285	16	872531	33	3	30	89483	0.0368649	0.00335136	0.0335136
rs742408	16	1499377	3	0	3	89513	0.00335136	0	0.00335136
rs74245543	16	11549852	7	4	3	89509	0.00781983	0.00446847	0.00335136
rs742460	16	1405537	9	0	9	89507	0.0100541	0	0.0100541
rs74248447	16	65151739	0	0	0	89516	0	0	0
rs74249106	16	3379136	0	0	0	89516	0	0	0
rs74249430	16	26881707	1	0	1	89515	0.00111712	0	0.00111712
rs74249521	16	83435316	1	0	1	89515	0.00111712	0	0.00111712
rs74249552	16	83609617	10	7	3	89506	0.0111712	0.00781983	0.00335136
rs74250158	16	84710397	0	0	0	89516	0	0	0
rs74250567	16	8410533	5	3	2	89511	0.00558559	0.00335136	0.00223424
rs74250585	16	8590171	6	3	3	89510	0.00670271	0.00335136	0.00335136
rs74250602	16	8817119	9	1	8	89507	0.0100541	0.00111712	0.00893695
rs74250768	16	51437119	1	0	1	89515	0.00111712	0	0.00111712
rs74250915	16	75670858	4	0	4	89512	0.00446847	0	0.00446847
rs74326170	16	57691409	0	0	0	89516	0	0	0
rs74326442	16	64249439	5	1	4	89511	0.00558559	0.00111712	0.00446847
rs74338307	16	84033125	6	6	0	89510	0.00670271	0.00670271	0
rs74345797	16	80553254	2	2	0	89514	0.00223424	0.00223424	0
rs74350953	16	61991704	1	1	0	89515	0.00111712	0.00111712	0
rs74359670	16	75974719	23	21	2	89493	0.0256937	0.0234595	0.00223424
rs74364922	16	8326382	7	4	3	89509	0.00781983	0.00446847	0.00335136
rs74365645	16	58900642	0	0	0	89516	0	0	0
rs743669	16	13897896	1	0	1	89515	0.00111712	0	0.00111712
rs74376391	16	73601555	0	0	0	89516	0	0	0
rs74378993	16	60471207	0	0	0	89516	0	0	0
rs74379290	16	19670455	4	0	4	89512	0.00446847	0	0.00446847
rs74380153	16	6000231	12	11	1	89504	0.0134054	0.0122883	0.00111712
rs74381076	16	26359256	6	0	6	89510	0.00670271	0	0.00670271
rs74390959	16	3999540	1	0	1	89515	0.00111712	0	0.00111712
rs74391378	16	63226136	22	22	0	89494	0.0245766	0.0245766	0
rs74393050	16	52323170	2	0	2	89514	0.00223424	0	0.00223424
rs74415695	16	88228127	0	0	0	89516	0	0	0
rs74422912	16	70783098	2	0	2	89514	0.00223424	0	0.00223424
rs74428486	16	21268569	6	5	1	89510	0.00670271	0.00558559	0.00111712
rs74430430	16	73378535	1	0	1	89515	0.00111712	0	0.00111712
rs744350	16	73816322	1	1	0	89515	0.00111712	0.00111712	0
rs74435312	16	61881816	0	0	0	89516	0	0	0
rs74449384	16	10863929	1	1	0	89515	0.00111712	0.00111712	0
rs74449711	16	53784964	1	0	1	89515	0.00111712	0	0.00111712
rs74458197	16	76037206	10	7	3	89506	0.0111712	0.00781983	0.00335136
rs74461960	16	70805801	2	0	2	89514	0.00223424	0	0.00223424
rs74469188	16	81644970	1	1	0	89515	0.00111712	0.00111712	0
rs74469465	16	73748315	1	1	0	89515	0.00111712	0.00111712	0
rs74483343	16	23267796	0	0	0	89516	0	0	0
rs74498180	16	9560852	3	2	1	89513	0.00335136	0.00223424	0.00111712
rs74500872	16	55575438	0	0	0	89516	0	0	0
rs74501979	16	8452785	4	3	1	89512	0.00446847	0.00335136	0.00111712
rs745112	16	55181561	0	0	0	89516	0	0	0
rs74520774	16	7582204	1	1	0	89515	0.00111712	0.00111712	0
rs74523911	16	56298084	0	0	0	89516	0	0	0
rs74528254	16	4980133	1	1	0	89515	0.00111712	0.00111712	0
rs74536509	16	54340624	0	0	0	89516	0	0	0
rs74548542	16	90132357	1	0	1	89515	0.00111712	0	0.00111712
rs74549368	16	23005993	0	0	0	89516	0	0	0
rs74556491	16	85895859	0	0	0	89516	0	0	0
rs74567770	16	60121676	3	2	1	89513	0.00335136	0.00223424	0.00111712
rs74571794	16	58200053	0	0	0	89516	0	0	0
rs74574804	16	8971418	1	0	1	89515	0.00111712	0	0.00111712
rs74575857	16	7755516	6	0	6	89510	0.00670271	0	0.00670271
rs7458	16	84599530	11	11	0	89505	0.0122883	0.0122883	0
rs74595006	16	54215268	1	0	1	89515	0.00111712	0	0.00111712
rs74604238	16	80270759	8	5	3	89508	0.00893695	0.00558559	0.00335136
rs746080	16	84274405	1	0	1	89515	0.00111712	0	0.00111712
rs74613568	16	57027956	1	0	1	89515	0.00111712	0	0.00111712
rs746311	16	12430861	1	1	0	89515	0.00111712	0.00111712	0
rs74635215	16	70751860	1	0	1	89515	0.00111712	0	0.00111712
rs74635999	16	72367079	1	0	1	89515	0.00111712	0	0.00111712
rs74636699	16	74651211	1	0	1	89515	0.00111712	0	0.00111712
rs74639652	16	49756557	0	0	0	89516	0	0	0
rs74642127	16	83473200	1	1	0	89515	0.00111712	0.00111712	0
rs74644924	16	1010272	2	0	2	89514	0.00223424	0	0.00223424
rs74645656	16	79313081	3	1	2	89513	0.00335136	0.00111712	0.00223424
rs74656032	16	52949698	2	0	2	89514	0.00223424	0	0.00223424
rs74657169	16	84858807	1	1	0	89515	0.00111712	0.00111712	0
rs74659144	16	57848215	0	0	0	89516	0	0	0
rs74673843	16	6651251	5	3	2	89511	0.00558559	0.00335136	0.00223424
rs74720906	16	26750768	1	0	1	89515	0.00111712	0	0.00111712
rs74732512	16	82643270	17	1	16	89499	0.018991	0.00111712	0.0178739
rs74736041	16	69631342	0	0	0	89516	0	0	0
rs74738805	16	68489334	1	0	1	89515	0.00111712	0	0.00111712
rs74769038	16	1060388	2	0	2	89514	0.00223424	0	0.00223424
rs747718	16	84488173	7	7	0	89509	0.00781983	0.00781983	0
rs74777284	16	667311	27	21	6	89489	0.0301622	0.0234595	0.00670271
rs747973	16	29875241	28	14	14	89488	0.0312793	0.0156397	0.0156397
rs74817603	16	63811634	1	0	1	89515	0.00111712	0	0.00111712
rs74838872	16	7271114	6	6	0	89510	0.00670271	0.00670271	0
rs74849615	16	67241785	9	1	8	89507	0.0100541	0.00111712	0.00893695
rs74863443	16	55669693	0	0	0	89516	0	0	0
rs74864840	16	17036071	29	4	25	89487	0.0323964	0.00446847	0.027928
rs748653	16	82493355	15	2	13	89501	0.0167568	0.00223424	0.0145225
rs748682	16	12883061	1	1	0	89515	0.00111712	0.00111712	0
rs74869205	16	14234477	0	0	0	89516	0	0	0
rs74869646	16	59921122	1	1	0	89515	0.00111712	0.00111712	0
rs74884996	16	10702866	2	2	0	89514	0.00223424	0.00223424	0
rs74909880	16	51277654	0	0	0	89516	0	0	0
rs749116	16	27963349	0	0	0	89516	0	0	0
rs74925128	16	20429806	3	1	2	89513	0.00335136	0.00111712	0.00223424
rs74944733	16	78420787	20	17	3	89496	0.0223424	0.018991	0.00335136
rs74956532	16	54634686	0	0	0	89516	0	0	0
rs749622	16	54573024	0	0	0	89516	0	0	0
rs74964097	16	17327807	21	3	18	89495	0.0234595	0.00335136	0.0201081
rs74965217	16	65076238	0	0	0	89516	0	0	0
rs749671	16	31088347	0	0	0	89516	0	0	0
rs7498149	16	25043569	0	0	0	89516	0	0	0
rs74981559	16	86734778	0	0	0	89516	0	0	0
rs7498173	16	82160399	9	4	5	89507	0.0100541	0.00446847	0.00558559
rs7498245	16	54734098	1	0	1	89515	0.00111712	0	0.00111712
rs7498262	16	85275835	0	0	0	89516	0	0	0
rs7498296	16	86117896	0	0	0	89516	0	0	0
rs74983639	16	5919098	2	1	1	89514	0.00223424	0.00111712	0.00111712
rs7498367	16	60566072	0	0	0	89516	0	0	0
rs7498385	16	20446839	3	1	2	89513	0.00335136	0.00111712	0.00223424
rs7498403	16	79585021	4	3	1	89512	0.00446847	0.00335136	0.00111712
rs7498557	16	69532646	0	0	0	89516	0	0	0
rs74985930	16	16208928	110	14	96	89406	0.122883	0.0156397	0.107243
rs7498665	16	28883241	5	1	4	89511	0.00558559	0.00111712	0.00446847
rs7498789	16	25808426	0	0	0	89516	0	0	0
rs7498794	16	87187932	0	0	0	89516	0	0	0
rs7498845	16	89066527	5	0	5	89511	0.00558559	0	0.00558559
rs7498880	16	51089018	0	0	0	89516	0	0	0
rs7498939	16	74149074	5	3	2	89511	0.00558559	0.00335136	0.00223424
rs7498973	16	84352406	7	6	1	89509	0.00781983	0.00670271	0.00111712
rs7498985	16	90103117	5	0	5	89511	0.00558559	0	0.00558559
rs7499017	16	87191008	0	0	0	89516	0	0	0
rs7499026	16	8804584	8	1	7	89508	0.00893695	0.00111712	0.00781983
rs7499032	16	17447560	26	3	23	89490	0.0290451	0.00335136	0.0256937
rs7499232	16	81964539	7	1	6	89509	0.00781983	0.00111712	0.00670271
rs7499271	16	20555259	3	1	2	89513	0.00335136	0.00111712	0.00223424
rs74993523	16	17353337	22	3	19	89494	0.0245766	0.00335136	0.0212253
rs7499397	16	83620469	9	7	2	89507	0.0100541	0.00781983	0.00223424
rs7499422	16	17441905	26	3	23	89490	0.0290451	0.00335136	0.0256937
rs7499658	16	14430442	1	0	1	89515	0.00111712	0	0.00111712
rs7499743	16	59749462	1	1	0	89515	0.00111712	0.00111712	0
rs7499814	16	88052161	0	0	0	89516	0	0	0
rs7499817	16	17336269	22	3	19	89494	0.0245766	0.00335136	0.0212253
rs7499860	16	78980401	10	9	1	89506	0.0111712	0.0100541	0.00111712
rs7499886	16	66413195	0	0	0	89516	0	0	0
rs7499892	16	57006590	0	0	0	89516	0	0	0
rs7499943	16	73291647	0	0	0	89516	0	0	0
rs7500034	16	88039150	0	0	0	89516	0	0	0
rs7500042	16	85536550	0	0	0	89516	0	0	0
rs75001829	16	83238401	3	3	0	89513	0.00335136	0.00335136	0
rs7500252	16	85797700	2	1	1	89514	0.00223424	0.00111712	0.00111712
rs7500397	16	72907058	0	0	0	89516	0	0	0
rs7500401	16	8495998	5	3	2	89511	0.00558559	0.00335136	0.00223424
rs7500414	16	74088159	2	2	0	89514	0.00223424	0.00223424	0
rs7500421	16	88364483	0	0	0	89516	0	0	0
rs7500424	16	73318631	0	0	0	89516	0	0	0
rs7500451	16	76686886	5	3	2	89511	0.00558559	0.00335136	0.00223424
rs7500465	16	8690594	17	13	4	89499	0.018991	0.0145225	0.00446847
rs7500573	16	7648662	3	1	2	89513	0.00335136	0.00111712	0.00223424
rs75005894	16	48204077	0	0	0	89516	0	0	0
rs7500599	16	83091869	1	1	0	89515	0.00111712	0.00111712	0
rs7500608	16	74124877	7	2	5	89509	0.00781983	0.00223424	0.00558559
rs75006961	16	22990455	0	0	0	89516	0	0	0
rs7500801	16	87111319	1	1	0	89515	0.00111712	0.00111712	0
rs7500886	16	11009253	0	0	0	89516	0	0	0
rs7500931	16	51279824	0	0	0	89516	0	0	0
rs7500962	16	62148013	1	1	0	89515	0.00111712	0.00111712	0
rs7500975	16	7641721	1	1	0	89515	0.00111712	0.00111712	0
rs7501326	16	75942896	18	17	1	89498	0.0201081	0.018991	0.00111712
rs7501378	16	88116559	0	0	0	89516	0	0	0
rs7501417	16	78867879	8	3	5	89508	0.00893695	0.00335136	0.00558559
rs7501420	16	86149140	0	0	0	89516	0	0	0
rs75025260	16	78825170	6	2	4	89510	0.00670271	0.00223424	0.00446847
rs75034192	16	86138489	1	1	0	89515	0.00111712	0.00111712	0
rs75037242	16	85152486	1	1	0	89515	0.00111712	0.00111712	0
rs75043380	16	83476894	1	1	0	89515	0.00111712	0.00111712	0
rs75061690	16	88471076	1	1	0	89515	0.00111712	0.00111712	0
rs75066389	16	86276317	8	7	1	89508	0.00893695	0.00781983	0.00111712
rs75070694	16	25490345	0	0	0	89516	0	0	0
rs750740	16	88807338	7	1	6	89509	0.00781983	0.00111712	0.00670271
rs75087596	16	82003821	6	1	5	89510	0.00670271	0.00111712	0.00558559
rs75088500	16	78928516	8	4	4	89508	0.00893695	0.00446847	0.00446847
rs75091123	16	4883652	1	0	1	89515	0.00111712	0	0.00111712
rs75092065	16	71362644	1	1	0	89515	0.00111712	0.00111712	0
rs75092188	16	8376237	5	3	2	89511	0.00558559	0.00335136	0.00223424
rs75095915	16	1231586	4	4	0	89512	0.00446847	0.00446847	0
rs75097474	16	79027467	11	9	2	89505	0.0122883	0.0100541	0.00223424
rs75106008	16	87157053	1	1	0	89515	0.00111712	0.00111712	0
rs75110114	16	6414015	11	6	5	89505	0.0122883	0.00670271	0.00558559
rs75111675	16	77994104	5	2	3	89511	0.00558559	0.00223424	0.00335136
rs75124754	16	6698405	7	5	2	89509	0.00781983	0.00558559	0.00223424
rs75136929	16	79792122	5	2	3	89511	0.00558559	0.00223424	0.00335136
rs75153316	16	79134815	7	6	1	89509	0.00781983	0.00670271	0.00111712
rs75177726	16	54494236	0	0	0	89516	0	0	0
rs75182789	16	3633105	0	0	0	89516	0	0	0
rs75188585	16	74787985	2	0	2	89514	0.00223424	0	0.00223424
rs75211027	16	64107988	2	0	2	89514	0.00223424	0	0.00223424
rs75229666	16	17048750	28	4	24	89488	0.0312793	0.00446847	0.0268108
rs75255811	16	8237219	9	5	4	89507	0.0100541	0.00558559	0.00446847
rs75258590	16	77595100	8	2	6	89508	0.00893695	0.00223424	0.00670271
rs75265513	16	11724856	2	1	1	89514	0.00223424	0.00111712	0.00111712
rs75266758	16	79624509	6	3	3	89510	0.00670271	0.00335136	0.00335136
rs75310060	16	80537039	3	3	0	89513	0.00335136	0.00335136	0
rs75320780	16	57162681	0	0	0	89516	0	0	0
rs75331747	16	29899123	30	15	15	89486	0.0335136	0.0167568	0.0167568
rs75332135	16	76937369	23	21	2	89493	0.0256937	0.0234595	0.00223424
rs75334480	16	73140092	1	0	1	89515	0.00111712	0	0.00111712
rs75371468	16	71378706	1	1	0	89515	0.00111712	0.00111712	0
rs75374562	16	50623605	0	0	0	89516	0	0	0
rs75376435	16	74197090	12	0	12	89504	0.0134054	0	0.0134054
rs75380468	16	79694565	6	3	3	89510	0.00670271	0.00335136	0.00335136
rs75381764	16	62764650	1	1	0	89515	0.00111712	0.00111712	0
rs75384109	16	82049181	5	2	3	89511	0.00558559	0.00223424	0.00335136
rs75417355	16	25367052	0	0	0	89516	0	0	0
rs75422403	16	77891973	4	2	2	89512	0.00446847	0.00223424	0.00223424
rs75429338	16	86767895	0	0	0	89516	0	0	0
rs75442727	16	5224351	3	1	2	89513	0.00335136	0.00111712	0.00223424
rs75464871	16	22873439	1	0	1	89515	0.00111712	0	0.00111712
rs75494701	16	11593308	43	4	39	89473	0.0480361	0.00446847	0.0435676
rs75538880	16	1264483	4	4	0	89512	0.00446847	0.00446847	0
rs75541718	16	83141335	1	1	0	89515	0.00111712	0.00111712	0
rs75547181	16	53845040	19	18	1	89497	0.0212253	0.0201081	0.00111712
rs75558393	16	4851862	1	0	1	89515	0.00111712	0	0.00111712
rs75565250	16	7346364	1	1	0	89515	0.00111712	0.00111712	0
rs75574887	16	7783215	4	0	4	89512	0.00446847	0	0.00446847
rs755859	16	74277844	9	2	7	89507	0.0100541	0.00223424	0.00781983
rs75610700	16	79681212	6	3	3	89510	0.00670271	0.00335136	0.00335136
rs75616070	16	62699699	1	1	0	89515	0.00111712	0.00111712	0
rs75620223	16	80865081	4	2	2	89512	0.00446847	0.00223424	0.00223424
rs75626864	16	28016945	0	0	0	89516	0	0	0
rs756411	16	7609912	1	1	0	89515	0.00111712	0.00111712	0
rs75665989	16	87211260	0	0	0	89516	0	0	0
rs75668384	16	51720334	1	0	1	89515	0.00111712	0	0.00111712
rs75670220	16	57589057	0	0	0	89516	0	0	0
rs756808	16	25473400	0	0	0	89516	0	0	0
rs75689212	16	7053664	28	25	3	89488	0.0312793	0.027928	0.00335136
rs75692476	16	65951816	0	0	0	89516	0	0	0
rs757276	16	2999298	2	1	1	89514	0.00223424	0.00111712	0.00111712
rs75746195	16	88764748	5	2	3	89511	0.00558559	0.00223424	0.00335136
rs75755709	16	56335445	0	0	0	89516	0	0	0
rs75795	16	18109745	28	8	20	89488	0.0312793	0.00893695	0.0223424
rs75797074	16	48238051	0	0	0	89516	0	0	0
rs75797728	16	78633594	12	6	6	89504	0.0134054	0.00670271	0.00670271
rs758033	16	397044	2	1	1	89514	0.00223424	0.00111712	0.00111712
rs75805250	16	68594442	0	0	0	89516	0	0	0
rs75813659	16	58945186	0	0	0	89516	0	0	0
rs75818046	16	3190685	3	3	0	89513	0.00335136	0.00335136	0
rs75826491	16	17941289	29	8	21	89487	0.0323964	0.00893695	0.0234595
rs75829291	16	5913582	2	1	1	89514	0.00223424	0.00111712	0.00111712
rs75834613	16	22913467	0	0	0	89516	0	0	0
rs75839861	16	73744277	1	1	0	89515	0.00111712	0.00111712	0
rs758449	16	5660929	6	1	5	89510	0.00670271	0.00111712	0.00558559
rs758491	16	7681778	3	1	2	89513	0.00335136	0.00111712	0.00223424
rs75873917	16	78914098	8	4	4	89508	0.00893695	0.00446847	0.00446847
rs758747	16	3627358	0	0	0	89516	0	0	0
rs75903882	16	65809317	0	0	0	89516	0	0	0
rs75912130	16	47987577	0	0	0	89516	0	0	0
rs75915401	16	10518613	9	4	5	89507	0.0100541	0.00446847	0.00558559
rs75917407	16	75852899	4	2	2	89512	0.00446847	0.00223424	0.00223424
rs759192	16	5007643	2	1	1	89514	0.00223424	0.00111712	0.00111712
rs75919351	16	9772132	1	0	1	89515	0.00111712	0	0.00111712
rs75919493	16	70339478	0	0	0	89516	0	0	0
rs759198	16	4996094	1	1	0	89515	0.00111712	0.00111712	0
rs75925648	16	56791679	0	0	0	89516	0	0	0
rs75954574	16	86448567	0	0	0	89516	0	0	0
rs75966357	16	77512304	6	1	5	89510	0.00670271	0.00111712	0.00558559
rs759831	16	82863660	1	0	1	89515	0.00111712	0	0.00111712
rs75994681	16	27082029	1	0	1	89515	0.00111712	0	0.00111712
rs759983	16	8398194	4	3	1	89512	0.00446847	0.00335136	0.00111712
rs76009207	16	59186289	0	0	0	89516	0	0	0
rs76011915	16	54793890	1	0	1	89515	0.00111712	0	0.00111712
rs76019635	16	54333255	0	0	0	89516	0	0	0
rs76023376	16	89799804	5	2	3	89511	0.00558559	0.00223424	0.00335136
rs76029733	16	2136455	4	3	1	89512	0.00446847	0.00335136	0.00111712
rs76034523	16	78239974	18	8	10	89498	0.0201081	0.00893695	0.0111712
rs76042989	16	19454954	1	1	0	89515	0.00111712	0.00111712	0
rs76058804	16	12680448	14	14	0	89502	0.0156397	0.0156397	0
rs76063539	16	86923820	0	0	0	89516	0	0	0
rs76094190	16	10441268	25	3	22	89491	0.027928	0.00335136	0.0245766
rs761059	16	1374524	13	0	13	89503	0.0145225	0	0.0145225
rs761068	16	1451519	1	0	1	89515	0.00111712	0	0.00111712
rs76113316	16	1226712	4	4	0	89512	0.00446847	0.00446847	0
rs76116562	16	27983653	0	0	0	89516	0	0	0
rs76118699	16	89293949	1	0	1	89515	0.00111712	0	0.00111712
rs76131523	16	49565436	0	0	0	89516	0	0	0
rs76133372	16	83639867	10	7	3	89506	0.0111712	0.00781983	0.00335136
rs76175249	16	84032260	6	6	0	89510	0.00670271	0.00670271	0
rs76178763	16	24498673	0	0	0	89516	0	0	0
rs76191599	16	83842521	6	2	4	89510	0.00670271	0.00223424	0.00446847
rs76203406	16	83626734	9	7	2	89507	0.0100541	0.00781983	0.00223424
rs76225503	16	47980553	0	0	0	89516	0	0	0
rs76233589	16	56769902	0	0	0	89516	0	0	0
rs762604	16	56602671	1	0	1	89515	0.00111712	0	0.00111712
rs76265672	16	17028411	28	3	25	89488	0.0312793	0.00335136	0.027928
rs76274192	16	61198475	0	0	0	89516	0	0	0
rs76279257	16	808061	15	9	6	89501	0.0167568	0.0100541	0.00670271
rs76280953	16	9195327	3	0	3	89513	0.00335136	0	0.00335136
rs76290384	16	74133095	10	4	6	89506	0.0111712	0.00446847	0.00670271
rs76290641	16	195570	5	3	2	89511	0.00558559	0.00335136	0.00223424
rs76294219	16	78532111	7	6	1	89509	0.00781983	0.00670271	0.00111712
rs76294479	16	81581584	1	1	0	89515	0.00111712	0.00111712	0
rs763146	16	433197	4	3	1	89512	0.00446847	0.00335136	0.00111712
rs76319401	16	3422949	0	0	0	89516	0	0	0
rs76330096	16	84461912	9	7	2	89507	0.0100541	0.00781983	0.00223424
rs76330723	16	24501292	0	0	0	89516	0	0	0
rs76334525	16	53552436	1	0	1	89515	0.00111712	0	0.00111712
rs76340941	16	48836640	0	0	0	89516	0	0	0
rs76349261	16	64091523	1	0	1	89515	0.00111712	0	0.00111712
rs76355842	16	55497023	0	0	0	89516	0	0	0
rs763650	16	7729221	1	0	1	89515	0.00111712	0	0.00111712
rs76367823	16	72374628	1	0	1	89515	0.00111712	0	0.00111712
rs763800	16	19347921	0	0	0	89516	0	0	0
rs76388213	16	56737620	2	0	2	89514	0.00223424	0	0.00223424
rs76402391	16	5506674	5	1	4	89511	0.00558559	0.00111712	0.00446847
rs76409816	16	896232	9	5	4	89507	0.0100541	0.00558559	0.00446847
rs76413937	16	20549130	3	1	2	89513	0.00335136	0.00111712	0.00223424
rs76422740	16	54999760	0	0	0	89516	0	0	0
rs76422784	16	24098354	0	0	0	89516	0	0	0
rs764427	16	4168673	0	0	0	89516	0	0	0
rs76445584	16	11576031	8	4	4	89508	0.00893695	0.00446847	0.00446847
rs76451189	16	27935135	0	0	0	89516	0	0	0
rs76452162	16	82416957	17	7	10	89499	0.018991	0.00781983	0.0111712
rs76463495	16	72979464	0	0	0	89516	0	0	0
rs76464256	16	10344850	20	0	20	89496	0.0223424	0	0.0223424
rs764681	16	8483775	4	3	1	89512	0.00446847	0.00335136	0.00111712
rs76473793	16	14472370	1	0	1	89515	0.00111712	0	0.00111712
rs76497033	16	86926178	0	0	0	89516	0	0	0
rs76507287	16	7735458	1	0	1	89515	0.00111712	0	0.00111712
rs76514788	16	74723466	1	0	1	89515	0.00111712	0	0.00111712
rs76524437	16	79061668	9	8	1	89507	0.0100541	0.00893695	0.00111712
rs76526832	16	77555340	7	2	5	89509	0.00781983	0.00223424	0.00558559
rs76529330	16	88894733	10	8	2	89506	0.0111712	0.00893695	0.00223424
rs76535010	16	72273375	1	0	1	89515	0.00111712	0	0.00111712
rs76538347	16	26130219	0	0	0	89516	0	0	0
rs76580427	16	78673256	12	7	5	89504	0.0134054	0.00781983	0.00558559
rs76598793	16	19299901	0	0	0	89516	0	0	0
rs76602298	16	17542825	24	3	21	89492	0.0268108	0.00335136	0.0234595
rs76607275	16	80960203	7	6	1	89509	0.00781983	0.00670271	0.00111712
rs76617022	16	17488422	25	3	22	89491	0.027928	0.00335136	0.0245766
rs766180	16	18129657	28	8	20	89488	0.0312793	0.00893695	0.0223424
rs76623758	16	3558904	0	0	0	89516	0	0	0
rs76625281	16	20368627	3	1	2	89513	0.00335136	0.00111712	0.00223424
rs76640079	16	1532128	3	0	3	89513	0.00335136	0	0.00335136
rs766410	16	74088473	2	2	0	89514	0.00223424	0.00223424	0
rs76641177	16	79588285	4	3	1	89512	0.00446847	0.00335136	0.00111712
rs76669629	16	81516996	2	1	1	89514	0.00223424	0.00111712	0.00111712
rs76674548	16	6216762	11	10	1	89505	0.0122883	0.0111712	0.00111712
rs76678592	16	17264000	20	3	17	89496	0.0223424	0.00335136	0.018991
rs76685222	16	59789559	0	0	0	89516	0	0	0
rs76692160	16	27101370	1	0	1	89515	0.00111712	0	0.00111712
rs76715920	16	62284542	1	1	0	89515	0.00111712	0.00111712	0
rs76723690	16	8794010	8	1	7	89508	0.00893695	0.00111712	0.00781983
rs76730723	16	78186323	16	6	10	89500	0.0178739	0.00670271	0.0111712
rs76746609	16	940706	8	4	4	89508	0.00893695	0.00446847	0.00446847
rs76783151	16	54186721	1	0	1	89515	0.00111712	0	0.00111712
rs76783376	16	79301571	2	1	1	89514	0.00223424	0.00111712	0.00111712
rs76787820	16	54260082	1	0	1	89515	0.00111712	0	0.00111712
rs767888	16	7559219	0	0	0	89516	0	0	0
rs76794352	16	877727	28	2	26	89488	0.0312793	0.00223424	0.0290451
rs76815091	16	54684686	1	0	1	89515	0.00111712	0	0.00111712
rs76825359	16	83476701	1	1	0	89515	0.00111712	0.00111712	0
rs76839083	16	60152466	2	2	0	89514	0.00223424	0.00223424	0
rs76843065	16	63460173	20	19	1	89496	0.0223424	0.0212253	0.00111712
rs76843557	16	55137096	0	0	0	89516	0	0	0
rs76844910	16	12854120	2	2	0	89514	0.00223424	0.00223424	0
rs76854351	16	84836682	1	1	0	89515	0.00111712	0.00111712	0
rs76857713	16	86970503	0	0	0	89516	0	0	0
rs76862964	16	26955436	1	0	1	89515	0.00111712	0	0.00111712
rs76876166	16	1486598	3	0	3	89513	0.00335136	0	0.00335136
rs76883775	16	86100616	0	0	0	89516	0	0	0
rs76892017	16	80611295	1	1	0	89515	0.00111712	0.00111712	0
rs76901409	16	84726314	0	0	0	89516	0	0	0
rs76905747	16	73865292	1	1	0	89515	0.00111712	0.00111712	0
rs76912005	16	57966154	0	0	0	89516	0	0	0
rs76948577	16	54006632	6	1	5	89510	0.00670271	0.00111712	0.00558559
rs76978939	16	17771302	28	7	21	89488	0.0312793	0.00781983	0.0234595
rs76979211	16	20981226	11	11	0	89505	0.0122883	0.0122883	0
rs76981943	16	62426447	1	1	0	89515	0.00111712	0.00111712	0
rs77011354	16	11232219	0	0	0	89516	0	0	0
rs77021061	16	59579539	0	0	0	89516	0	0	0
rs77023347	16	17344127	22	3	19	89494	0.0245766	0.00335136	0.0212253
rs77028989	16	13985496	1	0	1	89515	0.00111712	0	0.00111712
rs77038635	16	84463966	9	7	2	89507	0.0100541	0.00781983	0.00223424
rs77042391	16	30138432	27	14	13	89489	0.0301622	0.0156397	0.0145225
rs77061563	16	11452542	6	3	3	89510	0.00670271	0.00335136	0.00335136
rs77068827	16	59241893	0	0	0	89516	0	0	0
rs77093741	16	73279025	0	0	0	89516	0	0	0
rs77101901	16	26722612	1	0	1	89515	0.00111712	0	0.00111712
rs77104177	16	81173051	4	3	1	89512	0.00446847	0.00335136	0.00111712
rs77106096	16	23756718	0	0	0	89516	0	0	0
rs77112932	16	83951632	3	1	2	89513	0.00335136	0.00111712	0.00223424
rs77134256	16	79070401	9	8	1	89507	0.0100541	0.00893695	0.00111712
rs77141302	16	54570512	0	0	0	89516	0	0	0
rs77169077	16	26802738	5	0	5	89511	0.00558559	0	0.00558559
rs77170449	16	7273953	6	6	0	89510	0.00670271	0.00670271	0
rs77190615	16	86689057	0	0	0	89516	0	0	0
rs77193370	16	49037141	1	0	1	89515	0.00111712	0	0.00111712
rs77205607	16	88457055	1	1	0	89515	0.00111712	0.00111712	0
rs77223990	16	26223929	11	0	11	89505	0.0122883	0	0.0122883
rs77231068	16	60476501	0	0	0	89516	0	0	0
rs77248418	16	74489724	5	0	5	89511	0.00558559	0	0.00558559
rs77257519	16	57729602	0	0	0	89516	0	0	0
rs77261318	16	56052433	0	0	0	89516	0	0	0
rs77270006	16	73122623	0	0	0	89516	0	0	0
rs77278378	16	8882837	2	0	2	89514	0.00223424	0	0.00223424
rs77279441	16	69709371	0	0	0	89516	0	0	0
rs77289901	16	20158167	3	1	2	89513	0.00335136	0.00111712	0.00223424
rs77291849	16	23199139	0	0	0	89516	0	0	0
rs77294785	16	8340743	6	3	3	89510	0.00670271	0.00335136	0.00335136
rs772957	16	27846906	1	0	1	89515	0.00111712	0	0.00111712
rs77299693	16	9126254	4	1	3	89512	0.00446847	0.00111712	0.00335136
rs77312798	16	65904741	0	0	0	89516	0	0	0
rs77312815	16	5476145	6	1	5	89510	0.00670271	0.00111712	0.00558559
rs77313983	16	77576763	8	2	6	89508	0.00893695	0.00223424	0.00670271
rs77315098	16	27381648	0	0	0	89516	0	0	0
rs77317888	16	51297609	0	0	0	89516	0	0	0
rs77330683	16	88485006	1	1	0	89515	0.00111712	0.00111712	0
rs77344537	16	54236822	1	0	1	89515	0.00111712	0	0.00111712
rs77350128	16	50892285	0	0	0	89516	0	0	0
rs77350480	16	56891666	0	0	0	89516	0	0	0
rs77353290	16	57221437	0	0	0	89516	0	0	0
rs77357226	16	54248023	1	0	1	89515	0.00111712	0	0.00111712
rs77359171	16	66301330	0	0	0	89516	0	0	0
rs77362656	16	23250160	0	0	0	89516	0	0	0
rs77368406	16	25744242	0	0	0	89516	0	0	0
rs77368538	16	54881826	0	0	0	89516	0	0	0
rs77371844	16	17317968	19	3	16	89497	0.0212253	0.00335136	0.0178739
rs77372714	16	70685044	1	0	1	89515	0.00111712	0	0.00111712
rs77381520	16	58957294	0	0	0	89516	0	0	0
rs77386989	16	78605372	15	11	4	89501	0.0167568	0.0122883	0.00446847
rs77392529	16	54512700	0	0	0	89516	0	0	0
rs77397759	16	80956758	7	6	1	89509	0.00781983	0.00670271	0.00111712
rs77405156	16	85695146	1	0	1	89515	0.00111712	0	0.00111712
rs77409569	16	60709172	0	0	0	89516	0	0	0
rs77420243	16	8256206	10	6	4	89506	0.0111712	0.00670271	0.00446847
rs77421289	16	88229347	0	0	0	89516	0	0	0
rs77423447	16	4358112	1	1	0	89515	0.00111712	0.00111712	0
rs77425683	16	6148276	7	6	1	89509	0.00781983	0.00670271	0.00111712
rs77428514	16	75984187	23	21	2	89493	0.0256937	0.0234595	0.00223424
rs774294	16	84802623	1	1	0	89515	0.00111712	0.00111712	0
rs77436594	16	17455587	25	3	22	89491	0.027928	0.00335136	0.0245766
rs77453556	16	66573695	0	0	0	89516	0	0	0
rs77458642	16	77337625	8	3	5	89508	0.00893695	0.00335136	0.00558559
rs77474118	16	59911007	1	1	0	89515	0.00111712	0.00111712	0
rs77502020	16	83165910	1	1	0	89515	0.00111712	0.00111712	0
rs77508612	16	82286291	4	1	3	89512	0.00446847	0.00111712	0.00335136
rs77509548	16	479315	3	1	2	89513	0.00335136	0.00111712	0.00223424
rs77514543	16	73379796	1	0	1	89515	0.00111712	0	0.00111712
rs77516166	16	77506766	6	1	5	89510	0.00670271	0.00111712	0.00558559
rs77554460	16	86932973	0	0	0	89516	0	0	0
rs77576454	16	17119030	22	3	19	89494	0.0245766	0.00335136	0.0212253
rs77576604	16	73208550	0	0	0	89516	0	0	0
rs77595156	16	28488943	0	0	0	89516	0	0	0
rs77595466	16	83848642	6	2	4	89510	0.00670271	0.00223424	0.00446847
rs77605345	16	83351551	1	1	0	89515	0.00111712	0.00111712	0
rs77617145	16	7964162	2	1	1	89514	0.00223424	0.00111712	0.00111712
rs77622322	16	80903177	27	25	2	89489	0.0301622	0.027928	0.00223424
rs77624092	16	88478624	1	1	0	89515	0.00111712	0.00111712	0
rs77633028	16	5514917	5	1	4	89511	0.00558559	0.00111712	0.00446847
rs77633945	16	87111270	1	1	0	89515	0.00111712	0.00111712	0
rs77636169	16	85490399	0	0	0	89516	0	0	0
rs77641317	16	48796630	0	0	0	89516	0	0	0
rs77680845	16	61100551	0	0	0	89516	0	0	0
rs77681694	16	26700237	1	0	1	89515	0.00111712	0	0.00111712
rs77682584	16	839269	53	22	31	89463	0.0592073	0.0245766	0.0346307
rs77689080	16	49022279	1	0	1	89515	0.00111712	0	0.00111712
rs77689392	16	30424412	0	0	0	89516	0	0	0
rs77719976	16	81855201	4	2	2	89512	0.00446847	0.00223424	0.00223424
rs77741496	16	84619986	11	11	0	89505	0.0122883	0.0122883	0
rs77742869	16	7010176	40	25	15	89476	0.0446847	0.027928	0.0167568
rs77771932	16	64436372	2	2	0	89514	0.00223424	0.00223424	0
rs77775459	16	48122456	0	0	0	89516	0	0	0
rs77781044	16	6137065	6	6	0	89510	0.00670271	0.00670271	0
rs77816206	16	84650441	2	2	0	89514	0.00223424	0.00223424	0
rs77818106	16	11579276	8	4	4	89508	0.00893695	0.00446847	0.00446847
rs77837081	16	74196972	12	0	12	89504	0.0134054	0	0.0134054
rs77850122	16	25775467	0	0	0	89516	0	0	0
rs77859761	16	81993215	6	1	5	89510	0.00670271	0.00111712	0.00558559
rs77881942	16	80961110	6	5	1	89510	0.00670271	0.00558559	0.00111712
rs77890502	16	11308338	2	2	0	89514	0.00223424	0.00223424	0
rs77897021	16	79245786	4	3	1	89512	0.00446847	0.00335136	0.00111712
rs77897473	16	79231434	4	3	1	89512	0.00446847	0.00335136	0.00111712
rs77902376	16	51057310	0	0	0	89516	0	0	0
rs77907709	16	81185813	7	6	1	89509	0.00781983	0.00670271	0.00111712
rs77936491	16	71459010	1	1	0	89515	0.00111712	0.00111712	0
rs77949872	16	78702508	9	5	4	89507	0.0100541	0.00558559	0.00446847
rs77954492	16	6377202	11	9	2	89505	0.0122883	0.0100541	0.00223424
rs77958237	16	67268008	0	0	0	89516	0	0	0
rs77960261	16	17636203	22	3	19	89494	0.0245766	0.00335136	0.0212253
rs77964583	16	76775961	4	2	2	89512	0.00446847	0.00223424	0.00223424
rs77975924	16	9485248	4	3	1	89512	0.00446847	0.00335136	0.00111712
rs77976294	16	63721062	1	1	0	89515	0.00111712	0.00111712	0
rs77981494	16	17544866	24	3	21	89492	0.0268108	0.00335136	0.0234595
rs77992939	16	82134597	4	2	2	89512	0.00446847	0.00223424	0.00223424
rs780161	16	23730873	0	0	0	89516	0	0	0
rs780169	16	23754561	0	0	0	89516	0	0	0
rs78022251	16	56439326	0	0	0	89516	0	0	0
rs78029223	16	53662833	2	0	2	89514	0.00223424	0	0.00223424
rs78040321	16	63587319	93	93	0	89423	0.103892	0.103892	0
rs78047547	16	56527717	1	0	1	89515	0.00111712	0	0.00111712
rs78053038	16	83174408	1	1	0	89515	0.00111712	0.00111712	0
rs78074706	16	4755108	0	0	0	89516	0	0	0
rs78112304	16	76970191	26	23	3	89490	0.0290451	0.0256937	0.00335136
rs78133539	16	20073683	1	1	0	89515	0.00111712	0.00111712	0
rs78137393	16	87201657	0	0	0	89516	0	0	0
rs78142674	16	56401848	0	0	0	89516	0	0	0
rs78145196	16	79263568	11	10	1	89505	0.0122883	0.0111712	0.00111712
rs78159266	16	63131745	5	5	0	89511	0.00558559	0.00558559	0
rs78162838	16	83754552	7	3	4	89509	0.00781983	0.00335136	0.00446847
rs78169434	16	7218830	16	16	0	89500	0.0178739	0.0178739	0
rs78185209	16	6158964	7	6	1	89509	0.00781983	0.00670271	0.00111712
rs78195227	16	46416256	0	0	0	89516	0	0	0
rs78197430	16	82677795	15	1	14	89501	0.0167568	0.00111712	0.0156397
rs78199250	16	76014985	14	12	2	89502	0.0156397	0.0134054	0.00223424
rs78212815	16	80483863	6	5	1	89510	0.00670271	0.00558559	0.00111712
rs78221356	16	83631303	10	7	3	89506	0.0111712	0.00781983	0.00335136
rs78225403	16	73822137	1	1	0	89515	0.00111712	0.00111712	0
rs78230451	16	58691859	0	0	0	89516	0	0	0
rs78234428	16	26062088	0	0	0	89516	0	0	0
rs78236352	16	50704188	0	0	0	89516	0	0	0
rs78241241	16	80779939	1	1	0	89515	0.00111712	0.00111712	0
rs78272755	16	8808660	8	1	7	89508	0.00893695	0.00111712	0.00781983
rs78282288	16	58126772	0	0	0	89516	0	0	0
rs78325822	16	57069803	0	0	0	89516	0	0	0
rs78344060	16	84227713	1	0	1	89515	0.00111712	0	0.00111712
rs78360966	16	151262	5	2	3	89511	0.00558559	0.00223424	0.00335136
rs78372130	16	73367509	1	0	1	89515	0.00111712	0	0.00111712
rs78384770	16	4764117	0	0	0	89516	0	0	0
rs78388699	16	19191029	0	0	0	89516	0	0	0
rs78413347	16	50887220	0	0	0	89516	0	0	0
rs78413992	16	59794603	0	0	0	89516	0	0	0
rs78437864	16	54819657	1	0	1	89515	0.00111712	0	0.00111712
rs78462015	16	84980463	2	2	0	89514	0.00223424	0.00223424	0
rs78462668	16	21211263	5	4	1	89511	0.00558559	0.00446847	0.00111712
rs78468761	16	22930938	0	0	0	89516	0	0	0
rs78486722	16	11498235	10	3	7	89506	0.0111712	0.00335136	0.00781983
rs78489568	16	84426690	14	12	2	89502	0.0156397	0.0134054	0.00223424
rs78503455	16	62397470	1	1	0	89515	0.00111712	0.00111712	0
rs78504122	16	22035166	23	22	1	89493	0.0256937	0.0245766	0.00111712
rs78518780	16	3450399	0	0	0	89516	0	0	0
rs78538655	16	79369513	5	3	2	89511	0.00558559	0.00335136	0.00223424
rs78546537	16	86981883	0	0	0	89516	0	0	0
rs78547392	16	57686705	0	0	0	89516	0	0	0
rs78563769	16	48902670	0	0	0	89516	0	0	0
rs78573893	16	73252403	0	0	0	89516	0	0	0
rs78576147	16	88916667	2	0	2	89514	0.00223424	0	0.00223424
rs78579751	16	89198762	2	0	2	89514	0.00223424	0	0.00223424
rs78585502	16	77893938	4	2	2	89512	0.00446847	0.00223424	0.00223424
rs78600667	16	8133283	6	3	3	89510	0.00670271	0.00335136	0.00335136
rs78604814	16	86420597	0	0	0	89516	0	0	0
rs78612110	16	78291501	24	15	9	89492	0.0268108	0.0167568	0.0100541
rs78613856	16	7100073	19	19	0	89497	0.0212253	0.0212253	0
rs78617674	16	76843140	7	5	2	89509	0.00781983	0.00558559	0.00223424
rs78621859	16	17328754	21	3	18	89495	0.0234595	0.00335136	0.0201081
rs78623058	16	58747606	0	0	0	89516	0	0	0
rs78628813	16	57664721	0	0	0	89516	0	0	0
rs78635141	16	58955837	0	0	0	89516	0	0	0
rs78636705	16	15138226	120	15	105	89396	0.134054	0.0167568	0.117297
rs78653138	16	26246710	13	0	13	89503	0.0145225	0	0.0145225
rs78665528	16	77747358	19	14	5	89497	0.0212253	0.0156397	0.00558559
rs78667243	16	47627463	2	2	0	89514	0.00223424	0.00223424	0
rs78668131	16	77700274	20	15	5	89496	0.0223424	0.0167568	0.00558559
rs78671053	16	77661214	10	4	6	89506	0.0111712	0.00446847	0.00670271
rs78678495	16	17712065	27	7	20	89489	0.0301622	0.00781983	0.0223424
rs78686614	16	88210504	0	0	0	89516	0	0	0
rs78699379	16	12777431	3	3	0	89513	0.00335136	0.00335136	0
rs78700712	16	59780786	0	0	0	89516	0	0	0
rs78702195	16	31779548	0	0	0	89516	0	0	0
rs78709322	16	20409579	3	1	2	89513	0.00335136	0.00111712	0.00223424
rs78712845	16	54532544	0	0	0	89516	0	0	0
rs78713931	16	51196107	0	0	0	89516	0	0	0
rs78714758	16	79811242	5	2	3	89511	0.00558559	0.00223424	0.00335136
rs78715654	16	51201026	0	0	0	89516	0	0	0
rs78722831	16	17167361	22	3	19	89494	0.0245766	0.00335136	0.0212253
rs78723369	16	88507697	2	1	1	89514	0.00223424	0.00111712	0.00111712
rs78735471	16	74464766	4	0	4	89512	0.00446847	0	0.00446847
rs78736548	16	69417595	1	0	1	89515	0.00111712	0	0.00111712
rs78739728	16	79845398	5	2	3	89511	0.00558559	0.00223424	0.00335136
rs78750834	16	24227362	0	0	0	89516	0	0	0
rs78768715	16	12620341	2	1	1	89514	0.00223424	0.00111712	0.00111712
rs78779264	16	72788585	1	0	1	89515	0.00111712	0	0.00111712
rs78788633	16	5999304	12	11	1	89504	0.0134054	0.0122883	0.00111712
rs78790343	16	11715942	2	1	1	89514	0.00223424	0.00111712	0.00111712
rs78790824	16	55798632	0	0	0	89516	0	0	0
rs78793503	16	81658344	1	1	0	89515	0.00111712	0.00111712	0
rs78799221	16	76989082	26	22	4	89490	0.0290451	0.0245766	0.00446847
rs78819826	16	86483977	0	0	0	89516	0	0	0
rs78827063	16	79910936	5	2	3	89511	0.00558559	0.00223424	0.00335136
rs78830256	16	4064798	1	1	0	89515	0.00111712	0.00111712	0
rs78830983	16	84967428	3	2	1	89513	0.00335136	0.00223424	0.00111712
rs78846023	16	57492176	0	0	0	89516	0	0	0
rs78850934	16	10924817	0	0	0	89516	0	0	0
rs78853053	16	83224751	2	2	0	89514	0.00223424	0.00223424	0
rs78869478	16	62644342	1	1	0	89515	0.00111712	0.00111712	0
rs78880951	16	60614190	0	0	0	89516	0	0	0
rs78887866	16	86980112	0	0	0	89516	0	0	0
rs78894383	16	61120422	0	0	0	89516	0	0	0
rs78896404	16	13375994	0	0	0	89516	0	0	0
rs78897505	16	54992908	0	0	0	89516	0	0	0
rs78898310	16	78115510	10	4	6	89506	0.0111712	0.00446847	0.00670271
rs78931665	16	73762155	1	1	0	89515	0.00111712	0.00111712	0
rs78937248	16	85515097	0	0	0	89516	0	0	0
rs78944872	16	57939298	0	0	0	89516	0	0	0
rs78955299	16	58141203	0	0	0	89516	0	0	0
rs78957457	16	624364	30	25	5	89486	0.0335136	0.027928	0.00558559
rs78961671	16	84597944	11	11	0	89505	0.0122883	0.0122883	0
rs78982156	16	64925114	0	0	0	89516	0	0	0
rs79000340	16	2143955	4	4	0	89512	0.00446847	0.00446847	0
rs79003182	16	13211430	1	0	1	89515	0.00111712	0	0.00111712
rs79004160	16	70972595	0	0	0	89516	0	0	0
rs79023455	16	58490095	1	1	0	89515	0.00111712	0.00111712	0
rs79025167	16	60276027	2	2	0	89514	0.00223424	0.00223424	0
rs79030206	16	81884657	3	1	2	89513	0.00335136	0.00111712	0.00223424
rs79034022	16	85306914	0	0	0	89516	0	0	0
rs79040097	16	58086101	0	0	0	89516	0	0	0
rs79067762	16	12562780	1	1	0	89515	0.00111712	0.00111712	0
rs79094890	16	88366385	0	0	0	89516	0	0	0
rs79095383	16	21042467	2	2	0	89514	0.00223424	0.00223424	0
rs79108241	16	59061914	0	0	0	89516	0	0	0
rs79121359	16	60833164	7	7	0	89509	0.00781983	0.00781983	0
rs79133712	16	3558389	0	0	0	89516	0	0	0
rs79151729	16	82615171	16	0	16	89500	0.0178739	0	0.0178739
rs79164903	16	73035015	0	0	0	89516	0	0	0
rs79198093	16	83148780	1	1	0	89515	0.00111712	0.00111712	0
rs79217285	16	72028079	0	0	0	89516	0	0	0
rs79218148	16	81415109	4	3	1	89512	0.00446847	0.00335136	0.00111712
rs79232212	16	18209701	1	0	1	89515	0.00111712	0	0.00111712
rs79239654	16	8510337	5	3	2	89511	0.00558559	0.00335136	0.00223424
rs79246591	16	82147457	7	4	3	89509	0.00781983	0.00446847	0.00335136
rs79257747	16	58934422	0	0	0	89516	0	0	0
rs79263307	16	87577729	0	0	0	89516	0	0	0
rs79266906	16	60758886	1	0	1	89515	0.00111712	0	0.00111712
rs79287004	16	84907617	3	2	1	89513	0.00335136	0.00223424	0.00111712
rs79297913	16	9128163	4	1	3	89512	0.00446847	0.00111712	0.00335136
rs79303443	16	24640467	0	0	0	89516	0	0	0
rs79305185	16	79296286	2	1	1	89514	0.00223424	0.00111712	0.00111712
rs79305451	16	79819390	5	2	3	89511	0.00558559	0.00223424	0.00335136
rs79311290	16	85150163	1	1	0	89515	0.00111712	0.00111712	0
rs79315279	16	84584345	12	11	1	89504	0.0134054	0.0122883	0.00111712
rs79327881	16	65167755	0	0	0	89516	0	0	0
rs79339739	16	88503912	2	1	1	89514	0.00223424	0.00111712	0.00111712
rs79342828	16	26575788	2	1	1	89514	0.00223424	0.00111712	0.00111712
rs79349063	16	72299115	1	0	1	89515	0.00111712	0	0.00111712
rs79355736	16	22839699	1	0	1	89515	0.00111712	0	0.00111712
rs79361179	16	73922205	0	0	0	89516	0	0	0
rs79364939	16	10346332	21	0	21	89495	0.0234595	0	0.0234595
rs79368446	16	59786777	0	0	0	89516	0	0	0
rs79369812	16	74503094	4	0	4	89512	0.00446847	0	0.00446847
rs79380698	16	62238450	1	1	0	89515	0.00111712	0.00111712	0
rs79383016	16	73504176	0	0	0	89516	0	0	0
rs79384744	16	62677219	1	1	0	89515	0.00111712	0.00111712	0
rs79392712	16	83625400	9	7	2	89507	0.0100541	0.00781983	0.00223424
rs79394471	16	49478888	0	0	0	89516	0	0	0
rs79398861	16	60197586	3	2	1	89513	0.00335136	0.00223424	0.00111712
rs79417316	16	80559713	1	1	0	89515	0.00111712	0.00111712	0
rs79417335	16	76852889	8	5	3	89508	0.00893695	0.00558559	0.00335136
rs79417897	16	4211117	0	0	0	89516	0	0	0
rs79432321	16	72257930	1	0	1	89515	0.00111712	0	0.00111712
rs79434129	16	87980180	0	0	0	89516	0	0	0
rs79444078	16	19299227	0	0	0	89516	0	0	0
rs79473335	16	77614785	8	2	6	89508	0.00893695	0.00223424	0.00670271
rs79483482	16	83603146	10	7	3	89506	0.0111712	0.00781983	0.00335136
rs79484094	16	67056779	0	0	0	89516	0	0	0
rs79488654	16	82131688	4	2	2	89512	0.00446847	0.00223424	0.00223424
rs79494390	16	1570262	5	1	4	89511	0.00558559	0.00111712	0.00446847
rs79500550	16	17272357	20	3	17	89496	0.0223424	0.00335136	0.018991
rs79509460	16	47675569	1	1	0	89515	0.00111712	0.00111712	0
rs79512991	16	60087493	3	2	1	89513	0.00335136	0.00223424	0.00111712
rs79515813	16	62678311	1	1	0	89515	0.00111712	0.00111712	0
rs79524027	16	53690423	2	0	2	89514	0.00223424	0	0.00223424
rs79536709	16	16248792	105	21	84	89411	0.117297	0.0234595	0.093838
rs79538261	16	72926345	0	0	0	89516	0	0	0
rs79539075	16	54345488	0	0	0	89516	0	0	0
rs79543453	16	51281057	0	0	0	89516	0	0	0
rs79553887	16	75940962	12	11	1	89504	0.0134054	0.0122883	0.00111712
rs79560688	16	76790550	5	3	2	89511	0.00558559	0.00335136	0.00223424
rs79568388	16	16226364	107	14	93	89409	0.119532	0.0156397	0.103892
rs79570224	16	72318366	1	0	1	89515	0.00111712	0	0.00111712
rs79572511	16	8452626	4	3	1	89512	0.00446847	0.00335136	0.00111712
rs79573229	16	5563976	5	1	4	89511	0.00558559	0.00111712	0.00446847
rs79577483	16	68036939	0	0	0	89516	0	0	0
rs79581352	16	49308721	0	0	0	89516	0	0	0
rs79586543	16	22035135	23	22	1	89493	0.0256937	0.0245766	0.00111712
rs79605099	16	46633329	3	0	3	89513	0.00335136	0	0.00335136
rs79606441	16	34270283	4	2	2	89512	0.00446847	0.00223424	0.00223424
rs79607350	16	70843712	0	0	0	89516	0	0	0
rs79612412	16	13542711	2	1	1	89514	0.00223424	0.00111712	0.00111712
rs79614102	16	17473650	25	3	22	89491	0.027928	0.00335136	0.0245766
rs79619984	16	79825582	5	2	3	89511	0.00558559	0.00223424	0.00335136
rs79623621	16	12339170	3	2	1	89513	0.00335136	0.00223424	0.00111712
rs79628587	16	86320654	0	0	0	89516	0	0	0
rs79629965	16	64839725	0	0	0	89516	0	0	0
rs79632209	16	58868315	0	0	0	89516	0	0	0
rs79647639	16	14276975	0	0	0	89516	0	0	0
rs79669067	16	83430661	1	0	1	89515	0.00111712	0	0.00111712
rs79673084	16	72057382	0	0	0	89516	0	0	0
rs79680006	16	86929002	0	0	0	89516	0	0	0
rs79702534	16	87074906	1	1	0	89515	0.00111712	0.00111712	0
rs79706004	16	49669861	0	0	0	89516	0	0	0
rs79706203	16	10210585	15	0	15	89501	0.0167568	0	0.0167568
rs79712579	16	982763	6	4	2	89510	0.00670271	0.00446847	0.00223424
rs79720008	16	10937204	0	0	0	89516	0	0	0
rs79725809	16	78177649	16	6	10	89500	0.0178739	0.00670271	0.0111712
rs79728243	16	59023726	0	0	0	89516	0	0	0
rs79748582	16	11031741	0	0	0	89516	0	0	0
rs79750661	16	4296033	1	1	0	89515	0.00111712	0.00111712	0
rs79764367	16	83061956	3	2	1	89513	0.00335136	0.00223424	0.00111712
rs79778400	16	88954681	3	0	3	89513	0.00335136	0	0.00335136
rs79778818	16	88354617	0	0	0	89516	0	0	0
rs79802709	16	77768045	17	14	3	89499	0.018991	0.0156397	0.00335136
rs79824358	16	12872446	1	1	0	89515	0.00111712	0.00111712	0
rs79839839	16	13848491	0	0	0	89516	0	0	0
rs79842542	16	3656625	0	0	0	89516	0	0	0
rs79848282	16	7091332	23	23	0	89493	0.0256937	0.0256937	0
rs798612	16	155320	5	2	3	89511	0.00558559	0.00223424	0.00335136
rs79871347	16	83468255	1	1	0	89515	0.00111712	0.00111712	0
rs79880974	16	55351090	0	0	0	89516	0	0	0
rs79889567	16	57935470	0	0	0	89516	0	0	0
rs79891235	16	77202530	6	1	5	89510	0.00670271	0.00111712	0.00558559
rs79894487	16	85153659	1	1	0	89515	0.00111712	0.00111712	0
rs79900961	16	9297812	2	1	1	89514	0.00223424	0.00111712	0.00111712
rs79903890	16	64347592	6	1	5	89510	0.00670271	0.00111712	0.00558559
rs79920182	16	54890655	0	0	0	89516	0	0	0
rs79925106	16	72934341	0	0	0	89516	0	0	0
rs79977114	16	53774354	1	0	1	89515	0.00111712	0	0.00111712
rs79979706	16	2900083	2	2	0	89514	0.00223424	0.00223424	0
rs79981452	16	63228486	22	22	0	89494	0.0245766	0.0245766	0
rs79991332	16	74113335	5	2	3	89511	0.00558559	0.00223424	0.00335136
rs79992957	16	87076572	1	1	0	89515	0.00111712	0.00111712	0
rs80005073	16	25838460	0	0	0	89516	0	0	0
rs80013659	16	5244642	3	1	2	89513	0.00335136	0.00111712	0.00223424
rs80028033	16	84313913	4	4	0	89512	0.00446847	0.00446847	0
rs80033521	16	4848139	1	0	1	89515	0.00111712	0	0.00111712
rs80034769	16	20227134	3	1	2	89513	0.00335136	0.00111712	0.00223424
rs80045879	16	85672468	1	0	1	89515	0.00111712	0	0.00111712
rs80057018	16	86984631	0	0	0	89516	0	0	0
rs80065305	16	58958844	0	0	0	89516	0	0	0
rs80072388	16	8422349	5	3	2	89511	0.00558559	0.00335136	0.00223424
rs80074058	16	13003682	0	0	0	89516	0	0	0
rs80082306	16	54691539	1	0	1	89515	0.00111712	0	0.00111712
rs80085879	16	10122145	13	3	10	89503	0.0145225	0.00335136	0.0111712
rs80099381	16	10273536	19	0	19	89497	0.0212253	0	0.0212253
rs80105219	16	26895767	1	0	1	89515	0.00111712	0	0.00111712
rs80108321	16	57094043	0	0	0	89516	0	0	0
rs80111716	16	73597493	0	0	0	89516	0	0	0
rs80112443	16	48031408	0	0	0	89516	0	0	0
rs80119533	16	49909566	0	0	0	89516	0	0	0
rs80122916	16	84775425	0	0	0	89516	0	0	0
rs80130725	16	20286007	3	1	2	89513	0.00335136	0.00111712	0.00223424
rs80134030	16	354943	1	0	1	89515	0.00111712	0	0.00111712
rs80135113	16	76993960	25	21	4	89491	0.027928	0.0234595	0.00446847
rs80141193	16	77440318	4	0	4	89512	0.00446847	0	0.00446847
rs80148382	16	84079732	7	7	0	89509	0.00781983	0.00781983	0
rs80152214	16	83343523	1	1	0	89515	0.00111712	0.00111712	0
rs80158747	16	28283138	1	0	1	89515	0.00111712	0	0.00111712
rs8017	16	2821573	0	0	0	89516	0	0	0
rs80173207	16	125231	3	2	1	89513	0.00335136	0.00223424	0.00111712
rs80180782	16	56915083	0	0	0	89516	0	0	0
rs80183151	16	80454290	6	5	1	89510	0.00670271	0.00558559	0.00111712
rs80183455	16	84521652	6	6	0	89510	0.00670271	0.00670271	0
rs801996	16	6385882	10	8	2	89506	0.0111712	0.00893695	0.00223424
rs80232708	16	77517362	6	1	5	89510	0.00670271	0.00111712	0.00558559
rs80245801	16	10839921	1	1	0	89515	0.00111712	0.00111712	0
rs80251127	16	883851	9	1	8	89507	0.0100541	0.00111712	0.00893695
rs80270640	16	49460204	0	0	0	89516	0	0	0
rs80273219	16	59277493	0	0	0	89516	0	0	0
rs802758	16	24670553	0	0	0	89516	0	0	0
rs80304789	16	8540859	5	3	2	89511	0.00558559	0.00335136	0.00223424
rs80310105	16	60997653	0	0	0	89516	0	0	0
rs80314628	16	26468004	1	0	1	89515	0.00111712	0	0.00111712
rs80326382	16	77495307	5	1	4	89511	0.00558559	0.00111712	0.00446847
rs80330055	16	11109118	1	0	1	89515	0.00111712	0	0.00111712
rs80332710	16	66329342	0	0	0	89516	0	0	0
rs80333640	16	89202483	2	0	2	89514	0.00223424	0	0.00223424
rs80336158	16	84054262	7	6	1	89509	0.00781983	0.00670271	0.00111712
rs80337570	16	10357684	22	1	21	89494	0.0245766	0.00111712	0.0234595
rs80338700	16	8900255	1	0	1	89515	0.00111712	0	0.00111712
rs80338701	16	8904945	0	0	0	89516	0	0	0
rs80338702	16	8904983	0	0	0	89516	0	0	0
rs80338703	16	8905003	0	0	0	89516	0	0	0
rs80338704	16	8906887	0	0	0	89516	0	0	0
rs80338707	16	8941632	2	0	2	89514	0.00223424	0	0.00223424
rs80338709	16	8941663	2	0	2	89514	0.00223424	0	0.00223424
rs80341442	16	80650710	1	1	0	89515	0.00111712	0.00111712	0
rs80343879	16	75744131	5	0	5	89511	0.00558559	0	0.00558559
rs803983	16	25607731	0	0	0	89516	0	0	0
rs804175	16	4353057	1	1	0	89515	0.00111712	0.00111712	0
rs8043560	16	56916945	0	0	0	89516	0	0	0
rs8043583	16	87505441	0	0	0	89516	0	0	0
rs8043636	16	73751234	1	1	0	89515	0.00111712	0.00111712	0
rs8043649	16	16876299	28	3	25	89488	0.0312793	0.00335136	0.027928
rs8043651	16	923249	9	4	5	89507	0.0100541	0.00446847	0.00558559
rs8043655	16	79083239	8	7	1	89508	0.00893695	0.00781983	0.00111712
rs8043680	16	10346479	21	0	21	89495	0.0234595	0	0.0234595
rs8043712	16	22934445	0	0	0	89516	0	0	0
rs8043733	16	49677512	0	0	0	89516	0	0	0
rs8043748	16	11846231	2	0	2	89514	0.00223424	0	0.00223424
rs8043757	16	53813450	19	18	1	89497	0.0212253	0.0201081	0.00111712
rs8043785	16	53873666	24	23	1	89492	0.0268108	0.0256937	0.00111712
rs8043813	16	9976000	1	0	1	89515	0.00111712	0	0.00111712
rs8043827	16	83307723	4	4	0	89512	0.00446847	0.00446847	0
rs8043831	16	17549067	23	3	20	89493	0.0256937	0.00335136	0.0223424
rs8043893	16	86628423	0	0	0	89516	0	0	0
rs8043901	16	15644922	50	13	37	89466	0.0558559	0.0145225	0.0413334
rs8043948	16	65603269	5	5	0	89511	0.00558559	0.00558559	0
rs8044056	16	80767526	1	1	0	89515	0.00111712	0.00111712	0
rs8044151	16	50523194	0	0	0	89516	0	0	0
rs8044196	16	3975156	1	0	1	89515	0.00111712	0	0.00111712
rs8044208	16	57132189	0	0	0	89516	0	0	0
rs8044477	16	58976591	0	0	0	89516	0	0	0
rs8044680	16	85337655	0	0	0	89516	0	0	0
rs8044733	16	73475106	0	0	0	89516	0	0	0
rs8044768	16	58456774	1	1	0	89515	0.00111712	0.00111712	0
rs8044808	16	84786175	0	0	0	89516	0	0	0
rs8044842	16	47271876	1	1	0	89515	0.00111712	0.00111712	0
rs8044861	16	87332958	0	0	0	89516	0	0	0
rs8044982	16	58521090	0	0	0	89516	0	0	0
rs8044995	16	68189340	0	0	0	89516	0	0	0
rs8045040	16	6899890	35	34	1	89481	0.0390992	0.037982	0.00111712
rs8045064	16	24675589	0	0	0	89516	0	0	0
rs8045161	16	54603152	0	0	0	89516	0	0	0
rs8045174	16	5843110	2	1	1	89514	0.00223424	0.00111712	0.00111712
rs8045220	16	55766345	0	0	0	89516	0	0	0
rs8045250	16	6879583	39	38	1	89477	0.0435676	0.0424505	0.00111712
rs8045271	16	15934167	119	14	105	89397	0.132937	0.0156397	0.117297
rs8045276	16	29025978	10	2	8	89506	0.0111712	0.00223424	0.00893695
rs8045278	16	12784013	3	3	0	89513	0.00335136	0.00335136	0
rs8045295	16	74979647	2	2	0	89514	0.00223424	0.00223424	0
rs8045313	16	84455540	9	7	2	89507	0.0100541	0.00781983	0.00223424
rs8045328	16	7938787	2	1	1	89514	0.00223424	0.00111712	0.00111712
rs8045387	16	85080848	1	1	0	89515	0.00111712	0.00111712	0
rs8045408	16	5989539	12	11	1	89504	0.0134054	0.0122883	0.00111712
rs8045456	16	21300997	3	2	1	89513	0.00335136	0.00223424	0.00111712
rs8045503	16	84735543	0	0	0	89516	0	0	0
rs8045515	16	13128308	0	0	0	89516	0	0	0
rs8045520	16	86953077	0	0	0	89516	0	0	0
rs8045556	16	11371425	0	0	0	89516	0	0	0
rs8045574	16	53429205	1	0	1	89515	0.00111712	0	0.00111712
rs8045590	16	6114071	11	10	1	89505	0.0122883	0.0111712	0.00111712
rs8045611	16	79642849	6	3	3	89510	0.00670271	0.00335136	0.00335136
rs8045810	16	66453765	0	0	0	89516	0	0	0
rs8045820	16	55639454	0	0	0	89516	0	0	0
rs8045821	16	19397943	0	0	0	89516	0	0	0
rs8045889	16	82671409	14	1	13	89502	0.0156397	0.00111712	0.0145225
rs8045908	16	75073811	3	1	2	89513	0.00335136	0.00111712	0.00223424
rs8045919	16	84234146	1	0	1	89515	0.00111712	0	0.00111712
rs8045952	16	80192458	8	4	4	89508	0.00893695	0.00446847	0.00446847
rs8045955	16	10336997	18	0	18	89498	0.0201081	0	0.0201081
rs8045957	16	51771624	1	0	1	89515	0.00111712	0	0.00111712
rs8045989	16	83479062	1	1	0	89515	0.00111712	0.00111712	0
rs8045994	16	27869370	1	0	1	89515	0.00111712	0	0.00111712
rs8045995	16	82697948	13	2	11	89503	0.0145225	0.00223424	0.0122883
rs8046001	16	30833321	0	0	0	89516	0	0	0
rs8046037	16	7494421	0	0	0	89516	0	0	0
rs8046148	16	50142944	2	0	2	89514	0.00223424	0	0.00223424
rs8046201	16	8853987	5	0	5	89511	0.00558559	0	0.00558559
rs8046202	16	57926171	0	0	0	89516	0	0	0
rs8046213	16	11703058	2	1	1	89514	0.00223424	0.00111712	0.00111712
rs8046284	16	65263350	0	0	0	89516	0	0	0
rs8046301	16	81223646	13	9	4	89503	0.0145225	0.0100541	0.00446847
rs8046312	16	19979334	0	0	0	89516	0	0	0
rs8046313	16	83249442	3	3	0	89513	0.00335136	0.00335136	0
rs8046418	16	7959835	2	1	1	89514	0.00223424	0.00111712	0.00111712
rs8046435	16	4268898	1	1	0	89515	0.00111712	0.00111712	0
rs8046479	16	83227014	2	2	0	89514	0.00223424	0.00223424	0
rs8046487	16	88161416	0	0	0	89516	0	0	0
rs8046624	16	74466566	4	0	4	89512	0.00446847	0	0.00446847
rs8046658	16	54031563	4	1	3	89512	0.00446847	0.00111712	0.00335136
rs8046721	16	65939689	0	0	0	89516	0	0	0
rs8046826	16	48173381	0	0	0	89516	0	0	0
rs8046857	16	56930348	0	0	0	89516	0	0	0
rs8046977	16	75560416	254	3	251	89262	0.283748	0.00335136	0.280397
rs8046979	16	52555742	0	0	0	89516	0	0	0
rs8047052	16	7320496	1	1	0	89515	0.00111712	0.00111712	0
rs8047061	16	5563621	5	1	4	89511	0.00558559	0.00111712	0.00446847
rs8047066	16	60983922	0	0	0	89516	0	0	0
rs8047091	16	48248918	0	0	0	89516	0	0	0
rs8047148	16	22374830	28	22	6	89488	0.0312793	0.0245766	0.00670271
rs8047180	16	1684327	0	0	0	89516	0	0	0
rs8047252	16	13074022	2	0	2	89514	0.00223424	0	0.00223424
rs8047273	16	6713497	8	6	2	89508	0.00893695	0.00670271	0.00223424
rs8047279	16	57660708	0	0	0	89516	0	0	0
rs8047291	16	11503188	8	3	5	89508	0.00893695	0.00335136	0.00558559
rs8047304	16	23040605	0	0	0	89516	0	0	0
rs8047314	16	87577555	0	0	0	89516	0	0	0
rs8047350	16	74679244	1	0	1	89515	0.00111712	0	0.00111712
rs8047395	16	53798523	2	1	1	89514	0.00223424	0.00111712	0.00111712
rs8047616	16	28967688	6	2	4	89510	0.00670271	0.00223424	0.00446847
rs8047712	16	68542122	0	0	0	89516	0	0	0
rs8047750	16	5758662	3	1	2	89513	0.00335136	0.00111712	0.00223424
rs8047756	16	58935096	0	0	0	89516	0	0	0
rs8047761	16	81651306	1	1	0	89515	0.00111712	0.00111712	0
rs8047768	16	51147031	0	0	0	89516	0	0	0
rs8047791	16	20414568	3	1	2	89513	0.00335136	0.00111712	0.00223424
rs8047793	16	84577993	12	11	1	89504	0.0134054	0.0122883	0.00111712
rs8047849	16	17583593	23	3	20	89493	0.0256937	0.00335136	0.0223424
rs8047850	16	72747102	60	59	1	89456	0.0670271	0.06591	0.00111712
rs8047859	16	55949277	0	0	0	89516	0	0	0
rs8047869	16	24359043	0	0	0	89516	0	0	0
rs8047882	16	59817119	1	1	0	89515	0.00111712	0.00111712	0
rs8047900	16	7167346	14	14	0	89502	0.0156397	0.0156397	0
rs8047963	16	55789570	0	0	0	89516	0	0	0
rs8047974	16	34221699	4	2	2	89512	0.00446847	0.00223424	0.00223424
rs8048083	16	5572640	6	1	5	89510	0.00670271	0.00111712	0.00558559
rs8048114	16	10948770	0	0	0	89516	0	0	0
rs8048124	16	76281066	3	0	3	89513	0.00335136	0	0.00335136
rs8048192	16	7306722	3	3	0	89513	0.00335136	0.00335136	0
rs8048265	16	78588839	12	11	1	89504	0.0134054	0.0122883	0.00111712
rs8048276	16	23044318	0	0	0	89516	0	0	0
rs8048330	16	9165054	2	0	2	89514	0.00223424	0	0.00223424
rs8048373	16	27760556	0	0	0	89516	0	0	0
rs8048393	16	86293962	7	7	0	89509	0.00781983	0.00781983	0
rs8048431	16	26335819	8	0	8	89508	0.00893695	0	0.00893695
rs8048449	16	90028106	1	0	1	89515	0.00111712	0	0.00111712
rs8048492	16	12885808	1	1	0	89515	0.00111712	0.00111712	0
rs8048495	16	83222821	2	2	0	89514	0.00223424	0.00223424	0
rs8048501	16	6441868	10	5	5	89506	0.0111712	0.00558559	0.00558559
rs8048506	16	31609425	0	0	0	89516	0	0	0
rs8048522	16	6441908	10	5	5	89506	0.0111712	0.00558559	0.00558559
rs8048576	16	84423034	12	10	2	89504	0.0134054	0.0111712	0.00223424
rs8048658	16	88751528	5	2	3	89511	0.00558559	0.00223424	0.00335136
rs8048742	16	85526290	0	0	0	89516	0	0	0
rs8048792	16	84112459	5	5	0	89511	0.00558559	0.00558559	0
rs8048822	16	77816993	12	8	4	89504	0.0134054	0.00893695	0.00446847
rs8048825	16	74893803	2	1	1	89514	0.00223424	0.00111712	0.00111712
rs8048837	16	7521347	0	0	0	89516	0	0	0
rs8048859	16	84401689	10	9	1	89506	0.0111712	0.0100541	0.00111712
rs8048892	16	52388317	0	0	0	89516	0	0	0
rs8048899	16	79131913	7	6	1	89509	0.00781983	0.00670271	0.00111712
rs8048931	16	65516113	1	0	1	89515	0.00111712	0	0.00111712
rs8048966	16	68566787	0	0	0	89516	0	0	0
rs8049015	16	19393243	0	0	0	89516	0	0	0
rs8049061	16	63351897	17	17	0	89499	0.018991	0.018991	0
rs8049101	16	74906114	1	1	0	89515	0.00111712	0.00111712	0
rs8049212	16	82299234	7	1	6	89509	0.00781983	0.00111712	0.00670271
rs8049224	16	58969511	0	0	0	89516	0	0	0
rs8049226	16	52457142	0	0	0	89516	0	0	0
rs8049235	16	54021009	7	1	6	89509	0.00781983	0.00111712	0.00670271
rs8049291	16	79132339	7	6	1	89509	0.00781983	0.00670271	0.00111712
rs8049367	16	3980445	1	0	1	89515	0.00111712	0	0.00111712
rs8049379	16	80949869	7	6	1	89509	0.00781983	0.00670271	0.00111712
rs8049383	16	19624011	9	0	9	89507	0.0100541	0	0.0100541
rs8049437	16	57118415	0	0	0	89516	0	0	0
rs8049439	16	28837515	5	1	4	89511	0.00558559	0.00111712	0.00446847
rs8049567	16	9813200	6	5	1	89510	0.00670271	0.00558559	0.00111712
rs8049607	16	11691753	2	1	1	89514	0.00223424	0.00111712	0.00111712
rs8049624	16	82321084	9	1	8	89507	0.0100541	0.00111712	0.00893695
rs8049630	16	10193448	15	0	15	89501	0.0167568	0	0.0167568
rs8049662	16	17034887	29	4	25	89487	0.0323964	0.00446847	0.027928
rs8049672	16	9700563	3	2	1	89513	0.00335136	0.00223424	0.00111712
rs8049689	16	15675983	47	14	33	89469	0.0525046	0.0156397	0.0368649
rs8049746	16	3244096	0	0	0	89516	0	0	0
rs8049775	16	19277480	0	0	0	89516	0	0	0
rs8049859	16	53154588	1	0	1	89515	0.00111712	0	0.00111712
rs8049868	16	26505606	1	0	1	89515	0.00111712	0	0.00111712
rs8049957	16	73424102	0	0	0	89516	0	0	0
rs8049967	16	68822479	0	0	0	89516	0	0	0
rs8050078	16	26035729	0	0	0	89516	0	0	0
rs8050080	16	86135411	1	1	0	89515	0.00111712	0.00111712	0
rs8050089	16	24979510	0	0	0	89516	0	0	0
rs8050112	16	17681698	26	7	19	89490	0.0290451	0.00781983	0.0212253
rs8050136	16	53816275	19	18	1	89497	0.0212253	0.0201081	0.00111712
rs8050187	16	79186886	3	2	1	89513	0.00335136	0.00223424	0.00111712
rs8050204	16	81157385	5	4	1	89511	0.00558559	0.00446847	0.00111712
rs8050248	16	55117552	0	0	0	89516	0	0	0
rs8050297	16	53054491	0	0	0	89516	0	0	0
rs8050299	16	50038302	1	0	1	89515	0.00111712	0	0.00111712
rs8050316	16	82696136	13	2	11	89503	0.0145225	0.00223424	0.0122883
rs8050334	16	26507611	1	0	1	89515	0.00111712	0	0.00111712
rs8050339	16	78208929	18	8	10	89498	0.0201081	0.00893695	0.0111712
rs8050345	16	57575812	0	0	0	89516	0	0	0
rs8050346	16	76409529	4	1	3	89512	0.00446847	0.00111712	0.00335136
rs8050364	16	15760015	48	14	34	89468	0.0536217	0.0156397	0.037982
rs8050367	16	75313258	2	1	1	89514	0.00223424	0.00111712	0.00111712
rs8050385	16	10119736	13	3	10	89503	0.0145225	0.00335136	0.0111712
rs8050477	16	49071194	0	0	0	89516	0	0	0
rs8050490	16	49737042	0	0	0	89516	0	0	0
rs8050497	16	84867029	1	1	0	89515	0.00111712	0.00111712	0
rs8050522	16	77871067	4	2	2	89512	0.00446847	0.00223424	0.00223424
rs8050533	16	54814977	1	0	1	89515	0.00111712	0	0.00111712
rs8050543	16	17523038	24	3	21	89492	0.0268108	0.00335136	0.0234595
rs8050581	16	83197659	1	1	0	89515	0.00111712	0.00111712	0
rs8050593	16	86444984	0	0	0	89516	0	0	0
rs8050688	16	2998629	2	1	1	89514	0.00223424	0.00111712	0.00111712
rs8050839	16	8754502	13	6	7	89503	0.0145225	0.00670271	0.00781983
rs8050881	16	16037261	102	14	88	89414	0.113946	0.0156397	0.0983064
rs8050894	16	31104509	0	0	0	89516	0	0	0
rs8050896	16	66158736	0	0	0	89516	0	0	0
rs8050915	16	17438906	26	3	23	89490	0.0290451	0.00335136	0.0256937
rs8050940	16	62100211	1	1	0	89515	0.00111712	0.00111712	0
rs8051083	16	69515913	1	0	1	89515	0.00111712	0	0.00111712
rs8051149	16	87878822	6	3	3	89510	0.00670271	0.00335136	0.00335136
rs8051301	16	57721952	0	0	0	89516	0	0	0
rs8051303	16	10358080	22	1	21	89494	0.0245766	0.00111712	0.0234595
rs8051329	16	27956756	0	0	0	89516	0	0	0
rs8051363	16	75255217	4	1	3	89512	0.00446847	0.00111712	0.00335136
rs8051392	16	4704467	0	0	0	89516	0	0	0
rs8051427	16	8445307	5	3	2	89511	0.00558559	0.00335136	0.00223424
rs8051442	16	54605600	0	0	0	89516	0	0	0
rs8051485	16	286982	2	0	2	89514	0.00223424	0	0.00223424
rs8051539	16	77710724	20	15	5	89496	0.0223424	0.0167568	0.00558559
rs8051541	16	49895718	0	0	0	89516	0	0	0
rs8051570	16	26502518	1	0	1	89515	0.00111712	0	0.00111712
rs8051614	16	73335016	0	0	0	89516	0	0	0
rs8051622	16	66329568	0	0	0	89516	0	0	0
rs8051649	16	79199894	3	2	1	89513	0.00335136	0.00223424	0.00111712
rs8051764	16	84340896	6	6	0	89510	0.00670271	0.00670271	0
rs8051879	16	57708416	0	0	0	89516	0	0	0
rs8051896	16	58383111	0	0	0	89516	0	0	0
rs8051912	16	84934018	3	2	1	89513	0.00335136	0.00223424	0.00111712
rs8051981	16	73519080	0	0	0	89516	0	0	0
rs8052037	16	63213046	22	22	0	89494	0.0245766	0.0245766	0
rs8052123	16	57563671	0	0	0	89516	0	0	0
rs8052159	16	61744821	0	0	0	89516	0	0	0
rs8052182	16	3999147	1	0	1	89515	0.00111712	0	0.00111712
rs8052236	16	80789562	1	1	0	89515	0.00111712	0.00111712	0
rs8052351	16	71131916	0	0	0	89516	0	0	0
rs8052364	16	63444083	18	18	0	89498	0.0201081	0.0201081	0
rs8052403	16	50415011	0	0	0	89516	0	0	0
rs8052410	16	85296204	0	0	0	89516	0	0	0
rs8052485	16	53376791	1	0	1	89515	0.00111712	0	0.00111712
rs8052487	16	86729693	0	0	0	89516	0	0	0
rs8052560	16	88777242	6	1	5	89510	0.00670271	0.00111712	0.00558559
rs8052568	16	62343492	1	1	0	89515	0.00111712	0.00111712	0
rs8052655	16	67409180	0	0	0	89516	0	0	0
rs8052741	16	76883924	24	21	3	89492	0.0268108	0.0234595	0.00335136
rs8052778	16	12651563	21	13	8	89495	0.0234595	0.0145225	0.00893695
rs8052951	16	83041443	3	2	1	89513	0.00335136	0.00223424	0.00111712
rs8053013	16	14090683	1	0	1	89515	0.00111712	0	0.00111712
rs8053056	16	74887968	1	0	1	89515	0.00111712	0	0.00111712
rs8053062	16	22818522	1	0	1	89515	0.00111712	0	0.00111712
rs8053104	16	83289483	5	4	1	89511	0.00558559	0.00446847	0.00111712
rs8053113	16	60416663	0	0	0	89516	0	0	0
rs8053114	16	29319922	1	0	1	89515	0.00111712	0	0.00111712
rs8053185	16	86000092	0	0	0	89516	0	0	0
rs8053230	16	79786942	5	2	3	89511	0.00558559	0.00223424	0.00335136
rs8053240	16	10631019	2	2	0	89514	0.00223424	0.00223424	0
rs8053242	16	12212623	1	0	1	89515	0.00111712	0	0.00111712
rs8053244	16	78940787	8	4	4	89508	0.00893695	0.00446847	0.00446847
rs8053280	16	59722672	1	1	0	89515	0.00111712	0.00111712	0
rs8053315	16	83621093	9	7	2	89507	0.0100541	0.00781983	0.00223424
rs8053383	16	60797063	1	0	1	89515	0.00111712	0	0.00111712
rs8053462	16	77340081	8	3	5	89508	0.00893695	0.00335136	0.00558559
rs8053486	16	76549346	4	1	3	89512	0.00446847	0.00111712	0.00335136
rs8053520	16	13756549	2	1	1	89514	0.00223424	0.00111712	0.00111712
rs8053532	16	65067176	0	0	0	89516	0	0	0
rs8053541	16	84511388	6	6	0	89510	0.00670271	0.00670271	0
rs8053650	16	11543445	6	4	2	89510	0.00670271	0.00446847	0.00223424
rs8053676	16	88659990	2	0	2	89514	0.00223424	0	0.00223424
rs8053679	16	60430095	0	0	0	89516	0	0	0
rs8053779	16	19071914	1	0	1	89515	0.00111712	0	0.00111712
rs8053800	16	29043450	10	2	8	89506	0.0111712	0.00223424	0.00893695
rs8053844	16	79211895	4	3	1	89512	0.00446847	0.00335136	0.00111712
rs8053891	16	71997789	0	0	0	89516	0	0	0
rs8053943	16	13321172	0	0	0	89516	0	0	0
rs8053972	16	51565812	0	0	0	89516	0	0	0
rs8054016	16	73730991	1	1	0	89515	0.00111712	0.00111712	0
rs8054028	16	73159970	0	0	0	89516	0	0	0
rs8054268	16	80743388	1	1	0	89515	0.00111712	0.00111712	0
rs8054292	16	62042937	1	1	0	89515	0.00111712	0.00111712	0
rs8054298	16	55234326	0	0	0	89516	0	0	0
rs8054310	16	54187651	1	0	1	89515	0.00111712	0	0.00111712
rs8054322	16	85201405	1	1	0	89515	0.00111712	0.00111712	0
rs8054361	16	83615886	10	7	3	89506	0.0111712	0.00781983	0.00335136
rs8054432	16	6898729	35	34	1	89481	0.0390992	0.037982	0.00111712
rs8054497	16	82005358	6	1	5	89510	0.00670271	0.00111712	0.00558559
rs8054510	16	7985225	1	0	1	89515	0.00111712	0	0.00111712
rs8054540	16	22766960	1	0	1	89515	0.00111712	0	0.00111712
rs8054554	16	84981974	2	2	0	89514	0.00223424	0.00223424	0
rs8054657	16	80972279	2	2	0	89514	0.00223424	0.00223424	0
rs8054722	16	87059497	1	1	0	89515	0.00111712	0.00111712	0
rs8054744	16	84240540	1	0	1	89515	0.00111712	0	0.00111712
rs8054767	16	24029774	0	0	0	89516	0	0	0
rs8054773	16	73621975	1	1	0	89515	0.00111712	0.00111712	0
rs8054783	16	14054080	0	0	0	89516	0	0	0
rs8054845	16	83487316	1	1	0	89515	0.00111712	0.00111712	0
rs8054870	16	9627358	3	2	1	89513	0.00335136	0.00223424	0.00111712
rs8054901	16	78391804	22	17	5	89494	0.0245766	0.018991	0.00558559
rs8054941	16	64439176	2	2	0	89514	0.00223424	0.00223424	0
rs8054972	16	85801365	2	1	1	89514	0.00223424	0.00111712	0.00111712
rs8054975	16	83807579	8	2	6	89508	0.00893695	0.00223424	0.00670271
rs8054994	16	88907283	2	0	2	89514	0.00223424	0	0.00223424
rs8055016	16	83616062	10	7	3	89506	0.0111712	0.00781983	0.00335136
rs8055182	16	86827528	0	0	0	89516	0	0	0
rs8055199	16	84867404	1	1	0	89515	0.00111712	0.00111712	0
rs8055243	16	24019212	0	0	0	89516	0	0	0
rs8055311	16	84353581	7	6	1	89509	0.00781983	0.00670271	0.00111712
rs8055356	16	64806671	0	0	0	89516	0	0	0
rs8055357	16	49743137	0	0	0	89516	0	0	0
rs8055365	16	84580531	12	11	1	89504	0.0134054	0.0122883	0.00111712
rs8055404	16	7745047	5	0	5	89511	0.00558559	0	0.00558559
rs8055488	16	88638854	2	0	2	89514	0.00223424	0	0.00223424
rs8055540	16	20190426	3	1	2	89513	0.00335136	0.00111712	0.00223424
rs8055573	16	78951053	6	4	2	89510	0.00670271	0.00446847	0.00223424
rs8055576	16	81920530	7	1	6	89509	0.00781983	0.00111712	0.00670271
rs8055579	16	83567069	9	7	2	89507	0.0100541	0.00781983	0.00223424
rs8055623	16	61991775	1	1	0	89515	0.00111712	0.00111712	0
rs8055638	16	86491267	0	0	0	89516	0	0	0
rs8055663	16	49737155	0	0	0	89516	0	0	0
rs8055835	16	25552110	0	0	0	89516	0	0	0
rs8055836	16	8811986	8	1	7	89508	0.00893695	0.00111712	0.00781983
rs8055853	16	55078667	0	0	0	89516	0	0	0
rs8055873	16	17132437	22	3	19	89494	0.0245766	0.00335136	0.0212253
rs8055914	16	10732453	2	1	1	89514	0.00223424	0.00111712	0.00111712
rs8055955	16	25950180	25	25	0	89491	0.027928	0.027928	0
rs8055964	16	83860921	7	2	5	89509	0.00781983	0.00223424	0.00558559
rs8055977	16	86442105	0	0	0	89516	0	0	0
rs8056023	16	6130505	6	6	0	89510	0.00670271	0.00670271	0
rs8056049	16	11517169	6	3	3	89510	0.00670271	0.00335136	0.00335136
rs8056104	16	54355601	0	0	0	89516	0	0	0
rs8056202	16	20234096	3	1	2	89513	0.00335136	0.00111712	0.00223424
rs8056241	16	57128388	0	0	0	89516	0	0	0
rs8056247	16	63742192	0	0	0	89516	0	0	0
rs8056259	16	28272373	1	0	1	89515	0.00111712	0	0.00111712
rs8056287	16	85666126	1	0	1	89515	0.00111712	0	0.00111712
rs8056299	16	54009501	6	1	5	89510	0.00670271	0.00111712	0.00558559
rs8056399	16	25958859	26	26	0	89490	0.0290451	0.0290451	0
rs8056444	16	59587658	0	0	0	89516	0	0	0
rs8056476	16	79152089	7	6	1	89509	0.00781983	0.00670271	0.00111712
rs8056567	16	7797809	4	0	4	89512	0.00446847	0	0.00446847
rs8056579	16	82823424	9	0	9	89507	0.0100541	0	0.0100541
rs8056590	16	66003156	0	0	0	89516	0	0	0
rs8056592	16	80993734	1	1	0	89515	0.00111712	0.00111712	0
rs8056643	16	84198432	1	0	1	89515	0.00111712	0	0.00111712
rs8056650	16	59890698	1	1	0	89515	0.00111712	0.00111712	0
rs8056716	16	13643974	1	0	1	89515	0.00111712	0	0.00111712
rs8056745	16	22809976	1	0	1	89515	0.00111712	0	0.00111712
rs8056747	16	55906487	1	0	1	89515	0.00111712	0	0.00111712
rs8056856	16	52030745	1	0	1	89515	0.00111712	0	0.00111712
rs8056893	16	68304392	0	0	0	89516	0	0	0
rs8056935	16	86435444	0	0	0	89516	0	0	0
rs8056954	16	56930229	0	0	0	89516	0	0	0
rs8056965	16	9822300	4	3	1	89512	0.00446847	0.00335136	0.00111712
rs8056976	16	59029923	0	0	0	89516	0	0	0
rs8057009	16	85990923	0	0	0	89516	0	0	0
rs8057014	16	82831914	14	5	9	89502	0.0156397	0.00558559	0.0100541
rs8057032	16	13634426	2	1	1	89514	0.00223424	0.00111712	0.00111712
rs8057177	16	59881518	1	1	0	89515	0.00111712	0.00111712	0
rs8057189	16	69525697	0	0	0	89516	0	0	0
rs8057223	16	60815019	7	7	0	89509	0.00781983	0.00781983	0
rs8057306	16	26591334	2	1	1	89514	0.00223424	0.00111712	0.00111712
rs8057314	16	8313272	8	5	3	89508	0.00893695	0.00558559	0.00335136
rs8057321	16	87357044	0	0	0	89516	0	0	0
rs8057325	16	76514714	4	1	3	89512	0.00446847	0.00111712	0.00335136
rs8057341	16	50737980	0	0	0	89516	0	0	0
rs8057348	16	26512039	1	0	1	89515	0.00111712	0	0.00111712
rs8057453	16	86769827	0	0	0	89516	0	0	0
rs8057476	16	80054987	14	9	5	89502	0.0156397	0.0100541	0.00558559
rs8057488	16	12628286	8	1	7	89508	0.00893695	0.00111712	0.00781983
rs8057557	16	13887669	0	0	0	89516	0	0	0
rs8057582	16	4000222	1	0	1	89515	0.00111712	0	0.00111712
rs8057622	16	79209732	4	3	1	89512	0.00446847	0.00335136	0.00111712
rs8057668	16	62001249	1	1	0	89515	0.00111712	0.00111712	0
rs8057718	16	51427072	1	0	1	89515	0.00111712	0	0.00111712
rs8057739	16	81550074	1	1	0	89515	0.00111712	0.00111712	0
rs8057788	16	24866174	0	0	0	89516	0	0	0
rs8057824	16	16260443	74	21	53	89442	0.0826668	0.0234595	0.0592073
rs8057841	16	13072270	2	0	2	89514	0.00223424	0	0.00223424
rs8057859	16	80659234	1	1	0	89515	0.00111712	0.00111712	0
rs8057905	16	27005115	1	0	1	89515	0.00111712	0	0.00111712
rs8057927	16	82692812	14	2	12	89502	0.0156397	0.00223424	0.0134054
rs8057936	16	65915351	0	0	0	89516	0	0	0
rs8057939	16	49394276	0	0	0	89516	0	0	0
rs8057997	16	54328327	0	0	0	89516	0	0	0
rs8058014	16	72857544	0	0	0	89516	0	0	0
rs8058040	16	16107712	116	14	102	89400	0.129586	0.0156397	0.113946
rs8058045	16	6911628	26	25	1	89490	0.0290451	0.027928	0.00111712
rs8058061	16	23653020	0	0	0	89516	0	0	0
rs8058116	16	54686424	1	0	1	89515	0.00111712	0	0.00111712
rs8058147	16	58090578	0	0	0	89516	0	0	0
rs8058190	16	1716010	0	0	0	89516	0	0	0
rs8058203	16	27005455	1	0	1	89515	0.00111712	0	0.00111712
rs8058272	16	59577528	0	0	0	89516	0	0	0
rs8058274	16	16929755	25	3	22	89491	0.027928	0.00335136	0.0245766
rs8058295	16	9911386	1	0	1	89515	0.00111712	0	0.00111712
rs8058370	16	81771810	1	1	0	89515	0.00111712	0.00111712	0
rs8058376	16	75088780	3	1	2	89513	0.00335136	0.00111712	0.00223424
rs8058389	16	87931281	4	2	2	89512	0.00446847	0.00223424	0.00223424
rs8058453	16	24837880	0	0	0	89516	0	0	0
rs8058456	16	82556480	14	1	13	89502	0.0156397	0.00111712	0.0145225
rs8058474	16	76493141	4	1	3	89512	0.00446847	0.00111712	0.00335136
rs8058512	16	57151796	0	0	0	89516	0	0	0
rs8058531	16	83104055	1	1	0	89515	0.00111712	0.00111712	0
rs8058542	16	7854984	3	2	1	89513	0.00335136	0.00223424	0.00111712
rs8058553	16	59907431	1	1	0	89515	0.00111712	0.00111712	0
rs8058677	16	61968305	1	1	0	89515	0.00111712	0.00111712	0
rs8058686	16	77963712	6	2	4	89510	0.00670271	0.00223424	0.00446847
rs8058728	16	61995856	1	1	0	89515	0.00111712	0.00111712	0
rs8058794	16	16910821	25	3	22	89491	0.027928	0.00335136	0.0245766
rs8058808	16	87839943	8	5	3	89508	0.00893695	0.00558559	0.00335136
rs8058830	16	20164647	3	1	2	89513	0.00335136	0.00111712	0.00223424
rs8058856	16	5563370	5	1	4	89511	0.00558559	0.00111712	0.00446847
rs8058898	16	57631371	0	0	0	89516	0	0	0
rs8058906	16	87697264	4	0	4	89512	0.00446847	0	0.00446847
rs8058948	16	86030512	0	0	0	89516	0	0	0
rs8059018	16	15905233	98	14	84	89418	0.109478	0.0156397	0.093838
rs8059025	16	60915814	7	7	0	89509	0.00781983	0.00781983	0
rs8059028	16	23010921	0	0	0	89516	0	0	0
rs8059037	16	64921939	0	0	0	89516	0	0	0
rs8059111	16	77450053	4	0	4	89512	0.00446847	0	0.00446847
rs8059154	16	82593664	16	0	16	89500	0.0178739	0	0.0178739
rs8059156	16	11045992	0	0	0	89516	0	0	0
rs8059270	16	73690594	1	1	0	89515	0.00111712	0.00111712	0
rs8059348	16	51000977	0	0	0	89516	0	0	0
rs8059356	16	86357245	0	0	0	89516	0	0	0
rs8059366	16	13351740	0	0	0	89516	0	0	0
rs8059420	16	10824380	1	1	0	89515	0.00111712	0.00111712	0
rs8059453	16	13203975	0	0	0	89516	0	0	0
rs8059481	16	6304580	9	8	1	89507	0.0100541	0.00893695	0.00111712
rs8059496	16	69115649	1	0	1	89515	0.00111712	0	0.00111712
rs8059612	16	59505898	0	0	0	89516	0	0	0
rs8059614	16	79641363	6	3	3	89510	0.00670271	0.00335136	0.00335136
rs8059628	16	54578328	0	0	0	89516	0	0	0
rs8059646	16	26130374	0	0	0	89516	0	0	0
rs8059814	16	19379002	0	0	0	89516	0	0	0
rs8059849	16	60055166	1	1	0	89515	0.00111712	0.00111712	0
rs8059903	16	74976060	2	2	0	89514	0.00223424	0.00223424	0
rs8059905	16	48629934	0	0	0	89516	0	0	0
rs8059941	16	20231496	3	1	2	89513	0.00335136	0.00111712	0.00223424
rs8060000	16	19628968	9	0	9	89507	0.0100541	0	0.0100541
rs8060003	16	11690747	2	1	1	89514	0.00223424	0.00111712	0.00111712
rs8060055	16	19181864	0	0	0	89516	0	0	0
rs8060128	16	63004761	2	2	0	89514	0.00223424	0.00223424	0
rs8060135	16	85297687	0	0	0	89516	0	0	0
rs8060193	16	47047674	1	0	1	89515	0.00111712	0	0.00111712
rs8060207	16	82273372	2	1	1	89514	0.00223424	0.00111712	0.00111712
rs8060235	16	54265765	1	0	1	89515	0.00111712	0	0.00111712
rs8060294	16	81248745	81	75	6	89435	0.0904866	0.0837839	0.00670271
rs8060332	16	2892770	2	2	0	89514	0.00223424	0.00223424	0
rs8060343	16	61624967	0	0	0	89516	0	0	0
rs8060376	16	63798930	1	0	1	89515	0.00111712	0	0.00111712
rs8060436	16	83137339	1	1	0	89515	0.00111712	0.00111712	0
rs8060502	16	89589408	5	0	5	89511	0.00558559	0	0.00558559
rs8060557	16	63799031	1	0	1	89515	0.00111712	0	0.00111712
rs8060563	16	80265287	9	5	4	89507	0.0100541	0.00558559	0.00446847
rs8060595	16	51083636	0	0	0	89516	0	0	0
rs8060601	16	83625476	9	7	2	89507	0.0100541	0.00781983	0.00223424
rs8060622	16	85338371	0	0	0	89516	0	0	0
rs8060634	16	79008781	8	6	2	89508	0.00893695	0.00670271	0.00223424
rs8060686	16	67911517	0	0	0	89516	0	0	0
rs8060701	16	73073289	0	0	0	89516	0	0	0
rs8060710	16	19152663	0	0	0	89516	0	0	0
rs8060725	16	84814153	1	1	0	89515	0.00111712	0.00111712	0
rs8060741	16	79972948	6	2	4	89510	0.00670271	0.00223424	0.00446847
rs8060747	16	80499292	5	5	0	89511	0.00558559	0.00558559	0
rs8060757	16	80854317	4	2	2	89512	0.00446847	0.00223424	0.00223424
rs8060803	16	85368575	0	0	0	89516	0	0	0
rs8060871	16	54537608	0	0	0	89516	0	0	0
rs8060878	16	72243624	1	0	1	89515	0.00111712	0	0.00111712
rs8060901	16	9570666	3	2	1	89513	0.00335136	0.00223424	0.00111712
rs8061054	16	84375615	10	8	2	89506	0.0111712	0.00893695	0.00223424
rs8061077	16	58697786	0	0	0	89516	0	0	0
rs8061121	16	87193084	0	0	0	89516	0	0	0
rs8061169	16	24470713	0	0	0	89516	0	0	0
rs8061188	16	75182760	2	0	2	89514	0.00223424	0	0.00223424
rs8061192	16	9437050	1	0	1	89515	0.00111712	0	0.00111712
rs8061200	16	70823505	1	0	1	89515	0.00111712	0	0.00111712
rs8061209	16	85537421	0	0	0	89516	0	0	0
rs8061214	16	7589030	1	1	0	89515	0.00111712	0.00111712	0
rs8061297	16	81745893	1	1	0	89515	0.00111712	0.00111712	0
rs8061329	16	70662323	0	0	0	89516	0	0	0
rs8061432	16	25854611	0	0	0	89516	0	0	0
rs8061513	16	62378632	1	1	0	89515	0.00111712	0.00111712	0
rs8061677	16	87797566	7	4	3	89509	0.00781983	0.00446847	0.00335136
rs8061733	16	27075902	1	0	1	89515	0.00111712	0	0.00111712
rs8061743	16	1507842	3	0	3	89513	0.00335136	0	0.00335136
rs8061745	16	79566335	4	3	1	89512	0.00446847	0.00335136	0.00111712
rs8061789	16	79871920	4	2	2	89512	0.00446847	0.00223424	0.00223424
rs8061906	16	54809533	1	0	1	89515	0.00111712	0	0.00111712
rs8061983	16	82686773	14	1	13	89502	0.0156397	0.00111712	0.0145225
rs8062118	16	6107554	10	9	1	89506	0.0111712	0.0100541	0.00111712
rs8062160	16	82626683	15	0	15	89501	0.0167568	0	0.0167568
rs8062311	16	90027838	1	0	1	89515	0.00111712	0	0.00111712
rs8062335	16	78010274	8	5	3	89508	0.00893695	0.00558559	0.00335136
rs8062377	16	10706872	3	2	1	89513	0.00335136	0.00223424	0.00111712
rs8062395	16	8779241	8	1	7	89508	0.00893695	0.00111712	0.00781983
rs8062412	16	5520125	5	1	4	89511	0.00558559	0.00111712	0.00446847
rs8062449	16	86049828	0	0	0	89516	0	0	0
rs8062459	16	88934674	3	0	3	89513	0.00335136	0	0.00335136
rs8062493	16	6203979	8	7	1	89508	0.00893695	0.00781983	0.00111712
rs8062570	16	50856842	0	0	0	89516	0	0	0
rs8062590	16	5815912	1	0	1	89515	0.00111712	0	0.00111712
rs8062618	16	7908024	2	1	1	89514	0.00223424	0.00111712	0.00111712
rs8062650	16	64196639	2	1	1	89514	0.00223424	0.00111712	0.00111712
rs8062654	16	49708845	0	0	0	89516	0	0	0
rs8062666	16	57423459	1	0	1	89515	0.00111712	0	0.00111712
rs8062669	16	85972992	1	0	1	89515	0.00111712	0	0.00111712
rs8062734	16	82628183	15	0	15	89501	0.0167568	0	0.0167568
rs8062738	16	77713115	20	15	5	89496	0.0223424	0.0167568	0.00558559
rs8062792	16	58834219	0	0	0	89516	0	0	0
rs8062824	16	9631928	3	2	1	89513	0.00335136	0.00223424	0.00111712
rs8062856	16	69082817	1	0	1	89515	0.00111712	0	0.00111712
rs8062904	16	84245226	1	0	1	89515	0.00111712	0	0.00111712
rs8062913	16	12292798	3	2	1	89513	0.00335136	0.00223424	0.00111712
rs8062968	16	65908562	0	0	0	89516	0	0	0
rs8063003	16	28157337	0	0	0	89516	0	0	0
rs8063023	16	17981324	29	8	21	89487	0.0323964	0.00893695	0.0234595
rs8063030	16	12483536	1	1	0	89515	0.00111712	0.00111712	0
rs8063065	16	4962132	0	0	0	89516	0	0	0
rs8063113	16	78271066	24	15	9	89492	0.0268108	0.0167568	0.0100541
rs8063118	16	9133349	4	1	3	89512	0.00446847	0.00111712	0.00335136
rs8063120	16	81795052	1	1	0	89515	0.00111712	0.00111712	0
rs8063132	16	23890061	0	0	0	89516	0	0	0
rs8063148	16	58916316	0	0	0	89516	0	0	0
rs8063171	16	17386369	25	3	22	89491	0.027928	0.00335136	0.0245766
rs8063188	16	87028808	1	1	0	89515	0.00111712	0.00111712	0
rs8063194	16	6134739	6	6	0	89510	0.00670271	0.00670271	0
rs8063329	16	12186047	1	0	1	89515	0.00111712	0	0.00111712
rs8063369	16	11566681	8	4	4	89508	0.00893695	0.00446847	0.00446847
rs8063383	16	64111191	2	0	2	89514	0.00223424	0	0.00223424
rs8063487	16	59578561	0	0	0	89516	0	0	0
rs8063722	16	54166636	1	0	1	89515	0.00111712	0	0.00111712
rs8063879	16	61016679	0	0	0	89516	0	0	0
rs8063926	16	81457493	2	1	1	89514	0.00223424	0.00111712	0.00111712
rs8063932	16	78878469	8	3	5	89508	0.00893695	0.00335136	0.00558559
rs8063973	16	84460926	9	7	2	89507	0.0100541	0.00781983	0.00223424
rs8063999	16	81704115	1	1	0	89515	0.00111712	0.00111712	0
rs8064007	16	78458484	20	17	3	89496	0.0223424	0.018991	0.00335136
rs8064012	16	78457498	20	17	3	89496	0.0223424	0.018991	0.00335136
rs8064040	16	52030057	1	0	1	89515	0.00111712	0	0.00111712
rs8064065	16	72930839	0	0	0	89516	0	0	0
rs8064100	16	56725173	2	0	2	89514	0.00223424	0	0.00223424
rs8064211	16	83001098	4	4	0	89512	0.00446847	0.00446847	0
rs808004	16	11308304	2	2	0	89514	0.00223424	0.00223424	0
rs80950	16	23768802	0	0	0	89516	0	0	0
rs809684	16	6382434	11	9	2	89505	0.0122883	0.0100541	0.00223424
rs8102	16	57418725	1	0	1	89515	0.00111712	0	0.00111712
rs811047	16	72260693	1	0	1	89515	0.00111712	0	0.00111712
rs813914	16	6534369	4	1	3	89512	0.00446847	0.00111712	0.00335136
rs81492	16	63138574	5	5	0	89511	0.00558559	0.00558559	0
rs81647	16	4197370	0	0	0	89516	0	0	0
rs8176919	16	3706697	39	39	0	89477	0.0435676	0.0435676	0
rs8176928	16	3706185	39	39	0	89477	0.0435676	0.0435676	0
rs8177906	16	81121353	1	1	0	89515	0.00111712	0.00111712	0
rs8177919	16	81120401	1	1	0	89515	0.00111712	0.00111712	0
rs8182116	16	81878481	4	2	2	89512	0.00446847	0.00223424	0.00223424
rs8182119	16	82542309	17	2	15	89499	0.018991	0.00223424	0.0167568
rs818414	16	65462287	1	0	1	89515	0.00111712	0	0.00111712
rs8187844	16	16103682	114	14	100	89402	0.127352	0.0156397	0.111712
rs8191323	16	11769596	2	0	2	89514	0.00223424	0	0.00223424
rs8191494	16	88876516	19	14	5	89497	0.0212253	0.0156397	0.00558559
rs8192924	16	66974399	0	0	0	89516	0	0	0
rs8192925	16	66977997	0	0	0	89516	0	0	0
rs8192935	16	55861794	0	0	0	89516	0	0	0
rs8203	16	71678932	0	0	0	89516	0	0	0
rs821235	16	79569479	4	3	1	89512	0.00446847	0.00335136	0.00111712
rs824569	16	83891023	9	3	6	89507	0.0100541	0.00335136	0.00670271
rs825582	16	87670941	0	0	0	89516	0	0	0
rs830731	16	12313696	3	2	1	89513	0.00335136	0.00223424	0.00111712
rs837346	16	9413353	1	0	1	89515	0.00111712	0	0.00111712
rs837537	16	55496628	0	0	0	89516	0	0	0
rs837550	16	55562466	0	0	0	89516	0	0	0
rs837763	16	88853729	9	4	5	89507	0.0100541	0.00446847	0.00558559
rs841204	16	4610567	1	1	0	89515	0.00111712	0.00111712	0
rs842960	16	85743064	2	1	1	89514	0.00223424	0.00111712	0.00111712
rs856973	16	54093181	2	0	2	89514	0.00223424	0	0.00223424
rs857402	16	55514583	0	0	0	89516	0	0	0
rs858193	16	21065501	2	2	0	89514	0.00223424	0.00223424	0
rs859298	16	4774237	0	0	0	89516	0	0	0
rs860762	16	88856370	9	4	5	89507	0.0100541	0.00446847	0.00558559
rs861750	16	65416211	2	0	2	89514	0.00223424	0	0.00223424
rs862202	16	83908843	8	3	5	89508	0.00893695	0.00335136	0.00558559
rs862508	16	13233206	0	0	0	89516	0	0	0
rs865094	16	55517232	0	0	0	89516	0	0	0
rs867142	16	57547386	0	0	0	89516	0	0	0
rs868045	16	90102835	5	0	5	89511	0.00558559	0	0.00558559
rs868440	16	27163976	1	0	1	89515	0.00111712	0	0.00111712
rs870288	16	5585852	7	2	5	89509	0.00781983	0.00223424	0.00558559
rs871888	16	29318906	1	0	1	89515	0.00111712	0	0.00111712
rs873477	16	455646	5	3	2	89511	0.00558559	0.00335136	0.00223424
rs873694	16	81209920	10	8	2	89506	0.0111712	0.00893695	0.00223424
rs874052	16	81006106	1	1	0	89515	0.00111712	0.00111712	0
rs875017	16	7042744	45	21	24	89471	0.0502703	0.0234595	0.0268108
rs875081	16	80318894	9	6	3	89507	0.0100541	0.00670271	0.00335136
rs876056	16	85504682	0	0	0	89516	0	0	0
rs876304	16	84365026	10	8	2	89506	0.0111712	0.00893695	0.00223424
rs876481	16	84950470	3	2	1	89513	0.00335136	0.00223424	0.00111712
rs877890	16	28025826	0	0	0	89516	0	0	0
rs878340	16	14395158	1	0	1	89515	0.00111712	0	0.00111712
rs879324	16	73068678	0	0	0	89516	0	0	0
rs879620	16	4015729	1	0	1	89515	0.00111712	0	0.00111712
rs880824	16	24104328	0	0	0	89516	0	0	0
rs880913	16	83321860	3	3	0	89513	0.00335136	0.00335136	0
rs881895	16	26204300	11	0	11	89505	0.0122883	0	0.0122883
rs882294	16	5092118	3	2	1	89513	0.00335136	0.00223424	0.00111712
rs882718	16	85179677	1	1	0	89515	0.00111712	0.00111712	0
rs882908	16	12817240	2	2	0	89514	0.00223424	0.00223424	0
rs8832	16	27375787	0	0	0	89516	0	0	0
rs883794	16	86027818	0	0	0	89516	0	0	0
rs884492	16	84122442	5	5	0	89511	0.00558559	0.00558559	0
rs884918	16	10059826	1	0	1	89515	0.00111712	0	0.00111712
rs885064	16	88627727	2	0	2	89514	0.00223424	0	0.00223424
rs886427	16	3023605	2	1	1	89514	0.00223424	0.00111712	0.00111712
rs886548	16	74755511	1	0	1	89515	0.00111712	0	0.00111712
rs887948	16	9562368	3	2	1	89513	0.00335136	0.00223424	0.00111712
rs889299	16	23381914	0	0	0	89516	0	0	0
rs889398	16	69556715	0	0	0	89516	0	0	0
rs889403	16	73341029	0	0	0	89516	0	0	0
rs889472	16	79645989	6	3	3	89510	0.00670271	0.00335136	0.00335136
rs889511	16	75231669	2	0	2	89514	0.00223424	0	0.00223424
rs889576	16	89429653	4	0	4	89512	0.00446847	0	0.00446847
rs889651	16	11449862	7	3	4	89509	0.00781983	0.00335136	0.00446847
rs889688	16	29193338	2	0	2	89514	0.00223424	0	0.00223424
rs889701	16	6134669	6	6	0	89510	0.00670271	0.00670271	0
rs889715	16	83419552	1	0	1	89515	0.00111712	0	0.00111712
rs889722	16	83260763	2	2	0	89514	0.00223424	0.00223424	0
rs889725	16	83287580	5	4	1	89511	0.00558559	0.00446847	0.00111712
rs889730	16	83257305	2	2	0	89514	0.00223424	0.00223424	0
rs889764	16	88833409	6	1	5	89510	0.00670271	0.00111712	0.00558559
rs889814	16	12544425	1	1	0	89515	0.00111712	0.00111712	0
rs890845	16	24507139	0	0	0	89516	0	0	0
rs891137	16	77393880	5	1	4	89511	0.00558559	0.00111712	0.00446847
rs891266	16	84461551	9	7	2	89507	0.0100541	0.00781983	0.00223424
rs893195	16	59081925	0	0	0	89516	0	0	0
rs893263	16	55349837	0	0	0	89516	0	0	0
rs896257	16	85869881	1	1	0	89515	0.00111712	0.00111712	0
rs896400	16	8454610	4	3	1	89512	0.00446847	0.00335136	0.00111712
rs896401	16	8454655	4	3	1	89512	0.00446847	0.00335136	0.00111712
rs896629	16	80705399	1	1	0	89515	0.00111712	0.00111712	0
rs897958	16	88905074	3	1	2	89513	0.00335136	0.00111712	0.00223424
rs898969	16	81518544	2	1	1	89514	0.00223424	0.00111712	0.00111712
rs899228	16	56387288	0	0	0	89516	0	0	0
rs899239	16	56321119	0	0	0	89516	0	0	0
rs899258	16	9107554	3	1	2	89513	0.00335136	0.00111712	0.00223424
rs899312	16	7091954	23	23	0	89493	0.0256937	0.0256937	0
rs899729	16	88701780	1	0	1	89515	0.00111712	0	0.00111712
rs899737	16	88609326	2	0	2	89514	0.00223424	0	0.00223424
rs900755	16	85391010	0	0	0	89516	0	0	0
rs900764	16	85473118	0	0	0	89516	0	0	0
rs901196	16	77112422	4	1	3	89512	0.00446847	0.00111712	0.00335136
rs902552	16	86410738	0	0	0	89516	0	0	0
rs903880	16	16130514	113	14	99	89403	0.126234	0.0156397	0.110595
rs903990	16	76961175	26	23	3	89490	0.0290451	0.0256937	0.00335136
rs904195	16	86188467	0	0	0	89516	0	0	0
rs904763	16	71773190	0	0	0	89516	0	0	0
rs904773	16	56651601	2	0	2	89514	0.00223424	0	0.00223424
rs905951	16	12296112	3	2	1	89513	0.00335136	0.00223424	0.00111712
rs907022	16	9239986	5	0	5	89511	0.00558559	0	0.00558559
rs907045	16	84135493	5	5	0	89511	0.00558559	0.00558559	0
rs907049	16	86321196	0	0	0	89516	0	0	0
rs908987	16	85984889	1	0	1	89515	0.00111712	0	0.00111712
rs909079	16	15890890	91	14	77	89425	0.101658	0.0156397	0.0860181
rs909410	16	3165425	3	3	0	89513	0.00335136	0.00335136	0
rs916985	16	74045679	2	1	1	89514	0.00223424	0.00111712	0.00111712
rs917376	16	2886397	2	2	0	89514	0.00223424	0.00223424	0
rs918368	16	87678144	0	0	0	89516	0	0	0
rs918690	16	76171464	68	61	7	89448	0.0759641	0.0681442	0.00781983
rs921471	16	8289396	8	4	4	89508	0.00893695	0.00446847	0.00446847
rs921472	16	8328465	7	4	3	89509	0.00781983	0.00446847	0.00335136
rs921863	16	4801723	1	0	1	89515	0.00111712	0	0.00111712
rs922445	16	56342059	0	0	0	89516	0	0	0
rs922449	16	84568361	13	12	1	89503	0.0145225	0.0134054	0.00111712
rs924135	16	16123459	121	14	107	89395	0.135171	0.0156397	0.119532
rs924466	16	56682396	11	0	11	89505	0.0122883	0	0.0122883
rs924546	16	13046720	0	0	0	89516	0	0	0
rs924870	16	79013587	8	6	2	89508	0.00893695	0.00670271	0.00223424
rs925328	16	54184844	1	0	1	89515	0.00111712	0	0.00111712
rs925331	16	84012104	14	14	0	89502	0.0156397	0.0156397	0
rs925338	16	59349532	0	0	0	89516	0	0	0
rs9284326	16	18165043	18	5	13	89498	0.0201081	0.00558559	0.0145225
rs928962	16	13616086	2	1	1	89514	0.00223424	0.00111712	0.00111712
rs929843	16	70045748	3	0	3	89513	0.00335136	0	0.00335136
rs929854	16	60188277	3	2	1	89513	0.00335136	0.00223424	0.00111712
rs9302379	16	19348191	0	0	0	89516	0	0	0
rs9302404	16	23284198	0	0	0	89516	0	0	0
rs9302506	16	13894256	1	0	1	89515	0.00111712	0	0.00111712
rs9302508	16	13900989	1	0	1	89515	0.00111712	0	0.00111712
rs9302512	16	14088552	0	0	0	89516	0	0	0
rs9302656	16	54108991	1	0	1	89515	0.00111712	0	0.00111712
rs9302698	16	58367397	0	0	0	89516	0	0	0
rs9302724	16	60427285	0	0	0	89516	0	0	0
rs9302725	16	60716005	0	0	0	89516	0	0	0
rs9302752	16	50719103	0	0	0	89516	0	0	0
rs9302755	16	51109639	0	0	0	89516	0	0	0
rs9302760	16	48471330	1	0	1	89515	0.00111712	0	0.00111712
rs9302806	16	5793163	1	0	1	89515	0.00111712	0	0.00111712
rs9302839	16	7187784	15	15	0	89501	0.0167568	0.0167568	0
rs9302846	16	7491238	0	0	0	89516	0	0	0
rs9302856	16	7848287	3	2	1	89513	0.00335136	0.00223424	0.00111712
rs9302864	16	8279496	7	3	4	89509	0.00781983	0.00335136	0.00446847
rs930444	16	60363203	1	1	0	89515	0.00111712	0.00111712	0
rs930744	16	80716457	1	1	0	89515	0.00111712	0.00111712	0
rs9308366	16	86009519	1	1	0	89515	0.00111712	0.00111712	0
rs931458	16	86406305	0	0	0	89516	0	0	0
rs9319484	16	75377933	4	1	3	89512	0.00446847	0.00111712	0.00335136
rs9319513	16	77622536	8	2	6	89508	0.00893695	0.00223424	0.00670271
rs9319574	16	82843167	12	5	7	89504	0.0134054	0.00558559	0.00781983
rs9328707	16	47158866	1	0	1	89515	0.00111712	0	0.00111712
rs933569	16	11760209	2	0	2	89514	0.00223424	0	0.00223424
rs933571	16	11759894	2	0	2	89514	0.00223424	0	0.00223424
rs935745	16	57678784	0	0	0	89516	0	0	0
rs935753	16	60377415	1	1	0	89515	0.00111712	0.00111712	0
rs935810	16	6196485	7	7	0	89509	0.00781983	0.00781983	0
rs935938	16	81192868	6	5	1	89510	0.00670271	0.00558559	0.00111712
rs937965	16	12252371	2	1	1	89514	0.00223424	0.00111712	0.00111712
rs938355	16	27828751	1	0	1	89515	0.00111712	0	0.00111712
rs938900	16	12776281	3	3	0	89513	0.00335136	0.00335136	0
rs938999	16	80316644	9	6	3	89507	0.0100541	0.00670271	0.00335136
rs9392	16	3775169	0	0	0	89516	0	0	0
rs948705	16	57349346	0	0	0	89516	0	0	0
rs951379	16	65549562	0	0	0	89516	0	0	0
rs953348	16	75985061	23	21	2	89493	0.0256937	0.0234595	0.00223424
rs953395	16	27996367	0	0	0	89516	0	0	0
rs954811	16	78941771	7	4	3	89509	0.00781983	0.00446847	0.00335136
rs955844	16	84992314	2	2	0	89514	0.00223424	0.00223424	0
rs956142	16	51091119	0	0	0	89516	0	0	0
rs956818	16	6537353	4	1	3	89512	0.00446847	0.00111712	0.00335136
rs957178	16	49459035	0	0	0	89516	0	0	0
rs957492	16	48840151	0	0	0	89516	0	0	0
rs958990	16	72281115	1	0	1	89515	0.00111712	0	0.00111712
rs9597	16	1374951	15	0	15	89501	0.0167568	0	0.0167568
rs960378	16	7783762	4	0	4	89512	0.00446847	0	0.00446847
rs960438	16	16899495	28	3	25	89488	0.0312793	0.00335136	0.027928
rs962682	16	84846251	1	1	0	89515	0.00111712	0.00111712	0
rs962974	16	25224437	0	0	0	89516	0	0	0
rs9630611	16	25182032	0	0	0	89516	0	0	0
rs9630644	16	84518652	6	6	0	89510	0.00670271	0.00670271	0
rs963231	16	51023863	0	0	0	89516	0	0	0
rs9635488	16	20415491	3	1	2	89513	0.00335136	0.00111712	0.00223424
rs9635520	16	65891847	0	0	0	89516	0	0	0
rs9635528	16	55174759	0	0	0	89516	0	0	0
rs9635547	16	3416664	0	0	0	89516	0	0	0
rs9635550	16	5574187	7	2	5	89509	0.00781983	0.00223424	0.00558559
rs9635555	16	6022706	5	5	0	89511	0.00558559	0.00558559	0
rs963557	16	5509480	5	1	4	89511	0.00558559	0.00111712	0.00446847
rs9635585	16	82221249	3	1	2	89513	0.00335136	0.00111712	0.00223424
rs964411	16	69541877	0	0	0	89516	0	0	0
rs9646268	16	11727552	2	1	1	89514	0.00223424	0.00111712	0.00111712
rs9646279	16	72431595	4	3	1	89512	0.00446847	0.00335136	0.00111712
rs9652588	16	20370810	3	1	2	89513	0.00335136	0.00111712	0.00223424
rs9652605	16	12720771	53	53	0	89463	0.0592073	0.0592073	0
rs9652609	16	15712324	47	14	33	89469	0.0525046	0.0156397	0.0368649
rs9652656	16	86513221	0	0	0	89516	0	0	0
rs9652661	16	86113661	0	0	0	89516	0	0	0
rs965295	16	80944668	23	22	1	89493	0.0256937	0.0245766	0.00111712
rs9673444	16	19188256	0	0	0	89516	0	0	0
rs9673618	16	2952423	4	3	1	89512	0.00446847	0.00335136	0.00111712
rs9674018	16	8050410	4	1	3	89512	0.00446847	0.00111712	0.00335136
rs9674202	16	86672941	0	0	0	89516	0	0	0
rs9674320	16	83923551	7	3	4	89509	0.00781983	0.00335136	0.00446847
rs967515	16	54114217	1	0	1	89515	0.00111712	0	0.00111712
rs969811	16	59539052	0	0	0	89516	0	0	0
rs970060	16	6776495	26	25	1	89490	0.0290451	0.027928	0.00111712
rs971963	16	74128189	7	2	5	89509	0.00781983	0.00223424	0.00558559
rs972741	16	25468083	0	0	0	89516	0	0	0
rs974367	16	76164640	12	4	8	89504	0.0134054	0.00446847	0.00893695
rs9745514	16	23731186	0	0	0	89516	0	0	0
rs974562	16	73725220	1	1	0	89515	0.00111712	0.00111712	0
rs9745794	16	7112347	17	17	0	89499	0.018991	0.018991	0
rs9745912	16	5294727	4	1	3	89512	0.00446847	0.00111712	0.00335136
rs9746317	16	77354562	7	2	5	89509	0.00781983	0.00223424	0.00558559
rs9746438	16	60598610	0	0	0	89516	0	0	0
rs9746748	16	3974055	1	0	1	89515	0.00111712	0	0.00111712
rs9788816	16	77576603	8	2	6	89508	0.00893695	0.00223424	0.00670271
rs9788828	16	53577519	1	0	1	89515	0.00111712	0	0.00111712
rs9788836	16	86207373	0	0	0	89516	0	0	0
rs9788884	16	84431689	14	12	2	89502	0.0156397	0.0134054	0.00223424
rs9788887	16	86414023	0	0	0	89516	0	0	0
rs9788896	16	83082479	0	0	0	89516	0	0	0
rs9788969	16	88812250	7	1	6	89509	0.00781983	0.00111712	0.00670271
rs9796793	16	30495652	0	0	0	89516	0	0	0
rs9806833	16	80145183	7	4	3	89509	0.00781983	0.00446847	0.00335136
rs9806890	16	86260960	3	3	0	89513	0.00335136	0.00335136	0
rs9806914	16	6147645	7	6	1	89509	0.00781983	0.00670271	0.00111712
rs9806917	16	23390856	0	0	0	89516	0	0	0
rs9806942	16	320759	3	0	3	89513	0.00335136	0	0.00335136
rs9806952	16	26949796	1	0	1	89515	0.00111712	0	0.00111712
rs9806973	16	7204294	16	16	0	89500	0.0178739	0.0178739	0
rs9806981	16	62282031	1	1	0	89515	0.00111712	0.00111712	0
rs9807005	16	49634640	0	0	0	89516	0	0	0
rs981666	16	59726281	1	1	0	89515	0.00111712	0.00111712	0
rs98212	16	63849220	1	0	1	89515	0.00111712	0	0.00111712
rs985184	16	61117063	0	0	0	89516	0	0	0
rs985730	16	24394735	0	0	0	89516	0	0	0
rs985992	16	7698680	2	1	1	89514	0.00223424	0.00111712	0.00111712
rs9888739	16	31313253	1	0	1	89515	0.00111712	0	0.00111712
rs9888755	16	74562784	4	0	4	89512	0.00446847	0	0.00446847
rs9888758	16	54010321	6	1	5	89510	0.00670271	0.00111712	0.00558559
rs9888808	16	72898772	0	0	0	89516	0	0	0
rs9888816	16	78685534	11	6	5	89505	0.0122883	0.00670271	0.00558559
rs9888846	16	82625982	15	0	15	89501	0.0167568	0	0.0167568
rs9888879	16	31310372	1	0	1	89515	0.00111712	0	0.00111712
rs9888958	16	49904796	0	0	0	89516	0	0	0
rs9888962	16	73749154	1	1	0	89515	0.00111712	0.00111712	0
rs9888971	16	19436132	0	0	0	89516	0	0	0
rs9889027	16	81341363	7	3	4	89509	0.00781983	0.00335136	0.00446847
rs9889085	16	83970045	4	2	2	89512	0.00446847	0.00223424	0.00223424
rs9889087	16	86063743	0	0	0	89516	0	0	0
rs9889094	16	82115148	5	3	2	89511	0.00558559	0.00335136	0.00223424
rs9889107	16	28306987	1	0	1	89515	0.00111712	0	0.00111712
rs9889180	16	14372873	0	0	0	89516	0	0	0
rs990674	16	77309035	50	46	4	89466	0.0558559	0.0513875	0.00446847
rs990813	16	59070616	0	0	0	89516	0	0	0
rs9921147	16	87475422	0	0	0	89516	0	0	0
rs9921154	16	85597734	0	0	0	89516	0	0	0
rs9921222	16	375782	1	0	1	89515	0.00111712	0	0.00111712
rs9921273	16	65879745	0	0	0	89516	0	0	0
rs9921307	16	86295059	7	7	0	89509	0.00781983	0.00781983	0
rs9921361	16	89294439	1	0	1	89515	0.00111712	0	0.00111712
rs9921395	16	73001957	0	0	0	89516	0	0	0
rs9921416	16	54244754	1	0	1	89515	0.00111712	0	0.00111712
rs9921447	16	1189381	3	2	1	89513	0.00335136	0.00223424	0.00111712
rs9921476	16	9657958	3	2	1	89513	0.00335136	0.00223424	0.00111712
rs9921511	16	26885076	1	0	1	89515	0.00111712	0	0.00111712
rs9921518	16	54494424	0	0	0	89516	0	0	0
rs9921576	16	26293389	12	0	12	89504	0.0134054	0	0.0134054
rs9921612	16	29283823	1	0	1	89515	0.00111712	0	0.00111712
rs9921622	16	57164963	0	0	0	89516	0	0	0
rs9921675	16	87270478	0	0	0	89516	0	0	0
rs9921686	16	78353801	37	31	6	89479	0.0413334	0.0346307	0.00670271
rs9921728	16	12353187	3	2	1	89513	0.00335136	0.00223424	0.00111712
rs9921748	16	81181783	7	6	1	89509	0.00781983	0.00670271	0.00111712
rs9921785	16	24320440	0	0	0	89516	0	0	0
rs9921812	16	81181821	7	6	1	89509	0.00781983	0.00670271	0.00111712
rs9921866	16	87848903	7	4	3	89509	0.00781983	0.00446847	0.00335136
rs9922027	16	1186299	3	2	1	89513	0.00335136	0.00223424	0.00111712
rs9922031	16	55216971	0	0	0	89516	0	0	0
rs9922037	16	10426370	24	2	22	89492	0.0268108	0.00223424	0.0245766
rs9922046	16	49638616	0	0	0	89516	0	0	0
rs9922057	16	5467795	6	1	5	89510	0.00670271	0.00111712	0.00558559
rs9922066	16	84976044	2	2	0	89514	0.00223424	0.00223424	0
rs9922120	16	89010291	4	0	4	89512	0.00446847	0	0.00446847
rs9922147	16	82938304	3	3	0	89513	0.00335136	0.00335136	0
rs9922189	16	1507778	3	0	3	89513	0.00335136	0	0.00335136
rs9922208	16	86134262	1	1	0	89515	0.00111712	0.00111712	0
rs9922246	16	57748845	0	0	0	89516	0	0	0
rs9922273	16	20268043	3	1	2	89513	0.00335136	0.00111712	0.00223424
rs9922276	16	65158106	0	0	0	89516	0	0	0
rs9922278	16	6423667	11	6	5	89505	0.0122883	0.00670271	0.00558559
rs9922349	16	57315033	0	0	0	89516	0	0	0
rs9922402	16	21206593	5	4	1	89511	0.00558559	0.00446847	0.00111712
rs9922483	16	78356662	38	32	6	89478	0.0424505	0.0357478	0.00670271
rs9922577	16	78532443	7	6	1	89509	0.00781983	0.00670271	0.00111712
rs9922587	16	11523087	6	3	3	89510	0.00670271	0.00335136	0.00335136
rs9922599	16	7636718	1	1	0	89515	0.00111712	0.00111712	0
rs9922606	16	76746366	4	2	2	89512	0.00446847	0.00223424	0.00223424
rs9922612	16	62355543	1	1	0	89515	0.00111712	0.00111712	0
rs9922619	16	53831771	19	18	1	89497	0.0212253	0.0201081	0.00111712
rs9922666	16	29698625	33	14	19	89483	0.0368649	0.0156397	0.0212253
rs9922678	16	9946319	1	0	1	89515	0.00111712	0	0.00111712
rs9922680	16	5777597	1	0	1	89515	0.00111712	0	0.00111712
rs9922719	16	86151741	0	0	0	89516	0	0	0
rs9922763	16	57546146	0	0	0	89516	0	0	0
rs9922765	16	55683197	0	0	0	89516	0	0	0
rs9922832	16	50444159	0	0	0	89516	0	0	0
rs9922931	16	72295289	1	0	1	89515	0.00111712	0	0.00111712
rs9923004	16	88282808	0	0	0	89516	0	0	0
rs9923007	16	6467324	7	4	3	89509	0.00781983	0.00446847	0.00335136
rs9923061	16	76324361	3	0	3	89513	0.00335136	0	0.00335136
rs9923084	16	74355113	9	0	9	89507	0.0100541	0	0.0100541
rs9923144	16	14125513	1	0	1	89515	0.00111712	0	0.00111712
rs9923294	16	83362115	1	1	0	89515	0.00111712	0.00111712	0
rs9923303	16	15888130	92	14	78	89424	0.102775	0.0156397	0.0871353
rs9923346	16	65307735	1	0	1	89515	0.00111712	0	0.00111712
rs9923370	16	52156750	1	0	1	89515	0.00111712	0	0.00111712
rs9923383	16	83554125	2	1	1	89514	0.00223424	0.00111712	0.00111712
rs9923451	16	78952439	6	4	2	89510	0.00670271	0.00446847	0.00223424
rs9923501	16	82140561	6	3	3	89510	0.00670271	0.00335136	0.00335136
rs9923518	16	17711911	27	7	20	89489	0.0301622	0.00781983	0.0223424
rs9923530	16	8470247	4	3	1	89512	0.00446847	0.00335136	0.00111712
rs9923575	16	72230112	0	0	0	89516	0	0	0
rs9923592	16	78591553	12	11	1	89504	0.0134054	0.0122883	0.00111712
rs9923711	16	27861762	1	0	1	89515	0.00111712	0	0.00111712
rs9923736	16	65647119	5	5	0	89511	0.00558559	0.00558559	0
rs9923762	16	78996475	7	6	1	89509	0.00781983	0.00670271	0.00111712
rs9923763	16	56083338	0	0	0	89516	0	0	0
rs9923816	16	8752547	17	10	7	89499	0.018991	0.0111712	0.00781983
rs9923856	16	11210415	0	0	0	89516	0	0	0
rs9923864	16	17736226	28	7	21	89488	0.0312793	0.00781983	0.0234595
rs9923935	16	25944424	0	0	0	89516	0	0	0
rs9923951	16	76619022	5	3	2	89511	0.00558559	0.00335136	0.00223424
rs9923959	16	88230541	0	0	0	89516	0	0	0
rs9923971	16	79592020	4	3	1	89512	0.00446847	0.00335136	0.00111712
rs9924041	16	63213258	22	22	0	89494	0.0245766	0.0245766	0
rs9924060	16	86140124	1	1	0	89515	0.00111712	0.00111712	0
rs9924072	16	53966063	9	4	5	89507	0.0100541	0.00446847	0.00558559
rs9924075	16	6400124	10	5	5	89506	0.0111712	0.00558559	0.00558559
rs9924102	16	11511856	6	3	3	89510	0.00670271	0.00335136	0.00335136
rs9924119	16	71343397	1	1	0	89515	0.00111712	0.00111712	0
rs9924212	16	78791952	5	2	3	89511	0.00558559	0.00223424	0.00335136
rs9924308	16	30154740	29	14	15	89487	0.0323964	0.0156397	0.0167568
rs9924319	16	52725857	0	0	0	89516	0	0	0
rs9924357	16	55312593	0	0	0	89516	0	0	0
rs9924369	16	80056774	14	9	5	89502	0.0156397	0.0100541	0.00558559
rs9924371	16	81253759	80	74	6	89436	0.0893695	0.0826668	0.00670271
rs9924390	16	26539299	1	0	1	89515	0.00111712	0	0.00111712
rs9924411	16	11250245	0	0	0	89516	0	0	0
rs9924448	16	73383143	1	0	1	89515	0.00111712	0	0.00111712
rs9924498	16	65905617	0	0	0	89516	0	0	0
rs9924516	16	16975959	27	3	24	89489	0.0301622	0.00335136	0.0268108
rs9924561	16	314780	4	0	4	89512	0.00446847	0	0.00446847
rs9924591	16	8069605	5	2	3	89511	0.00558559	0.00223424	0.00335136
rs9924628	16	82306551	9	1	8	89507	0.0100541	0.00111712	0.00893695
rs9924714	16	50338723	0	0	0	89516	0	0	0
rs9924738	16	84580856	12	11	1	89504	0.0134054	0.0122883	0.00111712
rs9924755	16	16271409	64	14	50	89452	0.0714956	0.0156397	0.0558559
rs9924759	16	7321664	1	1	0	89515	0.00111712	0.00111712	0
rs9924808	16	76905308	7	4	3	89509	0.00781983	0.00446847	0.00335136
rs9924860	16	23897059	0	0	0	89516	0	0	0
rs9924994	16	76187670	64	61	3	89452	0.0714956	0.0681442	0.00335136
rs9925059	16	17415786	25	3	22	89491	0.027928	0.00335136	0.0245766
rs9925126	16	24038116	0	0	0	89516	0	0	0
rs9925288	16	52837863	0	0	0	89516	0	0	0
rs9925302	16	86666303	0	0	0	89516	0	0	0
rs9925311	16	53767648	1	0	1	89515	0.00111712	0	0.00111712
rs9925320	16	73130109	1	0	1	89515	0.00111712	0	0.00111712
rs9925327	16	20929602	11	11	0	89505	0.0122883	0.0122883	0
rs9925403	16	73045615	0	0	0	89516	0	0	0
rs9925415	16	72007399	0	0	0	89516	0	0	0
rs9925433	16	24251230	0	0	0	89516	0	0	0
rs9925533	16	60725999	0	0	0	89516	0	0	0
rs9925669	16	63130949	5	5	0	89511	0.00558559	0.00558559	0
rs9925697	16	79141670	7	6	1	89509	0.00781983	0.00670271	0.00111712
rs9925794	16	12786185	3	3	0	89513	0.00335136	0.00335136	0
rs9925796	16	78769788	5	3	2	89511	0.00558559	0.00335136	0.00223424
rs9925825	16	8300176	6	3	3	89510	0.00670271	0.00335136	0.00335136
rs9925843	16	80415330	5	2	3	89511	0.00558559	0.00223424	0.00335136
rs9925919	16	74987963	2	2	0	89514	0.00223424	0.00223424	0
rs9925920	16	76338587	3	0	3	89513	0.00335136	0	0.00335136
rs9925952	16	53853898	24	23	1	89492	0.0268108	0.0256937	0.00111712
rs9925964	16	31129895	0	0	0	89516	0	0	0
rs9925972	16	5470005	6	1	5	89510	0.00670271	0.00111712	0.00558559
rs9926071	16	11547873	7	4	3	89509	0.00781983	0.00446847	0.00335136
rs9926100	16	29647342	24	11	13	89492	0.0268108	0.0122883	0.0145225
rs9926160	16	7064702	24	24	0	89492	0.0268108	0.0268108	0
rs9926171	16	78315351	43	35	8	89473	0.0480361	0.0390992	0.00893695
rs9926192	16	48306394	0	0	0	89516	0	0	0
rs9926232	16	19291850	0	0	0	89516	0	0	0
rs9926239	16	12673270	13	13	0	89503	0.0145225	0.0145225	0
rs9926296	16	89818089	3	1	2	89513	0.00335136	0.00111712	0.00223424
rs9926305	16	13922894	1	0	1	89515	0.00111712	0	0.00111712
rs9926335	16	56583726	0	0	0	89516	0	0	0
rs9926344	16	79020780	8	6	2	89508	0.00893695	0.00670271	0.00223424
rs9926360	16	7141809	16	16	0	89500	0.0178739	0.0178739	0
rs9926388	16	20558441	3	1	2	89513	0.00335136	0.00111712	0.00223424
rs9926539	16	52528727	0	0	0	89516	0	0	0
rs9926558	16	62892035	4	4	0	89512	0.00446847	0.00446847	0
rs9926561	16	15730655	57	14	43	89459	0.0636758	0.0156397	0.0480361
rs9926565	16	14238139	0	0	0	89516	0	0	0
rs9926622	16	6462231	7	4	3	89509	0.00781983	0.00446847	0.00335136
rs9926708	16	17949241	29	8	21	89487	0.0323964	0.00893695	0.0234595
rs9926715	16	87286546	0	0	0	89516	0	0	0
rs9926761	16	85253427	0	0	0	89516	0	0	0
rs9926774	16	90107735	4	0	4	89512	0.00446847	0	0.00446847
rs9926784	16	19941968	0	0	0	89516	0	0	0
rs9926795	16	81346417	5	3	2	89511	0.00558559	0.00335136	0.00223424
rs9926799	16	87001088	0	0	0	89516	0	0	0
rs9926821	16	12756649	3	3	0	89513	0.00335136	0.00335136	0
rs9926841	16	55452383	0	0	0	89516	0	0	0
rs9926962	16	1851826	1	0	1	89515	0.00111712	0	0.00111712
rs9927084	16	47348688	1	1	0	89515	0.00111712	0.00111712	0
rs9927143	16	75841494	5	2	3	89511	0.00558559	0.00223424	0.00335136
rs9927153	16	81470018	2	1	1	89514	0.00223424	0.00111712	0.00111712
rs9927163	16	3116186	3	3	0	89513	0.00335136	0.00335136	0
rs9927171	16	62615993	1	1	0	89515	0.00111712	0.00111712	0
rs9927175	16	80409876	5	2	3	89511	0.00558559	0.00223424	0.00335136
rs9927197	16	59010778	0	0	0	89516	0	0	0
rs9927205	16	59352206	0	0	0	89516	0	0	0
rs9927217	16	58732101	0	0	0	89516	0	0	0
rs9927305	16	59953575	1	1	0	89515	0.00111712	0.00111712	0
rs9927367	16	31652151	0	0	0	89516	0	0	0
rs9927368	16	13697975	1	1	0	89515	0.00111712	0.00111712	0
rs9927410	16	77000005	25	21	4	89491	0.027928	0.0234595	0.00446847
rs9927472	16	85567729	0	0	0	89516	0	0	0
rs9927558	16	6125131	6	6	0	89510	0.00670271	0.00670271	0
rs9927578	16	8042365	4	1	3	89512	0.00446847	0.00111712	0.00335136
rs9927596	16	74828592	3	0	3	89513	0.00335136	0	0.00335136
rs9927634	16	27814900	0	0	0	89516	0	0	0
rs9927668	16	8173150	7	4	3	89509	0.00781983	0.00446847	0.00335136
rs9927721	16	57696624	0	0	0	89516	0	0	0
rs9927737	16	73234859	0	0	0	89516	0	0	0
rs9927752	16	6489263	4	1	3	89512	0.00446847	0.00111712	0.00335136
rs9927851	16	5785027	1	0	1	89515	0.00111712	0	0.00111712
rs9927875	16	6030401	6	6	0	89510	0.00670271	0.00670271	0
rs9927938	16	81713574	1	1	0	89515	0.00111712	0.00111712	0
rs9927943	16	60574394	0	0	0	89516	0	0	0
rs9927946	16	9083367	3	1	2	89513	0.00335136	0.00111712	0.00223424
rs9927966	16	7378570	0	0	0	89516	0	0	0
rs9928037	16	76571199	9	6	3	89507	0.0100541	0.00670271	0.00335136
rs9928044	16	24117817	0	0	0	89516	0	0	0
rs9928077	16	784765	15	9	6	89501	0.0167568	0.0100541	0.00670271
rs9928091	16	6058514	5	5	0	89511	0.00558559	0.00558559	0
rs9928115	16	82962925	3	3	0	89513	0.00335136	0.00335136	0
rs9928136	16	28579917	1	0	1	89515	0.00111712	0	0.00111712
rs9928191	16	81986896	6	1	5	89510	0.00670271	0.00111712	0.00558559
rs9928258	16	83145959	1	1	0	89515	0.00111712	0.00111712	0
rs9928306	16	83979991	2	2	0	89514	0.00223424	0.00223424	0
rs9928317	16	72022123	0	0	0	89516	0	0	0
rs9928355	16	26036904	0	0	0	89516	0	0	0
rs9928411	16	60749928	1	0	1	89515	0.00111712	0	0.00111712
rs9928416	16	7764197	7	0	7	89509	0.00781983	0	0.00781983
rs9928439	16	83643403	10	7	3	89506	0.0111712	0.00781983	0.00335136
rs9928482	16	7243059	14	14	0	89502	0.0156397	0.0156397	0
rs9928490	16	64594588	0	0	0	89516	0	0	0
rs9928508	16	88612013	2	0	2	89514	0.00223424	0	0.00223424
rs9928522	16	79510899	3	3	0	89513	0.00335136	0.00335136	0
rs9928533	16	73400504	0	0	0	89516	0	0	0
rs9928554	16	3126735	3	3	0	89513	0.00335136	0.00335136	0
rs9928557	16	48484915	1	0	1	89515	0.00111712	0	0.00111712
rs9928577	16	60250569	3	2	1	89513	0.00335136	0.00223424	0.00111712
rs9928735	16	25863544	0	0	0	89516	0	0	0
rs9928829	16	83613777	10	7	3	89506	0.0111712	0.00781983	0.00335136
rs9928936	16	20353049	3	1	2	89513	0.00335136	0.00111712	0.00223424
rs9928961	16	87341700	0	0	0	89516	0	0	0
rs9928970	16	25113242	0	0	0	89516	0	0	0
rs9929034	16	79431690	5	3	2	89511	0.00558559	0.00335136	0.00223424
rs9929104	16	8602511	6	3	3	89510	0.00670271	0.00335136	0.00335136
rs9929115	16	11485123	11	3	8	89505	0.0122883	0.00335136	0.00893695
rs9929218	16	68820946	0	0	0	89516	0	0	0
rs9929288	16	57724078	0	0	0	89516	0	0	0
rs9929359	16	7004078	38	25	13	89478	0.0424505	0.027928	0.0145225
rs9929481	16	6043106	5	5	0	89511	0.00558559	0.00558559	0
rs9929491	16	7767262	7	0	7	89509	0.00781983	0	0.00781983
rs9929545	16	23453221	0	0	0	89516	0	0	0
rs9929588	16	20046956	0	0	0	89516	0	0	0
rs9929602	16	5423158	4	0	4	89512	0.00446847	0	0.00446847
rs9929630	16	24712168	0	0	0	89516	0	0	0
rs9929710	16	20370981	3	1	2	89513	0.00335136	0.00111712	0.00223424
rs9929729	16	84057702	7	6	1	89509	0.00781983	0.00670271	0.00111712
rs9929777	16	26960624	1	0	1	89515	0.00111712	0	0.00111712
rs9929793	16	81395603	3	2	1	89513	0.00335136	0.00223424	0.00111712
rs9929869	16	63637915	2	2	0	89514	0.00223424	0.00223424	0
rs9930089	16	59208069	0	0	0	89516	0	0	0
rs9930132	16	79104622	7	6	1	89509	0.00781983	0.00670271	0.00111712
rs9930197	16	6218884	11	10	1	89505	0.0122883	0.0111712	0.00111712
rs9930317	16	87147146	1	1	0	89515	0.00111712	0.00111712	0
rs9930349	16	941329	8	4	4	89508	0.00893695	0.00446847	0.00446847
rs9930461	16	20335857	4	1	3	89512	0.00446847	0.00111712	0.00335136
rs9930499	16	22192896	24	22	2	89492	0.0268108	0.0245766	0.00223424
rs9930506	16	53830465	19	18	1	89497	0.0212253	0.0201081	0.00111712
rs9930559	16	78387304	20	14	6	89496	0.0223424	0.0156397	0.00670271
rs9930650	16	75969079	22	20	2	89494	0.0245766	0.0223424	0.00223424
rs9930727	16	83626820	9	7	2	89507	0.0100541	0.00781983	0.00223424
rs9930732	16	57706583	0	0	0	89516	0	0	0
rs9930761	16	57007192	0	0	0	89516	0	0	0
rs9930875	16	84671009	1	1	0	89515	0.00111712	0.00111712	0
rs9930914	16	6025639	6	6	0	89510	0.00670271	0.00670271	0
rs9930973	16	59815515	1	1	0	89515	0.00111712	0.00111712	0
rs9930980	16	50914412	0	0	0	89516	0	0	0
rs9931078	16	6448291	8	4	4	89508	0.00893695	0.00446847	0.00446847
rs9931084	16	4913154	1	0	1	89515	0.00111712	0	0.00111712
rs9931105	16	10357226	22	1	21	89494	0.0245766	0.00111712	0.0234595
rs9931159	16	22931029	0	0	0	89516	0	0	0
rs9931202	16	6573408	4	1	3	89512	0.00446847	0.00111712	0.00335136
rs9931309	16	64221018	2	1	1	89514	0.00223424	0.00111712	0.00111712
rs9931313	16	25048702	0	0	0	89516	0	0	0
rs9931349	16	78930530	8	4	4	89508	0.00893695	0.00446847	0.00446847
rs9931395	16	73545855	0	0	0	89516	0	0	0
rs9931462	16	82562455	14	1	13	89502	0.0156397	0.00111712	0.0145225
rs9931591	16	80283100	8	5	3	89508	0.00893695	0.00558559	0.00335136
rs9931605	16	81579491	1	1	0	89515	0.00111712	0.00111712	0
rs9931606	16	803310	15	9	6	89501	0.0167568	0.0100541	0.00670271
rs9931645	16	27061619	1	0	1	89515	0.00111712	0	0.00111712
rs9931775	16	8016708	2	1	1	89514	0.00223424	0.00111712	0.00111712
rs9931932	16	54738927	1	0	1	89515	0.00111712	0	0.00111712
rs9932019	16	58886531	0	0	0	89516	0	0	0
rs9932086	16	25079459	0	0	0	89516	0	0	0
rs9932130	16	5117607	2	1	1	89514	0.00223424	0.00111712	0.00111712
rs9932137	16	82834027	14	5	9	89502	0.0156397	0.00558559	0.0100541
rs9932186	16	60314656	1	1	0	89515	0.00111712	0.00111712	0
rs9932232	16	77326497	8	3	5	89508	0.00893695	0.00335136	0.00558559
rs9932239	16	14453050	1	0	1	89515	0.00111712	0	0.00111712
rs9932240	16	50094227	2	0	2	89514	0.00223424	0	0.00223424
rs9932249	16	25445588	0	0	0	89516	0	0	0
rs9932254	16	29664753	34	14	20	89482	0.037982	0.0156397	0.0223424
rs9932284	16	86884651	0	0	0	89516	0	0	0
rs9932309	16	5665456	6	1	5	89510	0.00670271	0.00111712	0.00558559
rs9932331	16	78817229	6	2	4	89510	0.00670271	0.00223424	0.00446847
rs9932394	16	54005099	6	1	5	89510	0.00670271	0.00111712	0.00558559
rs9932400	16	77818871	12	8	4	89504	0.0134054	0.00893695	0.00446847
rs9932462	16	10707067	3	2	1	89513	0.00335136	0.00223424	0.00111712
rs9932506	16	16161425	107	14	93	89409	0.119532	0.0156397	0.103892
rs9932538	16	19208569	0	0	0	89516	0	0	0
rs9932623	16	9645390	3	2	1	89513	0.00335136	0.00223424	0.00111712
rs9932691	16	51015029	0	0	0	89516	0	0	0
rs9932757	16	57148055	0	0	0	89516	0	0	0
rs9932881	16	16916484	25	3	22	89491	0.027928	0.00335136	0.0245766
rs9932924	16	27947397	0	0	0	89516	0	0	0
rs9932963	16	62347116	1	1	0	89515	0.00111712	0.00111712	0
rs9932965	16	70783213	2	0	2	89514	0.00223424	0	0.00223424
rs9932968	16	17022048	28	3	25	89488	0.0312793	0.00335136	0.027928
rs9933070	16	17082360	26	4	22	89490	0.0290451	0.00446847	0.0245766
rs9933123	16	54485246	0	0	0	89516	0	0	0
rs9933137	16	7402541	0	0	0	89516	0	0	0
rs9933173	16	73774855	1	1	0	89515	0.00111712	0.00111712	0
rs9933187	16	48556573	0	0	0	89516	0	0	0
rs9933256	16	1246748	4	4	0	89512	0.00446847	0.00446847	0
rs9933309	16	88844932	6	1	5	89510	0.00670271	0.00111712	0.00558559
rs9933333	16	6468077	7	4	3	89509	0.00781983	0.00446847	0.00335136
rs9933354	16	85514673	0	0	0	89516	0	0	0
rs9933363	16	6729577	10	9	1	89506	0.0111712	0.0100541	0.00111712
rs9933415	16	64681461	0	0	0	89516	0	0	0
rs9933429	16	26170940	0	0	0	89516	0	0	0
rs9933476	16	83386797	2	1	1	89514	0.00223424	0.00111712	0.00111712
rs9933519	16	13687791	1	1	0	89515	0.00111712	0.00111712	0
rs9933547	16	8491755	4	3	1	89512	0.00446847	0.00335136	0.00111712
rs9933589	16	78328892	44	36	8	89472	0.0491532	0.0402163	0.00893695
rs9933645	16	17909221	29	8	21	89487	0.0323964	0.00893695	0.0234595
rs9933667	16	17757460	28	7	21	89488	0.0312793	0.00781983	0.0234595
rs9933668	16	6654482	5	3	2	89511	0.00558559	0.00335136	0.00223424
rs9933679	16	10453397	18	3	15	89498	0.0201081	0.00335136	0.0167568
rs9933692	16	25958240	26	26	0	89490	0.0290451	0.0290451	0
rs9933711	16	5891580	2	1	1	89514	0.00223424	0.00111712	0.00111712
rs9933734	16	84069394	8	7	1	89508	0.00893695	0.00781983	0.00111712
rs9933735	16	5951841	9	8	1	89507	0.0100541	0.00893695	0.00111712
rs9933779	16	58516006	0	0	0	89516	0	0	0
rs9933785	16	85007961	2	2	0	89514	0.00223424	0.00223424	0
rs9933810	16	85155795	1	1	0	89515	0.00111712	0.00111712	0
rs9933986	16	2986233	2	1	1	89514	0.00223424	0.00111712	0.00111712
rs9934011	16	13915807	1	0	1	89515	0.00111712	0	0.00111712
rs9934030	16	81839812	2	2	0	89514	0.00223424	0.00223424	0
rs9934038	16	68740189	0	0	0	89516	0	0	0
rs9934064	16	7229658	16	16	0	89500	0.0178739	0.0178739	0
rs9934217	16	84040096	6	6	0	89510	0.00670271	0.00670271	0
rs9934227	16	58019396	0	0	0	89516	0	0	0
rs9934251	16	75266607	4	1	3	89512	0.00446847	0.00111712	0.00335136
rs9934298	16	17441599	26	3	23	89490	0.0290451	0.00335136	0.0256937
rs9934326	16	11750830	2	0	2	89514	0.00223424	0	0.00223424
rs9934359	16	21999124	23	22	1	89493	0.0256937	0.0245766	0.00111712
rs9934460	16	25539496	0	0	0	89516	0	0	0
rs9934472	16	49447695	0	0	0	89516	0	0	0
rs9934500	16	24366962	0	0	0	89516	0	0	0
rs9934504	16	53916879	7	6	1	89509	0.00781983	0.00670271	0.00111712
rs9934527	16	77427887	4	0	4	89512	0.00446847	0	0.00446847
rs9934572	16	69058613	1	0	1	89515	0.00111712	0	0.00111712
rs9934699	16	85951636	1	0	1	89515	0.00111712	0	0.00111712
rs9934713	16	59201368	0	0	0	89516	0	0	0
rs9934814	16	3510737	0	0	0	89516	0	0	0
rs9934836	16	7048405	46	22	24	89470	0.0513875	0.0245766	0.0268108
rs9934927	16	56576650	0	0	0	89516	0	0	0
rs9934948	16	73439355	0	0	0	89516	0	0	0
rs9934979	16	53886587	7	6	1	89509	0.00781983	0.00670271	0.00111712
rs9935059	16	22237118	25	22	3	89491	0.027928	0.0245766	0.00335136
rs9935086	16	83663355	10	7	3	89506	0.0111712	0.00781983	0.00335136
rs9935113	16	81211496	10	8	2	89506	0.0111712	0.00893695	0.00223424
rs9935130	16	68847576	0	0	0	89516	0	0	0
rs9935170	16	85013257	2	2	0	89514	0.00223424	0.00223424	0
rs9935222	16	31523926	0	0	0	89516	0	0	0
rs9935233	16	26154059	0	0	0	89516	0	0	0
rs9935238	16	76158610	9	1	8	89507	0.0100541	0.00111712	0.00893695
rs9935239	16	87121625	1	1	0	89515	0.00111712	0.00111712	0
rs9935263	16	87981585	0	0	0	89516	0	0	0
rs9935277	16	24384711	0	0	0	89516	0	0	0
rs9935286	16	12594359	1	1	0	89515	0.00111712	0.00111712	0
rs9935360	16	56576390	0	0	0	89516	0	0	0
rs9935402	16	88639749	2	0	2	89514	0.00223424	0	0.00223424
rs9935441	16	5020539	2	1	1	89514	0.00223424	0.00111712	0.00111712
rs9935464	16	5890135	2	1	1	89514	0.00223424	0.00111712	0.00111712
rs9935514	16	78391885	22	17	5	89494	0.0245766	0.018991	0.00558559
rs9935655	16	20342897	4	1	3	89512	0.00446847	0.00111712	0.00335136
rs9935659	16	12777408	3	3	0	89513	0.00335136	0.00335136	0
rs9935707	16	74894073	2	1	1	89514	0.00223424	0.00111712	0.00111712
rs9935712	16	6306931	9	8	1	89507	0.0100541	0.00893695	0.00111712
rs9935796	16	78267097	25	15	10	89491	0.027928	0.0167568	0.0111712
rs9935841	16	46539392	4	0	4	89512	0.00446847	0	0.00446847
rs9935961	16	77215824	6	1	5	89510	0.00670271	0.00111712	0.00558559
rs9936020	16	58878032	0	0	0	89516	0	0	0
rs9936023	16	85274221	0	0	0	89516	0	0	0
rs9936188	16	77238953	5	1	4	89511	0.00558559	0.00111712	0.00446847
rs9936224	16	25958826	26	26	0	89490	0.0290451	0.0290451	0
rs9936285	16	48867213	0	0	0	89516	0	0	0
rs9936351	16	6141379	6	6	0	89510	0.00670271	0.00670271	0
rs9936385	16	53819169	19	18	1	89497	0.0212253	0.0201081	0.00111712
rs9936489	16	82416341	17	7	10	89499	0.018991	0.00781983	0.0111712
rs9936536	16	1066396	2	0	2	89514	0.00223424	0	0.00223424
rs9936547	16	11484791	11	3	8	89505	0.0122883	0.00335136	0.00893695
rs9936600	16	54728951	1	0	1	89515	0.00111712	0	0.00111712
rs9936715	16	82372167	12	7	5	89504	0.0134054	0.00781983	0.00558559
rs9936750	16	55171874	0	0	0	89516	0	0	0
rs9936787	16	88920677	2	0	2	89514	0.00223424	0	0.00223424
rs9936812	16	82372307	12	7	5	89504	0.0134054	0.00781983	0.00558559
rs9936833	16	86403118	0	0	0	89516	0	0	0
rs9936860	16	82555081	15	2	13	89501	0.0167568	0.00223424	0.0145225
rs9936865	16	916723	8	4	4	89508	0.00893695	0.00446847	0.00446847
rs9936882	16	62244458	1	1	0	89515	0.00111712	0.00111712	0
rs9936884	16	72960230	0	0	0	89516	0	0	0
rs9936931	16	26937953	1	0	1	89515	0.00111712	0	0.00111712
rs9936955	16	55531693	0	0	0	89516	0	0	0
rs9936983	16	62217678	1	1	0	89515	0.00111712	0.00111712	0
rs9936984	16	6421925	11	6	5	89505	0.0122883	0.00670271	0.00558559
rs9936990	16	7767770	7	0	7	89509	0.00781983	0	0.00781983
rs9937001	16	85350834	0	0	0	89516	0	0	0
rs9937030	16	78324603	43	35	8	89473	0.0480361	0.0390992	0.00893695
rs9937061	16	10582624	5	4	1	89511	0.00558559	0.00446847	0.00111712
rs9937080	16	68885039	1	0	1	89515	0.00111712	0	0.00111712
rs9937089	16	89272340	1	0	1	89515	0.00111712	0	0.00111712
rs9937099	16	87398155	0	0	0	89516	0	0	0
rs9937184	16	65897740	0	0	0	89516	0	0	0
rs9937215	16	80608044	1	1	0	89515	0.00111712	0.00111712	0
rs9937217	16	80582867	1	1	0	89515	0.00111712	0.00111712	0
rs9937223	16	81844691	2	2	0	89514	0.00223424	0.00223424	0
rs9937243	16	76991090	26	22	4	89490	0.0290451	0.0245766	0.00446847
rs9937296	16	88554480	1	0	1	89515	0.00111712	0	0.00111712
rs9937374	16	47813508	0	0	0	89516	0	0	0
rs9937452	16	72894840	0	0	0	89516	0	0	0
rs9937453	16	22155629	24	22	2	89492	0.0268108	0.0245766	0.00223424
rs9937484	16	56464517	0	0	0	89516	0	0	0
rs9937497	16	49837475	0	0	0	89516	0	0	0
rs9937505	16	64488970	0	0	0	89516	0	0	0
rs9937547	16	8325677	7	4	3	89509	0.00781983	0.00446847	0.00335136
rs9937570	16	17262065	20	3	17	89496	0.0223424	0.00335136	0.018991
rs9937573	16	26130182	0	0	0	89516	0	0	0
rs9937575	16	25954603	26	26	0	89490	0.0290451	0.0290451	0
rs9937579	16	61149988	0	0	0	89516	0	0	0
rs9937641	16	27836170	1	0	1	89515	0.00111712	0	0.00111712
rs9937726	16	8866582	4	0	4	89512	0.00446847	0	0.00446847
rs9937741	16	56647728	2	0	2	89514	0.00223424	0	0.00223424
rs9937823	16	82573032	15	1	14	89501	0.0167568	0.00111712	0.0156397
rs9937837	16	31298939	1	0	1	89515	0.00111712	0	0.00111712
rs9937891	16	79288234	2	1	1	89514	0.00223424	0.00111712	0.00111712
rs9937901	16	8440301	5	3	2	89511	0.00558559	0.00335136	0.00223424
rs9937918	16	57601792	0	0	0	89516	0	0	0
rs9937933	16	11619470	31	2	29	89485	0.0346307	0.00223424	0.0323964
rs9937992	16	77570498	8	2	6	89508	0.00893695	0.00223424	0.00670271
rs9938021	16	80648048	1	1	0	89515	0.00111712	0.00111712	0
rs9938025	16	72022041	0	0	0	89516	0	0	0
rs9938078	16	6999944	35	25	10	89481	0.0390992	0.027928	0.0111712
rs9938109	16	49688918	0	0	0	89516	0	0	0
rs9938138	16	8593448	6	3	3	89510	0.00670271	0.00335136	0.00335136
rs9938149	16	88331640	0	0	0	89516	0	0	0
rs9938157	16	84029005	7	7	0	89509	0.00781983	0.00781983	0
rs9938160	16	56984590	0	0	0	89516	0	0	0
rs9938191	16	62131626	1	1	0	89515	0.00111712	0.00111712	0
rs9938215	16	83664582	10	7	3	89506	0.0111712	0.00781983	0.00335136
rs9938218	16	51362476	0	0	0	89516	0	0	0
rs9938225	16	49776842	0	0	0	89516	0	0	0
rs9938227	16	84053301	7	6	1	89509	0.00781983	0.00670271	0.00111712
rs9938230	16	60496338	0	0	0	89516	0	0	0
rs9938250	16	78802695	5	2	3	89511	0.00558559	0.00223424	0.00335136
rs9938269	16	28255639	1	0	1	89515	0.00111712	0	0.00111712
rs9938283	16	12151437	2	0	2	89514	0.00223424	0	0.00223424
rs9938285	16	51187040	0	0	0	89516	0	0	0
rs9938333	16	81190598	6	5	1	89510	0.00670271	0.00558559	0.00111712
rs9938341	16	82582625	15	1	14	89501	0.0167568	0.00111712	0.0156397
rs9938500	16	65781694	0	0	0	89516	0	0	0
rs9938505	16	75248735	3	1	2	89513	0.00335136	0.00111712	0.00223424
rs9938548	16	11489018	11	3	8	89505	0.0122883	0.00335136	0.00893695
rs9938550	16	30999142	0	0	0	89516	0	0	0
rs9938618	16	56626769	1	0	1	89515	0.00111712	0	0.00111712
rs9938623	16	81958173	7	1	6	89509	0.00781983	0.00111712	0.00670271
rs9938637	16	78240125	18	8	10	89498	0.0201081	0.00893695	0.0111712
rs9938684	16	59982166	1	1	0	89515	0.00111712	0.00111712	0
rs9938745	16	9867817	1	0	1	89515	0.00111712	0	0.00111712
rs9938769	16	73139964	1	0	1	89515	0.00111712	0	0.00111712
rs9938843	16	78614451	11	6	5	89505	0.0122883	0.00670271	0.00558559
rs9938844	16	80897751	26	24	2	89490	0.0290451	0.0268108	0.00223424
rs9938975	16	13090476	2	0	2	89514	0.00223424	0	0.00223424
rs9939124	16	75185764	2	0	2	89514	0.00223424	0	0.00223424
rs9939224	16	57002732	0	0	0	89516	0	0	0
rs9939250	16	59207908	0	0	0	89516	0	0	0
rs9939257	16	19279548	0	0	0	89516	0	0	0
rs9939317	16	6796804	26	25	1	89490	0.0290451	0.027928	0.00111712
rs9939319	16	83476903	1	1	0	89515	0.00111712	0.00111712	0
rs9939371	16	74937643	1	1	0	89515	0.00111712	0.00111712	0
rs9939383	16	12176120	1	0	1	89515	0.00111712	0	0.00111712
rs9939412	16	51109724	0	0	0	89516	0	0	0
rs9939413	16	82862677	1	0	1	89515	0.00111712	0	0.00111712
rs9939450	16	28301487	1	0	1	89515	0.00111712	0	0.00111712
rs9939540	16	27863004	1	0	1	89515	0.00111712	0	0.00111712
rs9939547	16	12653549	21	13	8	89495	0.0234595	0.0145225	0.00893695
rs9939556	16	49552119	0	0	0	89516	0	0	0
rs9939578	16	10903108	0	0	0	89516	0	0	0
rs9939588	16	20419699	3	1	2	89513	0.00335136	0.00111712	0.00223424
rs9939609	16	53820527	19	18	1	89497	0.0212253	0.0201081	0.00111712
rs9939718	16	79130890	7	6	1	89509	0.00781983	0.00670271	0.00111712
rs9939720	16	59207770	0	0	0	89516	0	0	0
rs9939724	16	85180808	2	2	0	89514	0.00223424	0.00223424	0
rs9939729	16	26532143	1	0	1	89515	0.00111712	0	0.00111712
rs9939797	16	85171932	1	1	0	89515	0.00111712	0.00111712	0
rs9939798	16	5502535	5	1	4	89511	0.00558559	0.00111712	0.00446847
rs9939833	16	65502450	1	0	1	89515	0.00111712	0	0.00111712
rs9939872	16	47044309	1	0	1	89515	0.00111712	0	0.00111712
rs9939887	16	6055525	5	5	0	89511	0.00558559	0.00558559	0
rs9940012	16	58086420	0	0	0	89516	0	0	0
rs9940044	16	66398933	0	0	0	89516	0	0	0
rs9940088	16	83448232	1	0	1	89515	0.00111712	0	0.00111712
rs9940127	16	17255502	19	3	16	89497	0.0212253	0.00335136	0.0178739
rs9940128	16	53800754	2	1	1	89514	0.00223424	0.00111712	0.00111712
rs9940240	16	81155676	5	4	1	89511	0.00558559	0.00446847	0.00111712
rs9940258	16	65912568	0	0	0	89516	0	0	0
rs9940321	16	73073808	0	0	0	89516	0	0	0
rs9940346	16	64716851	0	0	0	89516	0	0	0
rs9940364	16	75246862	2	0	2	89514	0.00223424	0	0.00223424
rs9940380	16	55248317	0	0	0	89516	0	0	0
rs9940469	16	80398920	5	2	3	89511	0.00558559	0.00223424	0.00335136
rs9940479	16	23964004	0	0	0	89516	0	0	0
rs9940539	16	17899281	29	8	21	89487	0.0323964	0.00893695	0.0234595
rs9940573	16	79465800	5	3	2	89511	0.00558559	0.00335136	0.00223424
rs9940595	16	59946326	1	1	0	89515	0.00111712	0.00111712	0
rs9940629	16	54004811	6	1	5	89510	0.00670271	0.00111712	0.00558559
rs9940650	16	10708268	3	2	1	89513	0.00335136	0.00223424	0.00111712
rs9940666	16	10357537	22	1	21	89494	0.0245766	0.00111712	0.0234595
rs9940796	16	24274391	0	0	0	89516	0	0	0
rs9940828	16	49625996	0	0	0	89516	0	0	0
rs9940866	16	85168870	1	1	0	89515	0.00111712	0.00111712	0
rs9940867	16	63559464	92	91	1	89424	0.102775	0.101658	0.00111712
rs9940874	16	15728274	58	14	44	89458	0.0647929	0.0156397	0.0491532
rs9941004	16	23017240	0	0	0	89516	0	0	0
rs9941065	16	27895382	1	0	1	89515	0.00111712	0	0.00111712
rs9941077	16	17321475	21	3	18	89495	0.0234595	0.00335136	0.0201081
rs9941109	16	1504230	3	0	3	89513	0.00335136	0	0.00335136
rs9941110	16	60654164	0	0	0	89516	0	0	0
rs9941143	16	69532641	0	0	0	89516	0	0	0
rs9941164	16	27978718	0	0	0	89516	0	0	0
rs9941165	16	50458822	0	0	0	89516	0	0	0
rs9941221	16	54258031	1	0	1	89515	0.00111712	0	0.00111712
rs9941255	16	78323530	43	35	8	89473	0.0480361	0.0390992	0.00893695
rs9941325	16	87102784	1	1	0	89515	0.00111712	0.00111712	0
rs9941349	16	53825488	19	18	1	89497	0.0212253	0.0201081	0.00111712
rs9944315	16	49943804	1	0	1	89515	0.00111712	0	0.00111712
rs9944361	16	55226934	0	0	0	89516	0	0	0
rs994909	16	64185030	2	1	1	89514	0.00223424	0.00111712	0.00111712
rs995128	16	22947579	0	0	0	89516	0	0	0
rs996091	16	61015677	0	0	0	89516	0	0	0
rs996219	16	73461484	0	0	0	89516	0	0	0
rs996830	16	26323475	9	0	9	89507	0.0100541	0	0.0100541
rs997097	16	8219131	6	2	4	89510	0.00670271	0.00223424	0.00446847
rs9972717	16	53851304	22	21	1	89494	0.0245766	0.0234595	0.00111712
rs9972746	16	85378838	0	0	0	89516	0	0	0
rs9972774	16	59037493	0	0	0	89516	0	0	0
rs9972796	16	54464336	0	0	0	89516	0	0	0
rs9972799	16	55115841	0	0	0	89516	0	0	0
rs9972817	16	77062365	6	3	3	89510	0.00670271	0.00335136	0.00335136
rs997761	16	87879522	6	3	3	89510	0.00670271	0.00335136	0.00335136
rs998624	16	85364438	0	0	0	89516	0	0	0
rs9989364	16	63994180	1	0	1	89515	0.00111712	0	0.00111712
rs9989390	16	13519637	2	1	1	89514	0.00223424	0.00111712	0.00111712
rs9989419	16	56985139	0	0	0	89516	0	0	0
rs999795	16	22950699	0	0	0	89516	0	0	0
SALL1-chr16-51175184	16	51175184	0	0	0	89516	0	0	0
seq-rs104894540	16	31105917	0	0	0	89516	0	0	0
seq-rs104894541	16	31105879	0	0	0	89516	0	0	0
seq-rs104895094	16	3293403	0	0	0	89516	0	0	0
seq-rs104895491	16	50765662	0	0	0	89516	0	0	0
seq-rs111255549	16	70190684	6	3	3	89510	0.00670271	0.00335136	0.00335136
seq-rs1126960	16	54318172	0	0	0	89516	0	0	0
seq-rs1131341	16	69748869	0	0	0	89516	0	0	0
seq-rs113476582	16	3726094	0	0	0	89516	0	0	0
seq-rs11549428	16	11348706	0	0	0	89516	0	0	0
seq-rs11557187	16	85834818	2	1	1	89514	0.00223424	0.00111712	0.00111712
seq-rs11557300.1	16	420179	4	3	1	89512	0.00446847	0.00335136	0.00111712
seq-rs13333057	16	10908394	0	0	0	89516	0	0	0
seq-rs137854065	16	2134359	12	3	9	89504	0.0134054	0.00335136	0.0100541
seq-rs141120441	16	85696695	1	0	1	89515	0.00111712	0	0.00111712
seq-rs143247685	16	3820723	0	0	0	89516	0	0	0
seq-rs144866271	16	4848092	1	0	1	89515	0.00111712	0	0.00111712
seq-rs146647978	16	31382999	0	0	0	89516	0	0	0
seq-rs1684579	16	57071113	0	0	0	89516	0	0	0
seq-rs1805007	16	89986117	0	0	0	89516	0	0	0
seq-rs182369772	16	11000517	0	0	0	89516	0	0	0
seq-rs184096376	16	52479976	0	0	0	89516	0	0	0
seq-rs185780477	16	55844898	1	0	1	89515	0.00111712	0	0.00111712
seq-rs186694298	16	920777	9	4	5	89507	0.0100541	0.00446847	0.00558559
seq-rs191717700	16	2159317	2	2	0	89514	0.00223424	0.00223424	0
seq-rs200366219	16	83998848	22	22	0	89494	0.0245766	0.0245766	0
seq-rs200503569	16	8900240	1	0	1	89515	0.00111712	0	0.00111712
seq-rs201191762	16	1997087	1	0	1	89515	0.00111712	0	0.00111712
seq-rs201434626	16	28948961	4	1	3	89512	0.00446847	0.00111712	0.00335136
seq-rs201831933	16	15820772	50	14	36	89466	0.0558559	0.0156397	0.0402163
seq-rs202110644	16	68729238	0	0	0	89516	0	0	0
seq-rs202210941	16	83948759	3	1	2	89513	0.00335136	0.00111712	0.00223424
seq-rs2066845	16	50756540	0	0	0	89516	0	0	0
seq-rs2276331	16	68856080	0	0	0	89516	0	0	0
seq-rs2303231	16	84808622	1	1	0	89515	0.00111712	0.00111712	0
seq-rs2361778	16	17833279	25	3	22	89491	0.027928	0.00335136	0.0245766
seq-rs28940580	16	3293447	0	0	0	89516	0	0	0
seq-rs34522318	16	82473366	20	7	13	89496	0.0223424	0.00781983	0.0145225
seq-rs34667348	16	47684830	1	1	0	89515	0.00111712	0.00111712	0
seq-rs34897947	16	84188191	2	1	1	89514	0.00223424	0.00111712	0.00111712
seq-rs35631544	16	24202451	0	0	0	89516	0	0	0
seq-rs368987841	16	23754694	0	0	0	89516	0	0	0
seq-rs371168793	16	88439429	0	0	0	89516	0	0	0
seq-rs371948255	16	5714949	3	1	2	89513	0.00335136	0.00111712	0.00223424
seq-rs3752786	16	70696626	1	0	1	89515	0.00111712	0	0.00111712
seq-rs376673018	16	77611730	8	2	6	89508	0.00893695	0.00223424	0.00670271
seq-rs3826229	16	66432424	0	0	0	89516	0	0	0
seq-rs387906300	16	67976470	0	0	0	89516	0	0	0
seq-rs387907040	16	74761188	1	0	1	89515	0.00111712	0	0.00111712
seq-rs387907117	16	67470700	0	0	0	89516	0	0	0
seq-rs387907119	16	89211720	2	0	2	89514	0.00223424	0	0.00223424
seq-rs387907127	16	29824862	18	14	4	89498	0.0201081	0.0156397	0.00446847
seq-rs387907128	16	29825171	18	14	4	89498	0.0201081	0.0156397	0.00446847
seq-rs387907550	16	20357602	3	1	2	89513	0.00335136	0.00111712	0.00223424
seq-rs397514037	16	15815278	45	14	31	89471	0.0502703	0.0156397	0.0346307
seq-rs397515009	16	2134385	12	3	9	89504	0.0134054	0.00335136	0.0100541
seq-rs397515087	16	2129381	1	0	1	89515	0.00111712	0	0.00111712
seq-rs397515226	16	2121791	1	0	1	89515	0.00111712	0	0.00111712
seq-rs397515247	16	2121619	1	0	1	89515	0.00111712	0	0.00111712
seq-rs397515297	16	2114276	0	0	0	89516	0	0	0
seq-rs398122965	16	2546873	0	0	0	89516	0	0	0
seq-rs398122967	16	2548263	0	0	0	89516	0	0	0
seq-rs398123309	16	8906947	0	0	0	89516	0	0	0
seq-rs398123312	16	8895684	1	0	1	89515	0.00111712	0	0.00111712
seq-rs398123429	16	88891246	16	13	3	89500	0.0178739	0.0145225	0.00335136
seq-rs398123430	16	88891242	16	13	3	89500	0.0178739	0.0145225	0.00335136
seq-rs398123438	16	88904133	5	3	2	89511	0.00558559	0.00335136	0.00223424
seq-rs398123440	16	88902187	5	3	2	89511	0.00558559	0.00335136	0.00223424
seq-rs398123577	16	15788021	39	14	25	89477	0.0435676	0.0156397	0.027928
seq-rs398123698	16	20359574	3	1	2	89513	0.00335136	0.00111712	0.00223424
seq-rs398124139	16	3831212	0	0	0	89516	0	0	0
seq-rs398124144	16	3808887	0	0	0	89516	0	0	0
seq-rs398124145	16	3794894	0	0	0	89516	0	0	0
seq-rs398124147	16	3786730	0	0	0	89516	0	0	0
seq-rs398124150	16	3860669	0	0	0	89516	0	0	0
seq-rs398124554	16	28913971	4	1	3	89512	0.00446847	0.00111712	0.00335136
seq-rs398124555	16	28914379	4	1	3	89512	0.00446847	0.00111712	0.00335136
seq-rs41464951	16	223597	3	1	2	89513	0.00335136	0.00111712	0.00223424
seq-rs450713	16	77967322	6	2	4	89510	0.00670271	0.00223424	0.00446847
seq-rs45437797	16	2121553	1	0	1	89515	0.00111712	0	0.00111712
seq-rs45469298	16	2120571	0	0	0	89516	0	0	0
seq-rs45507199	16	2138295	3	3	0	89513	0.00335136	0.00335136	0
seq-rs45514100	16	2129094	1	0	1	89515	0.00111712	0	0.00111712
seq-rs45517118	16	2106243	0	0	0	89516	0	0	0
seq-rs45517126	16	2106756	0	0	0	89516	0	0	0
seq-rs45517206	16	2121536	1	0	1	89515	0.00111712	0	0.00111712
seq-rs45517246	16	2125798	1	0	1	89515	0.00111712	0	0.00111712
seq-rs45517258	16	2126142	1	0	1	89515	0.00111712	0	0.00111712
seq-rs45517268	16	2126534	1	0	1	89515	0.00111712	0	0.00111712
seq-rs45517352	16	2135234	4	3	1	89512	0.00446847	0.00335136	0.00111712
seq-rs45517386	16	2136873	3	3	0	89513	0.00335136	0.00335136	0
seq-rs45517395	16	2138118	3	3	0	89513	0.00335136	0.00335136	0
seq-rs45517399	16	2138141	3	3	0	89513	0.00335136	0.00335136	0
seq-rs45517412	16	2138294	3	3	0	89513	0.00335136	0.00335136	0
seq-rs515726060	16	23646814	0	0	0	89516	0	0	0
seq-rs515726067	16	23646550	0	0	0	89516	0	0	0
seq-rs515726071	16	23646388	0	0	0	89516	0	0	0
seq-rs515726111	16	23619334	0	0	0	89516	0	0	0
seq-rs515726117	16	23614979	0	0	0	89516	0	0	0
seq-rs515726123	16	23647357	0	0	0	89516	0	0	0
seq-rs515726126	16	23647108	0	0	0	89516	0	0	0
seq-rs532188689	16	57688045	0	0	0	89516	0	0	0
seq-rs532768944	16	53686569	2	0	2	89514	0.00223424	0	0.00223424
seq-rs568513106	16	56904611	0	0	0	89516	0	0	0
seq-rs576928842	16	15785135	39	14	25	89477	0.0435676	0.0156397	0.027928
seq-rs587776410	16	23646826	0	0	0	89516	0	0	0
seq-rs587776416	16	23641307	0	0	0	89516	0	0	0
seq-rs587776417	16	23640597	0	0	0	89516	0	0	0
seq-rs587776419	16	23635329	0	0	0	89516	0	0	0
seq-rs587776425	16	23614914	0	0	0	89516	0	0	0
seq-rs587776426	16	23614884	0	0	0	89516	0	0	0
seq-rs587776527	16	23619279	0	0	0	89516	0	0	0
seq-rs587776625	16	57688016	0	0	0	89516	0	0	0
seq-rs587777764	16	88786582	6	1	5	89510	0.00670271	0.00111712	0.00558559
seq-rs587777765	16	88793552	6	1	5	89510	0.00670271	0.00111712	0.00558559
seq-rs587778004	16	2098067	0	0	0	89516	0	0	0
seq-rs587778584	16	23641469	0	0	0	89516	0	0	0
seq-rs587778729	16	2115520	0	0	0	89516	0	0	0
seq-rs587780206	16	23646191	0	0	0	89516	0	0	0
seq-rs587780210	16	23641355	0	0	0	89516	0	0	0
seq-rs587780211	16	23641079	0	0	0	89516	0	0	0
seq-rs587780305	16	88872278	19	14	5	89497	0.0212253	0.0156397	0.00558559
seq-rs587780537	16	68844127	0	0	0	89516	0	0	0
seq-rs587780784	16	68845757	0	0	0	89516	0	0	0
seq-rs587780787	16	68862199	0	0	0	89516	0	0	0
seq-rs587781290	16	68842455	0	0	0	89516	0	0	0
seq-rs587781560	16	23646321	0	0	0	89516	0	0	0
seq-rs587781662	16	23652453	0	0	0	89516	0	0	0
seq-rs587781697	16	23647213	0	0	0	89516	0	0	0
seq-rs587781840	16	23634322	0	0	0	89516	0	0	0
seq-rs587781890	16	23619267	0	0	0	89516	0	0	0
seq-rs587782050	16	23614865	0	0	0	89516	0	0	0
seq-rs587782232	16	23647016	0	0	0	89516	0	0	0
seq-rs587782359	16	68846147	0	0	0	89516	0	0	0
seq-rs587782446	16	23646609	0	0	0	89516	0	0	0
seq-rs587782531	16	23647206	0	0	0	89516	0	0	0
seq-rs587782570	16	23634354	0	0	0	89516	0	0	0
seq-rs587782750	16	68856113	0	0	0	89516	0	0	0
seq-rs587782798	16	68847225	0	0	0	89516	0	0	0
seq-rs587782892	16	23641270	0	0	0	89516	0	0	0
seq-rs587783047	16	68835596	0	0	0	89516	0	0	0
seq-rs587783050	16	68846166	0	0	0	89516	0	0	0
seq-rs587783460	16	3843540	0	0	0	89516	0	0	0
seq-rs587783461	16	3843447	0	0	0	89516	0	0	0
seq-rs587783463	16	3842055	0	0	0	89516	0	0	0
seq-rs587783464	16	3842042	0	0	0	89516	0	0	0
seq-rs587783465	16	3831291	0	0	0	89516	0	0	0
seq-rs587783467	16	3830735	0	0	0	89516	0	0	0
seq-rs587783469	16	3828099	0	0	0	89516	0	0	0
seq-rs587783470	16	3827649	0	0	0	89516	0	0	0
seq-rs587783471	16	3820916	0	0	0	89516	0	0	0
seq-rs587783473	16	3820844	0	0	0	89516	0	0	0
seq-rs587783475	16	3820660	0	0	0	89516	0	0	0
seq-rs587783476	16	3900810	0	0	0	89516	0	0	0
seq-rs587783477	16	3900797	0	0	0	89516	0	0	0
seq-rs587783478	16	3900780	0	0	0	89516	0	0	0
seq-rs587783479	16	3808914	0	0	0	89516	0	0	0
seq-rs587783480	16	3808854	0	0	0	89516	0	0	0
seq-rs587783481	16	3807919	0	0	0	89516	0	0	0
seq-rs587783482	16	3807374	0	0	0	89516	0	0	0
seq-rs587783483	16	3801726	0	0	0	89516	0	0	0
seq-rs587783484	16	3929881	0	0	0	89516	0	0	0
seq-rs587783486	16	3790552	0	0	0	89516	0	0	0
seq-rs587783488	16	3790511	0	0	0	89516	0	0	0
seq-rs587783489	16	3790488	0	0	0	89516	0	0	0
seq-rs587783490	16	3790455	0	0	0	89516	0	0	0
seq-rs587783491	16	3790399	0	0	0	89516	0	0	0
seq-rs587783492	16	3789633	0	0	0	89516	0	0	0
seq-rs587783493	16	3788684	0	0	0	89516	0	0	0
seq-rs587783494	16	3788578	0	0	0	89516	0	0	0
seq-rs587783496	16	3786766	0	0	0	89516	0	0	0
seq-rs587783497	16	3786703	0	0	0	89516	0	0	0
seq-rs587783499	16	3786076	0	0	0	89516	0	0	0
seq-rs587783500	16	3781875	0	0	0	89516	0	0	0
seq-rs587783503	16	3781315	0	0	0	89516	0	0	0
seq-rs587783505	16	3779227	0	0	0	89516	0	0	0
seq-rs587783507	16	3779211	0	0	0	89516	0	0	0
seq-rs587783508	16	3779179	0	0	0	89516	0	0	0
seq-rs587783509	16	3900498	0	0	0	89516	0	0	0
seq-rs587783510	16	3778960	0	0	0	89516	0	0	0
seq-rs587783515	16	3901012	0	0	0	89516	0	0	0
seq-rs587783516	16	3860626	0	0	0	89516	0	0	0
seq-rs587783652	16	57693446	0	0	0	89516	0	0	0
seq-rs587783653	16	57693480	0	0	0	89516	0	0	0
seq-rs587783654	16	57693528	0	0	0	89516	0	0	0
seq-rs587783655	16	57693553	0	0	0	89516	0	0	0
seq-rs587783656	16	57695794	0	0	0	89516	0	0	0
seq-rs587783657	16	57697382	0	0	0	89516	0	0	0
seq-rs587783658	16	57685312	0	0	0	89516	0	0	0
seq-rs587783660	16	57687248	0	0	0	89516	0	0	0
seq-rs587783867	16	15785100	39	14	25	89477	0.0435676	0.0156397	0.027928
seq-rs587784444	16	30749354	0	0	0	89516	0	0	0
seq-rs59588658	16	16244586	100	14	86	89416	0.111712	0.0156397	0.0960722
seq-rs60791294	16	16256943	77	21	56	89439	0.0860181	0.0234595	0.0625586
seq-rs61731477	16	2549411	0	0	0	89516	0	0	0
seq-rs61752717	16	3293407	0	0	0	89516	0	0	0
seq-rs61758995	16	9858173	1	0	1	89515	0.00111712	0	0.00111712
seq-rs63750427	16	16257015	77	21	56	89439	0.0860181	0.0234595	0.0625586
seq-rs63751325	16	16248879	105	21	84	89411	0.117297	0.0234595	0.093838
seq-rs67090371	16	57418123	1	0	1	89515	0.00111712	0	0.00111712
seq-rs67561842	16	16272776	64	14	50	89452	0.0714956	0.0156397	0.0558559
seq-rs724159990	16	8862077	5	0	5	89511	0.00558559	0	0.00558559
seq-rs724159991	16	8875217	2	0	2	89514	0.00223424	0	0.00223424
seq-rs724159992	16	8844355	8	0	8	89508	0.00893695	0	0.00893695
seq-rs727503350	16	21730513	234	210	24	89282	0.261406	0.234595	0.0268108
seq-rs730881653	16	68857343	0	0	0	89516	0	0	0
seq-rs730881663	16	68844119	0	0	0	89516	0	0	0
seq-rs730881865	16	23641551	0	0	0	89516	0	0	0
seq-rs730881866	16	23641443	0	0	0	89516	0	0	0
seq-rs730881867	16	23641321	0	0	0	89516	0	0	0
seq-rs730881868	16	23637658	0	0	0	89516	0	0	0
seq-rs730881869	16	23637577	0	0	0	89516	0	0	0
seq-rs730881870	16	23647081	0	0	0	89516	0	0	0
seq-rs730881871	16	23646919	0	0	0	89516	0	0	0
seq-rs730881872	16	23646808	0	0	0	89516	0	0	0
seq-rs730881876	16	23641751	0	0	0	89516	0	0	0
seq-rs730881879	16	23647657	0	0	0	89516	0	0	0
seq-rs730881884	16	23652436	0	0	0	89516	0	0	0
seq-rs730881888	16	23641246	0	0	0	89516	0	0	0
seq-rs730881897	16	23649275	0	0	0	89516	0	0	0
seq-rs730881905	16	23647179	0	0	0	89516	0	0	0
seq-rs746756997	16	88898455	8	6	2	89508	0.00893695	0.00670271	0.00223424
seq-rs748309520	16	89598311	3	0	3	89513	0.00335136	0	0.00335136
seq-rs748555510	16	89611139	4	0	4	89512	0.00446847	0	0.00446847
seq-rs748600162	16	89614444	5	0	5	89511	0.00558559	0	0.00558559
seq-rs749497185	16	15835369	53	14	39	89463	0.0592073	0.0156397	0.0435676
seq-rs74957591	16	53726025	1	0	1	89515	0.00111712	0	0.00111712
seq-rs752104014	16	89169051	3	0	3	89513	0.00335136	0	0.00335136
seq-rs752257333	16	89620894	5	0	5	89511	0.00558559	0	0.00558559
seq-rs752504125	16	86544833	0	0	0	89516	0	0	0
seq-rs752623413	16	89623341	5	0	5	89511	0.00558559	0	0.00558559
seq-rs753153576	16	23637556	0	0	0	89516	0	0	0
seq-rs756181906	16	2546829	0	0	0	89516	0	0	0
seq-rs756367276	16	89828369	3	1	2	89513	0.00335136	0.00111712	0.00223424
seq-rs757905943	16	89167437	4	0	4	89512	0.00446847	0	0.00446847
seq-rs761573352	16	89167678	4	0	4	89512	0.00446847	0	0.00446847
seq-rs762659685	16	9916143	1	0	1	89515	0.00111712	0	0.00111712
seq-rs762902309	16	89805693	3	1	2	89513	0.00335136	0.00111712	0.00223424
seq-rs76335820	16	29825022	18	14	4	89498	0.0201081	0.0156397	0.00446847
seq-rs765086319	16	74760171	1	0	1	89515	0.00111712	0	0.00111712
seq-rs768465241	16	30100373	23	15	8	89493	0.0256937	0.0167568	0.00893695
seq-rs770258677	16	56540088	1	0	1	89515	0.00111712	0	0.00111712
seq-rs770820144	16	2546487	0	0	0	89516	0	0	0
seq-rs771809901	16	2034862	5	5	0	89511	0.00558559	0.00558559	0
seq-rs772359099	16	89862330	13	9	4	89503	0.0145225	0.0100541	0.00446847
seq-rs778149316	16	53686889	2	0	2	89514	0.00223424	0	0.00223424
seq-rs779007169	16	1570178	5	1	4	89511	0.00558559	0.00111712	0.00446847
seq-rs780825099	16	89831470	3	1	2	89513	0.00335136	0.00111712	0.00223424
seq-rs786201058	16	68772227	0	0	0	89516	0	0	0
seq-rs786201773	16	23646219	0	0	0	89516	0	0	0
seq-rs786202008	16	23619291	0	0	0	89516	0	0	0
seq-rs786202151	16	68835611	0	0	0	89516	0	0	0
seq-rs786202290	16	68853328	0	0	0	89516	0	0	0
seq-rs786202439	16	23641545	0	0	0	89516	0	0	0
seq-rs786202785	16	68862184	0	0	0	89516	0	0	0
seq-rs786202817	16	68846168	0	0	0	89516	0	0	0
seq-rs786203089	16	68853330	0	0	0	89516	0	0	0
seq-rs786203244	16	23641546	0	0	0	89516	0	0	0
seq-rs786203346	16	23646250	0	0	0	89516	0	0	0
seq-rs786203382	16	23640587	0	0	0	89516	0	0	0
seq-rs786203399	16	23646781	0	0	0	89516	0	0	0
seq-rs786203488	16	23632789	0	0	0	89516	0	0	0
seq-rs786203576	16	68772211	0	0	0	89516	0	0	0
seq-rs786203714	16	23646416	0	0	0	89516	0	0	0
seq-rs786203775	16	23634300	0	0	0	89516	0	0	0
seq-rs786203821	16	23646927	0	0	0	89516	0	0	0
seq-rs786203892	16	23637553	0	0	0	89516	0	0	0
seq-rs786204129	16	23641508	0	0	0	89516	0	0	0
seq-rs786204135	16	53730062	1	0	1	89515	0.00111712	0	0.00111712
seq-rs786204156	16	23637708	0	0	0	89516	0	0	0
seq-rs786204204	16	89880925	18	9	9	89498	0.0201081	0.0100541	0.0100541
seq-rs786204238	16	89882377	18	9	9	89498	0.0201081	0.0100541	0.0100541
seq-rs786204777	16	57684209	0	0	0	89516	0	0	0
seq-rs786205495	16	3781775	0	0	0	89516	0	0	0
seq-rs786205497	16	55519219	0	0	0	89516	0	0	0
seq-rs786205627	16	30998325	0	0	0	89516	0	0	0
seq-rs786205897	16	57490559	0	0	0	89516	0	0	0
seq-rs78764815	16	83432201	1	0	1	89515	0.00111712	0	0.00111712
seq-rs794726887	16	88923175	2	0	2	89514	0.00223424	0	0.00223424
seq-rs794726906	16	89574826	5	0	5	89511	0.00558559	0	0.00558559
seq-rs794727124	16	3820766	0	0	0	89516	0	0	0
seq-rs794727275	16	55516932	0	0	0	89516	0	0	0
seq-rs794727301	16	5123005	2	1	1	89514	0.00223424	0.00111712	0.00111712
seq-rs794727391	16	3790540	0	0	0	89516	0	0	0
seq-rs794727473	16	1569931	5	1	4	89511	0.00558559	0.00111712	0.00446847
seq-rs794727573	16	2134635	5	3	2	89511	0.00558559	0.00335136	0.00223424
seq-rs794727625	16	88907401	2	0	2	89514	0.00223424	0	0.00223424
seq-rs794727906	16	2106644	0	0	0	89516	0	0	0
seq-rs794727916	16	55525819	0	0	0	89516	0	0	0
seq-rs794728672	16	15869956	86	14	72	89430	0.0960722	0.0156397	0.0804325
seq-rs794728677	16	15815276	45	14	31	89471	0.0502703	0.0156397	0.0346307
seq-rs794729214	16	74808495	3	0	3	89513	0.00335136	0	0.00335136
seq-rs794729215	16	74808537	3	0	3	89513	0.00335136	0	0.00335136
seq-rs796051924	16	89220601	2	0	2	89514	0.00223424	0	0.00223424
seq-rs796052335	16	28493661	0	0	0	89516	0	0	0
seq-rs796052336	16	28493645	0	0	0	89516	0	0	0
seq-rs796052338	16	28488898	0	0	0	89516	0	0	0
seq-rs796052543	16	9934638	1	0	1	89515	0.00111712	0	0.00111712
seq-rs796052544	16	9923357	1	0	1	89515	0.00111712	0	0.00111712
seq-rs796052545	16	9923344	1	0	1	89515	0.00111712	0	0.00111712
seq-rs796052547	16	9916239	1	0	1	89515	0.00111712	0	0.00111712
seq-rs796052549	16	9892299	1	0	1	89515	0.00111712	0	0.00111712
seq-rs796052550	16	9892293	1	0	1	89515	0.00111712	0	0.00111712
seq-rs796052551	16	9862854	1	0	1	89515	0.00111712	0	0.00111712
seq-rs796052556	16	9858060	1	0	1	89515	0.00111712	0	0.00111712
seq-rs796052560	16	10032196	1	0	1	89515	0.00111712	0	0.00111712
seq-rs796052562	16	9923363	1	0	1	89515	0.00111712	0	0.00111712
seq-rs796052936	16	29825247	18	14	4	89498	0.0201081	0.0156397	0.00446847
seq-rs796052938	16	29825745	18	14	4	89498	0.0201081	0.0156397	0.00446847
seq-rs796052940	16	29824545	18	14	4	89498	0.0201081	0.0156397	0.00446847
seq-rs796052941	16	29825740	18	14	4	89498	0.0201081	0.0156397	0.00446847
seq-rs796052943	16	29824588	18	14	4	89498	0.0201081	0.0156397	0.00446847
seq-rs796053403	16	2546623	0	0	0	89516	0	0	0
seq-rs796053483	16	2110776	0	0	0	89516	0	0	0
seq-rs796053484	16	2112498	0	0	0	89516	0	0	0
seq-rs796053496	16	2131609	9	2	7	89507	0.0100541	0.00223424	0.00781983
seq-rs796053503	16	2114364	0	0	0	89516	0	0	0
seq-rs796053505	16	2131781	11	2	9	89505	0.0122883	0.00223424	0.0100541
seq-rs796053506	16	2131722	11	2	9	89505	0.0122883	0.00223424	0.0100541
seq-rs796053507	16	2138449	3	3	0	89513	0.00335136	0.00335136	0
seq-rs796053509	16	2129325	1	0	1	89515	0.00111712	0	0.00111712
seq-rs796053512	16	2126130	1	0	1	89515	0.00111712	0	0.00111712
seq-rs796053515	16	2098647	0	0	0	89516	0	0	0
seq-rs796053516	16	2131719	11	2	9	89505	0.0122883	0.00223424	0.0100541
seq-rs796053517	16	2131724	11	2	9	89505	0.0122883	0.00223424	0.0100541
seq-rs796053518	16	2132463	12	3	9	89504	0.0134054	0.00335136	0.0100541
seq-rs796053520	16	2135325	4	3	1	89512	0.00446847	0.00335136	0.00111712
seq-rs797044632	16	56535390	1	0	1	89515	0.00111712	0	0.00111712
seq-rs797044693	16	57938715	0	0	0	89516	0	0	0
seq-rs797044712	16	23456480	0	0	0	89516	0	0	0
seq-rs797044860	16	3786802	0	0	0	89516	0	0	0
seq-rs797044878	16	56370675	0	0	0	89516	0	0	0
seq-rs797044890	16	89341500	1	0	1	89515	0.00111712	0	0.00111712
seq-rs797044900	16	89335053	1	0	1	89515	0.00111712	0	0.00111712
seq-rs797044948	16	46705678	1	0	1	89515	0.00111712	0	0.00111712
seq-rs797044951	16	56385308	0	0	0	89516	0	0	0
seq-rs797044954	16	75574053	239	1	238	89277	0.266991	0.00111712	0.265874
seq-rs797045037	16	3779434	0	0	0	89516	0	0	0
seq-rs797045078	16	16259479	75	21	54	89441	0.0837839	0.0234595	0.0603244
seq-rs797045104	16	53656262	1	0	1	89515	0.00111712	0	0.00111712
seq-rs797045483	16	3824674	0	0	0	89516	0	0	0
seq-rs797045484	16	3820761	0	0	0	89516	0	0	0
seq-rs797045487	16	3929916	0	0	0	89516	0	0	0
seq-rs797045488	16	3817886	0	0	0	89516	0	0	0
seq-rs797045489	16	3807983	0	0	0	89516	0	0	0
seq-rs797045490	16	3807957	0	0	0	89516	0	0	0
seq-rs797045491	16	3900747	0	0	0	89516	0	0	0
seq-rs797045492	16	3807929	0	0	0	89516	0	0	0
seq-rs797045494	16	3788673	0	0	0	89516	0	0	0
seq-rs797045495	16	3781338	0	0	0	89516	0	0	0
seq-rs797045496	16	3779636	0	0	0	89516	0	0	0
seq-rs797045498	16	3779111	0	0	0	89516	0	0	0
seq-rs797045499	16	3778932	0	0	0	89516	0	0	0
seq-rs797045500	16	3778631	0	0	0	89516	0	0	0
seq-rs797045502	16	3860751	0	0	0	89516	0	0	0
seq-rs797045599	16	56370729	0	0	0	89516	0	0	0
seq-rs797045600	16	57691332	0	0	0	89516	0	0	0
seq-rs797045602	16	57689831	0	0	0	89516	0	0	0
seq-rs797045725	16	15829259	53	14	39	89463	0.0592073	0.0156397	0.0435676
seq-rs797045918	16	53698866	2	0	2	89514	0.00223424	0	0.00223424
seq-rs797046003	16	89595983	3	0	3	89513	0.00335136	0	0.00335136
seq-rs80185166	16	62212393	1	1	0	89515	0.00111712	0.00111712	0
seq-rs80338708	16	8941651	2	0	2	89514	0.00223424	0	0.00223424
seq-rs863223337	16	2546625	0	0	0	89516	0	0	0
seq-rs863224028	16	2034416	5	5	0	89511	0.00558559	0.00558559	0
seq-rs863224220	16	89614501	5	0	5	89511	0.00558559	0	0.00558559
seq-rs863224223	16	89623300	5	0	5	89511	0.00558559	0	0.00558559
seq-rs863224235	16	66562923	0	0	0	89516	0	0	0
seq-rs863224246	16	28854468	4	1	3	89512	0.00446847	0.00111712	0.00335136
seq-rs863224521	16	23641004	0	0	0	89516	0	0	0
seq-rs863224870	16	74760219	1	0	1	89515	0.00111712	0	0.00111712
seq-rs863224931	16	2549865	0	0	0	89516	0	0	0
seq-rs863224932	16	2549917	0	0	0	89516	0	0	0
seq-rs863225040	16	2098658	0	0	0	89516	0	0	0
seq-rs864309712	16	27760955	0	0	0	89516	0	0	0
seq-rs9935894	16	87887201	4	2	2	89512	0.00446847	0.00223424	0.00223424
seq_rs7193541_dup2	16	74664743	1	0	1	89515	0.00111712	0	0.00111712
TOP-rs192917960	16	5919655	2	1	1	89514	0.00223424	0.00111712	0.00111712
TOP-rs4788196	16	29967434	27	15	12	89489	0.0301622	0.0167568	0.0134054
TOP2-rs11647589	16	20449616	2	1	1	89514	0.00223424	0.00111712	0.00111712
chr16-1004565	16	1004565	2	0	2	89514	0.00223424	0	0.00223424
chr16-1014046	16	1014046	2	0	2	89514	0.00223424	0	0.00223424
chr16-10551356	16	10551356	4	4	0	89512	0.00446847	0.00446847	0
chr16-105519	16	105519	2	1	1	89514	0.00223424	0.00111712	0.00111712
chr16-10574766	16	10574766	5	4	1	89511	0.00558559	0.00446847	0.00111712
chr16-10775849	16	10775849	0	0	0	89516	0	0	0
chr16-10837907	16	10837907	1	1	0	89515	0.00111712	0.00111712	0
chr16-10851756	16	10851756	1	1	0	89515	0.00111712	0.00111712	0
chr16-10851828	16	10851828	1	1	0	89515	0.00111712	0.00111712	0
chr16-10855262	16	10855262	1	1	0	89515	0.00111712	0.00111712	0
chr16-10867173	16	10867173	1	1	0	89515	0.00111712	0.00111712	0
chr16-10867259	16	10867259	1	1	0	89515	0.00111712	0.00111712	0
chr16-10868919	16	10868919	1	1	0	89515	0.00111712	0.00111712	0
chr16-10971223	16	10971223	0	0	0	89516	0	0	0
chr16-10992860	16	10992860	0	0	0	89516	0	0	0
chr16-10995660	16	10995660	0	0	0	89516	0	0	0
chr16-10997737	16	10997737	0	0	0	89516	0	0	0
chr16-11004117	16	11004117	0	0	0	89516	0	0	0
chr16-11220030	16	11220030	0	0	0	89516	0	0	0
chr16-11272209	16	11272209	0	0	0	89516	0	0	0
chr16-1129218	16	1129218	4	1	3	89512	0.00446847	0.00111712	0.00335136
chr16-11478168	16	11478168	11	3	8	89505	0.0122883	0.00335136	0.00893695
chr16-11487329	16	11487329	11	3	8	89505	0.0122883	0.00335136	0.00893695
chr16-114977	16	114977	3	2	1	89513	0.00335136	0.00223424	0.00111712
chr16-11517052	16	11517052	6	3	3	89510	0.00670271	0.00335136	0.00335136
chr16-11519260	16	11519260	6	3	3	89510	0.00670271	0.00335136	0.00335136
chr16-11533353	16	11533353	6	4	2	89510	0.00670271	0.00446847	0.00223424
chr16-11540440	16	11540440	6	4	2	89510	0.00670271	0.00446847	0.00223424
chr16-11540642	16	11540642	6	4	2	89510	0.00670271	0.00446847	0.00223424
chr16-11542782	16	11542782	6	4	2	89510	0.00670271	0.00446847	0.00223424
chr16-11555991	16	11555991	7	4	3	89509	0.00781983	0.00446847	0.00335136
chr16-11563513	16	11563513	8	4	4	89508	0.00893695	0.00446847	0.00446847
chr16-11650298	16	11650298	1	0	1	89515	0.00111712	0	0.00111712
chr16-11868211	16	11868211	2	0	2	89514	0.00223424	0	0.00223424
chr16-11991880	16	11991880	1	0	1	89515	0.00111712	0	0.00111712
chr16-12093192	16	12093192	2	0	2	89514	0.00223424	0	0.00223424
chr16-12181888	16	12181888	1	0	1	89515	0.00111712	0	0.00111712
chr16-12183699	16	12183699	1	0	1	89515	0.00111712	0	0.00111712
chr16-12223531	16	12223531	2	1	1	89514	0.00223424	0.00111712	0.00111712
chr16-1254160	16	1254160	4	4	0	89512	0.00446847	0.00446847	0
chr16-1260082	16	1260082	4	4	0	89512	0.00446847	0.00446847	0
chr16-1268513	16	1268513	2	2	0	89514	0.00223424	0.00223424	0
chr16-1270051	16	1270051	2	2	0	89514	0.00223424	0.00223424	0
chr16-12758809	16	12758809	3	3	0	89513	0.00335136	0.00335136	0
chr16-12758817	16	12758817	3	3	0	89513	0.00335136	0.00335136	0
chr16-12798734	16	12798734	3	3	0	89513	0.00335136	0.00335136	0
chr16-12798902	16	12798902	3	3	0	89513	0.00335136	0.00335136	0
chr16-12875245	16	12875245	1	1	0	89515	0.00111712	0.00111712	0
chr16-129423	16	129423	3	2	1	89513	0.00335136	0.00223424	0.00111712
chr16-133063	16	133063	3	2	1	89513	0.00335136	0.00223424	0.00111712
chr16-133087	16	133087	3	2	1	89513	0.00335136	0.00223424	0.00111712
chr16-135576	16	135576	5	2	3	89511	0.00558559	0.00223424	0.00335136
chr16-1400205	16	1400205	9	0	9	89507	0.0100541	0	0.0100541
chr16-14041622	16	14041622	0	0	0	89516	0	0	0
chr16-1412825	16	1412825	6	0	6	89510	0.00670271	0	0.00670271
chr16-1412842	16	1412842	6	0	6	89510	0.00670271	0	0.00670271
chr16-14334471	16	14334471	0	0	0	89516	0	0	0
chr16-14341056	16	14341056	0	0	0	89516	0	0	0
chr16-1470213	16	1470213	1	0	1	89515	0.00111712	0	0.00111712
chr16-1470712	16	1470712	1	0	1	89515	0.00111712	0	0.00111712
chr16-14743700	16	14743700	2	0	2	89514	0.00223424	0	0.00223424
chr16-14748922	16	14748922	2	0	2	89514	0.00223424	0	0.00223424
chr16-1476148	16	1476148	3	0	3	89513	0.00335136	0	0.00335136
chr16-1479216	16	1479216	3	0	3	89513	0.00335136	0	0.00335136
chr16-1486773	16	1486773	3	0	3	89513	0.00335136	0	0.00335136
chr16-150485	16	150485	5	2	3	89511	0.00558559	0.00223424	0.00335136
chr16-15111281	16	15111281	9	1	8	89507	0.0100541	0.00111712	0.00893695
chr16-1511407	16	1511407	3	0	3	89513	0.00335136	0	0.00335136
chr16-15122733	16	15122733	13	1	12	89503	0.0145225	0.00111712	0.0134054
chr16-15123905	16	15123905	13	1	12	89503	0.0145225	0.00111712	0.0134054
chr16-15155618	16	15155618	64	15	49	89452	0.0714956	0.0167568	0.0547388
chr16-1536388	16	1536388	3	0	3	89513	0.00335136	0	0.00335136
chr16-1536389	16	1536389	3	0	3	89513	0.00335136	0	0.00335136
chr16-1536447	16	1536447	3	0	3	89513	0.00335136	0	0.00335136
chr16-1538344	16	1538344	3	0	3	89513	0.00335136	0	0.00335136
chr16-1559896	16	1559896	4	1	3	89512	0.00446847	0.00111712	0.00335136
chr16-15675072	16	15675072	47	14	33	89469	0.0525046	0.0156397	0.0368649
chr16-15696374	16	15696374	44	14	30	89472	0.0491532	0.0156397	0.0335136
chr16-15696553	16	15696553	44	14	30	89472	0.0491532	0.0156397	0.0335136
chr16-15802659	16	15802659	39	14	25	89477	0.0435676	0.0156397	0.027928
chr16-15835611	16	15835611	53	14	39	89463	0.0592073	0.0156397	0.0435676
chr16-15878554	16	15878554	85	14	71	89431	0.0949551	0.0156397	0.0793154
chr16-15982413	16	15982413	107	14	93	89409	0.119532	0.0156397	0.103892
chr16-1607935	16	1607935	0	0	0	89516	0	0	0
chr16-16130339	16	16130339	114	14	100	89402	0.127352	0.0156397	0.111712
chr16-16256866	16	16256866	77	21	56	89439	0.0860181	0.0234595	0.0625586
chr16-16256935	16	16256935	77	21	56	89439	0.0860181	0.0234595	0.0625586
chr16-1633370	16	1633370	0	0	0	89516	0	0	0
chr16-1634331	16	1634331	0	0	0	89516	0	0	0
chr16-173505	16	173505	5	2	3	89511	0.00558559	0.00223424	0.00335136
chr16-1809968	16	1809968	1	0	1	89515	0.00111712	0	0.00111712
chr16-1822347	16	1822347	1	0	1	89515	0.00111712	0	0.00111712
chr16-1822463	16	1822463	1	0	1	89515	0.00111712	0	0.00111712
chr16-1825249	16	1825249	1	0	1	89515	0.00111712	0	0.00111712
chr16-1825672	16	1825672	1	0	1	89515	0.00111712	0	0.00111712
chr16-1835810	16	1835810	1	0	1	89515	0.00111712	0	0.00111712
chr16-1867190	16	1867190	1	1	0	89515	0.00111712	0.00111712	0
chr16-1867195	16	1867195	1	1	0	89515	0.00111712	0.00111712	0
chr16-1877272	16	1877272	1	1	0	89515	0.00111712	0.00111712	0
chr16-18859283	16	18859283	4	0	4	89512	0.00446847	0	0.00446847
chr16-19020738	16	19020738	1	0	1	89515	0.00111712	0	0.00111712
chr16-1903268	16	1903268	1	0	1	89515	0.00111712	0	0.00111712
chr16-19070799	16	19070799	1	0	1	89515	0.00111712	0	0.00111712
chr16-19073120	16	19073120	1	0	1	89515	0.00111712	0	0.00111712
chr16-19126976	16	19126976	3	0	3	89513	0.00335136	0	0.00335136
chr16-1918143	16	1918143	1	0	1	89515	0.00111712	0	0.00111712
chr16-19451757	16	19451757	1	1	0	89515	0.00111712	0.00111712	0
chr16-19485597	16	19485597	1	1	0	89515	0.00111712	0.00111712	0
chr16-19584445	16	19584445	0	0	0	89516	0	0	0
chr16-19593030	16	19593030	0	0	0	89516	0	0	0
chr16-1961875	16	1961875	1	0	1	89515	0.00111712	0	0.00111712
chr16-19663379	16	19663379	4	0	4	89512	0.00446847	0	0.00446847
chr16-19726083	16	19726083	0	0	0	89516	0	0	0
chr16-19775168	16	19775168	0	0	0	89516	0	0	0
chr16-19838443	16	19838443	0	0	0	89516	0	0	0
chr16-19883198	16	19883198	0	0	0	89516	0	0	0
chr16-1990846	16	1990846	1	0	1	89515	0.00111712	0	0.00111712
chr16-1990858	16	1990858	1	0	1	89515	0.00111712	0	0.00111712
chr16-1991029	16	1991029	1	0	1	89515	0.00111712	0	0.00111712
chr16-2002951	16	2002951	1	0	1	89515	0.00111712	0	0.00111712
chr16-2011812	16	2011812	1	1	0	89515	0.00111712	0.00111712	0
chr16-2017917	16	2017917	1	1	0	89515	0.00111712	0.00111712	0
chr16-2017944	16	2017944	1	1	0	89515	0.00111712	0.00111712	0
chr16-2017955	16	2017955	1	1	0	89515	0.00111712	0.00111712	0
chr16-2018450	16	2018450	1	1	0	89515	0.00111712	0.00111712	0
chr16-2026260	16	2026260	4	4	0	89512	0.00446847	0.00446847	0
chr16-2031163	16	2031163	5	5	0	89511	0.00558559	0.00558559	0
chr16-2031168	16	2031168	5	5	0	89511	0.00558559	0.00558559	0
chr16-20331091	16	20331091	4	1	3	89512	0.00446847	0.00111712	0.00335136
chr16-20331781	16	20331781	4	1	3	89512	0.00446847	0.00111712	0.00335136
chr16-20335334	16	20335334	4	1	3	89512	0.00446847	0.00111712	0.00335136
chr16-20348714	16	20348714	2	1	1	89514	0.00223424	0.00111712	0.00111712
chr16-20352600	16	20352600	2	1	1	89514	0.00223424	0.00111712	0.00111712
chr16-20352614	16	20352614	2	1	1	89514	0.00223424	0.00111712	0.00111712
chr16-20357588	16	20357588	3	1	2	89513	0.00335136	0.00111712	0.00223424
chr16-20370799	16	20370799	3	1	2	89513	0.00335136	0.00111712	0.00223424
chr16-20440999	16	20440999	3	1	2	89513	0.00335136	0.00111712	0.00223424
chr16-20441100	16	20441100	3	1	2	89513	0.00335136	0.00111712	0.00223424
chr16-20442645	16	20442645	3	1	2	89513	0.00335136	0.00111712	0.00223424
chr16-20448431	16	20448431	2	1	1	89514	0.00223424	0.00111712	0.00111712
chr16-20471449	16	20471449	2	1	1	89514	0.00223424	0.00111712	0.00111712
chr16-20476848	16	20476848	2	1	1	89514	0.00223424	0.00111712	0.00111712
chr16-20487012	16	20487012	2	1	1	89514	0.00223424	0.00111712	0.00111712
chr16-20489896	16	20489896	2	1	1	89514	0.00223424	0.00111712	0.00111712
chr16-20548624	16	20548624	3	1	2	89513	0.00335136	0.00111712	0.00223424
chr16-20559467	16	20559467	3	1	2	89513	0.00335136	0.00111712	0.00223424
chr16-20559497	16	20559497	3	1	2	89513	0.00335136	0.00111712	0.00223424
chr16-20570760	16	20570760	1	1	0	89515	0.00111712	0.00111712	0
chr16-20576155	16	20576155	1	1	0	89515	0.00111712	0.00111712	0
chr16-2060095	16	2060095	5	5	0	89511	0.00558559	0.00558559	0
chr16-2060104	16	2060104	5	5	0	89511	0.00558559	0.00558559	0
chr16-20651845	16	20651845	1	1	0	89515	0.00111712	0.00111712	0
chr16-20693591	16	20693591	1	1	0	89515	0.00111712	0.00111712	0
chr16-20696560	16	20696560	1	1	0	89515	0.00111712	0.00111712	0
chr16-20788879	16	20788879	1	1	0	89515	0.00111712	0.00111712	0
chr16-20792388	16	20792388	1	1	0	89515	0.00111712	0.00111712	0
chr16-20793081	16	20793081	1	1	0	89515	0.00111712	0.00111712	0
chr16-20801981	16	20801981	1	1	0	89515	0.00111712	0.00111712	0
chr16-20803354	16	20803354	1	1	0	89515	0.00111712	0.00111712	0
chr16-20809303	16	20809303	1	1	0	89515	0.00111712	0.00111712	0
chr16-20809491	16	20809491	1	1	0	89515	0.00111712	0.00111712	0
chr16-20814120	16	20814120	1	1	0	89515	0.00111712	0.00111712	0
chr16-20814799	16	20814799	1	1	0	89515	0.00111712	0.00111712	0
chr16-20814930	16	20814930	1	1	0	89515	0.00111712	0.00111712	0
chr16-20824566	16	20824566	1	1	0	89515	0.00111712	0.00111712	0
chr16-20826330	16	20826330	1	1	0	89515	0.00111712	0.00111712	0
chr16-20827536	16	20827536	1	1	0	89515	0.00111712	0.00111712	0
chr16-2090005	16	2090005	0	0	0	89516	0	0	0
chr16-20926947	16	20926947	11	11	0	89505	0.0122883	0.0122883	0
chr16-2093728	16	2093728	0	0	0	89516	0	0	0
chr16-20944511	16	20944511	11	11	0	89505	0.0122883	0.0122883	0
chr16-20944746	16	20944746	11	11	0	89505	0.0122883	0.0122883	0
chr16-2096239	16	2096239	0	0	0	89516	0	0	0
chr16-20975125	16	20975125	11	11	0	89505	0.0122883	0.0122883	0
chr16-20976487	16	20976487	11	11	0	89505	0.0122883	0.0122883	0
chr16-20990777	16	20990777	11	11	0	89505	0.0122883	0.0122883	0
chr16-20990798	16	20990798	11	11	0	89505	0.0122883	0.0122883	0
chr16-20996656	16	20996656	11	11	0	89505	0.0122883	0.0122883	0
chr16-20998641	16	20998641	11	11	0	89505	0.0122883	0.0122883	0
chr16-21011603	16	21011603	2	2	0	89514	0.00223424	0.00223424	0
chr16-21035967	16	21035967	2	2	0	89514	0.00223424	0.00223424	0
chr16-21061005	16	21061005	2	2	0	89514	0.00223424	0.00223424	0
chr16-21071623	16	21071623	2	2	0	89514	0.00223424	0.00223424	0
chr16-21073943	16	21073943	2	2	0	89514	0.00223424	0.00223424	0
chr16-21080809	16	21080809	2	2	0	89514	0.00223424	0.00223424	0
chr16-21122946	16	21122946	5	5	0	89511	0.00558559	0.00558559	0
chr16-21122954	16	21122954	5	5	0	89511	0.00558559	0.00558559	0
chr16-21123014	16	21123014	5	5	0	89511	0.00558559	0.00558559	0
chr16-21145645	16	21145645	5	5	0	89511	0.00558559	0.00558559	0
chr16-21156637	16	21156637	5	4	1	89511	0.00558559	0.00446847	0.00111712
chr16-21211063	16	21211063	5	4	1	89511	0.00558559	0.00446847	0.00111712
chr16-2132472	16	2132472	12	3	9	89504	0.0134054	0.00335136	0.0100541
chr16-2140339	16	2140339	5	5	0	89511	0.00558559	0.00558559	0
chr16-21663909	16	21663909	234	210	24	89282	0.261406	0.234595	0.0268108
chr16-21690235	16	21690235	231	210	21	89285	0.258054	0.234595	0.0234595
chr16-21696684	16	21696684	232	210	22	89284	0.259172	0.234595	0.0245766
chr16-21698776	16	21698776	232	210	22	89284	0.259172	0.234595	0.0245766
chr16-21709162	16	21709162	232	210	22	89284	0.259172	0.234595	0.0245766
chr16-21994445	16	21994445	21	20	1	89495	0.0234595	0.0223424	0.00111712
chr16-22000062	16	22000062	23	22	1	89493	0.0256937	0.0245766	0.00111712
chr16-22122316	16	22122316	23	22	1	89493	0.0256937	0.0245766	0.00111712
chr16-22126672	16	22126672	23	22	1	89493	0.0256937	0.0245766	0.00111712
chr16-22130235	16	22130235	23	22	1	89493	0.0256937	0.0245766	0.00111712
chr16-22142602	16	22142602	24	22	2	89492	0.0268108	0.0245766	0.00223424
chr16-2215867	16	2215867	14	14	0	89502	0.0156397	0.0156397	0
chr16-22159491	16	22159491	24	22	2	89492	0.0268108	0.0245766	0.00223424
chr16-22159612	16	22159612	24	22	2	89492	0.0268108	0.0245766	0.00223424
chr16-22163945	16	22163945	24	22	2	89492	0.0268108	0.0245766	0.00223424
chr16-22198096	16	22198096	24	22	2	89492	0.0268108	0.0245766	0.00223424
chr16-22255972	16	22255972	25	22	3	89491	0.027928	0.0245766	0.00335136
chr16-22262013	16	22262013	25	22	3	89491	0.027928	0.0245766	0.00335136
chr16-22269866	16	22269866	26	22	4	89490	0.0290451	0.0245766	0.00446847
chr16-22274431	16	22274431	26	22	4	89490	0.0290451	0.0245766	0.00446847
chr16-22276137	16	22276137	26	22	4	89490	0.0290451	0.0245766	0.00446847
chr16-2231442	16	2231442	16	16	0	89500	0.0178739	0.0178739	0
chr16-22325399	16	22325399	26	22	4	89490	0.0290451	0.0245766	0.00446847
chr16-2259446	16	2259446	10	10	0	89506	0.0111712	0.0111712	0
chr16-2285271	16	2285271	0	0	0	89516	0	0	0
chr16-2287651	16	2287651	0	0	0	89516	0	0	0
chr16-2293318	16	2293318	0	0	0	89516	0	0	0
chr16-2294439	16	2294439	0	0	0	89516	0	0	0
chr16-2294484	16	2294484	0	0	0	89516	0	0	0
chr16-2296879	16	2296879	0	0	0	89516	0	0	0
chr16-2296988	16	2296988	0	0	0	89516	0	0	0
chr16-23093757	16	23093757	0	0	0	89516	0	0	0
chr16-2334870	16	2334870	0	0	0	89516	0	0	0
chr16-23388515	16	23388515	0	0	0	89516	0	0	0
chr16-23415116	16	23415116	0	0	0	89516	0	0	0
chr16-23456367	16	23456367	0	0	0	89516	0	0	0
chr16-23503028	16	23503028	0	0	0	89516	0	0	0
chr16-23504868	16	23504868	0	0	0	89516	0	0	0
chr16-23541127	16	23541127	0	0	0	89516	0	0	0
chr16-23607572	16	23607572	0	0	0	89516	0	0	0
chr16-23641448	16	23641448	0	0	0	89516	0	0	0
chr16-23662180	16	23662180	0	0	0	89516	0	0	0
chr16-23702479	16	23702479	0	0	0	89516	0	0	0
chr16-23706385	16	23706385	0	0	0	89516	0	0	0
chr16-23713786	16	23713786	0	0	0	89516	0	0	0
chr16-23717693	16	23717693	0	0	0	89516	0	0	0
chr16-23717710	16	23717710	0	0	0	89516	0	0	0
chr16-23768855	16	23768855	0	0	0	89516	0	0	0
chr16-24788389	16	24788389	0	0	0	89516	0	0	0
chr16-24921642	16	24921642	0	0	0	89516	0	0	0
chr16-24931487	16	24931487	0	0	0	89516	0	0	0
chr16-24940933	16	24940933	0	0	0	89516	0	0	0
chr16-24953314	16	24953314	0	0	0	89516	0	0	0
chr16-2506665	16	2506665	0	0	0	89516	0	0	0
chr16-2510891	16	2510891	0	0	0	89516	0	0	0
chr16-25189350	16	25189350	0	0	0	89516	0	0	0
chr16-2546207	16	2546207	0	0	0	89516	0	0	0
chr16-2546934	16	2546934	0	0	0	89516	0	0	0
chr16-2577573	16	2577573	0	0	0	89516	0	0	0
chr16-2578647	16	2578647	0	0	0	89516	0	0	0
chr16-2580428	16	2580428	0	0	0	89516	0	0	0
chr16-2580429	16	2580429	0	0	0	89516	0	0	0
chr16-2580671	16	2580671	0	0	0	89516	0	0	0
chr16-2636869	16	2636869	0	0	0	89516	0	0	0
chr16-27221649	16	27221649	1	0	1	89515	0.00111712	0	0.00111712
chr16-27372272	16	27372272	0	0	0	89516	0	0	0
chr16-27375423	16	27375423	0	0	0	89516	0	0	0
chr16-27472684	16	27472684	0	0	0	89516	0	0	0
chr16-27480630	16	27480630	0	0	0	89516	0	0	0
chr16-27499944	16	27499944	0	0	0	89516	0	0	0
chr16-27518337	16	27518337	0	0	0	89516	0	0	0
chr16-2752401	16	2752401	0	0	0	89516	0	0	0
chr16-27585233	16	27585233	0	0	0	89516	0	0	0
chr16-27585263	16	27585263	0	0	0	89516	0	0	0
chr16-27715321	16	27715321	0	0	0	89516	0	0	0
chr16-27733003	16	27733003	0	0	0	89516	0	0	0
chr16-27763038	16	27763038	0	0	0	89516	0	0	0
chr16-27772745	16	27772745	0	0	0	89516	0	0	0
chr16-27789292	16	27789292	0	0	0	89516	0	0	0
chr16-28124305	16	28124305	0	0	0	89516	0	0	0
chr16-2812573	16	2812573	0	0	0	89516	0	0	0
chr16-2815313	16	2815313	0	0	0	89516	0	0	0
chr16-2821558	16	2821558	0	0	0	89516	0	0	0
chr16-2821589	16	2821589	0	0	0	89516	0	0	0
chr16-2825606	16	2825606	0	0	0	89516	0	0	0
chr16-2836527	16	2836527	0	0	0	89516	0	0	0
chr16-28499964	16	28499964	0	0	0	89516	0	0	0
chr16-28507570	16	28507570	0	0	0	89516	0	0	0
chr16-28508284	16	28508284	0	0	0	89516	0	0	0
chr16-28508506	16	28508506	0	0	0	89516	0	0	0
chr16-28508666	16	28508666	0	0	0	89516	0	0	0
chr16-28603710	16	28603710	1	0	1	89515	0.00111712	0	0.00111712
chr16-2871085	16	2871085	0	0	0	89516	0	0	0
chr16-2871451	16	2871451	0	0	0	89516	0	0	0
chr16-2871579	16	2871579	0	0	0	89516	0	0	0
chr16-2880270	16	2880270	2	2	0	89514	0.00223424	0.00223424	0
chr16-2881796	16	2881796	2	2	0	89514	0.00223424	0.00223424	0
chr16-28843890	16	28843890	5	1	4	89511	0.00558559	0.00111712	0.00446847
chr16-28884574	16	28884574	5	1	4	89511	0.00558559	0.00111712	0.00446847
chr16-28884771	16	28884771	5	1	4	89511	0.00558559	0.00111712	0.00446847
chr16-28890092	16	28890092	4	1	3	89512	0.00446847	0.00111712	0.00335136
chr16-28905565	16	28905565	4	1	3	89512	0.00446847	0.00111712	0.00335136
chr16-29676071	16	29676071	34	14	20	89482	0.037982	0.0156397	0.0223424
chr16-29756098	16	29756098	25	14	11	89491	0.027928	0.0156397	0.0122883
chr16-29820071	16	29820071	18	14	4	89498	0.0201081	0.0156397	0.00446847
chr16-29822326	16	29822326	18	14	4	89498	0.0201081	0.0156397	0.00446847
chr16-29822454	16	29822454	18	14	4	89498	0.0201081	0.0156397	0.00446847
chr16-29828169	16	29828169	18	14	4	89498	0.0201081	0.0156397	0.00446847
chr16-2984645	16	2984645	2	1	1	89514	0.00223424	0.00111712	0.00111712
chr16-29847120	16	29847120	22	14	8	89494	0.0245766	0.0156397	0.00893695
chr16-29848162	16	29848162	22	14	8	89494	0.0245766	0.0156397	0.00893695
chr16-29872698	16	29872698	27	14	13	89489	0.0301622	0.0156397	0.0145225
chr16-29873936	16	29873936	27	14	13	89489	0.0301622	0.0156397	0.0145225
chr16-2988194	16	2988194	2	1	1	89514	0.00223424	0.00111712	0.00111712
chr16-29884025	16	29884025	29	15	14	89487	0.0323964	0.0167568	0.0156397
chr16-2990074	16	2990074	2	1	1	89514	0.00223424	0.00111712	0.00111712
chr16-2998716	16	2998716	2	1	1	89514	0.00223424	0.00111712	0.00111712
chr16-30005050	16	30005050	26	15	11	89490	0.0290451	0.0167568	0.0122883
chr16-30018105	16	30018105	24	15	9	89492	0.0268108	0.0167568	0.0100541
chr16-30021314	16	30021314	24	15	9	89492	0.0268108	0.0167568	0.0100541
chr16-30021558	16	30021558	24	15	9	89492	0.0268108	0.0167568	0.0100541
chr16-30034990	16	30034990	23	15	8	89493	0.0256937	0.0167568	0.00893695
chr16-30035208	16	30035208	23	15	8	89493	0.0256937	0.0167568	0.00893695
chr16-30116330	16	30116330	22	15	7	89494	0.0245766	0.0167568	0.00781983
chr16-30122809	16	30122809	21	14	7	89495	0.0234595	0.0156397	0.00781983
chr16-30123452	16	30123452	21	14	7	89495	0.0234595	0.0156397	0.00781983
chr16-30124016	16	30124016	21	14	7	89495	0.0234595	0.0156397	0.00781983
chr16-30128550	16	30128550	24	14	10	89492	0.0268108	0.0156397	0.0111712
chr16-30380556	16	30380556	0	0	0	89516	0	0	0
chr16-30380931	16	30380931	0	0	0	89516	0	0	0
chr16-30393595	16	30393595	0	0	0	89516	0	0	0
chr16-30435688	16	30435688	0	0	0	89516	0	0	0
chr16-304386	16	304386	2	0	2	89514	0.00223424	0	0.00223424
chr16-304561	16	304561	2	0	2	89514	0.00223424	0	0.00223424
chr16-304650	16	304650	2	0	2	89514	0.00223424	0	0.00223424
chr16-30484171	16	30484171	0	0	0	89516	0	0	0
chr16-30486723	16	30486723	0	0	0	89516	0	0	0
chr16-30543855	16	30543855	0	0	0	89516	0	0	0
chr16-30544474	16	30544474	0	0	0	89516	0	0	0
chr16-30569072	16	30569072	0	0	0	89516	0	0	0
chr16-30582403	16	30582403	0	0	0	89516	0	0	0
chr16-30594020	16	30594020	0	0	0	89516	0	0	0
chr16-30596513	16	30596513	0	0	0	89516	0	0	0
chr16-30596538	16	30596538	0	0	0	89516	0	0	0
chr16-30680404	16	30680404	0	0	0	89516	0	0	0
chr16-30736362	16	30736362	0	0	0	89516	0	0	0
chr16-30767675	16	30767675	0	0	0	89516	0	0	0
chr16-30768957	16	30768957	0	0	0	89516	0	0	0
chr16-30770735	16	30770735	0	0	0	89516	0	0	0
chr16-30772988	16	30772988	0	0	0	89516	0	0	0
chr16-30910738	16	30910738	0	0	0	89516	0	0	0
chr16-309491	16	309491	3	0	3	89513	0.00335136	0	0.00335136
chr16-30958241	16	30958241	0	0	0	89516	0	0	0
chr16-30997281	16	30997281	0	0	0	89516	0	0	0
chr16-3100490	16	3100490	4	3	1	89512	0.00446847	0.00335136	0.00111712
chr16-31049855	16	31049855	0	0	0	89516	0	0	0
chr16-31049970	16	31049970	0	0	0	89516	0	0	0
chr16-31073010	16	31073010	0	0	0	89516	0	0	0
chr16-31087733	16	31087733	0	0	0	89516	0	0	0
chr16-31096543	16	31096543	0	0	0	89516	0	0	0
chr16-31098888	16	31098888	0	0	0	89516	0	0	0
chr16-31150508	16	31150508	0	0	0	89516	0	0	0
chr16-31150621	16	31150621	0	0	0	89516	0	0	0
chr16-31150656	16	31150656	0	0	0	89516	0	0	0
chr16-31150691	16	31150691	0	0	0	89516	0	0	0
chr16-31151738	16	31151738	0	0	0	89516	0	0	0
chr16-31153191	16	31153191	0	0	0	89516	0	0	0
chr16-31155110	16	31155110	0	0	0	89516	0	0	0
chr16-31155160	16	31155160	0	0	0	89516	0	0	0
chr16-31160783	16	31160783	0	0	0	89516	0	0	0
chr16-31161319	16	31161319	0	0	0	89516	0	0	0
chr16-3117506	16	3117506	3	3	0	89513	0.00335136	0.00335136	0
chr16-31212981	16	31212981	1	0	1	89515	0.00111712	0	0.00111712
chr16-31213618	16	31213618	1	0	1	89515	0.00111712	0	0.00111712
chr16-31214193	16	31214193	1	0	1	89515	0.00111712	0	0.00111712
chr16-31230841	16	31230841	1	0	1	89515	0.00111712	0	0.00111712
chr16-31235922	16	31235922	1	0	1	89515	0.00111712	0	0.00111712
chr16-313358	16	313358	3	0	3	89513	0.00335136	0	0.00335136
chr16-31367996	16	31367996	0	0	0	89516	0	0	0
chr16-31373395	16	31373395	0	0	0	89516	0	0	0
chr16-313776	16	313776	3	0	3	89513	0.00335136	0	0.00335136
chr16-31382819	16	31382819	0	0	0	89516	0	0	0
chr16-31383049	16	31383049	0	0	0	89516	0	0	0
chr16-31388355	16	31388355	0	0	0	89516	0	0	0
chr16-31405661	16	31405661	0	0	0	89516	0	0	0
chr16-3141540	16	3141540	3	3	0	89513	0.00335136	0.00335136	0
chr16-31418867	16	31418867	0	0	0	89516	0	0	0
chr16-31421714	16	31421714	0	0	0	89516	0	0	0
chr16-31425870	16	31425870	0	0	0	89516	0	0	0
chr16-31427950	16	31427950	0	0	0	89516	0	0	0
chr16-31429513	16	31429513	0	0	0	89516	0	0	0
chr16-31434688	16	31434688	0	0	0	89516	0	0	0
chr16-31488328	16	31488328	0	0	0	89516	0	0	0
chr16-31497079	16	31497079	0	0	0	89516	0	0	0
chr16-31500542	16	31500542	0	0	0	89516	0	0	0
chr16-31503542	16	31503542	0	0	0	89516	0	0	0
chr16-31504371	16	31504371	0	0	0	89516	0	0	0
chr16-31510730	16	31510730	0	0	0	89516	0	0	0
chr16-3165378	16	3165378	3	3	0	89513	0.00335136	0.00335136	0
chr16-31766921	16	31766921	0	0	0	89516	0	0	0
chr16-31804033	16	31804033	0	0	0	89516	0	0	0
chr16-3187675	16	3187675	3	3	0	89513	0.00335136	0.00335136	0
chr16-3187681	16	3187681	3	3	0	89513	0.00335136	0.00335136	0
chr16-3188386	16	3188386	3	3	0	89513	0.00335136	0.00335136	0
chr16-31885195	16	31885195	1	0	1	89515	0.00111712	0	0.00111712
chr16-320540	16	320540	3	0	3	89513	0.00335136	0	0.00335136
chr16-321200	16	321200	3	0	3	89513	0.00335136	0	0.00335136
chr16-321219	16	321219	3	0	3	89513	0.00335136	0	0.00335136
chr16-321426	16	321426	3	0	3	89513	0.00335136	0	0.00335136
chr16-324060	16	324060	3	0	3	89513	0.00335136	0	0.00335136
chr16-324075	16	324075	3	0	3	89513	0.00335136	0	0.00335136
chr16-3254857	16	3254857	0	0	0	89516	0	0	0
chr16-3273906	16	3273906	0	0	0	89516	0	0	0
chr16-3274014	16	3274014	0	0	0	89516	0	0	0
chr16-3274350	16	3274350	0	0	0	89516	0	0	0
chr16-3293338	16	3293338	0	0	0	89516	0	0	0
chr16-3339612	16	3339612	0	0	0	89516	0	0	0
chr16-3349090	16	3349090	0	0	0	89516	0	0	0
chr16-3349351	16	3349351	0	0	0	89516	0	0	0
chr16-3349792	16	3349792	0	0	0	89516	0	0	0
chr16-3350028	16	3350028	0	0	0	89516	0	0	0
chr16-3350227	16	3350227	0	0	0	89516	0	0	0
chr16-3350229	16	3350229	0	0	0	89516	0	0	0
chr16-3350334	16	3350334	0	0	0	89516	0	0	0
chr16-335311	16	335311	1	0	1	89515	0.00111712	0	0.00111712
chr16-336474	16	336474	1	0	1	89515	0.00111712	0	0.00111712
chr16-336596	16	336596	1	0	1	89515	0.00111712	0	0.00111712
chr16-336946	16	336946	1	0	1	89515	0.00111712	0	0.00111712
chr16-337067	16	337067	1	0	1	89515	0.00111712	0	0.00111712
chr16-338227	16	338227	1	0	1	89515	0.00111712	0	0.00111712
chr16-3406643	16	3406643	0	0	0	89516	0	0	0
chr16-3432992	16	3432992	0	0	0	89516	0	0	0
chr16-3434820	16	3434820	0	0	0	89516	0	0	0
chr16-3440505	16	3440505	0	0	0	89516	0	0	0
chr16-3534912	16	3534912	0	0	0	89516	0	0	0
chr16-3543889	16	3543889	0	0	0	89516	0	0	0
chr16-3545405	16	3545405	0	0	0	89516	0	0	0
chr16-3594245	16	3594245	0	0	0	89516	0	0	0
chr16-3599220	16	3599220	0	0	0	89516	0	0	0
chr16-3614717	16	3614717	0	0	0	89516	0	0	0
chr16-3640394	16	3640394	0	0	0	89516	0	0	0
chr16-3644477	16	3644477	0	0	0	89516	0	0	0
chr16-3706715	16	3706715	39	39	0	89477	0.0435676	0.0435676	0
chr16-3706716	16	3706716	39	39	0	89477	0.0435676	0.0435676	0
chr16-3707092	16	3707092	39	39	0	89477	0.0435676	0.0435676	0
chr16-3707746	16	3707746	39	39	0	89477	0.0435676	0.0435676	0
chr16-3708138	16	3708138	39	39	0	89477	0.0435676	0.0435676	0
chr16-3708811	16	3708811	39	39	0	89477	0.0435676	0.0435676	0
chr16-3722704	16	3722704	0	0	0	89516	0	0	0
chr16-3739140	16	3739140	0	0	0	89516	0	0	0
chr16-3740936	16	3740936	0	0	0	89516	0	0	0
chr16-3860746	16	3860746	0	0	0	89516	0	0	0
chr16-419175	16	419175	4	3	1	89512	0.00446847	0.00335136	0.00111712
chr16-419609	16	419609	4	3	1	89512	0.00446847	0.00335136	0.00111712
chr16-422728	16	422728	4	3	1	89512	0.00446847	0.00335136	0.00111712
chr16-4242333	16	4242333	1	1	0	89515	0.00111712	0.00111712	0
chr16-4257965	16	4257965	1	1	0	89515	0.00111712	0.00111712	0
chr16-4407167	16	4407167	0	0	0	89516	0	0	0
chr16-4457673	16	4457673	0	0	0	89516	0	0	0
chr16-4492304	16	4492304	1	1	0	89515	0.00111712	0.00111712	0
chr16-4513722	16	4513722	1	1	0	89515	0.00111712	0.00111712	0
chr16-4513730	16	4513730	1	1	0	89515	0.00111712	0.00111712	0
chr16-4519398	16	4519398	1	1	0	89515	0.00111712	0.00111712	0
chr16-4559659	16	4559659	1	1	0	89515	0.00111712	0.00111712	0
chr16-456363	16	456363	5	3	2	89511	0.00558559	0.00335136	0.00223424
chr16-456386	16	456386	5	3	2	89511	0.00558559	0.00335136	0.00223424
chr16-4606605	16	4606605	1	1	0	89515	0.00111712	0.00111712	0
chr16-4626216	16	4626216	0	0	0	89516	0	0	0
chr16-4630089	16	4630089	0	0	0	89516	0	0	0
chr16-4644766	16	4644766	0	0	0	89516	0	0	0
chr16-4649366	16	4649366	0	0	0	89516	0	0	0
chr16-46638351	16	46638351	3	0	3	89513	0.00335136	0	0.00335136
chr16-46706254	16	46706254	1	0	1	89515	0.00111712	0	0.00111712
chr16-46722935	16	46722935	1	0	1	89515	0.00111712	0	0.00111712
chr16-46726459	16	46726459	1	0	1	89515	0.00111712	0	0.00111712
chr16-46956326	16	46956326	1	0	1	89515	0.00111712	0	0.00111712
chr16-46998579	16	46998579	1	0	1	89515	0.00111712	0	0.00111712
chr16-4745030	16	4745030	0	0	0	89516	0	0	0
chr16-47484365	16	47484365	1	1	0	89515	0.00111712	0.00111712	0
chr16-47627432	16	47627432	2	2	0	89514	0.00223424	0.00223424	0
chr16-47628046	16	47628046	2	2	0	89514	0.00223424	0.00223424	0
chr16-47733080	16	47733080	0	0	0	89516	0	0	0
chr16-4786563	16	4786563	0	0	0	89516	0	0	0
chr16-4796523	16	4796523	1	0	1	89515	0.00111712	0	0.00111712
chr16-4797477	16	4797477	1	0	1	89515	0.00111712	0	0.00111712
chr16-4797636	16	4797636	1	0	1	89515	0.00111712	0	0.00111712
chr16-48117713	16	48117713	0	0	0	89516	0	0	0
chr16-48119545	16	48119545	0	0	0	89516	0	0	0
chr16-48121982	16	48121982	0	0	0	89516	0	0	0
chr16-48130691	16	48130691	0	0	0	89516	0	0	0
chr16-48139232	16	48139232	0	0	0	89516	0	0	0
chr16-48145497	16	48145497	0	0	0	89516	0	0	0
chr16-48164807	16	48164807	0	0	0	89516	0	0	0
chr16-48173218	16	48173218	0	0	0	89516	0	0	0
chr16-48174765	16	48174765	0	0	0	89516	0	0	0
chr16-48175185	16	48175185	0	0	0	89516	0	0	0
chr16-48175260	16	48175260	0	0	0	89516	0	0	0
chr16-48180293	16	48180293	0	0	0	89516	0	0	0
chr16-48201278	16	48201278	0	0	0	89516	0	0	0
chr16-48204130	16	48204130	0	0	0	89516	0	0	0
chr16-48204799	16	48204799	0	0	0	89516	0	0	0
chr16-48212598	16	48212598	0	0	0	89516	0	0	0
chr16-48234330	16	48234330	0	0	0	89516	0	0	0
chr16-48237138	16	48237138	0	0	0	89516	0	0	0
chr16-48239429	16	48239429	0	0	0	89516	0	0	0
chr16-48249135	16	48249135	0	0	0	89516	0	0	0
chr16-48250144	16	48250144	0	0	0	89516	0	0	0
chr16-48258306	16	48258306	0	0	0	89516	0	0	0
chr16-48261815	16	48261815	0	0	0	89516	0	0	0
chr16-48264486	16	48264486	0	0	0	89516	0	0	0
chr16-48286158	16	48286158	0	0	0	89516	0	0	0
chr16-48286184	16	48286184	0	0	0	89516	0	0	0
chr16-48286193	16	48286193	0	0	0	89516	0	0	0
chr16-48292652	16	48292652	0	0	0	89516	0	0	0
chr16-48304124	16	48304124	0	0	0	89516	0	0	0
chr16-48333635	16	48333635	1	0	1	89515	0.00111712	0	0.00111712
chr16-4833670	16	4833670	2	0	2	89514	0.00223424	0	0.00223424
chr16-48337177	16	48337177	1	0	1	89515	0.00111712	0	0.00111712
chr16-48381417	16	48381417	1	0	1	89515	0.00111712	0	0.00111712
chr16-48385490	16	48385490	1	0	1	89515	0.00111712	0	0.00111712
chr16-48385600	16	48385600	1	0	1	89515	0.00111712	0	0.00111712
chr16-4845821	16	4845821	2	0	2	89514	0.00223424	0	0.00223424
chr16-4847718	16	4847718	1	0	1	89515	0.00111712	0	0.00111712
chr16-4847772	16	4847772	1	0	1	89515	0.00111712	0	0.00111712
chr16-4933876	16	4933876	0	0	0	89516	0	0	0
chr16-4935058	16	4935058	0	0	0	89516	0	0	0
chr16-4940296	16	4940296	0	0	0	89516	0	0	0
chr16-4940856	16	4940856	0	0	0	89516	0	0	0
chr16-49412420	16	49412420	0	0	0	89516	0	0	0
chr16-49430393	16	49430393	0	0	0	89516	0	0	0
chr16-50642263	16	50642263	0	0	0	89516	0	0	0
chr16-50709755	16	50709755	0	0	0	89516	0	0	0
chr16-50745419	16	50745419	0	0	0	89516	0	0	0
chr16-50753909	16	50753909	0	0	0	89516	0	0	0
chr16-50813729	16	50813729	0	0	0	89516	0	0	0
chr16-5097897	16	5097897	3	2	1	89513	0.00335136	0.00223424	0.00111712
chr16-5105306	16	5105306	3	2	1	89513	0.00335136	0.00223424	0.00111712
chr16-5112543	16	5112543	3	2	1	89513	0.00335136	0.00223424	0.00111712
chr16-52473331	16	52473331	0	0	0	89516	0	0	0
chr16-52473687	16	52473687	0	0	0	89516	0	0	0
chr16-53190314	16	53190314	1	0	1	89515	0.00111712	0	0.00111712
chr16-53326911	16	53326911	1	0	1	89515	0.00111712	0	0.00111712
chr16-53338253	16	53338253	1	0	1	89515	0.00111712	0	0.00111712
chr16-53514580	16	53514580	1	0	1	89515	0.00111712	0	0.00111712
chr16-53692377	16	53692377	2	0	2	89514	0.00223424	0	0.00223424
chr16-54280800	16	54280800	1	0	1	89515	0.00111712	0	0.00111712
chr16-54280801	16	54280801	1	0	1	89515	0.00111712	0	0.00111712
chr16-55361214	16	55361214	0	0	0	89516	0	0	0
chr16-55559453	16	55559453	0	0	0	89516	0	0	0
chr16-55563800	16	55563800	0	0	0	89516	0	0	0
chr16-55584977	16	55584977	0	0	0	89516	0	0	0
chr16-55600906	16	55600906	0	0	0	89516	0	0	0
chr16-55608567	16	55608567	0	0	0	89516	0	0	0
chr16-55846878	16	55846878	1	0	1	89515	0.00111712	0	0.00111712
chr16-55853491	16	55853491	0	0	0	89516	0	0	0
chr16-55860155	16	55860155	0	0	0	89516	0	0	0
chr16-55862817	16	55862817	1	0	1	89515	0.00111712	0	0.00111712
chr16-55866915	16	55866915	1	0	1	89515	0.00111712	0	0.00111712
chr16-55880542	16	55880542	1	0	1	89515	0.00111712	0	0.00111712
chr16-55880679	16	55880679	1	0	1	89515	0.00111712	0	0.00111712
chr16-55883652	16	55883652	1	0	1	89515	0.00111712	0	0.00111712
chr16-55886868	16	55886868	1	0	1	89515	0.00111712	0	0.00111712
chr16-55890287	16	55890287	1	0	1	89515	0.00111712	0	0.00111712
chr16-55890358	16	55890358	1	0	1	89515	0.00111712	0	0.00111712
chr16-55903522	16	55903522	1	0	1	89515	0.00111712	0	0.00111712
chr16-55903554	16	55903554	1	0	1	89515	0.00111712	0	0.00111712
chr16-55905536	16	55905536	1	0	1	89515	0.00111712	0	0.00111712
chr16-55907733	16	55907733	1	0	1	89515	0.00111712	0	0.00111712
chr16-55907848	16	55907848	1	0	1	89515	0.00111712	0	0.00111712
chr16-55909095	16	55909095	1	0	1	89515	0.00111712	0	0.00111712
chr16-56397855	16	56397855	0	0	0	89516	0	0	0
chr16-56438911	16	56438911	0	0	0	89516	0	0	0
chr16-56508787	16	56508787	1	0	1	89515	0.00111712	0	0.00111712
chr16-56518732	16	56518732	1	0	1	89515	0.00111712	0	0.00111712
chr16-56530925	16	56530925	1	0	1	89515	0.00111712	0	0.00111712
chr16-56536702	16	56536702	1	0	1	89515	0.00111712	0	0.00111712
chr16-56544770	16	56544770	1	0	1	89515	0.00111712	0	0.00111712
chr16-56602751	16	56602751	1	0	1	89515	0.00111712	0	0.00111712
chr16-56602766	16	56602766	1	0	1	89515	0.00111712	0	0.00111712
chr16-56870627	16	56870627	0	0	0	89516	0	0	0
chr16-56912074	16	56912074	0	0	0	89516	0	0	0
chr16-56914141	16	56914141	0	0	0	89516	0	0	0
chr16-56917989	16	56917989	0	0	0	89516	0	0	0
chr16-56936421	16	56936421	0	0	0	89516	0	0	0
chr16-56996963	16	56996963	0	0	0	89516	0	0	0
chr16-57007345	16	57007345	0	0	0	89516	0	0	0
chr16-57015557	16	57015557	0	0	0	89516	0	0	0
chr16-57159832	16	57159832	0	0	0	89516	0	0	0
chr16-57282556	16	57282556	0	0	0	89516	0	0	0
chr16-57286090	16	57286090	0	0	0	89516	0	0	0
chr16-57416004	16	57416004	1	0	1	89515	0.00111712	0	0.00111712
chr16-57463181	16	57463181	1	0	1	89515	0.00111712	0	0.00111712
chr16-57484939	16	57484939	0	0	0	89516	0	0	0
chr16-57486807	16	57486807	0	0	0	89516	0	0	0
chr16-57486832	16	57486832	0	0	0	89516	0	0	0
chr16-57685179	16	57685179	0	0	0	89516	0	0	0
chr16-57685221	16	57685221	0	0	0	89516	0	0	0
chr16-57712130	16	57712130	0	0	0	89516	0	0	0
chr16-57718027	16	57718027	0	0	0	89516	0	0	0
chr16-57752388	16	57752388	0	0	0	89516	0	0	0
chr16-57762405	16	57762405	0	0	0	89516	0	0	0
chr16-57819476	16	57819476	0	0	0	89516	0	0	0
chr16-57829006	16	57829006	0	0	0	89516	0	0	0
chr16-57849550	16	57849550	0	0	0	89516	0	0	0
chr16-57850425	16	57850425	0	0	0	89516	0	0	0
chr16-57921773	16	57921773	0	0	0	89516	0	0	0
chr16-57937725	16	57937725	0	0	0	89516	0	0	0
chr16-57973498	16	57973498	0	0	0	89516	0	0	0
chr16-57996515	16	57996515	0	0	0	89516	0	0	0
chr16-58001180	16	58001180	0	0	0	89516	0	0	0
chr16-58011717	16	58011717	0	0	0	89516	0	0	0
chr16-58046238	16	58046238	0	0	0	89516	0	0	0
chr16-58286629	16	58286629	0	0	0	89516	0	0	0
chr16-58286716	16	58286716	0	0	0	89516	0	0	0
chr16-58287905	16	58287905	0	0	0	89516	0	0	0
chr16-58292296	16	58292296	0	0	0	89516	0	0	0
chr16-58292312	16	58292312	0	0	0	89516	0	0	0
chr16-58313594	16	58313594	0	0	0	89516	0	0	0
chr16-58314346	16	58314346	0	0	0	89516	0	0	0
chr16-58314601	16	58314601	0	0	0	89516	0	0	0
chr16-58314626	16	58314626	0	0	0	89516	0	0	0
chr16-58545536	16	58545536	0	0	0	89516	0	0	0
chr16-58590899	16	58590899	0	0	0	89516	0	0	0
chr16-59773814	16	59773814	0	0	0	89516	0	0	0
chr16-601525	16	601525	31	26	5	89485	0.0346307	0.0290451	0.00558559
chr16-602050	16	602050	31	26	5	89485	0.0346307	0.0290451	0.00558559
chr16-602944	16	602944	31	26	5	89485	0.0346307	0.0290451	0.00558559
chr16-631339	16	631339	25	20	5	89491	0.027928	0.0223424	0.00558559
chr16-633172	16	633172	25	20	5	89491	0.027928	0.0223424	0.00558559
chr16-66599842	16	66599842	0	0	0	89516	0	0	0
chr16-66788941	16	66788941	0	0	0	89516	0	0	0
chr16-66947500	16	66947500	0	0	0	89516	0	0	0
chr16-66955855	16	66955855	0	0	0	89516	0	0	0
chr16-66957505	16	66957505	0	0	0	89516	0	0	0
chr16-66972077	16	66972077	0	0	0	89516	0	0	0
chr16-66976689	16	66976689	0	0	0	89516	0	0	0
chr16-66998631	16	66998631	0	0	0	89516	0	0	0
chr16-67005219	16	67005219	0	0	0	89516	0	0	0
chr16-67006570	16	67006570	0	0	0	89516	0	0	0
chr16-67034646	16	67034646	0	0	0	89516	0	0	0
chr16-67037458	16	67037458	0	0	0	89516	0	0	0
chr16-67039210	16	67039210	0	0	0	89516	0	0	0
chr16-67039221	16	67039221	0	0	0	89516	0	0	0
chr16-67039245	16	67039245	0	0	0	89516	0	0	0
chr16-67039293	16	67039293	0	0	0	89516	0	0	0
chr16-67188829	16	67188829	0	0	0	89516	0	0	0
chr16-67201124	16	67201124	0	0	0	89516	0	0	0
chr16-67203623	16	67203623	0	0	0	89516	0	0	0
chr16-67209007	16	67209007	0	0	0	89516	0	0	0
chr16-67220231	16	67220231	0	0	0	89516	0	0	0
chr16-67221207	16	67221207	0	0	0	89516	0	0	0
chr16-67226910	16	67226910	0	0	0	89516	0	0	0
chr16-67236341	16	67236341	1	1	0	89515	0.00111712	0.00111712	0
chr16-67236599	16	67236599	1	1	0	89515	0.00111712	0.00111712	0
chr16-67241987	16	67241987	9	1	8	89507	0.0100541	0.00111712	0.00893695
chr16-67262319	16	67262319	0	0	0	89516	0	0	0
chr16-67262461	16	67262461	0	0	0	89516	0	0	0
chr16-67263834	16	67263834	0	0	0	89516	0	0	0
chr16-67263885	16	67263885	0	0	0	89516	0	0	0
chr16-67268081	16	67268081	0	0	0	89516	0	0	0
chr16-67268332	16	67268332	0	0	0	89516	0	0	0
chr16-67289049	16	67289049	0	0	0	89516	0	0	0
chr16-67292267	16	67292267	0	0	0	89516	0	0	0
chr16-67298985	16	67298985	0	0	0	89516	0	0	0
chr16-67321851	16	67321851	0	0	0	89516	0	0	0
chr16-67333309	16	67333309	0	0	0	89516	0	0	0
chr16-67354673	16	67354673	0	0	0	89516	0	0	0
chr16-67375988	16	67375988	0	0	0	89516	0	0	0
chr16-67405142	16	67405142	0	0	0	89516	0	0	0
chr16-67432114	16	67432114	0	0	0	89516	0	0	0
chr16-67572561	16	67572561	0	0	0	89516	0	0	0
chr16-67679636	16	67679636	0	0	0	89516	0	0	0
chr16-67685613	16	67685613	0	0	0	89516	0	0	0
chr16-67695492	16	67695492	0	0	0	89516	0	0	0
chr16-67696278	16	67696278	0	0	0	89516	0	0	0
chr16-67697603	16	67697603	0	0	0	89516	0	0	0
chr16-67697848	16	67697848	0	0	0	89516	0	0	0
chr16-67762416	16	67762416	0	0	0	89516	0	0	0
chr16-67848275	16	67848275	0	0	0	89516	0	0	0
chr16-67848293	16	67848293	0	0	0	89516	0	0	0
chr16-67855024	16	67855024	0	0	0	89516	0	0	0
chr16-67855089	16	67855089	0	0	0	89516	0	0	0
chr16-67859635	16	67859635	0	0	0	89516	0	0	0
chr16-67861655	16	67861655	0	0	0	89516	0	0	0
chr16-67863372	16	67863372	0	0	0	89516	0	0	0
chr16-67863832	16	67863832	0	0	0	89516	0	0	0
chr16-67918812	16	67918812	0	0	0	89516	0	0	0
chr16-67919983	16	67919983	0	0	0	89516	0	0	0
chr16-67919987	16	67919987	0	0	0	89516	0	0	0
chr16-67920009	16	67920009	0	0	0	89516	0	0	0
chr16-67970149	16	67970149	0	0	0	89516	0	0	0
chr16-67976273	16	67976273	0	0	0	89516	0	0	0
chr16-67985768	16	67985768	0	0	0	89516	0	0	0
chr16-67991805	16	67991805	0	0	0	89516	0	0	0
chr16-68009682	16	68009682	0	0	0	89516	0	0	0
chr16-68011840	16	68011840	0	0	0	89516	0	0	0
chr16-68012499	16	68012499	0	0	0	89516	0	0	0
chr16-68025041	16	68025041	0	0	0	89516	0	0	0
chr16-68025752	16	68025752	0	0	0	89516	0	0	0
chr16-68025998	16	68025998	0	0	0	89516	0	0	0
chr16-68055494	16	68055494	0	0	0	89516	0	0	0
chr16-68107994	16	68107994	0	0	0	89516	0	0	0
chr16-68288894	16	68288894	0	0	0	89516	0	0	0
chr16-68288936	16	68288936	0	0	0	89516	0	0	0
chr16-68308881	16	68308881	0	0	0	89516	0	0	0
chr16-683163	16	683163	35	28	7	89481	0.0390992	0.0312793	0.00781983
chr16-68380047	16	68380047	0	0	0	89516	0	0	0
chr16-68404837	16	68404837	0	0	0	89516	0	0	0
chr16-684888	16	684888	35	28	7	89481	0.0390992	0.0312793	0.00781983
chr16-685332	16	685332	35	28	7	89481	0.0390992	0.0312793	0.00781983
chr16-68598587	16	68598587	0	0	0	89516	0	0	0
chr16-68732000	16	68732000	0	0	0	89516	0	0	0
chr16-68894269	16	68894269	1	0	1	89515	0.00111712	0	0.00111712
chr16-68912060	16	68912060	1	0	1	89515	0.00111712	0	0.00111712
chr16-68953123	16	68953123	1	0	1	89515	0.00111712	0	0.00111712
chr16-69143512	16	69143512	1	0	1	89515	0.00111712	0	0.00111712
chr16-69153524	16	69153524	1	0	1	89515	0.00111712	0	0.00111712
chr16-69154802	16	69154802	1	0	1	89515	0.00111712	0	0.00111712
chr16-69154835	16	69154835	1	0	1	89515	0.00111712	0	0.00111712
chr16-69177189	16	69177189	1	0	1	89515	0.00111712	0	0.00111712
chr16-69355000	16	69355000	1	0	1	89515	0.00111712	0	0.00111712
chr16-69369133	16	69369133	1	0	1	89515	0.00111712	0	0.00111712
chr16-69370446	16	69370446	1	0	1	89515	0.00111712	0	0.00111712
chr16-69377501	16	69377501	1	0	1	89515	0.00111712	0	0.00111712
chr16-69783169	16	69783169	0	0	0	89516	0	0	0
chr16-69820985	16	69820985	0	0	0	89516	0	0	0
chr16-69963399	16	69963399	0	0	0	89516	0	0	0
chr16-69988344	16	69988344	0	0	0	89516	0	0	0
chr16-700363	16	700363	35	27	8	89481	0.0390992	0.0301622	0.00893695
chr16-700364	16	700364	35	27	8	89481	0.0390992	0.0301622	0.00893695
chr16-70187381	16	70187381	6	3	3	89510	0.00670271	0.00335136	0.00335136
chr16-70187450	16	70187450	6	3	3	89510	0.00670271	0.00335136	0.00335136
chr16-70190597	16	70190597	6	3	3	89510	0.00670271	0.00335136	0.00335136
chr16-70497142	16	70497142	0	0	0	89516	0	0	0
chr16-70512274	16	70512274	0	0	0	89516	0	0	0
chr16-70513127	16	70513127	0	0	0	89516	0	0	0
chr16-705658	16	705658	36	28	8	89480	0.0402163	0.0312793	0.00893695
chr16-70815771	16	70815771	1	0	1	89515	0.00111712	0	0.00111712
chr16-70894737	16	70894737	0	0	0	89516	0	0	0
chr16-71009052	16	71009052	0	0	0	89516	0	0	0
chr16-71009054	16	71009054	0	0	0	89516	0	0	0
chr16-711429	16	711429	36	28	8	89480	0.0402163	0.0312793	0.00893695
chr16-711788	16	711788	36	28	8	89480	0.0402163	0.0312793	0.00893695
chr16-712243	16	712243	36	28	8	89480	0.0402163	0.0312793	0.00893695
chr16-71317726	16	71317726	1	1	0	89515	0.00111712	0.00111712	0
chr16-71318026	16	71318026	1	1	0	89515	0.00111712	0.00111712	0
chr16-71483003	16	71483003	1	1	0	89515	0.00111712	0.00111712	0
chr16-71509165	16	71509165	1	1	0	89515	0.00111712	0.00111712	0
chr16-71509171	16	71509171	1	1	0	89515	0.00111712	0.00111712	0
chr16-715586	16	715586	36	28	8	89480	0.0402163	0.0312793	0.00893695
chr16-715655	16	715655	36	28	8	89480	0.0402163	0.0312793	0.00893695
chr16-71571220	16	71571220	1	1	0	89515	0.00111712	0.00111712	0
chr16-71571421	16	71571421	1	1	0	89515	0.00111712	0.00111712	0
chr16-715752	16	715752	36	28	8	89480	0.0402163	0.0312793	0.00893695
chr16-71663270	16	71663270	0	0	0	89516	0	0	0
chr16-71674466	16	71674466	0	0	0	89516	0	0	0
chr16-71674844	16	71674844	0	0	0	89516	0	0	0
chr16-71674943	16	71674943	0	0	0	89516	0	0	0
chr16-716774	16	716774	36	28	8	89480	0.0402163	0.0312793	0.00893695
chr16-71692135	16	71692135	0	0	0	89516	0	0	0
chr16-71901905	16	71901905	0	0	0	89516	0	0	0
chr16-720352	16	720352	35	28	7	89481	0.0390992	0.0312793	0.00781983
chr16-72058065	16	72058065	0	0	0	89516	0	0	0
chr16-72110713	16	72110713	0	0	0	89516	0	0	0
chr16-72110750	16	72110750	0	0	0	89516	0	0	0
chr16-72143411	16	72143411	0	0	0	89516	0	0	0
chr16-72153820	16	72153820	0	0	0	89516	0	0	0
chr16-72156856	16	72156856	0	0	0	89516	0	0	0
chr16-72156877	16	72156877	0	0	0	89516	0	0	0
chr16-72156889	16	72156889	0	0	0	89516	0	0	0
chr16-72173265	16	72173265	0	0	0	89516	0	0	0
chr16-72174397	16	72174397	0	0	0	89516	0	0	0
chr16-726120	16	726120	117	110	7	89399	0.130703	0.122883	0.00781983
chr16-72832153	16	72832153	0	0	0	89516	0	0	0
chr16-72992732	16	72992732	0	0	0	89516	0	0	0
chr16-732326	16	732326	125	118	7	89391	0.13964	0.13182	0.00781983
chr16-733187	16	733187	125	118	7	89391	0.13964	0.13182	0.00781983
chr16-733558	16	733558	126	119	7	89390	0.140757	0.132937	0.00781983
chr16-74708900	16	74708900	1	0	1	89515	0.00111712	0	0.00111712
chr16-74708956	16	74708956	1	0	1	89515	0.00111712	0	0.00111712
chr16-74709293	16	74709293	1	0	1	89515	0.00111712	0	0.00111712
chr16-74712856	16	74712856	1	0	1	89515	0.00111712	0	0.00111712
chr16-74712880	16	74712880	1	0	1	89515	0.00111712	0	0.00111712
chr16-74725174	16	74725174	1	0	1	89515	0.00111712	0	0.00111712
chr16-74729241	16	74729241	1	0	1	89515	0.00111712	0	0.00111712
chr16-74729514	16	74729514	1	0	1	89515	0.00111712	0	0.00111712
chr16-74908108	16	74908108	1	1	0	89515	0.00111712	0.00111712	0
chr16-74919605	16	74919605	1	1	0	89515	0.00111712	0.00111712	0
chr16-74920199	16	74920199	1	1	0	89515	0.00111712	0.00111712	0
chr16-74937850	16	74937850	1	1	0	89515	0.00111712	0.00111712	0
chr16-74949893	16	74949893	1	1	0	89515	0.00111712	0.00111712	0
chr16-74985432	16	74985432	2	2	0	89514	0.00223424	0.00223424	0
chr16-74990372	16	74990372	1	1	0	89515	0.00111712	0.00111712	0
chr16-75148093	16	75148093	2	0	2	89514	0.00223424	0	0.00223424
chr16-75481563	16	75481563	3	0	3	89513	0.00335136	0	0.00335136
chr16-75485565	16	75485565	3	0	3	89513	0.00335136	0	0.00335136
chr16-75485566	16	75485566	3	0	3	89513	0.00335136	0	0.00335136
chr16-75579249	16	75579249	10	0	10	89506	0.0111712	0	0.0111712
chr16-75579258	16	75579258	10	0	10	89506	0.0111712	0	0.0111712
chr16-75601983	16	75601983	2	0	2	89514	0.00223424	0	0.00223424
chr16-7560288	16	7560288	0	0	0	89516	0	0	0
chr16-75611198	16	75611198	2	0	2	89514	0.00223424	0	0.00223424
chr16-75634167	16	75634167	2	0	2	89514	0.00223424	0	0.00223424
chr16-75642762	16	75642762	3	0	3	89513	0.00335136	0	0.00335136
chr16-75651079	16	75651079	4	0	4	89512	0.00446847	0	0.00446847
chr16-75661862	16	75661862	4	0	4	89512	0.00446847	0	0.00446847
chr16-75678274	16	75678274	5	0	5	89511	0.00558559	0	0.00558559
chr16-75690399	16	75690399	5	0	5	89511	0.00558559	0	0.00558559
chr16-75730739	16	75730739	6	0	6	89510	0.00670271	0	0.00670271
chr16-75730773	16	75730773	6	0	6	89510	0.00670271	0	0.00670271
chr16-75734049	16	75734049	6	0	6	89510	0.00670271	0	0.00670271
chr16-76592566	16	76592566	9	6	3	89507	0.0100541	0.00670271	0.00335136
chr16-766646	16	766646	139	130	9	89377	0.15528	0.145225	0.0100541
chr16-766647	16	766647	139	130	9	89377	0.15528	0.145225	0.0100541
chr16-77242145	16	77242145	5	1	4	89511	0.00558559	0.00111712	0.00446847
chr16-77325185	16	77325185	7	3	4	89509	0.00781983	0.00335136	0.00446847
chr16-77375669	16	77375669	6	1	5	89510	0.00670271	0.00111712	0.00558559
chr16-774691	16	774691	134	125	9	89382	0.149694	0.13964	0.0100541
chr16-775236	16	775236	106	97	9	89410	0.118415	0.108361	0.0100541
chr16-775239	16	775239	106	97	9	89410	0.118415	0.108361	0.0100541
chr16-775257	16	775257	106	97	9	89410	0.118415	0.108361	0.0100541
chr16-775541	16	775541	104	95	9	89412	0.11618	0.106126	0.0100541
chr16-7759626	16	7759626	6	0	6	89510	0.00670271	0	0.00670271
chr16-77756501	16	77756501	19	14	5	89497	0.0212253	0.0156397	0.00558559
chr16-77769815	16	77769815	17	14	3	89499	0.018991	0.0156397	0.00335136
chr16-77859359	16	77859359	4	2	2	89512	0.00446847	0.00223424	0.00223424
chr16-78005831	16	78005831	5	2	3	89511	0.00558559	0.00223424	0.00335136
chr16-784791	16	784791	15	9	6	89501	0.0167568	0.0100541	0.00670271
chr16-784822	16	784822	15	9	6	89501	0.0167568	0.0100541	0.00670271
chr16-79245618	16	79245618	4	3	1	89512	0.00446847	0.00335136	0.00111712
chr16-79245651	16	79245651	4	3	1	89512	0.00446847	0.00335136	0.00111712
chr16-79245696	16	79245696	4	3	1	89512	0.00446847	0.00335136	0.00111712
chr16-79245898	16	79245898	4	3	1	89512	0.00446847	0.00335136	0.00111712
chr16-81077989	16	81077989	1	1	0	89515	0.00111712	0.00111712	0
chr16-81095485	16	81095485	0	0	0	89516	0	0	0
chr16-81173117	16	81173117	4	3	1	89512	0.00446847	0.00335136	0.00111712
chr16-81190684	16	81190684	6	5	1	89510	0.00670271	0.00558559	0.00111712
chr16-81208314	16	81208314	10	8	2	89506	0.0111712	0.00893695	0.00223424
chr16-81208318	16	81208318	10	8	2	89506	0.0111712	0.00893695	0.00223424
chr16-81209248	16	81209248	10	8	2	89506	0.0111712	0.00893695	0.00223424
chr16-81211499	16	81211499	10	8	2	89506	0.0111712	0.00893695	0.00223424
chr16-81214878	16	81214878	10	8	2	89506	0.0111712	0.00893695	0.00223424
chr16-81219104	16	81219104	12	9	3	89504	0.0134054	0.0100541	0.00335136
chr16-81222526	16	81222526	13	9	4	89503	0.0145225	0.0100541	0.00446847
chr16-81279121	16	81279121	72	66	6	89444	0.0804325	0.0737298	0.00670271
chr16-81279168	16	81279168	71	66	5	89445	0.0793154	0.0737298	0.00558559
chr16-81279207	16	81279207	71	66	5	89445	0.0793154	0.0737298	0.00558559
chr16-81295825	16	81295825	43	38	5	89473	0.0480361	0.0424505	0.00558559
chr16-81314461	16	81314461	10	4	6	89506	0.0111712	0.00446847	0.00670271
chr16-813641	16	813641	16	9	7	89500	0.0178739	0.0100541	0.00781983
chr16-81390608	16	81390608	3	2	1	89513	0.00335136	0.00223424	0.00111712
chr16-816334	16	816334	19	11	8	89497	0.0212253	0.0122883	0.00893695
chr16-818797	16	818797	42	20	22	89474	0.046919	0.0223424	0.0245766
chr16-81929446	16	81929446	7	1	6	89509	0.00781983	0.00111712	0.00670271
chr16-81939026	16	81939026	7	1	6	89509	0.00781983	0.00111712	0.00670271
chr16-82033308	16	82033308	5	2	3	89511	0.00558559	0.00223424	0.00335136
chr16-82101785	16	82101785	2	2	0	89514	0.00223424	0.00223424	0
chr16-82101882	16	82101882	2	2	0	89514	0.00223424	0.00223424	0
chr16-82101988	16	82101988	2	2	0	89514	0.00223424	0.00223424	0
chr16-82104760	16	82104760	3	3	0	89513	0.00335136	0.00335136	0
chr16-82104804	16	82104804	3	3	0	89513	0.00335136	0.00335136	0
chr16-82124538	16	82124538	5	3	2	89511	0.00558559	0.00335136	0.00223424
chr16-82673071	16	82673071	16	1	15	89500	0.0178739	0.00111712	0.0167568
chr16-83205157	16	83205157	1	1	0	89515	0.00111712	0.00111712	0
chr16-836691	16	836691	52	22	30	89464	0.0580902	0.0245766	0.0335136
chr16-837617	16	837617	52	22	30	89464	0.0580902	0.0245766	0.0335136
chr16-839548	16	839548	53	22	31	89463	0.0592073	0.0245766	0.0346307
chr16-83984894	16	83984894	4	4	0	89512	0.00446847	0.00446847	0
chr16-84012136	16	84012136	13	13	0	89503	0.0145225	0.0145225	0
chr16-840270	16	840270	54	22	32	89462	0.0603244	0.0245766	0.0357478
chr16-84031904	16	84031904	6	6	0	89510	0.00670271	0.00670271	0
chr16-84070306	16	84070306	8	7	1	89508	0.00893695	0.00781983	0.00111712
chr16-84094310	16	84094310	7	7	0	89509	0.00781983	0.00781983	0
chr16-84188190	16	84188190	2	1	1	89514	0.00223424	0.00111712	0.00111712
chr16-84203661	16	84203661	1	0	1	89515	0.00111712	0	0.00111712
chr16-84208273	16	84208273	1	0	1	89515	0.00111712	0	0.00111712
chr16-84208329	16	84208329	1	0	1	89515	0.00111712	0	0.00111712
chr16-84209797	16	84209797	1	0	1	89515	0.00111712	0	0.00111712
chr16-84212597	16	84212597	1	0	1	89515	0.00111712	0	0.00111712
chr16-84227671	16	84227671	1	0	1	89515	0.00111712	0	0.00111712
chr16-84227753	16	84227753	1	0	1	89515	0.00111712	0	0.00111712
chr16-84358030	16	84358030	10	8	2	89506	0.0111712	0.00893695	0.00223424
chr16-84358039	16	84358039	10	8	2	89506	0.0111712	0.00893695	0.00223424
chr16-84432103	16	84432103	14	12	2	89502	0.0156397	0.0134054	0.00223424
chr16-84432104	16	84432104	14	12	2	89502	0.0156397	0.0134054	0.00223424
chr16-84444210	16	84444210	14	13	1	89502	0.0156397	0.0145225	0.00111712
chr16-84459358	16	84459358	9	7	2	89507	0.0100541	0.00781983	0.00223424
chr16-84459374	16	84459374	9	7	2	89507	0.0100541	0.00781983	0.00223424
chr16-84473044	16	84473044	8	6	2	89508	0.00893695	0.00670271	0.00223424
chr16-84479955	16	84479955	9	7	2	89507	0.0100541	0.00781983	0.00223424
chr16-84492778	16	84492778	7	7	0	89509	0.00781983	0.00781983	0
chr16-84492993	16	84492993	7	7	0	89509	0.00781983	0.00781983	0
chr16-84493155	16	84493155	7	7	0	89509	0.00781983	0.00781983	0
chr16-84493200	16	84493200	7	7	0	89509	0.00781983	0.00781983	0
chr16-84494264	16	84494264	6	6	0	89510	0.00670271	0.00670271	0
chr16-84495318	16	84495318	7	7	0	89509	0.00781983	0.00781983	0
chr16-84495699	16	84495699	7	7	0	89509	0.00781983	0.00781983	0
chr16-84514302	16	84514302	6	6	0	89510	0.00670271	0.00670271	0
chr16-84520618	16	84520618	6	6	0	89510	0.00670271	0.00670271	0
chr16-84531617	16	84531617	7	7	0	89509	0.00781983	0.00781983	0
chr16-84801966	16	84801966	1	1	0	89515	0.00111712	0.00111712	0
chr16-84888432	16	84888432	1	1	0	89515	0.00111712	0.00111712	0
chr16-849066	16	849066	36	5	31	89480	0.0402163	0.00558559	0.0346307
chr16-849067	16	849067	36	5	31	89480	0.0402163	0.00558559	0.0346307
chr16-84907525	16	84907525	3	2	1	89513	0.00335136	0.00223424	0.00111712
chr16-84907532	16	84907532	3	2	1	89513	0.00335136	0.00223424	0.00111712
chr16-85133762	16	85133762	1	1	0	89515	0.00111712	0.00111712	0
chr16-85135858	16	85135858	1	1	0	89515	0.00111712	0.00111712	0
chr16-85141451	16	85141451	1	1	0	89515	0.00111712	0.00111712	0
chr16-85141693	16	85141693	1	1	0	89515	0.00111712	0.00111712	0
chr16-855449	16	855449	38	6	32	89478	0.0424505	0.00670271	0.0357478
chr16-855538	16	855538	38	6	32	89478	0.0424505	0.00670271	0.0357478
chr16-855764	16	855764	38	6	32	89478	0.0424505	0.00670271	0.0357478
chr16-85743893	16	85743893	2	1	1	89514	0.00223424	0.00111712	0.00111712
chr16-85838545	16	85838545	2	1	1	89514	0.00223424	0.00111712	0.00111712
chr16-85952403	16	85952403	1	0	1	89515	0.00111712	0	0.00111712
chr16-85954738	16	85954738	1	0	1	89515	0.00111712	0	0.00111712
chr16-863446	16	863446	34	4	30	89482	0.037982	0.00446847	0.0335136
chr16-86575777	16	86575777	0	0	0	89516	0	0	0
chr16-86588249	16	86588249	0	0	0	89516	0	0	0
chr16-86588283	16	86588283	0	0	0	89516	0	0	0
chr16-86588318	16	86588318	0	0	0	89516	0	0	0
chr16-86588358	16	86588358	0	0	0	89516	0	0	0
chr16-87339424	16	87339424	0	0	0	89516	0	0	0
chr16-8736367	16	8736367	14	10	4	89502	0.0156397	0.0111712	0.00446847
chr16-87729590	16	87729590	2	1	1	89514	0.00223424	0.00111712	0.00111712
chr16-87735640	16	87735640	2	1	1	89514	0.00223424	0.00111712	0.00111712
chr16-87795592	16	87795592	7	4	3	89509	0.00781983	0.00446847	0.00335136
chr16-88012262	16	88012262	0	0	0	89516	0	0	0
chr16-88494966	16	88494966	2	1	1	89514	0.00223424	0.00111712	0.00111712
chr16-88499454	16	88499454	2	1	1	89514	0.00223424	0.00111712	0.00111712
chr16-88501145	16	88501145	2	1	1	89514	0.00223424	0.00111712	0.00111712
chr16-88501776	16	88501776	2	1	1	89514	0.00223424	0.00111712	0.00111712
chr16-88502259	16	88502259	2	1	1	89514	0.00223424	0.00111712	0.00111712
chr16-88503251	16	88503251	2	1	1	89514	0.00223424	0.00111712	0.00111712
chr16-88691624	16	88691624	1	0	1	89515	0.00111712	0	0.00111712
chr16-88711621	16	88711621	0	0	0	89516	0	0	0
chr16-88711677	16	88711677	0	0	0	89516	0	0	0
chr16-88712991	16	88712991	1	1	0	89515	0.00111712	0.00111712	0
chr16-88713161	16	88713161	1	1	0	89515	0.00111712	0.00111712	0
chr16-88721099	16	88721099	2	2	0	89514	0.00223424	0.00223424	0
chr16-88721765	16	88721765	2	2	0	89514	0.00223424	0.00223424	0
chr16-88744940	16	88744940	5	2	3	89511	0.00558559	0.00223424	0.00335136
chr16-8875171	16	8875171	2	0	2	89514	0.00223424	0	0.00223424
chr16-88781614	16	88781614	6	1	5	89510	0.00670271	0.00111712	0.00558559
chr16-88781642	16	88781642	6	1	5	89510	0.00670271	0.00111712	0.00558559
chr16-88782198	16	88782198	6	1	5	89510	0.00670271	0.00111712	0.00558559
chr16-88782504	16	88782504	6	1	5	89510	0.00670271	0.00111712	0.00558559
chr16-88786678	16	88786678	6	1	5	89510	0.00670271	0.00111712	0.00558559
chr16-88787610	16	88787610	6	1	5	89510	0.00670271	0.00111712	0.00558559
chr16-88793991	16	88793991	6	1	5	89510	0.00670271	0.00111712	0.00558559
chr16-8890234	16	8890234	1	0	1	89515	0.00111712	0	0.00111712
chr16-88923610	16	88923610	2	0	2	89514	0.00223424	0	0.00223424
chr16-88930780	16	88930780	3	0	3	89513	0.00335136	0	0.00335136
chr16-88932012	16	88932012	3	0	3	89513	0.00335136	0	0.00335136
chr16-8895698	16	8895698	1	0	1	89515	0.00111712	0	0.00111712
chr16-8895767	16	8895767	1	0	1	89515	0.00111712	0	0.00111712
chr16-8898702	16	8898702	1	0	1	89515	0.00111712	0	0.00111712
chr16-89167540	16	89167540	4	0	4	89512	0.00446847	0	0.00446847
chr16-89211713	16	89211713	2	0	2	89514	0.00223424	0	0.00223424
chr16-89217494	16	89217494	2	0	2	89514	0.00223424	0	0.00223424
chr16-89262547	16	89262547	1	0	1	89515	0.00111712	0	0.00111712
chr16-89293195	16	89293195	1	0	1	89515	0.00111712	0	0.00111712
chr16-89294521	16	89294521	1	0	1	89515	0.00111712	0	0.00111712
chr16-89294725	16	89294725	1	0	1	89515	0.00111712	0	0.00111712
chr16-89592755	16	89592755	3	0	3	89513	0.00335136	0	0.00335136
chr16-89592857	16	89592857	3	0	3	89513	0.00335136	0	0.00335136
chr16-89603171	16	89603171	3	0	3	89513	0.00335136	0	0.00335136
chr16-89613169	16	89613169	4	0	4	89512	0.00446847	0	0.00446847
chr16-89621024	16	89621024	5	0	5	89511	0.00558559	0	0.00558559
chr16-89662333	16	89662333	3	0	3	89513	0.00335136	0	0.00335136
chr16-89703669	16	89703669	4	0	4	89512	0.00446847	0	0.00446847
chr16-89715840	16	89715840	4	0	4	89512	0.00446847	0	0.00446847
chr16-89715864	16	89715864	4	0	4	89512	0.00446847	0	0.00446847
chr16-89724661	16	89724661	3	0	3	89513	0.00335136	0	0.00335136
chr16-89735825	16	89735825	3	0	3	89513	0.00335136	0	0.00335136
chr16-89752029	16	89752029	2	0	2	89514	0.00223424	0	0.00223424
chr16-89753169	16	89753169	2	0	2	89514	0.00223424	0	0.00223424
chr16-89760585	16	89760585	2	0	2	89514	0.00223424	0	0.00223424
chr16-89761039	16	89761039	2	0	2	89514	0.00223424	0	0.00223424
chr16-89762136	16	89762136	2	0	2	89514	0.00223424	0	0.00223424
chr16-89764145	16	89764145	2	0	2	89514	0.00223424	0	0.00223424
chr16-89788957	16	89788957	5	2	3	89511	0.00558559	0.00223424	0.00335136
chr16-89805192	16	89805192	3	1	2	89513	0.00335136	0.00111712	0.00223424
chr16-89805324	16	89805324	3	1	2	89513	0.00335136	0.00111712	0.00223424
chr16-89811455	16	89811455	3	1	2	89513	0.00335136	0.00111712	0.00223424
chr16-89813299	16	89813299	3	1	2	89513	0.00335136	0.00111712	0.00223424
chr16-89857946	16	89857946	4	3	1	89512	0.00446847	0.00335136	0.00111712
chr16-89865605	16	89865605	15	9	6	89501	0.0167568	0.0100541	0.00670271
chr16-89911774	16	89911774	10	2	8	89506	0.0111712	0.00223424	0.00893695
chr16-89936618	16	89936618	9	2	7	89507	0.0100541	0.00223424	0.00781983
chr16-8996340	16	8996340	1	0	1	89515	0.00111712	0	0.00111712
chr16-89977018	16	89977018	0	0	0	89516	0	0	0
chr16-89977592	16	89977592	0	0	0	89516	0	0	0
chr16-89977616	16	89977616	0	0	0	89516	0	0	0
chr16-89986181	16	89986181	0	0	0	89516	0	0	0
chr16-90000141	16	90000141	1	0	1	89515	0.00111712	0	0.00111712
chr16-90020696	16	90020696	1	0	1	89515	0.00111712	0	0.00111712
chr16-90025581	16	90025581	1	0	1	89515	0.00111712	0	0.00111712
chr16-90104245	16	90104245	4	0	4	89512	0.00446847	0	0.00446847
chr16-90124753	16	90124753	1	0	1	89515	0.00111712	0	0.00111712
chr16-90124803	16	90124803	1	0	1	89515	0.00111712	0	0.00111712
chr16-90128376	16	90128376	1	0	1	89515	0.00111712	0	0.00111712
chr16-90128869	16	90128869	1	0	1	89515	0.00111712	0	0.00111712
chr16-90130083	16	90130083	1	0	1	89515	0.00111712	0	0.00111712
chr16-90141323	16	90141323	1	0	1	89515	0.00111712	0	0.00111712
chr16-90141351	16	90141351	1	0	1	89515	0.00111712	0	0.00111712
chr16-920733	16	920733	9	4	5	89507	0.0100541	0.00446847	0.00558559
chr16-943039	16	943039	8	4	4	89508	0.00893695	0.00446847	0.00446847
chr16-9761147	16	9761147	1	0	1	89515	0.00111712	0	0.00111712
exm1239377	16	50324410	0	0	0	89516	0	0	0
rs10431893	16	20618902	1	1	0	89515	0.00111712	0.00111712	0
rs10459872	16	81094951	0	0	0	89516	0	0	0
rs1063087	16	21190853	5	4	1	89511	0.00558559	0.00446847	0.00111712
rs1064448	16	50350883	0	0	0	89516	0	0	0
rs1075440	16	53790906	2	1	1	89514	0.00223424	0.00111712	0.00111712
rs10852553	16	56825666	0	0	0	89516	0	0	0
rs10852623	16	89865242	15	9	6	89501	0.0167568	0.0100541	0.00670271
rs108990	16	1065433	2	0	2	89514	0.00223424	0	0.00223424
rs11074904	16	28615708	1	0	1	89515	0.00111712	0	0.00111712
rs11074956	16	11337721	0	0	0	89516	0	0	0
rs11076446	16	52253865	0	0	0	89516	0	0	0
rs11077311	16	8539285	5	3	2	89511	0.00558559	0.00335136	0.00223424
rs1110400	16	89986130	0	0	0	89516	0	0	0
rs11117434	16	86031193	0	0	0	89516	0	0	0
rs111229124	16	49669923	0	0	0	89516	0	0	0
rs111243767	16	89217507	2	0	2	89514	0.00223424	0	0.00223424
rs111324660	16	57597147	0	0	0	89516	0	0	0
rs111384111	16	2259410	10	10	0	89506	0.0111712	0.0111712	0
rs111396691	16	84523025	6	6	0	89510	0.00670271	0.00670271	0
rs111592429	16	66613724	0	0	0	89516	0	0	0
rs111694508	16	2819051	0	0	0	89516	0	0	0
rs111753944	16	624424	30	25	5	89486	0.0335136	0.027928	0.00558559
rs111838801	16	81142845	3	2	1	89513	0.00335136	0.00223424	0.00111712
rs111944585	16	89869705	15	9	6	89501	0.0167568	0.0100541	0.00670271
rs112353790	16	67860923	0	0	0	89516	0	0	0
rs112372255	16	48177876	0	0	0	89516	0	0	0
rs112454391	16	88907463	2	0	2	89514	0.00223424	0	0.00223424
rs112461643	16	85024194	2	2	0	89514	0.00223424	0.00223424	0
rs112578158	16	31089218	0	0	0	89516	0	0	0
rs112729404	16	2296927	0	0	0	89516	0	0	0
rs112938734	16	84215634	1	0	1	89515	0.00111712	0	0.00111712
rs1131716	16	50711334	0	0	0	89516	0	0	0
rs113181211	16	67866223	0	0	0	89516	0	0	0
rs113217267	16	23647146	0	0	0	89516	0	0	0
rs113256823	16	29808241	18	14	4	89498	0.0201081	0.0156397	0.00446847
rs113320222	16	1435418	1	0	1	89515	0.00111712	0	0.00111712
rs113455884	16	70517824	0	0	0	89516	0	0	0
rs113493697	16	15785049	39	14	25	89477	0.0435676	0.0156397	0.027928
rs113497258	16	88719737	2	2	0	89514	0.00223424	0.00223424	0
rs113497421	16	72984739	0	0	0	89516	0	0	0
rs113521958	16	10524622	9	4	5	89507	0.0100541	0.00446847	0.00558559
rs113926102	16	31091076	0	0	0	89516	0	0	0
rs114051538	16	106546	2	1	1	89514	0.00223424	0.00111712	0.00111712
rs114154456	16	1470068	1	0	1	89515	0.00111712	0	0.00111712
rs114175189	16	1396609	22	0	22	89494	0.0245766	0	0.0245766
rs114176826	16	81236277	13	9	4	89503	0.0145225	0.0100541	0.00446847
rs114207127	16	81161429	5	4	1	89511	0.00558559	0.00446847	0.00111712
rs114224823	16	57741426	0	0	0	89516	0	0	0
rs114272957	16	12875164	1	1	0	89515	0.00111712	0.00111712	0
rs114342132	16	1391137	24	0	24	89492	0.0268108	0	0.0268108
rs114603834	16	70417109	0	0	0	89516	0	0	0
rs11466016	16	3306491	0	0	0	89516	0	0	0
rs114755302	16	88499702	2	1	1	89514	0.00223424	0.00111712	0.00111712
rs114788146	16	55866949	1	0	1	89515	0.00111712	0	0.00111712
rs114820433	16	30665624	0	0	0	89516	0	0	0
rs114930147	16	81236170	13	9	4	89503	0.0145225	0.0100541	0.00446847
rs114931496	16	89715801	4	0	4	89512	0.00446847	0	0.00446847
rs115036947	16	50339438	0	0	0	89516	0	0	0
rs115266078	16	57758547	0	0	0	89516	0	0	0
rs115266147	16	57596063	0	0	0	89516	0	0	0
rs115298610	16	25251478	0	0	0	89516	0	0	0
rs115389912	16	1869974	1	1	0	89515	0.00111712	0.00111712	0
rs115397158	16	50353831	0	0	0	89516	0	0	0
rs115447927	16	11533407	6	4	2	89510	0.00670271	0.00446847	0.00223424
rs115448463	16	67242418	8	1	7	89508	0.00893695	0.00111712	0.00781983
rs11547387	16	88713533	1	1	0	89515	0.00111712	0.00111712	0
rs11547464	16	89986091	0	0	0	89516	0	0	0
rs115478590	16	4952511	0	0	0	89516	0	0	0
rs115493998	16	8952287	2	0	2	89514	0.00223424	0	0.00223424
rs115527944	16	31469743	0	0	0	89516	0	0	0
rs115549200	16	54967040	0	0	0	89516	0	0	0
rs115575792	16	71682921	0	0	0	89516	0	0	0
rs11570147	16	12060114	2	0	2	89514	0.00223424	0	0.00223424
rs115716108	16	82124615	5	3	2	89511	0.00558559	0.00335136	0.00223424
rs115759137	16	422601	4	3	1	89512	0.00446847	0.00335136	0.00111712
rs115798378	16	427071	4	3	1	89512	0.00446847	0.00335136	0.00111712
rs115804357	16	4606705	1	1	0	89515	0.00111712	0.00111712	0
rs115927593	16	67697591	0	0	0	89516	0	0	0
rs115991261	16	58018231	0	0	0	89516	0	0	0
rs116112035	16	24921703	0	0	0	89516	0	0	0
rs116268850	16	67264297	0	0	0	89516	0	0	0
rs116317659	16	89289568	1	0	1	89515	0.00111712	0	0.00111712
rs116384594	16	541181	2	0	2	89514	0.00223424	0	0.00223424
rs11639579	16	70700214	1	0	1	89515	0.00111712	0	0.00111712
rs11639865	16	82755068	13	2	11	89503	0.0145225	0.00223424	0.0122883
rs11640205	16	58837859	0	0	0	89516	0	0	0
rs116415286	16	71318202	1	1	0	89515	0.00111712	0.00111712	0
rs11641981	16	1313637	2	1	1	89514	0.00223424	0.00111712	0.00111712
rs11642511	16	86003392	0	0	0	89516	0	0	0
rs11642898	16	19650614	7	0	7	89509	0.00781983	0	0.00781983
rs11644822	16	74922483	1	1	0	89515	0.00111712	0.00111712	0
rs11645653	16	31312855	1	0	1	89515	0.00111712	0	0.00111712
rs116457776	16	56878535	0	0	0	89516	0	0	0
rs11646849	16	82817251	12	1	11	89504	0.0134054	0.00111712	0.0122883
rs11646864	16	85226819	0	0	0	89516	0	0	0
rs11646942	16	373817	1	0	1	89515	0.00111712	0	0.00111712
rs11647191	16	28154759	0	0	0	89516	0	0	0
rs11648326	16	74465514	4	0	4	89512	0.00446847	0	0.00446847
rs11649139	16	23052497	0	0	0	89516	0	0	0
rs116500468	16	1557367	4	1	3	89512	0.00446847	0.00111712	0.00335136
rs116616570	16	24581556	0	0	0	89516	0	0	0
rs116668900	16	27751984	0	0	0	89516	0	0	0
rs116672249	16	11570653	8	4	4	89508	0.00893695	0.00446847	0.00446847
rs116730273	16	70841703	0	0	0	89516	0	0	0
rs117029243	16	71571658	1	1	0	89515	0.00111712	0.00111712	0
rs117111840	16	58701316	0	0	0	89516	0	0	0
rs117141770	16	67864395	0	0	0	89516	0	0	0
rs117151961	16	3274286	0	0	0	89516	0	0	0
rs117304081	16	2030971	5	5	0	89511	0.00558559	0.00558559	0
rs117437228	16	82124518	5	3	2	89511	0.00558559	0.00335136	0.00223424
rs117442307	16	906053	9	5	4	89507	0.0100541	0.00558559	0.00446847
rs117500249	16	13297286	0	0	0	89516	0	0	0
rs117555414	16	57113168	0	0	0	89516	0	0	0
rs117629034	16	14341237	0	0	0	89516	0	0	0
rs117638360	16	23533118	0	0	0	89516	0	0	0
rs117689911	16	3440500	0	0	0	89516	0	0	0
rs117698231	16	24581031	0	0	0	89516	0	0	0
rs117787002	16	84256605	1	0	1	89515	0.00111712	0	0.00111712
rs117792763	16	75485625	3	0	3	89513	0.00335136	0	0.00335136
rs117800121	16	67040338	0	0	0	89516	0	0	0
rs117824981	16	10788700	0	0	0	89516	0	0	0
rs117880323	16	67265541	0	0	0	89516	0	0	0
rs117993033	16	68398690	0	0	0	89516	0	0	0
rs118036357	16	19896574	0	0	0	89516	0	0	0
rs118041797	16	1550113	4	1	3	89512	0.00446847	0.00111712	0.00335136
rs118055386	16	18864949	4	0	4	89512	0.00446847	0	0.00446847
rs118056264	16	31927308	1	0	1	89515	0.00111712	0	0.00111712
rs118149302	16	2752365	0	0	0	89516	0	0	0
rs11864818	16	10310369	17	0	17	89499	0.018991	0	0.018991
rs11865295	16	7531880	0	0	0	89516	0	0	0
rs11865578	16	19871982	0	0	0	89516	0	0	0
rs11865588	16	58552349	0	0	0	89516	0	0	0
rs11866164	16	71533501	1	1	0	89515	0.00111712	0.00111712	0
rs12051350	16	18908268	4	0	4	89512	0.00446847	0	0.00446847
rs12102284	16	71439049	1	1	0	89515	0.00111712	0.00111712	0
rs12443575	16	6200588	7	7	0	89509	0.00781983	0.00781983	0
rs12444317	16	77705268	20	15	5	89496	0.0223424	0.0167568	0.00558559
rs12445698	16	56928216	0	0	0	89516	0	0	0
rs12446418	16	68290200	0	0	0	89516	0	0	0
rs12446701	16	61639275	0	0	0	89516	0	0	0
rs12446940	16	3962620	1	0	1	89515	0.00111712	0	0.00111712
rs12447542	16	7744180	5	0	5	89511	0.00558559	0	0.00558559
rs12596396	16	11468218	11	3	8	89505	0.0122883	0.00335136	0.00893695
rs12597002	16	57002404	0	0	0	89516	0	0	0
rs12597799	16	57269989	0	0	0	89516	0	0	0
rs12598646	16	11406519	0	0	0	89516	0	0	0
rs12599931	16	58826531	0	0	0	89516	0	0	0
rs12720917	16	57019392	0	0	0	89516	0	0	0
rs12917875	16	57562220	0	0	0	89516	0	0	0
rs12920537	16	20421556	3	1	2	89513	0.00335136	0.00111712	0.00223424
rs12921986	16	72312727	1	0	1	89515	0.00111712	0	0.00111712
rs12923390	16	82996205	3	3	0	89513	0.00335136	0.00335136	0
rs12925755	16	50846162	0	0	0	89516	0	0	0
rs12926279	16	84140589	4	4	0	89512	0.00446847	0.00446847	0
rs12928404	16	28847246	5	1	4	89511	0.00558559	0.00111712	0.00446847
rs12929250	16	81094792	0	0	0	89516	0	0	0
rs12929479	16	82997853	4	4	0	89512	0.00446847	0.00446847	0
rs12929537	16	86733521	0	0	0	89516	0	0	0
rs12929670	16	87862406	6	3	3	89510	0.00670271	0.00335136	0.00335136
rs12930566	16	50554596	0	0	0	89516	0	0	0
rs12932499	16	77419225	4	0	4	89512	0.00446847	0	0.00446847
rs12932628	16	89632725	6	0	6	89510	0.00670271	0	0.00670271
rs12934355	16	83067325	2	2	0	89514	0.00223424	0.00223424	0
rs12934552	16	57021433	0	0	0	89516	0	0	0
rs12934578	16	74888554	2	1	1	89514	0.00223424	0.00111712	0.00111712
rs13312727	16	67188443	0	0	0	89516	0	0	0
rs13332289	16	80577210	1	1	0	89515	0.00111712	0.00111712	0
rs13332575	16	11534623	6	4	2	89510	0.00670271	0.00446847	0.00223424
rs13332660	16	29905882	30	15	15	89486	0.0335136	0.0167568	0.0167568
rs13333116	16	59224825	0	0	0	89516	0	0	0
rs13333310	16	11534833	6	4	2	89510	0.00670271	0.00446847	0.00223424
rs13333910	16	79465813	5	3	2	89511	0.00558559	0.00335136	0.00223424
rs13337464	16	11542963	6	4	2	89510	0.00670271	0.00446847	0.00223424
rs13338340	16	57685283	0	0	0	89516	0	0	0
rs13339414	16	89795381	5	2	3	89511	0.00558559	0.00223424	0.00335136
rs13380550	16	66172654	0	0	0	89516	0	0	0
rs1345316	16	52280690	0	0	0	89516	0	0	0
rs1362413	16	52776657	0	0	0	89516	0	0	0
rs1364344	16	68433045	1	0	1	89515	0.00111712	0	0.00111712
rs1364355	16	60953016	0	0	0	89516	0	0	0
rs137854154	16	2112989	0	0	0	89516	0	0	0
rs137862641	16	84209558	1	0	1	89515	0.00111712	0	0.00111712
rs137946070	16	27445755	0	0	0	89516	0	0	0
rs138155747	16	53692694	2	0	2	89514	0.00223424	0	0.00223424
rs138181203	16	84531577	7	7	0	89509	0.00781983	0.00781983	0
rs138192595	16	3406454	0	0	0	89516	0	0	0
rs138205062	16	919948	9	4	5	89507	0.0100541	0.00446847	0.00558559
rs138244546	16	74750437	1	0	1	89515	0.00111712	0	0.00111712
rs138302153	16	4940732	0	0	0	89516	0	0	0
rs138375156	16	2285437	0	0	0	89516	0	0	0
rs138392496	16	27374447	0	0	0	89516	0	0	0
rs138395741	16	89187213	2	0	2	89514	0.00223424	0	0.00223424
rs138428124	16	68337958	0	0	0	89516	0	0	0
rs138447860	16	2816519	0	0	0	89516	0	0	0
rs138459146	16	50326666	0	0	0	89516	0	0	0
rs138500867	16	84883063	1	1	0	89515	0.00111712	0.00111712	0
rs138502006	16	56508797	1	0	1	89515	0.00111712	0	0.00111712
rs138572161	16	89245941	2	0	2	89514	0.00223424	0	0.00223424
rs138745983	16	10864165	1	1	0	89515	0.00111712	0.00111712	0
rs138834355	16	20702423	1	1	0	89515	0.00111712	0.00111712	0
rs138854374	16	85945187	0	0	0	89516	0	0	0
rs138948846	16	2821008	0	0	0	89516	0	0	0
rs138964906	16	83999136	22	22	0	89494	0.0245766	0.0245766	0
rs139014248	16	24580647	0	0	0	89516	0	0	0
rs139052697	16	31089476	0	0	0	89516	0	0	0
rs1393430	16	77122795	4	1	3	89512	0.00446847	0.00111712	0.00335136
rs139374551	16	30004789	26	15	11	89490	0.0290451	0.0167568	0.0122883
rs139390142	16	88932857	3	0	3	89513	0.00335136	0	0.00335136
rs139419491	16	76501393	4	1	3	89512	0.00446847	0.00111712	0.00335136
rs139491786	16	2086421	0	0	0	89516	0	0	0
rs139542814	16	2986695	2	1	1	89514	0.00223424	0.00111712	0.00111712
rs139554174	16	84089631	7	7	0	89509	0.00781983	0.00781983	0
rs139565761	16	88503039	2	1	1	89514	0.00223424	0.00111712	0.00111712
rs139713563	16	20748389	1	1	0	89515	0.00111712	0.00111712	0
rs139748181	16	20373899	2	1	1	89514	0.00223424	0.00111712	0.00111712
rs139828099	16	738064	133	126	7	89383	0.148577	0.140757	0.00781983
rs139829456	16	20430663	3	1	2	89513	0.00335136	0.00111712	0.00223424
rs139907701	16	30770770	0	0	0	89516	0	0	0
rs139908772	16	31335785	1	0	1	89515	0.00111712	0	0.00111712
rs139931303	16	19088665	3	0	3	89513	0.00335136	0	0.00335136
rs139970466	16	27476649	0	0	0	89516	0	0	0
rs139975503	16	84914177	3	2	1	89513	0.00335136	0.00223424	0.00111712
rs140020726	16	68056148	0	0	0	89516	0	0	0
rs140067659	16	53721875	2	0	2	89514	0.00223424	0	0.00223424
rs140107522	16	22144266	24	22	2	89492	0.0268108	0.0245766	0.00223424
rs140112104	16	71884369	0	0	0	89516	0	0	0
rs140198744	16	24582709	0	0	0	89516	0	0	0
rs140200781	16	71701235	0	0	0	89516	0	0	0
rs140263068	16	67685832	0	0	0	89516	0	0	0
rs140267405	16	88012275	0	0	0	89516	0	0	0
rs140304498	16	72173288	0	0	0	89516	0	0	0
rs140320323	16	52068786	1	0	1	89515	0.00111712	0	0.00111712
rs140393803	16	28507179	0	0	0	89516	0	0	0
rs140421233	16	1257821	4	4	0	89512	0.00446847	0.00446847	0
rs140459003	16	50349289	0	0	0	89516	0	0	0
rs140477029	16	11375047	0	0	0	89516	0	0	0
rs140585939	16	31092312	0	0	0	89516	0	0	0
rs140602496	16	72992292	0	0	0	89516	0	0	0
rs140644178	16	57095409	0	0	0	89516	0	0	0
rs140715398	16	15126744	103	14	89	89413	0.115063	0.0156397	0.0994236
rs140732911	16	777927	87	78	9	89429	0.0971893	0.0871353	0.0100541
rs140803819	16	66946471	0	0	0	89516	0	0	0
rs140826259	16	30666129	0	0	0	89516	0	0	0
rs140892471	16	3639398	0	0	0	89516	0	0	0
rs141063325	16	65005934	0	0	0	89516	0	0	0
rs141069246	16	33605591	124	60	64	89392	0.138523	0.0670271	0.0714956
rs141126686	16	10729653	2	1	1	89514	0.00223424	0.00111712	0.00111712
rs141149453	16	84205953	1	0	1	89515	0.00111712	0	0.00111712
rs141222568	16	75646553	3	0	3	89513	0.00335136	0	0.00335136
rs141238867	16	570466	4	0	4	89512	0.00446847	0	0.00446847
rs141255631	16	88497651	2	1	1	89514	0.00223424	0.00111712	0.00111712
rs141270296	16	67919906	0	0	0	89516	0	0	0
rs141275094	16	10775949	0	0	0	89516	0	0	0
rs141276912	16	1391185	24	0	24	89492	0.0268108	0	0.0268108
rs141399869	16	2550293	0	0	0	89516	0	0	0
rs141459520	16	84520339	6	6	0	89510	0.00670271	0.00670271	0
rs141472774	16	8620007	5	3	2	89511	0.00558559	0.00335136	0.00223424
rs141497857	16	30750254	0	0	0	89516	0	0	0
rs141543452	16	2260257	10	10	0	89506	0.0111712	0.0111712	0
rs141582040	16	87782349	7	4	3	89509	0.00781983	0.00446847	0.00335136
rs141583132	16	3118239	3	3	0	89513	0.00335136	0.00335136	0
rs141621969	16	2350115	0	0	0	89516	0	0	0
rs141637452	16	57596058	0	0	0	89516	0	0	0
rs141653288	16	3254638	0	0	0	89516	0	0	0
rs141774851	16	19518986	1	1	0	89515	0.00111712	0.00111712	0
rs141839766	16	71317921	1	1	0	89515	0.00111712	0.00111712	0
rs141979202	16	53686639	2	0	2	89514	0.00223424	0	0.00223424
rs142001681	16	29859282	26	14	12	89490	0.0290451	0.0156397	0.0134054
rs142021295	16	27230333	1	0	1	89515	0.00111712	0	0.00111712
rs1420562	16	54733746	1	0	1	89515	0.00111712	0	0.00111712
rs142080760	16	28507185	0	0	0	89516	0	0	0
rs142100728	16	30390417	0	0	0	89516	0	0	0
rs142191897	16	5115751	3	2	1	89513	0.00335136	0.00223424	0.00111712
rs142218903	16	31409129	0	0	0	89516	0	0	0
rs142275854	16	701731	35	27	8	89481	0.0390992	0.0301622	0.00893695
rs142432798	16	625901	29	24	5	89487	0.0323964	0.0268108	0.00558559
rs142467243	16	8952275	2	0	2	89514	0.00223424	0	0.00223424
rs142481016	16	1004385	2	0	2	89514	0.00223424	0	0.00223424
rs142542235	16	736923	133	126	7	89383	0.148577	0.140757	0.00781983
rs142557616	16	20966168	12	12	0	89504	0.0134054	0.0134054	0
rs142595093	16	10788598	0	0	0	89516	0	0	0
rs142613173	16	15100399	7	1	6	89509	0.00781983	0.00111712	0.00670271
rs142668436	16	57822523	0	0	0	89516	0	0	0
rs142700439	16	1888119	2	1	1	89514	0.00223424	0.00111712	0.00111712
rs142721632	16	4833525	2	0	2	89514	0.00223424	0	0.00223424
rs142729198	16	67487502	0	0	0	89516	0	0	0
rs142807232	16	1400822	9	0	9	89507	0.0100541	0	0.0100541
rs142902078	16	50667216	0	0	0	89516	0	0	0
rs142976418	16	4664792	0	0	0	89516	0	0	0
rs143054335	16	57760115	0	0	0	89516	0	0	0
rs143156114	16	69905721	0	0	0	89516	0	0	0
rs143187051	16	50354660	0	0	0	89516	0	0	0
rs143192624	16	1470338	1	0	1	89515	0.00111712	0	0.00111712
rs143305413	16	67765426	0	0	0	89516	0	0	0
rs143305780	16	1826228	1	0	1	89515	0.00111712	0	0.00111712
rs143328606	16	55579710	0	0	0	89516	0	0	0
rs143388971	16	10531964	9	4	5	89507	0.0100541	0.00446847	0.00558559
rs143394570	16	4511917	1	1	0	89515	0.00111712	0.00111712	0
rs143428526	16	1995919	1	0	1	89515	0.00111712	0	0.00111712
rs143446844	16	58318522	0	0	0	89516	0	0	0
rs143448776	16	4438038	0	0	0	89516	0	0	0
rs143490160	16	83992961	22	22	0	89494	0.0245766	0.0245766	0
rs143559732	16	90097893	5	0	5	89511	0.00558559	0	0.00558559
rs143599196	16	30123511	21	14	7	89495	0.0234595	0.0156397	0.00781983
rs143626675	16	84135228	5	5	0	89511	0.00558559	0.00558559	0
rs143678998	16	58314195	0	0	0	89516	0	0	0
rs143733290	16	29791477	18	14	4	89498	0.0201081	0.0156397	0.00446847
rs143777158	16	28898954	4	1	3	89512	0.00446847	0.00111712	0.00335136
rs143860459	16	47399726	1	1	0	89515	0.00111712	0.00111712	0
rs143873904	16	20410421	3	1	2	89513	0.00335136	0.00111712	0.00223424
rs143952603	16	112659	2	1	1	89514	0.00223424	0.00111712	0.00111712
rs144033155	16	24574597	0	0	0	89516	0	0	0
rs144033792	16	68104042	0	0	0	89516	0	0	0
rs144100465	16	53945317	5	4	1	89511	0.00558559	0.00446847	0.00111712
rs144318416	16	14341323	0	0	0	89516	0	0	0
rs144374322	16	71482227	1	1	0	89515	0.00111712	0.00111712	0
rs144415749	16	89603217	3	0	3	89513	0.00335136	0	0.00335136
rs144420697	16	89871774	15	9	6	89501	0.0167568	0.0100541	0.00670271
rs144494221	16	58541762	0	0	0	89516	0	0	0
rs144579719	16	75200807	2	0	2	89514	0.00223424	0	0.00223424
rs144628213	16	84209660	1	0	1	89515	0.00111712	0	0.00111712
rs144641606	16	89661804	3	0	3	89513	0.00335136	0	0.00335136
rs144681140	16	89211714	2	0	2	89514	0.00223424	0	0.00223424
rs144719357	16	4431315	0	0	0	89516	0	0	0
rs144720520	16	48121987	0	0	0	89516	0	0	0
rs144740790	16	79677210	6	3	3	89510	0.00670271	0.00335136	0.00335136
rs144797498	16	28513376	0	0	0	89516	0	0	0
rs145083337	16	53729283	1	0	1	89515	0.00111712	0	0.00111712
rs145158875	16	88498076	2	1	1	89514	0.00223424	0.00111712	0.00111712
rs145205193	16	7560286	0	0	0	89516	0	0	0
rs145274257	16	775464	106	97	9	89410	0.118415	0.108361	0.0100541
rs145313870	16	20797541	1	1	0	89515	0.00111712	0.00111712	0
rs145329860	16	21218182	5	4	1	89511	0.00558559	0.00446847	0.00111712
rs1453512	16	17017899	28	3	25	89488	0.0312793	0.00335136	0.027928
rs145412851	16	23409402	0	0	0	89516	0	0	0
rs145434552	16	15155630	64	15	49	89452	0.0714956	0.0167568	0.0547388
rs145458572	16	2870961	0	0	0	89516	0	0	0
rs145474820	16	5122041	2	1	1	89514	0.00223424	0.00111712	0.00111712
rs145505967	16	30365112	0	0	0	89516	0	0	0
rs145649592	16	67327642	0	0	0	89516	0	0	0
rs145665207	16	25251708	0	0	0	89516	0	0	0
rs145721165	16	67578623	0	0	0	89516	0	0	0
rs145777693	16	47497874	1	1	0	89515	0.00111712	0.00111712	0
rs145879411	16	29814206	18	14	4	89498	0.0201081	0.0156397	0.00446847
rs145906515	16	89347441	1	0	1	89515	0.00111712	0	0.00111712
rs145930381	16	81187864	8	7	1	89508	0.00893695	0.00781983	0.00111712
rs145959785	16	81095716	0	0	0	89516	0	0	0
rs145970254	16	88747514	5	2	3	89511	0.00558559	0.00223424	0.00335136
rs146091507	16	68156829	0	0	0	89516	0	0	0
rs146094160	16	21123123	5	5	0	89511	0.00558559	0.00558559	0
rs146128512	16	1995534	1	0	1	89515	0.00111712	0	0.00111712
rs146177564	16	27454345	0	0	0	89516	0	0	0
rs146187104	16	67575421	0	0	0	89516	0	0	0
rs146197239	16	53675264	2	0	2	89514	0.00223424	0	0.00223424
rs146210288	16	75575299	239	1	238	89277	0.266991	0.00111712	0.265874
rs146226201	16	27373817	0	0	0	89516	0	0	0
rs146250648	16	2871095	0	0	0	89516	0	0	0
rs146299475	16	84089622	7	7	0	89509	0.00781983	0.00781983	0
rs146326033	16	28854372	4	1	3	89512	0.00446847	0.00111712	0.00335136
rs146363267	16	4945658	0	0	0	89516	0	0	0
rs146393687	16	822967	47	20	27	89469	0.0525046	0.0223424	0.0301622
rs146419192	16	89975448	0	0	0	89516	0	0	0
rs146427035	16	24815534	0	0	0	89516	0	0	0
rs146563741	16	3274356	0	0	0	89516	0	0	0
rs146655430	16	22162102	24	22	2	89492	0.0268108	0.0245766	0.00223424
rs146685901	16	58052907	0	0	0	89516	0	0	0
rs146694972	16	11609831	36	2	34	89480	0.0402163	0.00223424	0.037982
rs146749118	16	20975817	11	11	0	89505	0.0122883	0.0122883	0
rs146881905	16	66420962	0	0	0	89516	0	0	0
rs147024285	16	11506751	6	3	3	89510	0.00670271	0.00335136	0.00335136
rs147193362	16	10783842	0	0	0	89516	0	0	0
rs147269916	16	31391356	0	0	0	89516	0	0	0
rs147290344	16	67409293	0	0	0	89516	0	0	0
rs147330697	16	701217	35	27	8	89481	0.0390992	0.0301622	0.00893695
rs147470192	16	19556183	0	0	0	89516	0	0	0
rs147495923	16	24918000	0	0	0	89516	0	0	0
rs147502184	16	4751035	0	0	0	89516	0	0	0
rs147523411	16	66949971	0	0	0	89516	0	0	0
rs147617371	16	23767170	0	0	0	89516	0	0	0
rs147672861	16	72828867	0	0	0	89516	0	0	0
rs147694237	16	66977896	0	0	0	89516	0	0	0
rs147702456	16	23723376	0	0	0	89516	0	0	0
rs147720864	16	10775980	0	0	0	89516	0	0	0
rs147732992	16	20963832	12	12	0	89504	0.0134054	0.0134054	0
rs147740113	16	67265650	0	0	0	89516	0	0	0
rs147812375	16	4414888	0	0	0	89516	0	0	0
rs147828044	16	88874552	19	14	5	89497	0.0212253	0.0156397	0.00558559
rs147899609	16	72110637	0	0	0	89516	0	0	0
rs147947052	16	55518043	0	0	0	89516	0	0	0
rs148049024	16	81324126	9	4	5	89507	0.0100541	0.00446847	0.00558559
rs148102686	16	89645374	6	0	6	89510	0.00670271	0	0.00670271
rs148108779	16	683852	35	28	7	89481	0.0390992	0.0312793	0.00781983
rs148134793	16	105816	2	1	1	89514	0.00223424	0.00111712	0.00111712
rs148239801	16	88778762	6	1	5	89510	0.00670271	0.00111712	0.00558559
rs148243446	16	20442346	3	1	2	89513	0.00335136	0.00111712	0.00223424
rs148248159	16	28499039	0	0	0	89516	0	0	0
rs148272021	16	2752416	0	0	0	89516	0	0	0
rs148283809	16	77822803	10	7	3	89506	0.0111712	0.00781983	0.00335136
rs148297045	16	69776458	0	0	0	89516	0	0	0
rs148360562	16	108641	2	1	1	89514	0.00223424	0.00111712	0.00111712
rs148387367	16	84205904	1	0	1	89515	0.00111712	0	0.00111712
rs148405876	16	3254280	0	0	0	89516	0	0	0
rs148417006	16	1537884	3	0	3	89513	0.00335136	0	0.00335136
rs148432784	16	88931491	3	0	3	89513	0.00335136	0	0.00335136
rs148481265	16	84493140	7	7	0	89509	0.00781983	0.00781983	0
rs148491766	16	81197218	6	5	1	89510	0.00670271	0.00558559	0.00111712
rs148529565	16	31146797	0	0	0	89516	0	0	0
rs148539097	16	48218416	0	0	0	89516	0	0	0
rs148553428	16	731318	125	118	7	89391	0.13964	0.13182	0.00781983
rs148609307	16	69373436	1	0	1	89515	0.00111712	0	0.00111712
rs148651456	16	1265315	2	2	0	89514	0.00223424	0.00223424	0
rs148712817	16	5097882	3	2	1	89513	0.00335136	0.00223424	0.00111712
rs148843652	16	2348517	0	0	0	89516	0	0	0
rs148862553	16	68009830	0	0	0	89516	0	0	0
rs148863765	16	87344838	0	0	0	89516	0	0	0
rs148909526	16	319502	3	0	3	89513	0.00335136	0	0.00335136
rs148958069	16	57719607	0	0	0	89516	0	0	0
rs149011965	16	3639782	0	0	0	89516	0	0	0
rs149068810	16	71894324	0	0	0	89516	0	0	0
rs149133285	16	72822645	0	0	0	89516	0	0	0
rs149293999	16	84492983	7	7	0	89509	0.00781983	0.00781983	0
rs149335809	16	67318338	0	0	0	89516	0	0	0
rs149441644	16	20043236	0	0	0	89516	0	0	0
rs149444739	16	19775403	0	0	0	89516	0	0	0
rs149520290	16	75646442	3	0	3	89513	0.00335136	0	0.00335136
rs149535222	16	58559256	0	0	0	89516	0	0	0
rs149607813	16	70508851	0	0	0	89516	0	0	0
rs149693201	16	30582588	0	0	0	89516	0	0	0
rs149712652	16	11643394	2	1	1	89514	0.00223424	0.00111712	0.00111712
rs149735722	16	57060136	0	0	0	89516	0	0	0
rs149760488	16	11534599	6	4	2	89510	0.00670271	0.00446847	0.00223424
rs149912065	16	15967449	108	14	94	89408	0.120649	0.0156397	0.105009
rs149926091	16	83945949	4	2	2	89512	0.00446847	0.00223424	0.00223424
rs149973363	16	84779169	0	0	0	89516	0	0	0
rs150027402	16	82124705	5	3	2	89511	0.00558559	0.00335136	0.00223424
rs150049919	16	77859153	4	2	2	89512	0.00446847	0.00223424	0.00223424
rs150079802	16	4410985	0	0	0	89516	0	0	0
rs150196755	16	15733081	57	14	43	89459	0.0636758	0.0156397	0.0480361
rs150227789	16	88711758	0	0	0	89516	0	0	0
rs150284099	16	20809588	1	1	0	89515	0.00111712	0.00111712	0
rs150302551	16	49525190	0	0	0	89516	0	0	0
rs150382749	16	30771976	0	0	0	89516	0	0	0
rs150414475	16	84531562	7	7	0	89509	0.00781983	0.00781983	0
rs150481868	16	19475138	1	1	0	89515	0.00111712	0.00111712	0
rs150497657	16	27751870	0	0	0	89516	0	0	0
rs150574437	16	30435802	0	0	0	89516	0	0	0
rs150596934	16	4496909	1	1	0	89515	0.00111712	0.00111712	0
rs150618997	16	71318833	1	1	0	89515	0.00111712	0.00111712	0
rs150620991	16	20370712	3	1	2	89513	0.00335136	0.00111712	0.00223424
rs150695752	16	67578982	0	0	0	89516	0	0	0
rs150705975	16	2522364	0	0	0	89516	0	0	0
rs150709771	16	89662903	3	0	3	89513	0.00335136	0	0.00335136
rs150793779	16	15100345	7	1	6	89509	0.00781983	0.00111712	0.00670271
rs150823676	16	11864756	2	0	2	89514	0.00223424	0	0.00223424
rs150875489	16	82673069	16	1	15	89500	0.0178739	0.00111712	0.0167568
rs150912811	16	24802572	0	0	0	89516	0	0	0
rs150953427	16	1675986	0	0	0	89516	0	0	0
rs150957667	16	981754	6	4	2	89510	0.00670271	0.00446847	0.00223424
rs151006109	16	88719760	2	2	0	89514	0.00223424	0.00223424	0
rs151012702	16	11861408	2	0	2	89514	0.00223424	0	0.00223424
rs151034617	16	3274416	0	0	0	89516	0	0	0
rs151075190	16	58714002	0	0	0	89516	0	0	0
rs151109382	16	84230332	1	0	1	89515	0.00111712	0	0.00111712
rs151140320	16	68732050	0	0	0	89516	0	0	0
rs151148153	16	4810583	2	0	2	89514	0.00223424	0	0.00223424
rs151154545	16	57292435	0	0	0	89516	0	0	0
rs151189662	16	88012268	0	0	0	89516	0	0	0
rs153103	16	28528623	1	0	1	89515	0.00111712	0	0.00111712
rs1540620	16	50292343	1	0	1	89515	0.00111712	0	0.00111712
rs1548538	16	66827045	0	0	0	89516	0	0	0
rs1562480	16	68455631	1	0	1	89515	0.00111712	0	0.00111712
rs1579829	16	59842701	1	1	0	89515	0.00111712	0.00111712	0
rs1592572	16	11810382	3	1	2	89513	0.00335136	0.00111712	0.00223424
rs164741	16	89692298	4	0	4	89512	0.00446847	0	0.00446847
rs1651663	16	57042912	0	0	0	89516	0	0	0
rs1657179	16	58769019	0	0	0	89516	0	0	0
rs16943890	16	76170483	68	61	7	89448	0.0759641	0.0681442	0.00781983
rs16945926	16	48232065	0	0	0	89516	0	0	0
rs16948451	16	50429331	0	0	0	89516	0	0	0
rs16951186	16	52497872	0	0	0	89516	0	0	0
rs16951533	16	52739177	0	0	0	89516	0	0	0
rs16955433	16	81517119	2	1	1	89514	0.00223424	0.00111712	0.00111712
rs16957546	16	10783860	0	0	0	89516	0	0	0
rs16957895	16	11090411	0	0	0	89516	0	0	0
rs16958654	16	11873158	2	0	2	89514	0.00223424	0	0.00223424
rs16962399	16	56846804	0	0	0	89516	0	0	0
rs169660	16	22840704	1	0	1	89515	0.00111712	0	0.00111712
rs16967173	16	16095626	113	14	99	89403	0.126234	0.0156397	0.110595
rs16972799	16	23695263	0	0	0	89516	0	0	0
rs17136369	16	3434896	0	0	0	89516	0	0	0
rs17137007	16	4455535	0	0	0	89516	0	0	0
rs17177078	16	24810681	0	0	0	89516	0	0	0
rs17205188	16	54685198	1	0	1	89515	0.00111712	0	0.00111712
rs17229044	16	11062936	0	0	0	89516	0	0	0
rs17327407	16	51059534	0	0	0	89516	0	0	0
rs17369578	16	57031811	1	0	1	89515	0.00111712	0	0.00111712
rs17611827	16	3367061	0	0	0	89516	0	0	0
rs17619826	16	77332312	8	3	5	89508	0.00893695	0.00335136	0.00558559
rs17624671	16	25007549	0	0	0	89516	0	0	0
rs17674449	16	11785220	3	1	2	89513	0.00335136	0.00111712	0.00223424
rs17674860	16	7534999	0	0	0	89516	0	0	0
rs17719249	16	89793731	5	2	3	89511	0.00558559	0.00223424	0.00335136
rs17750740	16	80651109	1	1	0	89515	0.00111712	0.00111712	0
rs17769886	16	24701728	0	0	0	89516	0	0	0
rs17812818	16	80397311	5	2	3	89511	0.00558559	0.00223424	0.00335136
rs17881635	16	70512234	0	0	0	89516	0	0	0
rs17883248	16	70512348	0	0	0	89516	0	0	0
rs179609	16	13818107	0	0	0	89516	0	0	0
rs1805006	16	89985918	0	0	0	89516	0	0	0
rs1805014	16	27375029	0	0	0	89516	0	0	0
rs1805065	16	55703498	0	0	0	89516	0	0	0
rs1805066	16	55719143	0	0	0	89516	0	0	0
rs181009434	16	48212531	0	0	0	89516	0	0	0
rs181111349	16	53331053	1	0	1	89515	0.00111712	0	0.00111712
rs181133030	16	56704636	9	0	9	89507	0.0100541	0	0.0100541
rs181227741	16	89753859	2	0	2	89514	0.00223424	0	0.00223424
rs181301950	16	30773034	0	0	0	89516	0	0	0
rs181399062	16	2018877	2	2	0	89514	0.00223424	0.00223424	0
rs181590179	16	418381	4	3	1	89512	0.00446847	0.00335136	0.00111712
rs181650862	16	68010033	0	0	0	89516	0	0	0
rs181866651	16	75670408	4	0	4	89512	0.00446847	0	0.00446847
rs181887079	16	88500678	2	1	1	89514	0.00223424	0.00111712	0.00111712
rs182165251	16	4625042	0	0	0	89516	0	0	0
rs182466191	16	334809	1	0	1	89515	0.00111712	0	0.00111712
rs182585826	16	72188294	0	0	0	89516	0	0	0
rs183500017	16	56500141	1	0	1	89515	0.00111712	0	0.00111712
rs183819406	16	72198331	0	0	0	89516	0	0	0
rs183974778	16	19628161	9	0	9	89507	0.0100541	0	0.0100541
rs184021900	16	48594908	0	0	0	89516	0	0	0
rs184140976	16	81060197	1	1	0	89515	0.00111712	0.00111712	0
rs184188214	16	18846395	4	0	4	89512	0.00446847	0	0.00446847
rs184308764	16	28116004	0	0	0	89516	0	0	0
rs184319701	16	76587750	9	6	3	89507	0.0100541	0.00670271	0.00335136
rs184454078	16	2024389	3	3	0	89513	0.00335136	0.00335136	0
rs184584020	16	11542857	6	4	2	89510	0.00670271	0.00446847	0.00223424
rs184617062	16	31106729	0	0	0	89516	0	0	0
rs184717665	16	11501175	8	3	5	89508	0.00893695	0.00335136	0.00558559
rs184748865	16	67964836	0	0	0	89516	0	0	0
rs185058807	16	31382795	0	0	0	89516	0	0	0
rs185393817	16	52107718	1	0	1	89515	0.00111712	0	0.00111712
rs185475621	16	4625931	0	0	0	89516	0	0	0
rs185544798	16	11587546	19	4	15	89497	0.0212253	0.00446847	0.0167568
rs185545165	16	73161364	0	0	0	89516	0	0	0
rs185661462	16	15865545	77	14	63	89439	0.0860181	0.0156397	0.0703785
rs1858973	16	19743649	0	0	0	89516	0	0	0
rs1859137	16	2750455	0	0	0	89516	0	0	0
rs185931466	16	2053634	5	5	0	89511	0.00558559	0.00558559	0
rs1861554	16	54049767	2	0	2	89514	0.00223424	0	0.00223424
rs186162819	16	1493983	3	0	3	89513	0.00335136	0	0.00335136
rs1864154	16	87645778	0	0	0	89516	0	0	0
rs186875199	16	27751497	0	0	0	89516	0	0	0
rs1872678	16	50993764	0	0	0	89516	0	0	0
rs187324336	16	56643069	2	0	2	89514	0.00223424	0	0.00223424
rs187344994	16	22092054	23	22	1	89493	0.0256937	0.0245766	0.00111712
rs187348021	16	66967623	0	0	0	89516	0	0	0
rs187401392	16	22152568	24	22	2	89492	0.0268108	0.0245766	0.00223424
rs187607214	16	1273591	2	1	1	89514	0.00223424	0.00111712	0.00111712
rs187844792	16	74671848	1	0	1	89515	0.00111712	0	0.00111712
rs188185683	16	88012209	0	0	0	89516	0	0	0
rs188669259	16	823275	47	20	27	89469	0.0525046	0.0223424	0.0301622
rs188788347	16	11540698	6	4	2	89510	0.00670271	0.00446847	0.00223424
rs188815734	16	88804648	6	1	5	89510	0.00670271	0.00111712	0.00558559
rs188864855	16	20994236	11	11	0	89505	0.0122883	0.0122883	0
rs188870404	16	31804017	0	0	0	89516	0	0	0
rs188908898	16	2984646	2	1	1	89514	0.00223424	0.00111712	0.00111712
rs188939547	16	90037871	1	0	1	89515	0.00111712	0	0.00111712
rs189131703	16	46652126	2	0	2	89514	0.00223424	0	0.00223424
rs189179742	16	68732062	0	0	0	89516	0	0	0
rs189432330	16	11410691	0	0	0	89516	0	0	0
rs1894951	16	49054994	0	0	0	89516	0	0	0
rs189676992	16	11550832	7	4	3	89509	0.00781983	0.00446847	0.00335136
rs189739425	16	21658734	237	210	27	89279	0.264757	0.234595	0.0301622
rs189895358	16	53358241	1	0	1	89515	0.00111712	0	0.00111712
rs190001230	16	70816992	1	0	1	89515	0.00111712	0	0.00111712
rs190131543	16	66584180	0	0	0	89516	0	0	0
rs190225489	16	57764864	0	0	0	89516	0	0	0
rs190231056	16	70712285	1	0	1	89515	0.00111712	0	0.00111712
rs190278786	16	71509962	1	1	0	89515	0.00111712	0.00111712	0
rs190293195	16	81171090	3	2	1	89513	0.00335136	0.00223424	0.00111712
rs190450557	16	722293	79	72	7	89437	0.0882524	0.0804325	0.00781983
rs190928557	16	88497630	2	1	1	89514	0.00223424	0.00111712	0.00111712
rs191271054	16	89782976	5	2	3	89511	0.00558559	0.00223424	0.00335136
rs191517595	16	2286876	0	0	0	89516	0	0	0
rs191833187	16	75446443	3	1	2	89513	0.00335136	0.00111712	0.00223424
rs191847193	16	2278413	0	0	0	89516	0	0	0
rs192224688	16	943047	8	4	4	89508	0.00893695	0.00446847	0.00446847
rs192496040	16	417454	4	3	1	89512	0.00446847	0.00335136	0.00111712
rs192560104	16	20793084	1	1	0	89515	0.00111712	0.00111712	0
rs192564444	16	2810480	0	0	0	89516	0	0	0
rs192739719	16	71319715	1	1	0	89515	0.00111712	0.00111712	0
rs193778	16	11351211	0	0	0	89516	0	0	0
rs1947261	16	60406574	0	0	0	89516	0	0	0
rs1975271	16	9497663	4	3	1	89512	0.00446847	0.00335136	0.00111712
rs198017	16	63131263	5	5	0	89511	0.00558559	0.00558559	0
rs1990623	16	50565970	0	0	0	89516	0	0	0
rs2005219	16	30141258	29	14	15	89487	0.0323964	0.0156397	0.0167568
rs2010501	16	56945539	0	0	0	89516	0	0	0
rs2012461	16	20500449	3	1	2	89513	0.00335136	0.00111712	0.00223424
rs2047597	16	69907848	0	0	0	89516	0	0	0
rs2047601	16	48578101	0	0	0	89516	0	0	0
rs2072151	16	4391040	0	0	0	89516	0	0	0
rs2075520	16	21222672	5	4	1	89511	0.00558559	0.00446847	0.00111712
rs2078282	16	2208889	14	14	0	89502	0.0156397	0.0156397	0
rs2079741	16	5725286	3	1	2	89513	0.00335136	0.00111712	0.00223424
rs2102280	16	79067740	9	8	1	89507	0.0100541	0.00893695	0.00111712
rs2102497	16	54255222	1	0	1	89515	0.00111712	0	0.00111712
rs2113260	16	11455993	6	3	3	89510	0.00670271	0.00335136	0.00335136
rs2160485	16	51078392	0	0	0	89516	0	0	0
rs2160494	16	49078680	0	0	0	89516	0	0	0
rs2164514	16	56824183	0	0	0	89516	0	0	0
rs216946	16	60239442	3	2	1	89513	0.00335136	0.00223424	0.00111712
rs2176775	16	86028516	0	0	0	89516	0	0	0
rs2221705	16	79362411	5	3	2	89511	0.00558559	0.00335136	0.00223424
rs2226996	16	13600302	2	1	1	89514	0.00223424	0.00111712	0.00111712
rs2230093	16	68156085	0	0	0	89516	0	0	0
rs2230094	16	68156193	0	0	0	89516	0	0	0
rs2234424	16	23568465	0	0	0	89516	0	0	0
rs223881	16	57386566	0	0	0	89516	0	0	0
rs2239344	16	24197182	0	0	0	89516	0	0	0
rs2242171	16	88793910	6	1	5	89510	0.00670271	0.00111712	0.00558559
rs2242405	16	75481771	3	0	3	89513	0.00335136	0	0.00335136
rs2285459	16	30495412	0	0	0	89516	0	0	0
rs2290019	16	87741662	4	2	2	89512	0.00446847	0.00223424	0.00223424
rs2290178	16	57719586	0	0	0	89516	0	0	0
rs2290902	16	88782676	6	1	5	89510	0.00670271	0.00111712	0.00558559
rs2303783	16	57965720	0	0	0	89516	0	0	0
rs2305658	16	4802874	1	0	1	89515	0.00111712	0	0.00111712
rs2359661	16	31281147	1	0	1	89515	0.00111712	0	0.00111712
rs2369690	16	22920852	0	0	0	89516	0	0	0
rs245733	16	28149445	0	0	0	89516	0	0	0
rs246187	16	14429960	1	0	1	89515	0.00111712	0	0.00111712
rs247445	16	75521030	5	1	4	89511	0.00558559	0.00111712	0.00446847
rs247615	16	56984763	0	0	0	89516	0	0	0
rs248836	16	11286690	0	0	0	89516	0	0	0
rs2531982	16	4033097	2	1	1	89514	0.00223424	0.00111712	0.00111712
rs2550597	16	78825827	6	2	4	89510	0.00670271	0.00223424	0.00446847
rs2589004	16	55231041	0	0	0	89516	0	0	0
rs2601777	16	4035068	1	1	0	89515	0.00111712	0.00111712	0
rs2641887	16	18841259	3	0	3	89513	0.00335136	0	0.00335136
rs2667755	16	24893768	0	0	0	89516	0	0	0
rs26845	16	2294890	0	0	0	89516	0	0	0
rs26866	16	2250731	16	16	0	89500	0.0178739	0.0178739	0
rs2726034	16	28336882	0	0	0	89516	0	0	0
rs2726039	16	28327463	0	0	0	89516	0	0	0
rs2731763	16	58280078	0	0	0	89516	0	0	0
rs2764754	16	20106198	2	1	1	89514	0.00223424	0.00111712	0.00111712
rs28168	16	56951276	0	0	0	89516	0	0	0
rs2855475	16	31147548	0	0	0	89516	0	0	0
rs28562111	16	541141	2	0	2	89514	0.00223424	0	0.00223424
rs28568523	16	89655120	4	0	4	89512	0.00446847	0	0.00446847
rs2866724	16	13760152	2	1	1	89514	0.00223424	0.00111712	0.00111712
rs286676	16	82887312	1	1	0	89515	0.00111712	0.00111712	0
rs2867427	16	14457007	1	0	1	89515	0.00111712	0	0.00111712
rs2883661	16	19992184	0	0	0	89516	0	0	0
rs289714	16	57007451	0	0	0	89516	0	0	0
rs289723	16	57080528	0	0	0	89516	0	0	0
rs289728	16	57076976	0	0	0	89516	0	0	0
rs289754	16	57065556	0	0	0	89516	0	0	0
rs2926123	16	64292490	4	0	4	89512	0.00446847	0	0.00446847
rs2927324	16	81512821	2	1	1	89514	0.00223424	0.00111712	0.00111712
rs2937127	16	69855261	0	0	0	89516	0	0	0
rs2966093	16	81538620	2	1	1	89514	0.00223424	0.00111712	0.00111712
rs2970077	16	81074800	1	1	0	89515	0.00111712	0.00111712	0
rs299946	16	86699186	0	0	0	89516	0	0	0
rs310011	16	81471654	2	1	1	89514	0.00223424	0.00111712	0.00111712
rs3103810	16	21021657	2	2	0	89514	0.00223424	0.00223424	0
rs3218725	16	88871222	18	13	5	89498	0.0201081	0.0145225	0.00558559
rs33997546	16	30581676	0	0	0	89516	0	0	0
rs34090186	16	89985866	0	0	0	89516	0	0	0
rs34106627	16	83816871	6	2	4	89510	0.00670271	0.00223424	0.00446847
rs34121691	16	84793795	0	0	0	89516	0	0	0
rs34135815	16	1735488	0	0	0	89516	0	0	0
rs34198820	16	76592552	9	6	3	89507	0.0100541	0.00670271	0.00335136
rs34236132	16	3340106	0	0	0	89516	0	0	0
rs34309878	16	31504944	0	0	0	89516	0	0	0
rs34389205	16	74709610	1	0	1	89515	0.00111712	0	0.00111712
rs34394404	16	68718588	0	0	0	89516	0	0	0
rs34505807	16	2030690	5	5	0	89511	0.00558559	0.00558559	0
rs34606201	16	88792732	6	1	5	89510	0.00670271	0.00111712	0.00558559
rs34622944	16	20975870	11	11	0	89505	0.0122883	0.0122883	0
rs34805615	16	50118125	2	0	2	89514	0.00223424	0	0.00223424
rs34855278	16	57015076	0	0	0	89516	0	0	0
rs34927843	16	50106616	2	0	2	89514	0.00223424	0	0.00223424
rs34965375	16	58552787	0	0	0	89516	0	0	0
rs34999527	16	11933743	1	0	1	89515	0.00111712	0	0.00111712
rs35056440	16	23693443	0	0	0	89516	0	0	0
rs35075881	16	84270890	1	0	1	89515	0.00111712	0	0.00111712
rs35087114	16	58552671	0	0	0	89516	0	0	0
rs35176378	16	15815335	45	14	31	89471	0.0502703	0.0156397	0.0346307
rs352935	16	89648580	5	0	5	89511	0.00558559	0	0.00558559
rs35301526	16	1616232	0	0	0	89516	0	0	0
rs35376811	16	31091390	0	0	0	89516	0	0	0
rs35379218	16	84271070	1	0	1	89515	0.00111712	0	0.00111712
rs35496517	16	20781417	1	1	0	89515	0.00111712	0.00111712	0
rs35549391	16	83704419	5	2	3	89511	0.00558559	0.00223424	0.00335136
rs35576928	16	11374994	0	0	0	89516	0	0	0
rs35593	16	16148625	107	14	93	89409	0.119532	0.0156397	0.103892
rs35701343	16	77401479	4	0	4	89512	0.00446847	0	0.00446847
rs35722504	16	14540919	2	0	2	89514	0.00223424	0	0.00223424
rs35736353	16	88782084	6	1	5	89510	0.00670271	0.00111712	0.00558559
rs35974081	16	30594744	0	0	0	89516	0	0	0
rs36038900	16	68713815	0	0	0	89516	0	0	0
rs36040615	16	81078081	1	1	0	89515	0.00111712	0.00111712	0
rs36054935	16	68264793	0	0	0	89516	0	0	0
rs36062238	16	31503524	0	0	0	89516	0	0	0
rs36232	16	2199788	14	14	0	89502	0.0156397	0.0156397	0
rs3743680	16	69153608	1	0	1	89515	0.00111712	0	0.00111712
rs3743728	16	67242276	9	1	8	89507	0.0100541	0.00111712	0.00893695
rs3743736	16	68156067	0	0	0	89516	0	0	0
rs3743808	16	8906958	0	0	0	89516	0	0	0
rs3751834	16	79016408	8	6	2	89508	0.00893695	0.00670271	0.00223424
rs3751877	16	15154898	80	15	65	89436	0.0893695	0.0167568	0.0726127
rs3785326	16	57677573	0	0	0	89516	0	0	0
rs3790116	16	56388044	0	0	0	89516	0	0	0
rs3794650	16	56940513	0	0	0	89516	0	0	0
rs3813012	16	82032939	5	2	3	89511	0.00558559	0.00223424	0.00335136
rs3815822	16	29872361	27	14	13	89489	0.0301622	0.0156397	0.0145225
rs3826260	16	23877229	0	0	0	89516	0	0	0
rs3848290	16	67040335	0	0	0	89516	0	0	0
rs3852725	16	82646168	17	1	16	89499	0.018991	0.00111712	0.0178739
rs3887893	16	16205501	112	14	98	89404	0.125117	0.0156397	0.109478
rs388988	16	85965801	1	0	1	89515	0.00111712	0	0.00111712
rs3915617	16	50285394	1	0	1	89515	0.00111712	0	0.00111712
rs4074445	16	81889882	7	1	6	89509	0.00781983	0.00111712	0.00670271
rs41280943	16	48221137	0	0	0	89516	0	0	0
rs4129934	16	11528773	5	2	3	89511	0.00558559	0.00223424	0.00335136
rs41494447	16	16101842	115	14	101	89401	0.128469	0.0156397	0.112829
rs4149796	16	3025774	1	0	1	89515	0.00111712	0	0.00111712
rs4150137	16	84216862	1	0	1	89515	0.00111712	0	0.00111712
rs4150170	16	84213439	1	0	1	89515	0.00111712	0	0.00111712
rs4150173	16	84213254	1	0	1	89515	0.00111712	0	0.00111712
rs41516847	16	58074698	0	0	0	89516	0	0	0
rs415595	16	11363692	0	0	0	89516	0	0	0
rs424224	16	419636	4	3	1	89512	0.00446847	0.00335136	0.00111712
rs4243211	16	81820516	1	1	0	89515	0.00111712	0.00111712	0
rs4297685	16	20368564	3	1	2	89513	0.00335136	0.00111712	0.00223424
rs4335761	16	59190281	0	0	0	89516	0	0	0
rs4369701	16	64885933	0	0	0	89516	0	0	0
rs4430756	16	76993424	26	22	4	89490	0.0290451	0.0245766	0.00446847
rs4448946	16	26989453	1	0	1	89515	0.00111712	0	0.00111712
rs4451969	16	11383519	0	0	0	89516	0	0	0
rs45441106	16	89836978	2	1	1	89514	0.00223424	0.00111712	0.00111712
rs45478794	16	2144182	4	4	0	89512	0.00446847	0.00446847	0
rs45503792	16	335639	1	0	1	89515	0.00111712	0	0.00111712
rs4780724	16	16910953	25	3	22	89491	0.027928	0.00335136	0.0245766
rs4781498	16	13596223	2	1	1	89514	0.00223424	0.00111712	0.00111712
rs4781572	16	14202188	0	0	0	89516	0	0	0
rs4782722	16	82672165	14	1	13	89502	0.0156397	0.00111712	0.0145225
rs4783024	16	84624525	11	11	0	89505	0.0122883	0.0122883	0
rs4783170	16	85372797	0	0	0	89516	0	0	0
rs4784126	16	61594610	0	0	0	89516	0	0	0
rs4784323	16	53797565	2	1	1	89514	0.00223424	0.00111712	0.00111712
rs4785369	16	49969963	1	0	1	89515	0.00111712	0	0.00111712
rs4785674	16	89536613	5	0	5	89511	0.00558559	0	0.00558559
rs4787483	16	29885447	29	15	14	89487	0.0323964	0.0167568	0.0156397
rs4787669	16	25047197	0	0	0	89516	0	0	0
rs4788817	16	71641395	1	1	0	89515	0.00111712	0.00111712	0
rs4843714	16	87874336	6	3	3	89510	0.00670271	0.00335136	0.00335136
rs4888108	16	74063280	2	1	1	89514	0.00223424	0.00111712	0.00111712
rs52822694	16	27457366	0	0	0	89516	0	0	0
rs5560	16	55735795	0	0	0	89516	0	0	0
rs55929310	16	74726270	1	0	1	89515	0.00111712	0	0.00111712
rs56365255	16	68387335	0	0	0	89516	0	0	0
rs56369086	16	89838136	1	0	1	89515	0.00111712	0	0.00111712
rs56877937	16	16282828	50	13	37	89466	0.0558559	0.0145225	0.0413334
rs5743266	16	50731096	0	0	0	89516	0	0	0
rs5743271	16	50744688	0	0	0	89516	0	0	0
rs5743291	16	50757276	0	0	0	89516	0	0	0
rs59052554	16	1256259	4	4	0	89512	0.00446847	0.00446847	0
rs61056448	16	1252152	4	4	0	89512	0.00446847	0.00446847	0
rs61143045	16	23079563	0	0	0	89516	0	0	0
rs61569454	16	11525065	6	3	3	89510	0.00670271	0.00335136	0.00335136
rs61729744	16	68961576	1	0	1	89515	0.00111712	0	0.00111712
rs61731435	16	3254566	0	0	0	89516	0	0	0
rs61731451	16	3544586	0	0	0	89516	0	0	0
rs61731464	16	10032161	1	0	1	89515	0.00111712	0	0.00111712
rs61731533	16	10788652	0	0	0	89516	0	0	0
rs61731973	16	16267147	64	14	50	89452	0.0714956	0.0156397	0.0558559
rs61733055	16	25228586	0	0	0	89516	0	0	0
rs61735152	16	87743114	4	2	2	89512	0.00446847	0.00223424	0.00223424
rs61739979	16	55562359	0	0	0	89516	0	0	0
rs61740627	16	20809183	1	1	0	89515	0.00111712	0.00111712	0
rs61741525	16	19725703	0	0	0	89516	0	0	0
rs61742915	16	1445662	1	0	1	89515	0.00111712	0	0.00111712
rs61743006	16	68909115	1	0	1	89515	0.00111712	0	0.00111712
rs61743104	16	75268977	4	1	3	89512	0.00446847	0.00111712	0.00335136
rs61743712	16	57463118	1	0	1	89515	0.00111712	0	0.00111712
rs61745086	16	88782050	6	1	5	89510	0.00670271	0.00111712	0.00558559
rs61746451	16	1718110	0	0	0	89516	0	0	0
rs61746763	16	56919216	0	0	0	89516	0	0	0
rs61749037	16	72133120	0	0	0	89516	0	0	0
rs61749042	16	77317954	50	46	4	89466	0.0558559	0.0513875	0.00446847
rs61750978	16	31075909	0	0	0	89516	0	0	0
rs61753380	16	3819294	0	0	0	89516	0	0	0
rs61753381	16	3831230	0	0	0	89516	0	0	0
rs61997235	16	30673889	0	0	0	89516	0	0	0
rs61998220	16	774386	137	128	9	89379	0.153045	0.142991	0.0100541
rs62000983	16	10868904	1	1	0	89515	0.00111712	0.00111712	0
rs62050917	16	84494315	6	6	0	89510	0.00670271	0.00670271	0
rs62053194	16	72994580	0	0	0	89516	0	0	0
rs62620172	16	68119591	0	0	0	89516	0	0	0
rs62640908	16	83986904	21	21	0	89495	0.0234595	0.0234595	0
rs62640927	16	84485610	7	7	0	89509	0.00781983	0.00781983	0
rs6413500	16	27373833	0	0	0	89516	0	0	0
rs6497338	16	19274046	0	0	0	89516	0	0	0
rs6497497	16	20529618	3	1	2	89513	0.00335136	0.00111712	0.00223424
rs6497811	16	10332071	17	0	17	89499	0.018991	0	0.018991
rs6497978	16	26984365	1	0	1	89515	0.00111712	0	0.00111712
rs6498021	16	27414378	0	0	0	89516	0	0	0
rs6498454	16	13744751	2	1	1	89514	0.00223424	0.00111712	0.00111712
rs6498524	16	15051160	7	1	6	89509	0.00781983	0.00111712	0.00670271
rs6498825	16	62087692	1	1	0	89515	0.00111712	0.00111712	0
rs6499072	16	66379992	0	0	0	89516	0	0	0
rs6499508	16	71396290	1	1	0	89515	0.00111712	0.00111712	0
rs6499643	16	53797518	2	1	1	89514	0.00223424	0.00111712	0.00111712
rs6499653	16	53877592	24	23	1	89492	0.0268108	0.0256937	0.00111712
rs6499863	16	56992017	0	0	0	89516	0	0	0
rs6499977	16	58807542	0	0	0	89516	0	0	0
rs6500266	16	49962406	1	0	1	89515	0.00111712	0	0.00111712
rs6500583	16	4206013	0	0	0	89516	0	0	0
rs6564465	16	77711164	20	15	5	89496	0.0223424	0.0167568	0.00558559
rs6565065	16	82823552	9	0	9	89507	0.0100541	0	0.0100541
rs6565099	16	83038982	3	2	1	89513	0.00335136	0.00223424	0.00111712
rs6565191	16	30546488	0	0	0	89516	0	0	0
rs6596	16	50709723	0	0	0	89516	0	0	0
rs664351	16	5490855	6	1	5	89510	0.00670271	0.00111712	0.00558559
rs71647891	16	66997729	0	0	0	89516	0	0	0
rs7184753	16	61579583	0	0	0	89516	0	0	0
rs7185485	16	79148865	7	6	1	89509	0.00781983	0.00670271	0.00111712
rs7185940	16	20410488	3	1	2	89513	0.00335136	0.00111712	0.00223424
rs7186882	16	50335422	0	0	0	89516	0	0	0
rs7188861	16	11454650	6	3	3	89510	0.00670271	0.00335136	0.00335136
rs7189538	16	73616999	1	1	0	89515	0.00111712	0.00111712	0
rs7189560	16	13043431	0	0	0	89516	0	0	0
rs7190489	16	49793688	0	0	0	89516	0	0	0
rs7192268	16	70382179	0	0	0	89516	0	0	0
rs7194131	16	81865235	4	2	2	89512	0.00446847	0.00223424	0.00223424
rs7194165	16	14351252	0	0	0	89516	0	0	0
rs7195022	16	11272245	0	0	0	89516	0	0	0
rs7195059	16	71718366	0	0	0	89516	0	0	0
rs7195568	16	56011968	0	0	0	89516	0	0	0
rs7195617	16	376781	1	0	1	89515	0.00111712	0	0.00111712
rs7196345	16	3633222	0	0	0	89516	0	0	0
rs7197756	16	68275516	0	0	0	89516	0	0	0
rs7198004	16	11207617	0	0	0	89516	0	0	0
rs7198642	16	57032461	1	0	1	89515	0.00111712	0	0.00111712
rs7199484	16	49826299	0	0	0	89516	0	0	0
rs7200669	16	80188337	8	4	4	89508	0.00893695	0.00446847	0.00446847
rs7201257	16	28962429	6	2	4	89510	0.00670271	0.00223424	0.00446847
rs7201929	16	28871966	5	1	4	89511	0.00558559	0.00111712	0.00446847
rs7202526	16	6868379	47	46	1	89469	0.0525046	0.0513875	0.00111712
rs7204044	16	56942709	0	0	0	89516	0	0	0
rs7204173	16	82583719	15	1	14	89501	0.0167568	0.00111712	0.0156397
rs7205117	16	9875513	1	0	1	89515	0.00111712	0	0.00111712
rs7205124	16	750107	135	129	6	89381	0.150811	0.144108	0.00670271
rs7205297	16	72025531	0	0	0	89516	0	0	0
rs7205986	16	53755146	1	0	1	89515	0.00111712	0	0.00111712
rs72654321	16	23360101	0	0	0	89516	0	0	0
rs72779224	16	1476330	3	0	3	89513	0.00335136	0	0.00335136
rs72780871	16	21139071	5	5	0	89511	0.00558559	0.00558559	0
rs72787072	16	72154010	0	0	0	89516	0	0	0
rs72807847	16	82892037	1	1	0	89515	0.00111712	0.00111712	0
rs731764	16	12550269	1	1	0	89515	0.00111712	0.00111712	0
rs73254348	16	84075749	8	7	1	89508	0.00893695	0.00781983	0.00111712
rs73478320	16	160602	6	2	4	89510	0.00670271	0.00223424	0.00446847
rs73491901	16	3781845	0	0	0	89516	0	0	0
rs73497840	16	10527383	9	4	5	89507	0.0100541	0.00446847	0.00558559
rs73509758	16	11933760	1	0	1	89515	0.00111712	0	0.00111712
rs73509779	16	11945338	1	0	1	89515	0.00111712	0	0.00111712
rs73555841	16	55989790	0	0	0	89516	0	0	0
rs735922	16	82788510	15	2	13	89501	0.0167568	0.00223424	0.0145225
rs74003543	16	4940897	0	0	0	89516	0	0	0
rs74003551	16	4945711	0	0	0	89516	0	0	0
rs74017766	16	50703016	0	0	0	89516	0	0	0
rs74029262	16	82892090	1	1	0	89515	0.00111712	0.00111712	0
rs74029334	16	82033344	5	2	3	89511	0.00558559	0.00223424	0.00335136
rs74032866	16	88499522	2	1	1	89514	0.00223424	0.00111712	0.00111712
rs74033824	16	89724703	3	0	3	89513	0.00335136	0	0.00335136
rs74322853	16	10525007	9	4	5	89507	0.0100541	0.00446847	0.00558559
rs74417767	16	89927183	9	2	7	89507	0.0100541	0.00223424	0.00781983
rs74428380	16	69381713	1	0	1	89515	0.00111712	0	0.00111712
rs74499562	16	51171126	0	0	0	89516	0	0	0
rs74595131	16	81204576	11	8	3	89505	0.0122883	0.00893695	0.00335136
rs74739074	16	12618598	1	1	0	89515	0.00111712	0.00111712	0
rs74764571	16	3607646	0	0	0	89516	0	0	0
rs74872859	16	24835081	0	0	0	89516	0	0	0
rs74951508	16	5097934	3	2	1	89513	0.00335136	0.00223424	0.00111712
rs7498473	16	20446960	3	1	2	89513	0.00335136	0.00111712	0.00223424
rs7500049	16	23006790	0	0	0	89516	0	0	0
rs7500448	16	83045790	3	2	1	89513	0.00335136	0.00223424	0.00111712
rs75023630	16	23646375	0	0	0	89516	0	0	0
rs75058642	16	81060160	1	1	0	89515	0.00111712	0.00111712	0
rs75094973	16	8739832	14	10	4	89502	0.0156397	0.0111712	0.00446847
rs75235259	16	8719655	17	12	5	89499	0.018991	0.0134054	0.00558559
rs75362060	16	89347612	1	0	1	89515	0.00111712	0	0.00111712
rs75501942	16	89862388	13	9	4	89503	0.0145225	0.0100541	0.00446847
rs75546096	16	1891903	2	1	1	89514	0.00223424	0.00111712	0.00111712
rs75790312	16	11220123	0	0	0	89516	0	0	0
rs75846927	16	68055496	0	0	0	89516	0	0	0
rs76097082	16	3447391	0	0	0	89516	0	0	0
rs76320766	16	3140599	3	3	0	89513	0.00335136	0.00335136	0
rs76472561	16	88787606	6	1	5	89510	0.00670271	0.00111712	0.00558559
rs76530144	16	71483345	1	1	0	89515	0.00111712	0.00111712	0
rs76988513	16	87454280	0	0	0	89516	0	0	0
rs77021998	16	3634861	0	0	0	89516	0	0	0
rs77031689	16	71884209	0	0	0	89516	0	0	0
rs77042401	16	48385628	1	0	1	89515	0.00111712	0	0.00111712
rs77169590	16	10992793	0	0	0	89516	0	0	0
rs77221366	16	13111995	1	0	1	89515	0.00111712	0	0.00111712
rs77446963	16	460321	5	3	2	89511	0.00558559	0.00335136	0.00223424
rs77497016	16	2215883	14	14	0	89502	0.0156397	0.0156397	0
rs77567924	16	2511194	0	0	0	89516	0	0	0
rs77585883	16	2546171	0	0	0	89516	0	0	0
rs77601908	16	81161635	5	4	1	89511	0.00558559	0.00446847	0.00111712
rs77696190	16	8829651	9	1	8	89507	0.0100541	0.00111712	0.00893695
rs77730873	16	30046763	23	15	8	89493	0.0256937	0.0167568	0.00893695
rs77750049	16	84227726	1	0	1	89515	0.00111712	0	0.00111712
rs77836477	16	21654892	239	210	29	89277	0.266991	0.234595	0.0323964
rs78292723	16	57957240	0	0	0	89516	0	0	0
rs78320020	16	67685900	0	0	0	89516	0	0	0
rs78534766	16	50335074	0	0	0	89516	0	0	0
rs78879437	16	19474663	1	1	0	89515	0.00111712	0.00111712	0
rs78887288	16	84438827	14	12	2	89502	0.0156397	0.0134054	0.00223424
rs78964247	16	71220794	0	0	0	89516	0	0	0
rs78964414	16	29912329	30	15	15	89486	0.0335136	0.0167568	0.0167568
rs79090407	16	26517133	1	0	1	89515	0.00111712	0	0.00111712
rs79168841	16	2810459	0	0	0	89516	0	0	0
rs79261821	16	55883674	1	0	1	89515	0.00111712	0	0.00111712
rs7928	16	4931958	0	0	0	89516	0	0	0
rs79313103	16	82033626	5	2	3	89511	0.00558559	0.00223424	0.00335136
rs79334115	16	450115	4	3	1	89512	0.00446847	0.00335136	0.00111712
rs79379654	16	2580836	0	0	0	89516	0	0	0
rs79412280	16	2028156	5	5	0	89511	0.00558559	0.00558559	0
rs79515625	16	3254872	0	0	0	89516	0	0	0
rs79546825	16	14738316	2	0	2	89514	0.00223424	0	0.00223424
rs79586386	16	7748307	6	0	6	89510	0.00670271	0	0.00670271
rs79733132	16	19721859	0	0	0	89516	0	0	0
rs79842977	16	84684525	1	1	0	89515	0.00111712	0.00111712	0
rs79975303	16	2810399	0	0	0	89516	0	0	0
rs8043723	16	72248088	1	0	1	89515	0.00111712	0	0.00111712
rs8043839	16	88847437	6	1	5	89510	0.00670271	0.00111712	0.00558559
rs8044652	16	67506247	0	0	0	89516	0	0	0
rs8045344	16	68435906	1	0	1	89515	0.00111712	0	0.00111712
rs8045774	16	7232272	16	16	0	89500	0.0178739	0.0178739	0
rs8046873	16	82751932	13	2	11	89503	0.0145225	0.00223424	0.0122883
rs8047573	16	51531732	0	0	0	89516	0	0	0
rs8047615	16	82634053	15	0	15	89501	0.0167568	0	0.0167568
rs8047711	16	82667671	14	1	13	89502	0.0156397	0.00111712	0.0145225
rs8048267	16	73090039	0	0	0	89516	0	0	0
rs8049506	16	14329341	0	0	0	89516	0	0	0
rs8050843	16	9930580	1	0	1	89515	0.00111712	0	0.00111712
rs8053681	16	77443168	4	0	4	89512	0.00446847	0	0.00446847
rs8053839	16	48390512	1	0	1	89515	0.00111712	0	0.00111712
rs8055510	16	16133787	112	14	98	89404	0.125117	0.0156397	0.109478
rs8055842	16	7516830	0	0	0	89516	0	0	0
rs8057184	16	67827247	0	0	0	89516	0	0	0
rs8058011	16	82579853	15	1	14	89501	0.0167568	0.00111712	0.0156397
rs8059252	16	67006899	0	0	0	89516	0	0	0
rs8060649	16	53906099	7	6	1	89509	0.00781983	0.00670271	0.00111712
rs8064140	16	9668688	3	2	1	89513	0.00335136	0.00223424	0.00111712
rs8176927	16	3705380	39	39	0	89477	0.0435676	0.0435676	0
rs8187843	16	16101875	115	14	101	89401	0.128469	0.0156397	0.112829
rs8187848	16	16130340	114	14	100	89402	0.127352	0.0156397	0.111712
rs8191136	16	82101870	2	2	0	89514	0.00223424	0.00223424	0
rs8191169	16	82104777	3	3	0	89513	0.00335136	0.00335136	0
rs8692	16	84211483	1	0	1	89515	0.00111712	0	0.00111712
rs869205	16	56394035	0	0	0	89516	0	0	0
rs881562	16	7760884	6	0	6	89510	0.00670271	0	0.00670271
rs884928	16	90097861	5	0	5	89511	0.00558559	0	0.00558559
rs885065	16	88627517	2	0	2	89514	0.00223424	0	0.00223424
rs889203	16	20050658	1	1	0	89515	0.00111712	0.00111712	0
rs889545	16	72022065	0	0	0	89516	0	0	0
rs893175	16	49303818	0	0	0	89516	0	0	0
rs9302652	16	53865975	24	23	1	89492	0.0268108	0.0256937	0.00111712
rs933516	16	54521084	0	0	0	89516	0	0	0
rs955905	16	6065358	6	5	1	89510	0.00670271	0.00558559	0.00111712
rs9646256	16	20352756	2	1	1	89514	0.00223424	0.00111712	0.00111712
rs9673176	16	80201444	8	4	4	89508	0.00893695	0.00446847	0.00446847
rs9673419	16	50661273	0	0	0	89516	0	0	0
rs9923019	16	20057269	1	1	0	89515	0.00111712	0.00111712	0
rs9923495	16	60703922	0	0	0	89516	0	0	0
rs9923854	16	57017002	0	0	0	89516	0	0	0
rs992507	16	73789190	1	1	0	89515	0.00111712	0.00111712	0
rs9925381	16	51959612	0	0	0	89516	0	0	0
rs9925443	16	66613691	0	0	0	89516	0	0	0
rs9926816	16	55103725	0	0	0	89516	0	0	0
rs9927271	16	4257823	1	1	0	89515	0.00111712	0.00111712	0
rs9928413	16	72001110	0	0	0	89516	0	0	0
rs9928764	16	63767866	1	0	1	89515	0.00111712	0	0.00111712
rs9928791	16	79694057	6	3	3	89510	0.00670271	0.00335136	0.00335136
rs9935021	16	14132484	1	0	1	89515	0.00111712	0	0.00111712
rs9936276	16	89749228	2	0	2	89514	0.00223424	0	0.00223424
rs9937560	16	68435025	1	0	1	89515	0.00111712	0	0.00111712
rs9940536	16	79155917	7	6	1	89509	0.00781983	0.00670271	0.00111712
rs9944362	16	89645345	6	0	6	89510	0.00670271	0	0.00670271
seq-rs111588143.1	16	15802687	39	14	25	89477	0.0435676	0.0156397	0.027928
seq-rs112906840	16	3779115	0	0	0	89516	0	0	0
seq-rs114515505	16	57687918	0	0	0	89516	0	0	0
seq-rs11544267	16	20935350	11	11	0	89505	0.0122883	0.0122883	0
seq-rs143856356	16	30435651	0	0	0	89516	0	0	0
seq-rs191605136	16	48256582	0	0	0	89516	0	0	0
seq-rs59000493	16	48134823	0	0	0	89516	0	0	0
17:11711116	17	11711116	1	0	1	89515	0.00111712	0	0.00111712
17:12752551	17	12752551	0	0	0	89516	0	0	0
17:12752554	17	12752554	0	0	0	89516	0	0	0
17:14190020	17	14190020	52	39	13	89464	0.0580902	0.0435676	0.0145225
17:14610944	17	14610944	52	38	14	89464	0.0580902	0.0424505	0.0156397
17:15069391	17	15069391	52	39	13	89464	0.0580902	0.0435676	0.0145225
17:16058707	17	16058707	0	0	0	89516	0	0	0
17:16229153	17	16229153	0	0	0	89516	0	0	0
17:165939	17	165939	26	17	9	89490	0.0290451	0.018991	0.0100541
17:16873775	17	16873775	2	1	1	89514	0.00223424	0.00111712	0.00111712
17:16875387	17	16875387	2	1	1	89514	0.00223424	0.00111712	0.00111712
17:19564551	17	19564551	2	2	0	89514	0.00223424	0.00223424	0
17:31048191	17	31048191	1	1	0	89515	0.00111712	0.00111712	0
17:31628031	17	31628031	2	2	0	89514	0.00223424	0.00223424	0
17:34002650	17	34002650	0	0	0	89516	0	0	0
17:3628968	17	3628968	1	0	1	89515	0.00111712	0	0.00111712
17:37900447	17	37900447	0	0	0	89516	0	0	0
17:38149029	17	38149029	0	0	0	89516	0	0	0
17:39301428	17	39301428	0	0	0	89516	0	0	0
17:39388755	17	39388755	0	0	0	89516	0	0	0
17:39392138	17	39392138	0	0	0	89516	0	0	0
17:39594756	17	39594756	0	0	0	89516	0	0	0
17:40716791	17	40716791	0	0	0	89516	0	0	0
17:41547767	17	41547767	15	0	15	89501	0.0167568	0	0.0167568
17:42328541-CT	17	42328541	0	0	0	89516	0	0	0
17:42328845-CT	17	42328845	0	0	0	89516	0	0	0
17:42328923-CT	17	42328923	0	0	0	89516	0	0	0
17:42331864-GA	17	42331864	0	0	0	89516	0	0	0
17:42332614-CA	17	42332614	0	0	0	89516	0	0	0
17:42332622-GT	17	42332622	0	0	0	89516	0	0	0
17:42332660-G-C	17	42332660	0	0	0	89516	0	0	0
17:42333103-CA	17	42333103	0	0	0	89516	0	0	0
17:42333105-GA	17	42333105	0	0	0	89516	0	0	0
17:42335378-CT	17	42335378	0	0	0	89516	0	0	0
17:42335455-AG	17	42335455	0	0	0	89516	0	0	0
17:42336578-CT	17	42336578	0	0	0	89516	0	0	0
17:42337263-GT	17	42337263	0	0	0	89516	0	0	0
17:42338051-TGA-T	17	42338051	0	0	0	89516	0	0	0
17:42338066-GA	17	42338066	0	0	0	89516	0	0	0
17:42338075-CA	17	42338075	0	0	0	89516	0	0	0
17:42338094-TCTC-T	17	42338094	0	0	0	89516	0	0	0
17:42338179-TC	17	42338179	0	0	0	89516	0	0	0
17:43668850	17	43668850	0	0	0	89516	0	0	0
17:4372015	17	4372015	20	0	20	89496	0.0223424	0	0.0223424
17:47969670	17	47969670	0	0	0	89516	0	0	0
17:48452570	17	48452570	0	0	0	89516	0	0	0
17:4904596	17	4904596	0	0	0	89516	0	0	0
17:52450266	17	52450266	0	0	0	89516	0	0	0
17:52901256	17	52901256	0	0	0	89516	0	0	0
17:57870496	17	57870496	0	0	0	89516	0	0	0
17:60283399	17	60283399	0	0	0	89516	0	0	0
17:60942313	17	60942313	0	0	0	89516	0	0	0
17:61278191	17	61278191	0	0	0	89516	0	0	0
17:61557208	17	61557208	0	0	0	89516	0	0	0
17:61557788	17	61557788	0	0	0	89516	0	0	0
17:617949	17	617949	40	5	35	89476	0.0446847	0.00558559	0.0390992
17:62024452	17	62024452	0	0	0	89516	0	0	0
17:64219843	17	64219843	2	0	2	89514	0.00223424	0	0.00223424
17:66046436	17	66046436	0	0	0	89516	0	0	0
17:68297287	17	68297287	0	0	0	89516	0	0	0
17:70807218	17	70807218	5	5	0	89511	0.00558559	0.00558559	0
17:7178818	17	7178818	0	0	0	89516	0	0	0
17:71897751	17	71897751	47	0	47	89469	0.0525046	0	0.0525046
17:73049160	17	73049160	0	0	0	89516	0	0	0
17:74655548	17	74655548	0	0	0	89516	0	0	0
17:79674014	17	79674014	0	0	0	89516	0	0	0
17:97060	17	97060	17	11	6	89499	0.018991	0.0122883	0.00670271
AIPL1-chr17-6337335	17	6337334	1	1	0	89515	0.00111712	0.00111712	0
BOT-seq-rs768638173	17	29553492	0	0	0	89516	0	0	0
BOT-seq-rs777518512	17	37822117	35	20	15	89481	0.0390992	0.0223424	0.0167568
BOT2-seq-rs786202064	17	41223097	3	1	2	89513	0.00335136	0.00111712	0.00223424
BRCA1-chr17-41223221	17	41223221	3	1	2	89513	0.00335136	0.00111712	0.00223424
BRCA1-chr17-41245169	17	41245169	28	2	26	89488	0.0312793	0.00223424	0.0290451
BRCA1-chr17-41251807	17	41251807	15	2	13	89501	0.0167568	0.00223424	0.0145225
BRIP1-chr17-59821932	17	59821932	3	3	0	89513	0.00335136	0.00335136	0
BRIP1-chr17-59878639	17	59878640	5	4	1	89511	0.00558559	0.00446847	0.00111712
BRIP1-chr17-59878796	17	59878796	5	4	1	89511	0.00558559	0.00446847	0.00111712
BRIP1-chr17-59885880	17	59885880	5	4	1	89511	0.00558559	0.00446847	0.00111712
BRIP1-chr17-59924582	17	59924582	7	6	1	89509	0.00781983	0.00670271	0.00111712
chr17:19861458	17	19861458	23	1	22	89493	0.0256937	0.00111712	0.0245766
chr17:4172943	17	4172943	2	0	2	89514	0.00223424	0	0.00223424
chr17:4175846	17	4175846	2	0	2	89514	0.00223424	0	0.00223424
chr17:77790135	17	77790135	0	0	0	89516	0	0	0
chr17:79574124	17	79574124	1	0	1	89515	0.00111712	0	0.00111712
DUP-rs121913344	17	7577022	0	0	0	89516	0	0	0
DUP-rs80356903	17	41243830	19	2	17	89497	0.0212253	0.00223424	0.018991
DUP-rs80357082	17	41245513	28	2	26	89488	0.0312793	0.00223424	0.0290451
DUP-rs80357086	17	41258497	170	2	168	89346	0.18991	0.00223424	0.187676
DUP-rs80357295	17	41244684	34	2	32	89482	0.037982	0.00223424	0.0357478
DUP-rs80357349	17	41223253	3	1	2	89513	0.00335136	0.00111712	0.00223424
DUP-rs80357449	17	41245255	28	2	26	89488	0.0312793	0.00223424	0.0290451
DUP-rs80357475	17	41276111	85	0	85	89431	0.0949551	0	0.0949551
DUP-rs80358061	17	41256984	170	2	168	89346	0.18991	0.00223424	0.187676
DUP-rs80358070	17	41243050	16	2	14	89500	0.0178739	0.00223424	0.0156397
DUP-rs80358150	17	41209068	0	0	0	89516	0	0	0
dup-seq-rs28897672	17	41258504	170	2	168	89346	0.18991	0.00223424	0.187676
DUP-seq-rs398122661	17	41256936	170	2	168	89346	0.18991	0.00223424	0.187676
DUP-seq-rs41293461	17	41215390	2	0	2	89514	0.00223424	0	0.00223424
DUP-seq-rs587781525	17	7577096	0	0	0	89516	0	0	0
DUP-seq-rs587782628	17	41244955	32	2	30	89484	0.0357478	0.00223424	0.0335136
DUP-seq-rs786202782	17	29550496	0	0	0	89516	0	0	0
DUP-seq-rs786203587	17	41244391	33	2	31	89483	0.0368649	0.00223424	0.0346307
DUP-seq-rs786203754	17	41219672	2	0	2	89514	0.00223424	0	0.00223424
DUP-seq-rs786204255	17	29550472	0	0	0	89516	0	0	0
DUP-seq-rs80357069	17	41201181	0	0	0	89516	0	0	0
DUP-seq-rs80358027	17	41234420	8	2	6	89508	0.00893695	0.00223424	0.00670271
DUP-seq-rs80358053	17	41219624	2	0	2	89514	0.00223424	0	0.00223424
DUP-seq-rs863224500	17	7576873	0	0	0	89516	0	0	0
DUP-seq-rs863224511	17	41228515	6	2	4	89510	0.00670271	0.00223424	0.00446847
exm1328239	17	42327861	0	0	0	89516	0	0	0
exm1328243	17	42328579	0	0	0	89516	0	0	0
exm1328244	17	42328598	0	0	0	89516	0	0	0
exm1328246	17	42328621	0	0	0	89516	0	0	0
exm1328282	17	42333099	0	0	0	89516	0	0	0
exm1328288	17	42334822	0	0	0	89516	0	0	0
exm1328297	17	42335121	0	0	0	89516	0	0	0
exm1328316	17	42335485	0	0	0	89516	0	0	0
exm1328326	17	42335888	0	0	0	89516	0	0	0
exm1328328	17	42335984	0	0	0	89516	0	0	0
exm1328338	17	42336674	0	0	0	89516	0	0	0
exm1328341	17	42336701	0	0	0	89516	0	0	0
exm1328352	17	42337247	0	0	0	89516	0	0	0
exm1328356	17	42337800	0	0	0	89516	0	0	0
exm1328360	17	42337869	0	0	0	89516	0	0	0
exm1328365	17	42338015	0	0	0	89516	0	0	0
exm1328371	17	42338136	0	0	0	89516	0	0	0
exm1328375	17	42338945	0	0	0	89516	0	0	0
exm1328376	17	42338993	0	0	0	89516	0	0	0
exm1328377	17	42338998	0	0	0	89516	0	0	0
exm1888504	17	42340018	0	0	0	89516	0	0	0
exm2252905	17	25268142	0	0	0	89516	0	0	0
exm2253025	17	42336944	0	0	0	89516	0	0	0
exm2260618	17	11025242	1	0	1	89515	0.00111712	0	0.00111712
exm2260619	17	12205234	2	1	1	89514	0.00223424	0.00111712	0.00111712
exm2260622	17	14450777	54	38	16	89462	0.0603244	0.0424505	0.0178739
exm2260633	17	22192695	15	1	14	89501	0.0167568	0.00111712	0.0156397
exm2260636	17	2631985	0	0	0	89516	0	0	0
exm2260644	17	31336980	1	1	0	89515	0.00111712	0.00111712	0
exm2260650	17	35307070	19	2	17	89497	0.0212253	0.00223424	0.018991
exm2260657	17	41056245	0	0	0	89516	0	0	0
exm2260662	17	4400392	3	0	3	89513	0.00335136	0	0.00335136
exm2260664	17	45880748	0	0	0	89516	0	0	0
exm2260666	17	47943461	0	0	0	89516	0	0	0
exm2260668	17	48895156	0	0	0	89516	0	0	0
exm2260669	17	49446154	0	0	0	89516	0	0	0
exm2260670	17	5017772	1	0	1	89515	0.00111712	0	0.00111712
exm2260671	17	50203816	2	1	1	89514	0.00223424	0.00111712	0.00111712
exm2260675	17	52745045	0	0	0	89516	0	0	0
exm2260676	17	53785504	0	0	0	89516	0	0	0
exm2260678	17	55356209	1	0	1	89515	0.00111712	0	0.00111712
exm2260679	17	56083934	0	0	0	89516	0	0	0
exm2260685	17	60858059	0	0	0	89516	0	0	0
exm2260687	17	62016704	0	0	0	89516	0	0	0
exm2260696	17	69233083	0	0	0	89516	0	0	0
exm2260699	17	6982444	0	0	0	89516	0	0	0
exm2260700	17	699988	2	1	1	89514	0.00223424	0.00111712	0.00111712
exm2260701	17	70712513	5	5	0	89511	0.00558559	0.00558559	0
exm2260702	17	71774648	0	0	0	89516	0	0	0
exm2260705	17	73767437	1	0	1	89515	0.00111712	0	0.00111712
exm2260707	17	74852906	0	0	0	89516	0	0	0
exm2260714	17	78829069	0	0	0	89516	0	0	0
exm2264639	17	10667638	5	0	5	89511	0.00558559	0	0.00558559
exm2264640	17	21503147	16	1	15	89500	0.0178739	0.00111712	0.0167568
exm2264641	17	28418765	0	0	0	89516	0	0	0
exm2264644	17	38592478	1	0	1	89515	0.00111712	0	0.00111712
exm2264646	17	57255828	1	0	1	89515	0.00111712	0	0.00111712
exm2264647	17	65000219	0	0	0	89516	0	0	0
exm2264648	17	75423198	0	0	0	89516	0	0	0
exm2268028	17	6260129	2	1	1	89514	0.00223424	0.00111712	0.00111712
exm2268030	17	8860493	0	0	0	89516	0	0	0
exm2268031	17	9697973	3	0	3	89513	0.00335136	0	0.00335136
exm2268036	17	17292491	0	0	0	89516	0	0	0
exm2268037	17	18923818	26	0	26	89490	0.0290451	0	0.0290451
exm2268040	17	29744499	0	0	0	89516	0	0	0
exm2268042	17	37387413	1	0	1	89515	0.00111712	0	0.00111712
exm2268047	17	46988529	0	0	0	89516	0	0	0
exm2268050	17	54588899	0	0	0	89516	0	0	0
exm2268053	17	65903006	0	0	0	89516	0	0	0
exm2268054	17	66988666	0	0	0	89516	0	0	0
exm2268056	17	72398336	62	0	62	89454	0.0692614	0	0.0692614
exm2268058	17	76467946	0	0	0	89516	0	0	0
exm2268059	17	77161645	4	1	3	89512	0.00446847	0.00111712	0.00335136
exm2268061	17	80280865	2	0	2	89514	0.00223424	0	0.00223424
exm2272568	17	1550106	4	1	3	89512	0.00446847	0.00111712	0.00335136
exm2272570	17	3440229	6	4	2	89510	0.00670271	0.00446847	0.00223424
exm2272572	17	8027593	1	0	1	89515	0.00111712	0	0.00111712
exm2272575	17	16322676	1	0	1	89515	0.00111712	0	0.00111712
exm2272576	17	17735952	0	0	0	89516	0	0	0
exm2272577	17	19239432	1	1	0	89515	0.00111712	0.00111712	0
exm2272579	17	20688829	0	0	0	89516	0	0	0
exm2272581	17	25594990	3	0	3	89513	0.00335136	0	0.00335136
exm2272583	17	27215702	0	0	0	89516	0	0	0
exm2272584	17	30592205	1	0	1	89515	0.00111712	0	0.00111712
exm2272586	17	33746574	710	709	1	88806	0.793154	0.792037	0.00111712
exm2272588	17	36493203	0	0	0	89516	0	0	0
exm2272589	17	42158310	0	0	0	89516	0	0	0
exm2272590	17	43783370	1	0	1	89515	0.00111712	0	0.00111712
exm2272591	17	44974347	0	0	0	89516	0	0	0
exm2272594	17	51235062	793	793	0	88723	0.885875	0.885875	0
exm2272595	17	51516940	1	1	0	89515	0.00111712	0.00111712	0
exm2272599	17	58316733	0	0	0	89516	0	0	0
exm2272601	17	59584565	0	0	0	89516	0	0	0
exm2272604	17	62987151	0	0	0	89516	0	0	0
exm2272605	17	63428940	1	0	1	89515	0.00111712	0	0.00111712
exm2272606	17	64340380	3	0	3	89513	0.00335136	0	0.00335136
exm2272607	17	67992704	0	0	0	89516	0	0	0
exm2272609	17	69692689	0	0	0	89516	0	0	0
exm2272611	17	73310573	0	0	0	89516	0	0	0
exm2272613	17	79993212	43	43	0	89473	0.0480361	0.0480361	0
FLCN-chr17-17119742	17	17119742	1	1	0	89515	0.00111712	0.00111712	0
GSA-17:10467074	17	10467074	1	0	1	89515	0.00111712	0	0.00111712
GSA-17:10944365	17	10944365	1	0	1	89515	0.00111712	0	0.00111712
GSA-17:1162792	17	1162792	25	0	25	89491	0.027928	0	0.027928
GSA-17:12829806	17	12829806	10	0	10	89506	0.0111712	0	0.0111712
GSA-17:1317419	17	1317419	1	0	1	89515	0.00111712	0	0.00111712
GSA-17:13572560	17	13572560	0	0	0	89516	0	0	0
GSA-17:13655590	17	13655590	0	0	0	89516	0	0	0
GSA-17:14052398	17	14052398	3	1	2	89513	0.00335136	0.00111712	0.00223424
GSA-17:1468052	17	1468052	0	0	0	89516	0	0	0
GSA-17:1509467	17	1509467	7	2	5	89509	0.00781983	0.00223424	0.00558559
GSA-17:15600074	17	15600074	1	1	0	89515	0.00111712	0.00111712	0
GSA-17:1645214	17	1645214	1	0	1	89515	0.00111712	0	0.00111712
GSA-17:17117726	17	17117726	1	1	0	89515	0.00111712	0.00111712	0
GSA-17:17277064	17	17277064	0	0	0	89516	0	0	0
GSA-17:17709175	17	17709175	0	0	0	89516	0	0	0
GSA-17:18540488	17	18540488	0	0	0	89516	0	0	0
GSA-17:1910630	17	1910630	1	0	1	89515	0.00111712	0	0.00111712
GSA-17:19164951	17	19164951	1	1	0	89515	0.00111712	0.00111712	0
GSA-17:1952414	17	1952414	0	0	0	89516	0	0	0
GSA-17:19840831	17	19840831	23	1	22	89493	0.0256937	0.00111712	0.0245766
GSA-17:19991385	17	19991385	18	1	17	89498	0.0201081	0.00111712	0.018991
GSA-17:20280299	17	20280299	0	0	0	89516	0	0	0
GSA-17:20744958	17	20744958	0	0	0	89516	0	0	0
GSA-17:21454522	17	21454522	49	1	48	89467	0.0547388	0.00111712	0.0536217
GSA-17:21967859	17	21967859	10	0	10	89506	0.0111712	0	0.0111712
GSA-17:22020339	17	22020339	7	0	7	89509	0.00781983	0	0.00781983
GSA-17:22020415	17	22020415	7	0	7	89509	0.00781983	0	0.00781983
GSA-17:22020425	17	22020425	7	0	7	89509	0.00781983	0	0.00781983
GSA-17:22021027	17	22021027	7	0	7	89509	0.00781983	0	0.00781983
GSA-17:22021034	17	22021034	7	0	7	89509	0.00781983	0	0.00781983
GSA-17:22021094	17	22021094	7	0	7	89509	0.00781983	0	0.00781983
GSA-17:22041214	17	22041214	8	0	8	89508	0.00893695	0	0.00893695
GSA-17:25280479	17	25280479	0	0	0	89516	0	0	0
GSA-17:26786578	17	26786578	0	0	0	89516	0	0	0
GSA-17:27366857	17	27366857	0	0	0	89516	0	0	0
GSA-17:28135292	17	28135292	0	0	0	89516	0	0	0
GSA-17:30111437	17	30111437	0	0	0	89516	0	0	0
GSA-17:30620811	17	30620811	1	0	1	89515	0.00111712	0	0.00111712
GSA-17:3080359	17	3080359	11	2	9	89505	0.0122883	0.00223424	0.0100541
GSA-17:31064346	17	31064346	1	1	0	89515	0.00111712	0.00111712	0
GSA-17:3213053	17	3213053	4	1	3	89512	0.00446847	0.00111712	0.00335136
GSA-17:32195518	17	32195518	4	1	3	89512	0.00446847	0.00111712	0.00335136
GSA-17:33897794	17	33897794	0	0	0	89516	0	0	0
GSA-17:34478316	17	34478316	127	2	125	89389	0.141874	0.00223424	0.13964
GSA-17:35272618	17	35272618	20	2	18	89496	0.0223424	0.00223424	0.0201081
GSA-17:35643950	17	35643950	49	2	47	89467	0.0547388	0.00223424	0.0525046
GSA-17:35949861	17	35949861	21	2	19	89495	0.0234595	0.00223424	0.0212253
GSA-17:36062477	17	36062477	21	2	19	89495	0.0234595	0.00223424	0.0212253
GSA-17:3637514	17	3637514	3	1	2	89513	0.00335136	0.00111712	0.00223424
GSA-17:36445404	17	36445404	0	0	0	89516	0	0	0
GSA-17:36464392	17	36464392	0	0	0	89516	0	0	0
GSA-17:3742560	17	3742560	2	0	2	89514	0.00223424	0	0.00223424
GSA-17:37655764	17	37655764	0	0	0	89516	0	0	0
GSA-17:38475555	17	38475555	1	1	0	89515	0.00111712	0.00111712	0
GSA-17:38604233	17	38604233	0	0	0	89516	0	0	0
GSA-17:3879862	17	3879862	13	0	13	89503	0.0145225	0	0.0145225
GSA-17:38980112	17	38980112	0	0	0	89516	0	0	0
GSA-17:39130945	17	39130945	0	0	0	89516	0	0	0
GSA-17:42179462	17	42179462	0	0	0	89516	0	0	0
GSA-17:4230602	17	4230602	1	0	1	89515	0.00111712	0	0.00111712
GSA-17:42311825	17	42311825	0	0	0	89516	0	0	0
GSA-17:4244884	17	4244884	1	0	1	89515	0.00111712	0	0.00111712
GSA-17:42933141	17	42933141	0	0	0	89516	0	0	0
GSA-17:4338290	17	4338290	32	0	32	89484	0.0357478	0	0.0357478
GSA-17:43488090	17	43488090	1	0	1	89515	0.00111712	0	0.00111712
GSA-17:44229787	17	44229787	481	0	481	89035	0.537334	0	0.537334
GSA-17:44240181	17	44240181	473	0	473	89043	0.528397	0	0.528397
GSA-17:44353318	17	44353318	400	0	400	89116	0.446847	0	0.446847
GSA-17:44369334	17	44369334	120	0	120	89396	0.134054	0	0.134054
GSA-17:44785855	17	44785855	0	0	0	89516	0	0	0
GSA-17:44918233	17	44918233	0	0	0	89516	0	0	0
GSA-17:45037128	17	45037128	0	0	0	89516	0	0	0
GSA-17:46188548	17	46188548	0	0	0	89516	0	0	0
GSA-17:4669636	17	4669636	2	0	2	89514	0.00223424	0	0.00223424
GSA-17:46935420	17	46935420	0	0	0	89516	0	0	0
GSA-17:4706616	17	4706616	1	0	1	89515	0.00111712	0	0.00111712
GSA-17:47303501	17	47303501	0	0	0	89516	0	0	0
GSA-17:47841303	17	47841303	0	0	0	89516	0	0	0
GSA-17:48102645	17	48102645	0	0	0	89516	0	0	0
GSA-17:48109888	17	48109888	0	0	0	89516	0	0	0
GSA-17:5147289	17	5147289	2	1	1	89514	0.00223424	0.00111712	0.00111712
GSA-17:51905179	17	51905179	0	0	0	89516	0	0	0
GSA-17:521545	17	521545	47	6	41	89469	0.0525046	0.00670271	0.0458019
GSA-17:53044856	17	53044856	0	0	0	89516	0	0	0
GSA-17:53046024	17	53046024	0	0	0	89516	0	0	0
GSA-17:53206937	17	53206937	0	0	0	89516	0	0	0
GSA-17:54219309	17	54219309	0	0	0	89516	0	0	0
GSA-17:54950096	17	54950096	1	1	0	89515	0.00111712	0.00111712	0
GSA-17:5502798	17	5502798	1	0	1	89515	0.00111712	0	0.00111712
GSA-17:55050230	17	55050230	2	1	1	89514	0.00223424	0.00111712	0.00111712
GSA-17:55175319	17	55175319	0	0	0	89516	0	0	0
GSA-17:56603453	17	56603453	1	0	1	89515	0.00111712	0	0.00111712
GSA-17:56905188	17	56905188	0	0	0	89516	0	0	0
GSA-17:58005781	17	58005781	0	0	0	89516	0	0	0
GSA-17:58343860	17	58343860	0	0	0	89516	0	0	0
GSA-17:58412031	17	58412031	0	0	0	89516	0	0	0
GSA-17:58486431	17	58486431	0	0	0	89516	0	0	0
GSA-17:5885966	17	5885966	1	0	1	89515	0.00111712	0	0.00111712
GSA-17:58973012	17	58973012	4	3	1	89512	0.00446847	0.00335136	0.00111712
GSA-17:59366605	17	59366605	0	0	0	89516	0	0	0
GSA-17:60027747	17	60027747	1	0	1	89515	0.00111712	0	0.00111712
GSA-17:60111791	17	60111791	0	0	0	89516	0	0	0
GSA-17:61164203	17	61164203	0	0	0	89516	0	0	0
GSA-17:61180855	17	61180855	0	0	0	89516	0	0	0
GSA-17:61316094	17	61316094	0	0	0	89516	0	0	0
GSA-17:62315612	17	62315612	0	0	0	89516	0	0	0
GSA-17:62524007	17	62524007	0	0	0	89516	0	0	0
GSA-17:62740228	17	62740228	0	0	0	89516	0	0	0
GSA-17:62837019	17	62837019	0	0	0	89516	0	0	0
GSA-17:62919765	17	62919765	0	0	0	89516	0	0	0
GSA-17:63540497	17	63540497	1	0	1	89515	0.00111712	0	0.00111712
GSA-17:64454712	17	64454712	113	112	1	89403	0.126234	0.125117	0.00111712
GSA-17:64959105	17	64959105	0	0	0	89516	0	0	0
GSA-17:65114718	17	65114718	0	0	0	89516	0	0	0
GSA-17:6687931	17	6687931	38	38	0	89478	0.0424505	0.0424505	0
GSA-17:66918359	17	66918359	0	0	0	89516	0	0	0
GSA-17:70644548	17	70644548	0	0	0	89516	0	0	0
GSA-17:7243539	17	7243539	0	0	0	89516	0	0	0
GSA-17:7244333	17	7244333	0	0	0	89516	0	0	0
GSA-17:73055432	17	73055432	0	0	0	89516	0	0	0
GSA-17:74125147	17	74125147	0	0	0	89516	0	0	0
GSA-17:7441596	17	7441596	0	0	0	89516	0	0	0
GSA-17:74446785	17	74446785	0	0	0	89516	0	0	0
GSA-17:74553308	17	74553308	0	0	0	89516	0	0	0
GSA-17:74844807	17	74844807	0	0	0	89516	0	0	0
GSA-17:75093318	17	75093318	1	0	1	89515	0.00111712	0	0.00111712
GSA-17:75816465	17	75816465	7	4	3	89509	0.00781983	0.00446847	0.00335136
GSA-17:76241006	17	76241006	1	0	1	89515	0.00111712	0	0.00111712
GSA-17:76306824	17	76306824	0	0	0	89516	0	0	0
GSA-17:76941861	17	76941861	0	0	0	89516	0	0	0
GSA-17:77245616	17	77245616	9	2	7	89507	0.0100541	0.00223424	0.00781983
GSA-17:78036765	17	78036765	0	0	0	89516	0	0	0
GSA-17:78198251	17	78198251	0	0	0	89516	0	0	0
GSA-17:78377114	17	78377114	0	0	0	89516	0	0	0
GSA-17:78534635	17	78534635	0	0	0	89516	0	0	0
GSA-17:78934574	17	78934574	1	0	1	89515	0.00111712	0	0.00111712
GSA-17:79910170	17	79910170	2	2	0	89514	0.00223424	0.00223424	0
GSA-17:79968276	17	79968276	1	1	0	89515	0.00111712	0.00111712	0
GSA-17:79979423	17	79979423	7	7	0	89509	0.00781983	0.00781983	0
GSA-17:80106469	17	80106469	1	0	1	89515	0.00111712	0	0.00111712
GSA-17:80129718	17	80129718	1	0	1	89515	0.00111712	0	0.00111712
GSA-17:806330	17	806330	16	1	15	89500	0.0178739	0.00111712	0.0167568
GSA-17:80803398	17	80803398	0	0	0	89516	0	0	0
GSA-17:81083129	17	81083129	4	0	4	89512	0.00446847	0	0.00446847
GSA-17:8828781	17	8828781	0	0	0	89516	0	0	0
GSA-17:911312	17	911312	13	0	13	89503	0.0145225	0	0.0145225
GSA-rs1001239	17	67022900	0	0	0	89516	0	0	0
GSA-rs1003395	17	54696232	0	0	0	89516	0	0	0
GSA-rs1003645	17	34340284	3	1	2	89513	0.00335136	0.00111712	0.00223424
GSA-rs10048176	17	71897760	47	0	47	89469	0.0525046	0	0.0525046
GSA-rs1007259	17	16395979	0	0	0	89516	0	0	0
GSA-rs1007462	17	55203315	2	0	2	89514	0.00223424	0	0.00223424
GSA-rs1008588	17	5711950	2	0	2	89514	0.00223424	0	0.00223424
GSA-rs1013100	17	53273824	1	0	1	89515	0.00111712	0	0.00111712
GSA-rs1014129	17	49517224	0	0	0	89516	0	0	0
GSA-rs1014142	17	63401993	1	0	1	89515	0.00111712	0	0.00111712
GSA-rs1014217	17	69486898	0	0	0	89516	0	0	0
GSA-rs10153317	17	13325226	1	0	1	89515	0.00111712	0	0.00111712
GSA-rs10163516	17	69008134	1	1	0	89515	0.00111712	0.00111712	0
GSA-rs10221210	17	30897864	0	0	0	89516	0	0	0
GSA-rs10221221	17	75068395	0	0	0	89516	0	0	0
GSA-rs10221244	17	73785718	1	0	1	89515	0.00111712	0	0.00111712
GSA-rs1023919	17	4484444	3	0	3	89513	0.00335136	0	0.00335136
GSA-rs1024370	17	10054798	22	0	22	89494	0.0245766	0	0.0245766
GSA-rs1024423	17	67961253	0	0	0	89516	0	0	0
GSA-rs1024611	17	32579788	6	1	5	89510	0.00670271	0.00111712	0.00558559
GSA-rs1025905	17	52704312	0	0	0	89516	0	0	0
GSA-rs1027895	17	46510697	0	0	0	89516	0	0	0
GSA-rs1029723	17	54767548	0	0	0	89516	0	0	0
GSA-rs10305297	17	38607341	0	0	0	89516	0	0	0
GSA-rs1035076	17	70462845	0	0	0	89516	0	0	0
GSA-rs1036986	17	74892200	1	1	0	89515	0.00111712	0.00111712	0
GSA-rs1043603	17	46059110	0	0	0	89516	0	0	0
GSA-rs10445216	17	74018597	0	0	0	89516	0	0	0
GSA-rs10445256	17	13896938	4	2	2	89512	0.00446847	0.00223424	0.00223424
GSA-rs10445332	17	65131573	0	0	0	89516	0	0	0
GSA-rs1045166	17	74267283	0	0	0	89516	0	0	0
GSA-rs10459935	17	54950136	1	1	0	89515	0.00111712	0.00111712	0
GSA-rs10468439	17	75720914	3	1	2	89513	0.00335136	0.00111712	0.00223424
GSA-rs10468478	17	3700119	4	0	4	89512	0.00446847	0	0.00446847
GSA-rs10468514	17	43456240	1	0	1	89515	0.00111712	0	0.00111712
GSA-rs10468540	17	52770340	0	0	0	89516	0	0	0
GSA-rs10468542	17	52772651	0	0	0	89516	0	0	0
GSA-rs1046889	17	80685511	2	0	2	89514	0.00223424	0	0.00223424
GSA-rs10491128	17	37551988	2	0	2	89514	0.00223424	0	0.00223424
GSA-rs10491131	17	39533097	0	0	0	89516	0	0	0
GSA-rs10491153	17	49717867	0	0	0	89516	0	0	0
GSA-rs1050485	17	62495933	0	0	0	89516	0	0	0
GSA-rs10512488	17	40963904	0	0	0	89516	0	0	0
GSA-rs10512493	17	60177504	1	0	1	89515	0.00111712	0	0.00111712
GSA-rs10512541	17	68706023	2	0	2	89514	0.00223424	0	0.00223424
GSA-rs10514986	17	49713205	0	0	0	89516	0	0	0
GSA-rs10515121	17	54118354	0	0	0	89516	0	0	0
GSA-rs10515145	17	55559448	0	0	0	89516	0	0	0
GSA-rs10515169	17	57700237	0	0	0	89516	0	0	0
GSA-rs10515177	17	58167485	0	0	0	89516	0	0	0
GSA-rs10521187	17	11673738	1	0	1	89515	0.00111712	0	0.00111712
GSA-rs10521216	17	13222160	13	0	13	89503	0.0145225	0	0.0145225
GSA-rs10521250	17	13943003	4	2	2	89512	0.00446847	0.00223424	0.00223424
GSA-rs10521258	17	14014194	4	2	2	89512	0.00446847	0.00223424	0.00223424
GSA-rs1053005	17	40465910	0	0	0	89516	0	0	0
GSA-rs1059672	17	80572628	4	1	3	89512	0.00446847	0.00111712	0.00335136
GSA-rs1078240	17	79338991	2	1	1	89514	0.00223424	0.00111712	0.00111712
GSA-rs1078290	17	75533476	0	0	0	89516	0	0	0
GSA-rs10852883	17	6398233	1	1	0	89515	0.00111712	0.00111712	0
GSA-rs10852891	17	7490810	0	0	0	89516	0	0	0
GSA-rs10852918	17	9840501	0	0	0	89516	0	0	0
GSA-rs10852919	17	10032580	23	0	23	89493	0.0256937	0	0.0256937
GSA-rs10852953	17	41140267	0	0	0	89516	0	0	0
GSA-rs10853008	17	56993407	0	0	0	89516	0	0	0
GSA-rs10853010	17	57431408	7	0	7	89509	0.00781983	0	0.00781983
GSA-rs10853015	17	57778339	0	0	0	89516	0	0	0
GSA-rs10853027	17	59307713	0	0	0	89516	0	0	0
GSA-rs11077507	17	68599873	2	0	2	89514	0.00223424	0	0.00223424
GSA-rs11077652	17	71002826	0	0	0	89516	0	0	0
GSA-rs11078149	17	13258284	4	0	4	89512	0.00446847	0	0.00446847
GSA-rs11078185	17	13650520	0	0	0	89516	0	0	0
GSA-rs11078194	17	13707786	0	0	0	89516	0	0	0
GSA-rs11078209	17	13787515	2	1	1	89514	0.00223424	0.00111712	0.00111712
GSA-rs11078241	17	14250136	53	39	14	89463	0.0592073	0.0435676	0.0156397
GSA-rs11078324	17	15928222	5	0	5	89511	0.00558559	0	0.00558559
GSA-rs11078371	17	16996501	3	2	1	89513	0.00335136	0.00223424	0.00111712
GSA-rs11078474	17	3815031	2	0	2	89514	0.00223424	0	0.00223424
GSA-rs11078528	17	4542717	0	0	0	89516	0	0	0
GSA-rs11078564	17	1576562	3	1	2	89513	0.00335136	0.00111712	0.00223424
GSA-rs11078590	17	5728909	2	0	2	89514	0.00223424	0	0.00223424
GSA-rs11078616	17	6202301	2	1	1	89514	0.00223424	0.00111712	0.00111712
GSA-rs11078618	17	6233740	2	1	1	89514	0.00223424	0.00111712	0.00111712
GSA-rs11078633	17	6408975	1	1	0	89515	0.00111712	0.00111712	0
GSA-rs11078681	17	7390695	0	0	0	89516	0	0	0
GSA-rs11079016	17	39976024	0	0	0	89516	0	0	0
GSA-rs11079061	17	36994057	0	0	0	89516	0	0	0
GSA-rs11079139	17	52960751	1	1	0	89515	0.00111712	0.00111712	0
GSA-rs11079201	17	53981466	0	0	0	89516	0	0	0
GSA-rs11079210	17	54175803	0	0	0	89516	0	0	0
GSA-rs11079273	17	55138543	2	1	1	89514	0.00223424	0.00111712	0.00111712
GSA-rs11079501	17	43349882	1	0	1	89515	0.00111712	0	0.00111712
GSA-rs11079742	17	45020128	0	0	0	89516	0	0	0
GSA-rs11079760	17	45230427	0	0	0	89516	0	0	0
GSA-rs11079797	17	45912302	0	0	0	89516	0	0	0
GSA-rs11079867	17	47354785	0	0	0	89516	0	0	0
GSA-rs11079876	17	47855616	0	0	0	89516	0	0	0
GSA-rs11079881	17	48057873	0	0	0	89516	0	0	0
GSA-rs11079896	17	48201837	0	0	0	89516	0	0	0
GSA-rs11079928	17	48869758	0	0	0	89516	0	0	0
GSA-rs11080014	17	50749707	0	0	0	89516	0	0	0
GSA-rs11080038	17	51116944	816	816	0	88700	0.911569	0.911569	0
GSA-rs11080110	17	25566997	2	0	2	89514	0.00223424	0	0.00223424
GSA-rs11080150	17	29629326	1	0	1	89515	0.00111712	0	0.00111712
GSA-rs11080205	17	31448728	1	1	0	89515	0.00111712	0.00111712	0
GSA-rs11080335	17	33599558	0	0	0	89516	0	0	0
GSA-rs11080369	17	34305164	3	1	2	89513	0.00335136	0.00111712	0.00223424
GSA-rs1109303	17	1403477	0	0	0	89516	0	0	0
GSA-rs111246992	17	60497280	0	0	0	89516	0	0	0
GSA-rs111263609	17	9750416	3	0	3	89513	0.00335136	0	0.00335136
GSA-rs111269579	17	67627234	0	0	0	89516	0	0	0
GSA-rs111283272	17	13012785	4	0	4	89512	0.00446847	0	0.00446847
GSA-rs111285690	17	75605504	2	1	1	89514	0.00223424	0.00111712	0.00111712
GSA-rs111296508	17	19442231	3	2	1	89513	0.00335136	0.00223424	0.00111712
GSA-rs111301778	17	46600513	0	0	0	89516	0	0	0
GSA-rs111304153	17	13407879	1	0	1	89515	0.00111712	0	0.00111712
GSA-rs111316179	17	25564483	2	0	2	89514	0.00223424	0	0.00223424
GSA-rs111320717	17	34528650	88	0	88	89428	0.0983064	0	0.0983064
GSA-rs111325162	17	19750528	16	1	15	89500	0.0178739	0.00111712	0.0167568
GSA-rs111335146	17	39829302	0	0	0	89516	0	0	0
GSA-rs111357741	17	77631685	2	2	0	89514	0.00223424	0.00223424	0
GSA-rs111369349	17	25970848	0	0	0	89516	0	0	0
GSA-rs111383277	17	39768820	0	0	0	89516	0	0	0
GSA-rs111392326	17	10579112	8	0	8	89508	0.00893695	0	0.00893695
GSA-rs111396971	17	48878173	0	0	0	89516	0	0	0
GSA-rs111406481	17	744449	8	1	7	89508	0.00893695	0.00111712	0.00781983
GSA-rs111423768	17	71446779	2	0	2	89514	0.00223424	0	0.00223424
GSA-rs111453277	17	71604948	0	0	0	89516	0	0	0
GSA-rs111454656	17	70989531	0	0	0	89516	0	0	0
GSA-rs111465864	17	13626422	0	0	0	89516	0	0	0
GSA-rs111467774	17	65279674	0	0	0	89516	0	0	0
GSA-rs111469835	17	52157982	0	0	0	89516	0	0	0
GSA-rs111472888	17	68131329	0	0	0	89516	0	0	0
GSA-rs111497250	17	8166647	0	0	0	89516	0	0	0
GSA-rs111501132	17	3542166	4	1	3	89512	0.00446847	0.00111712	0.00335136
GSA-rs111501306	17	63268725	0	0	0	89516	0	0	0
GSA-rs11150737	17	78641290	0	0	0	89516	0	0	0
GSA-rs11150814	17	79695687	0	0	0	89516	0	0	0
GSA-rs111531391	17	80291899	2	0	2	89514	0.00223424	0	0.00223424
GSA-rs111564639	17	48172095	0	0	0	89516	0	0	0
GSA-rs111575541	17	56828788	0	0	0	89516	0	0	0
GSA-rs111595569	17	11289813	1	0	1	89515	0.00111712	0	0.00111712
GSA-rs111619471	17	32907449	5	0	5	89511	0.00558559	0	0.00558559
GSA-rs111619568	17	15749353	7	1	6	89509	0.00781983	0.00111712	0.00670271
GSA-rs111629376	17	55910369	0	0	0	89516	0	0	0
GSA-rs111650999	17	77194395	5	2	3	89511	0.00558559	0.00223424	0.00335136
GSA-rs111653342	17	70766373	5	5	0	89511	0.00558559	0.00558559	0
GSA-rs111653372	17	12974611	4	0	4	89512	0.00446847	0	0.00446847
GSA-rs111661889	17	26771565	0	0	0	89516	0	0	0
GSA-rs111679534	17	19662460	3	1	2	89513	0.00335136	0.00111712	0.00223424
GSA-rs111684233	17	4435045	5	0	5	89511	0.00558559	0	0.00558559
GSA-rs111689642	17	32962064	0	0	0	89516	0	0	0
GSA-rs111699121	17	640548	51	5	46	89465	0.0569731	0.00558559	0.0513875
GSA-rs111709738	17	11065991	0	0	0	89516	0	0	0
GSA-rs111714681	17	13523247	3	2	1	89513	0.00335136	0.00223424	0.00111712
GSA-rs111716174	17	60897995	0	0	0	89516	0	0	0
GSA-rs111719477	17	78958258	1	0	1	89515	0.00111712	0	0.00111712
GSA-rs111721087	17	80322813	3	1	2	89513	0.00335136	0.00111712	0.00223424
GSA-rs111721971	17	35073020	19	2	17	89497	0.0212253	0.00223424	0.018991
GSA-rs111725813	17	44871178	0	0	0	89516	0	0	0
GSA-rs111738839	17	72990281	0	0	0	89516	0	0	0
GSA-rs111740887	17	62520123	0	0	0	89516	0	0	0
GSA-rs111746919	17	25564762	2	0	2	89514	0.00223424	0	0.00223424
GSA-rs111760007	17	1289066	2	0	2	89514	0.00223424	0	0.00223424
GSA-rs111791067	17	75392110	0	0	0	89516	0	0	0
GSA-rs111809181	17	25757087	1	0	1	89515	0.00111712	0	0.00111712
GSA-rs111811667	17	18927951	11	0	11	89505	0.0122883	0	0.0122883
GSA-rs111819573	17	11416204	1	0	1	89515	0.00111712	0	0.00111712
GSA-rs111834120	17	46189542	0	0	0	89516	0	0	0
GSA-rs111857678	17	30942538	0	0	0	89516	0	0	0
GSA-rs111861982	17	72783821	0	0	0	89516	0	0	0
GSA-rs111874610	17	49950859	0	0	0	89516	0	0	0
GSA-rs111887239	17	34991417	22	2	20	89494	0.0245766	0.00223424	0.0223424
GSA-rs111888804	17	65659238	1	0	1	89515	0.00111712	0	0.00111712
GSA-rs111890243	17	75427114	0	0	0	89516	0	0	0
GSA-rs111891045	17	63224806	0	0	0	89516	0	0	0
GSA-rs111897777	17	66646268	0	0	0	89516	0	0	0
GSA-rs111899925	17	54906239	0	0	0	89516	0	0	0
GSA-rs111902263	17	29298435	1	0	1	89515	0.00111712	0	0.00111712
GSA-rs111908927	17	63462406	1	0	1	89515	0.00111712	0	0.00111712
GSA-rs111910150	17	26134658	0	0	0	89516	0	0	0
GSA-rs111920234	17	57219255	2	0	2	89514	0.00223424	0	0.00223424
GSA-rs111930120	17	57537142	2	0	2	89514	0.00223424	0	0.00223424
GSA-rs111932172	17	58762945	2	1	1	89514	0.00223424	0.00111712	0.00111712
GSA-rs111948004	17	12887715	9	0	9	89507	0.0100541	0	0.0100541
GSA-rs111960861	17	60085810	0	0	0	89516	0	0	0
GSA-rs111989550	17	39046547	0	0	0	89516	0	0	0
GSA-rs111991244	17	8677740	0	0	0	89516	0	0	0
GSA-rs112002325	17	69684908	0	0	0	89516	0	0	0
GSA-rs112003011	17	41056283	0	0	0	89516	0	0	0
GSA-rs112005491	17	4398522	1	0	1	89515	0.00111712	0	0.00111712
GSA-rs112028689	17	80800295	0	0	0	89516	0	0	0
GSA-rs112031071	17	15304496	52	38	14	89464	0.0580902	0.0424505	0.0156397
GSA-rs11204411	17	19623902	2	1	1	89514	0.00223424	0.00111712	0.00111712
GSA-rs112050635	17	32243356	4	1	3	89512	0.00446847	0.00111712	0.00335136
GSA-rs112054800	17	8325605	0	0	0	89516	0	0	0
GSA-rs112055822	17	63650894	1	0	1	89515	0.00111712	0	0.00111712
GSA-rs112065251	17	76893688	1	0	1	89515	0.00111712	0	0.00111712
GSA-rs112094628	17	31896657	1	1	0	89515	0.00111712	0.00111712	0
GSA-rs112096910	17	66370027	0	0	0	89516	0	0	0
GSA-rs112105951	17	41816956	2	0	2	89514	0.00223424	0	0.00223424
GSA-rs11213	17	77906340	0	0	0	89516	0	0	0
GSA-rs112136983	17	16096278	0	0	0	89516	0	0	0
GSA-rs112153703	17	50157526	1	1	0	89515	0.00111712	0.00111712	0
GSA-rs112155852	17	77003935	0	0	0	89516	0	0	0
GSA-rs112156600	17	17400810	0	0	0	89516	0	0	0
GSA-rs112185983	17	70197946	0	0	0	89516	0	0	0
GSA-rs112192436	17	65677565	1	0	1	89515	0.00111712	0	0.00111712
GSA-rs112198349	17	18033565	0	0	0	89516	0	0	0
GSA-rs112199238	17	78324969	0	0	0	89516	0	0	0
GSA-rs112209553	17	50856696	0	0	0	89516	0	0	0
GSA-rs112212497	17	17299868	0	0	0	89516	0	0	0
GSA-rs112228018	17	78778404	1	0	1	89515	0.00111712	0	0.00111712
GSA-rs112229539	17	38303570	0	0	0	89516	0	0	0
GSA-rs112235112	17	52380413	0	0	0	89516	0	0	0
GSA-rs112243719	17	12466859	3	0	3	89513	0.00335136	0	0.00335136
GSA-rs112285371	17	41691992	1	0	1	89515	0.00111712	0	0.00111712
GSA-rs112286457	17	80778400	0	0	0	89516	0	0	0
GSA-rs112293523	17	72072333	45	0	45	89471	0.0502703	0	0.0502703
GSA-rs112311313	17	63623486	1	0	1	89515	0.00111712	0	0.00111712
GSA-rs112317698	17	3565328	4	1	3	89512	0.00446847	0.00111712	0.00335136
GSA-rs112322387	17	7944069	0	0	0	89516	0	0	0
GSA-rs112365326	17	779180	8	1	7	89508	0.00893695	0.00111712	0.00781983
GSA-rs112368900	17	55993211	0	0	0	89516	0	0	0
GSA-rs112372997	17	73026599	0	0	0	89516	0	0	0
GSA-rs112377773	17	58932209	4	3	1	89512	0.00446847	0.00335136	0.00111712
GSA-rs112391538	17	80513963	3	1	2	89513	0.00335136	0.00111712	0.00223424
GSA-rs112406545	17	19735911	12	1	11	89504	0.0134054	0.00111712	0.0122883
GSA-rs112407208	17	5502438	1	0	1	89515	0.00111712	0	0.00111712
GSA-rs112408376	17	18158996	0	0	0	89516	0	0	0
GSA-rs112419294	17	72637060	41	0	41	89475	0.0458019	0	0.0458019
GSA-rs112420156	17	80842024	0	0	0	89516	0	0	0
GSA-rs112422685	17	13644959	0	0	0	89516	0	0	0
GSA-rs112425636	17	80282028	2	0	2	89514	0.00223424	0	0.00223424
GSA-rs112436614	17	19921264	23	1	22	89493	0.0256937	0.00111712	0.0245766
GSA-rs112437747	17	25749547	0	0	0	89516	0	0	0
GSA-rs112447342	17	12825426	9	0	9	89507	0.0100541	0	0.0100541
GSA-rs112462558	17	70993357	0	0	0	89516	0	0	0
GSA-rs112471018	17	855088	7	1	6	89509	0.00781983	0.00111712	0.00670271
GSA-rs1124886	17	75225862	1	1	0	89515	0.00111712	0.00111712	0
GSA-rs112502524	17	41936726	0	0	0	89516	0	0	0
GSA-rs112518314	17	79671332	0	0	0	89516	0	0	0
GSA-rs112528454	17	21730174	18	0	18	89498	0.0201081	0	0.0201081
GSA-rs112530091	17	48298364	1	0	1	89515	0.00111712	0	0.00111712
GSA-rs1125373	17	13567081	0	0	0	89516	0	0	0
GSA-rs112544857	17	39551763	0	0	0	89516	0	0	0
GSA-rs112562078	17	50641076	18	17	1	89498	0.0201081	0.018991	0.00111712
GSA-rs112580002	17	71451133	2	0	2	89514	0.00223424	0	0.00223424
GSA-rs112582157	17	72900574	0	0	0	89516	0	0	0
GSA-rs112604682	17	18232012	0	0	0	89516	0	0	0
GSA-rs112607667	17	72737755	0	0	0	89516	0	0	0
GSA-rs112632884	17	51802855	1	1	0	89515	0.00111712	0.00111712	0
GSA-rs11263771	17	34965999	22	2	20	89494	0.0245766	0.00223424	0.0223424
GSA-rs112642456	17	80482565	5	1	4	89511	0.00558559	0.00111712	0.00446847
GSA-rs112648227	17	1176979	24	0	24	89492	0.0268108	0	0.0268108
GSA-rs112654471	17	18013082	0	0	0	89516	0	0	0
GSA-rs1126642	17	42989063	0	0	0	89516	0	0	0
GSA-rs1126690	17	78091405	2	0	2	89514	0.00223424	0	0.00223424
GSA-rs112679312	17	33464975	0	0	0	89516	0	0	0
GSA-rs112698696	17	25745048	0	0	0	89516	0	0	0
GSA-rs112698747	17	47948829	0	0	0	89516	0	0	0
GSA-rs112699970	17	64257958	2	0	2	89514	0.00223424	0	0.00223424
GSA-rs112708226	17	1881973	1	0	1	89515	0.00111712	0	0.00111712
GSA-rs112745679	17	78252984	1	0	1	89515	0.00111712	0	0.00111712
GSA-rs112747439	17	73960837	0	0	0	89516	0	0	0
GSA-rs112759293	17	19726667	6	1	5	89510	0.00670271	0.00111712	0.00558559
GSA-rs112779593	17	1452498	0	0	0	89516	0	0	0
GSA-rs112802444	17	33084281	0	0	0	89516	0	0	0
GSA-rs112811776	17	45969328	0	0	0	89516	0	0	0
GSA-rs112821442	17	52319725	0	0	0	89516	0	0	0
GSA-rs112823100	17	74319940	0	0	0	89516	0	0	0
GSA-rs112831102	17	14641613	52	38	14	89464	0.0580902	0.0424505	0.0156397
GSA-rs112847504	17	1907864	1	0	1	89515	0.00111712	0	0.00111712
GSA-rs112850201	17	78295367	1	0	1	89515	0.00111712	0	0.00111712
GSA-rs112858199	17	9371810	0	0	0	89516	0	0	0
GSA-rs112862754	17	78213599	1	0	1	89515	0.00111712	0	0.00111712
GSA-rs112870124	17	2918561	3	0	3	89513	0.00335136	0	0.00335136
GSA-rs112875086	17	32499997	6	1	5	89510	0.00670271	0.00111712	0.00558559
GSA-rs112903425	17	34160031	0	0	0	89516	0	0	0
GSA-rs112909354	17	46640398	0	0	0	89516	0	0	0
GSA-rs112918580	17	40073869	0	0	0	89516	0	0	0
GSA-rs112925231	17	69776449	0	0	0	89516	0	0	0
GSA-rs112944318	17	70428845	0	0	0	89516	0	0	0
GSA-rs112974258	17	30350798	0	0	0	89516	0	0	0
GSA-rs112981371	17	38936791	0	0	0	89516	0	0	0
GSA-rs113016364	17	35288368	19	2	17	89497	0.0212253	0.00223424	0.018991
GSA-rs113021583	17	50665238	16	16	0	89500	0.0178739	0.0178739	0
GSA-rs113037121	17	65255176	0	0	0	89516	0	0	0
GSA-rs113038149	17	78539841	0	0	0	89516	0	0	0
GSA-rs113050992	17	5497949	1	0	1	89515	0.00111712	0	0.00111712
GSA-rs113057033	17	71903365	53	0	53	89463	0.0592073	0	0.0592073
GSA-rs113070432	17	59230325	1	1	0	89515	0.00111712	0.00111712	0
GSA-rs113071173	17	60226424	0	0	0	89516	0	0	0
GSA-rs113075245	17	48103	15	10	5	89501	0.0167568	0.0111712	0.00558559
GSA-rs113103023	17	60954624	0	0	0	89516	0	0	0
GSA-rs113108378	17	12633890	0	0	0	89516	0	0	0
GSA-rs113114888	17	53473009	0	0	0	89516	0	0	0
GSA-rs113119027	17	34125831	0	0	0	89516	0	0	0
GSA-rs113131497	17	70886530	5	5	0	89511	0.00558559	0.00558559	0
GSA-rs113137663	17	70306669	0	0	0	89516	0	0	0
GSA-rs113149526	17	68889812	1	1	0	89515	0.00111712	0.00111712	0
GSA-rs113150484	17	61207489	0	0	0	89516	0	0	0
GSA-rs113158248	17	30629019	1	0	1	89515	0.00111712	0	0.00111712
GSA-rs113165609	17	737654	7	1	6	89509	0.00781983	0.00111712	0.00670271
GSA-rs113177336	17	13582361	0	0	0	89516	0	0	0
GSA-rs113186056	17	66448069	0	0	0	89516	0	0	0
GSA-rs113193829	17	69747617	0	0	0	89516	0	0	0
GSA-rs113208290	17	17697404	0	0	0	89516	0	0	0
GSA-rs113221336	17	42395240	0	0	0	89516	0	0	0
GSA-rs113227954	17	52310935	0	0	0	89516	0	0	0
GSA-rs113230337	17	48123424	0	0	0	89516	0	0	0
GSA-rs113253331	17	66711429	0	0	0	89516	0	0	0
GSA-rs113259712	17	41488380	27	0	27	89489	0.0301622	0	0.0301622
GSA-rs113273512	17	38650414	0	0	0	89516	0	0	0
GSA-rs113278239	17	73814232	1	0	1	89515	0.00111712	0	0.00111712
GSA-rs113278375	17	74331801	0	0	0	89516	0	0	0
GSA-rs113299885	17	62316454	0	0	0	89516	0	0	0
GSA-rs113306890	17	11121643	1	0	1	89515	0.00111712	0	0.00111712
GSA-rs113307150	17	72436370	50	0	50	89466	0.0558559	0	0.0558559
GSA-rs113317872	17	58581142	0	0	0	89516	0	0	0
GSA-rs113331025	17	20909743	0	0	0	89516	0	0	0
GSA-rs113342378	17	7251839	0	0	0	89516	0	0	0
GSA-rs113347485	17	37457659	2	0	2	89514	0.00223424	0	0.00223424
GSA-rs113358400	17	37093510	1	0	1	89515	0.00111712	0	0.00111712
GSA-rs113358708	17	40543297	1	0	1	89515	0.00111712	0	0.00111712
GSA-rs113369742	17	4023347	0	0	0	89516	0	0	0
GSA-rs113380742	17	48373037	0	0	0	89516	0	0	0
GSA-rs113399245	17	36980566	0	0	0	89516	0	0	0
GSA-rs113408695	17	67060872	0	0	0	89516	0	0	0
GSA-rs113414401	17	41673192	0	0	0	89516	0	0	0
GSA-rs113421346	17	58206586	0	0	0	89516	0	0	0
GSA-rs113424540	17	73747520	1	0	1	89515	0.00111712	0	0.00111712
GSA-rs113427437	17	60505634	0	0	0	89516	0	0	0
GSA-rs113431331	17	76423779	0	0	0	89516	0	0	0
GSA-rs113441289	17	80235063	2	0	2	89514	0.00223424	0	0.00223424
GSA-rs113443504	17	72717114	0	0	0	89516	0	0	0
GSA-rs113449756	17	77884357	0	0	0	89516	0	0	0
GSA-rs113469862	17	62055986	0	0	0	89516	0	0	0
GSA-rs113475069	17	6063924	3	1	2	89513	0.00335136	0.00111712	0.00223424
GSA-rs113497232	17	35395129	24	2	22	89492	0.0268108	0.00223424	0.0245766
GSA-rs113497298	17	63277848	0	0	0	89516	0	0	0
GSA-rs113504488	17	4436931	4	0	4	89512	0.00446847	0	0.00446847
GSA-rs113539426	17	8014863	1	0	1	89515	0.00111712	0	0.00111712
GSA-rs113548163	17	77301874	7	1	6	89509	0.00781983	0.00111712	0.00670271
GSA-rs113556432	17	16904273	2	1	1	89514	0.00223424	0.00111712	0.00111712
GSA-rs113584235	17	2247736	0	0	0	89516	0	0	0
GSA-rs113586045	17	76793592	1	0	1	89515	0.00111712	0	0.00111712
GSA-rs113612967	17	2717387	3	0	3	89513	0.00335136	0	0.00335136
GSA-rs113619277	17	80259113	2	0	2	89514	0.00223424	0	0.00223424
GSA-rs113620309	17	69548873	0	0	0	89516	0	0	0
GSA-rs113629360	17	13248859	4	0	4	89512	0.00446847	0	0.00446847
GSA-rs113638048	17	39448413	0	0	0	89516	0	0	0
GSA-rs113655573	17	36111410	21	2	19	89495	0.0234595	0.00223424	0.0212253
GSA-rs113661256	17	76195118	1	0	1	89515	0.00111712	0	0.00111712
GSA-rs113667820	17	66194688	0	0	0	89516	0	0	0
GSA-rs113672699	17	78190779	0	0	0	89516	0	0	0
GSA-rs113677023	17	54355994	0	0	0	89516	0	0	0
GSA-rs113681537	17	58318685	0	0	0	89516	0	0	0
GSA-rs113688928	17	57419881	7	0	7	89509	0.00781983	0	0.00781983
GSA-rs113703560	17	32492249	6	1	5	89510	0.00670271	0.00111712	0.00558559
GSA-rs113704627	17	54747789	0	0	0	89516	0	0	0
GSA-rs113733263	17	80273234	1	0	1	89515	0.00111712	0	0.00111712
GSA-rs113735659	17	72978048	0	0	0	89516	0	0	0
GSA-rs113737333	17	8179150	0	0	0	89516	0	0	0
GSA-rs113746176	17	67345123	0	0	0	89516	0	0	0
GSA-rs113748737	17	19323314	1	1	0	89515	0.00111712	0.00111712	0
GSA-rs113749938	17	9491125	0	0	0	89516	0	0	0
GSA-rs113752763	17	77318115	9	1	8	89507	0.0100541	0.00111712	0.00893695
GSA-rs113780886	17	35173636	20	2	18	89496	0.0223424	0.00223424	0.0201081
GSA-rs113791932	17	40629582	1	0	1	89515	0.00111712	0	0.00111712
GSA-rs113794582	17	20340342	0	0	0	89516	0	0	0
GSA-rs113801739	17	262131	23	10	13	89493	0.0256937	0.0111712	0.0145225
GSA-rs113844378	17	32854168	5	0	5	89511	0.00558559	0	0.00558559
GSA-rs113849391	17	68728345	2	0	2	89514	0.00223424	0	0.00223424
GSA-rs113857753	17	34300666	4	1	3	89512	0.00446847	0.00111712	0.00335136
GSA-rs113865400	17	3774037	2	0	2	89514	0.00223424	0	0.00223424
GSA-rs113865542	17	77176256	4	1	3	89512	0.00446847	0.00111712	0.00335136
GSA-rs113874910	17	30061893	1	0	1	89515	0.00111712	0	0.00111712
GSA-rs113898974	17	14296998	52	39	13	89464	0.0580902	0.0435676	0.0145225
GSA-rs113942281	17	8207383	0	0	0	89516	0	0	0
GSA-rs113959824	17	80918337	5	1	4	89511	0.00558559	0.00111712	0.00446847
GSA-rs113967569	17	2213578	0	0	0	89516	0	0	0
GSA-rs113984070	17	9429737	0	0	0	89516	0	0	0
GSA-rs113988901	17	14413779	53	38	15	89463	0.0592073	0.0424505	0.0167568
GSA-rs114001811	17	80838723	0	0	0	89516	0	0	0
GSA-rs114026452	17	55483383	0	0	0	89516	0	0	0
GSA-rs114107353	17	77208590	5	2	3	89511	0.00558559	0.00223424	0.00335136
GSA-rs114136297	17	46540006	0	0	0	89516	0	0	0
GSA-rs114172141	17	1104697	45	0	45	89471	0.0502703	0	0.0502703
GSA-rs114196697	17	71400668	2	0	2	89514	0.00223424	0	0.00223424
GSA-rs114200658	17	80280940	2	0	2	89514	0.00223424	0	0.00223424
GSA-rs114277682	17	17336965	0	0	0	89516	0	0	0
GSA-rs114341458	17	63366896	1	0	1	89515	0.00111712	0	0.00111712
GSA-rs114346289	17	78284041	1	0	1	89515	0.00111712	0	0.00111712
GSA-rs114351668	17	41984550	0	0	0	89516	0	0	0
GSA-rs114359096	17	75894864	0	0	0	89516	0	0	0
GSA-rs114366286	17	64347381	0	0	0	89516	0	0	0
GSA-rs114404257	17	55005372	1	1	0	89515	0.00111712	0.00111712	0
GSA-rs114469918	17	9674901	2	0	2	89514	0.00223424	0	0.00223424
GSA-rs114493981	17	28642114	0	0	0	89516	0	0	0
GSA-rs114494148	17	37295935	1	0	1	89515	0.00111712	0	0.00111712
GSA-rs114608528	17	18652001	16	0	16	89500	0.0178739	0	0.0178739
GSA-rs114632954	17	54122127	0	0	0	89516	0	0	0
GSA-rs11466165	17	47591035	0	0	0	89516	0	0	0
GSA-rs114800927	17	56023882	0	0	0	89516	0	0	0
GSA-rs114832697	17	75004090	0	0	0	89516	0	0	0
GSA-rs114872152	17	3835885	2	0	2	89514	0.00223424	0	0.00223424
GSA-rs114901645	17	48907657	0	0	0	89516	0	0	0
GSA-rs114929974	17	66839576	0	0	0	89516	0	0	0
GSA-rs114939297	17	8287932	0	0	0	89516	0	0	0
GSA-rs114939783	17	56140331	0	0	0	89516	0	0	0
GSA-rs114954423	17	56002376	0	0	0	89516	0	0	0
GSA-rs114980354	17	63565691	1	0	1	89515	0.00111712	0	0.00111712
GSA-rs115029180	17	79156717	1	1	0	89515	0.00111712	0.00111712	0
GSA-rs115036942	17	78330135	0	0	0	89516	0	0	0
GSA-rs115066434	17	6625273	3	0	3	89513	0.00335136	0	0.00335136
GSA-rs115075297	17	41502805	28	0	28	89488	0.0312793	0	0.0312793
GSA-rs115111915	17	27401010	0	0	0	89516	0	0	0
GSA-rs115209976	17	62290699	0	0	0	89516	0	0	0
GSA-rs115216623	17	9626430	0	0	0	89516	0	0	0
GSA-rs115314782	17	49365279	2	0	2	89514	0.00223424	0	0.00223424
GSA-rs115358249	17	54758507	0	0	0	89516	0	0	0
GSA-rs115366249	17	34914714	28	2	26	89488	0.0312793	0.00223424	0.0290451
GSA-rs115406022	17	65900439	0	0	0	89516	0	0	0
GSA-rs11540720	17	38545824	1	1	0	89515	0.00111712	0.00111712	0
GSA-rs115407713	17	14934922	52	39	13	89464	0.0580902	0.0435676	0.0145225
GSA-rs11541650	17	78226801	1	0	1	89515	0.00111712	0	0.00111712
GSA-rs11541956	17	73127348	0	0	0	89516	0	0	0
GSA-rs11544990	17	73987590	0	0	0	89516	0	0	0
GSA-rs11546280	17	79671714	0	0	0	89516	0	0	0
GSA-rs11548454	17	76972231	0	0	0	89516	0	0	0
GSA-rs115492363	17	29003769	4	0	4	89512	0.00446847	0	0.00446847
GSA-rs1154928	17	54351233	0	0	0	89516	0	0	0
GSA-rs11551760	17	39738752	0	0	0	89516	0	0	0
GSA-rs11552523	17	4700088	1	0	1	89515	0.00111712	0	0.00111712
GSA-rs115527679	17	70201161	0	0	0	89516	0	0	0
GSA-rs115540027	17	47357812	0	0	0	89516	0	0	0
GSA-rs115559627	17	80917292	5	1	4	89511	0.00558559	0.00111712	0.00446847
GSA-rs11555978	17	26684368	0	0	0	89516	0	0	0
GSA-rs115564486	17	15174261	52	38	14	89464	0.0580902	0.0424505	0.0156397
GSA-rs115577035	17	75057060	0	0	0	89516	0	0	0
GSA-rs115592072	17	7739156	0	0	0	89516	0	0	0
GSA-rs115611038	17	2902010	3	0	3	89513	0.00335136	0	0.00335136
GSA-rs115615102	17	30106957	0	0	0	89516	0	0	0
GSA-rs115650869	17	60867975	0	0	0	89516	0	0	0
GSA-rs115678381	17	63268843	0	0	0	89516	0	0	0
GSA-rs11568112	17	4539358	0	0	0	89516	0	0	0
GSA-rs115685859	17	66839559	0	0	0	89516	0	0	0
GSA-rs115685939	17	32869621	5	0	5	89511	0.00558559	0	0.00558559
GSA-rs11570501	17	45229812	0	0	0	89516	0	0	0
GSA-rs11570540	17	45215743	0	0	0	89516	0	0	0
GSA-rs11571340	17	6908219	0	0	0	89516	0	0	0
GSA-rs11571358	17	6899106	0	0	0	89516	0	0	0
GSA-rs115718041	17	16338306	1	0	1	89515	0.00111712	0	0.00111712
GSA-rs115726870	17	5972395	1	0	1	89515	0.00111712	0	0.00111712
GSA-rs115732912	17	35002346	17	2	15	89499	0.018991	0.00223424	0.0167568
GSA-rs115760162	17	78603000	0	0	0	89516	0	0	0
GSA-rs115771926	17	66164774	0	0	0	89516	0	0	0
GSA-rs115772731	17	70451921	0	0	0	89516	0	0	0
GSA-rs115799971	17	54801838	0	0	0	89516	0	0	0
GSA-rs115803058	17	56432088	0	0	0	89516	0	0	0
GSA-rs115815262	17	77876499	0	0	0	89516	0	0	0
GSA-rs115868895	17	80297381	2	0	2	89514	0.00223424	0	0.00223424
GSA-rs115884725	17	12492835	3	0	3	89513	0.00335136	0	0.00335136
GSA-rs115913650	17	80208097	1	0	1	89515	0.00111712	0	0.00111712
GSA-rs115930697	17	58706711	2	0	2	89514	0.00223424	0	0.00223424
GSA-rs115932229	17	20969136	0	0	0	89516	0	0	0
GSA-rs115939576	17	45918311	0	0	0	89516	0	0	0
GSA-rs115949958	17	35047350	18	2	16	89498	0.0201081	0.00223424	0.0178739
GSA-rs115964441	17	26759481	0	0	0	89516	0	0	0
GSA-rs115979407	17	80556833	5	1	4	89511	0.00558559	0.00111712	0.00446847
GSA-rs115983867	17	154957	28	17	11	89488	0.0312793	0.018991	0.0122883
GSA-rs116003223	17	78332823	0	0	0	89516	0	0	0
GSA-rs116045273	17	38962837	0	0	0	89516	0	0	0
GSA-rs116060592	17	25278811	0	0	0	89516	0	0	0
GSA-rs116060980	17	6006875	1	0	1	89515	0.00111712	0	0.00111712
GSA-rs116092234	17	63513052	1	0	1	89515	0.00111712	0	0.00111712
GSA-rs116112765	17	61499732	0	0	0	89516	0	0	0
GSA-rs116117722	17	12805295	8	0	8	89508	0.00893695	0	0.00893695
GSA-rs116130032	17	76313663	0	0	0	89516	0	0	0
GSA-rs116169465	17	33881017	2	2	0	89514	0.00223424	0.00223424	0
GSA-rs116177	17	12409335	0	0	0	89516	0	0	0
GSA-rs116204525	17	44046192	0	0	0	89516	0	0	0
GSA-rs116231070	17	37554241	2	0	2	89514	0.00223424	0	0.00223424
GSA-rs116234226	17	75049974	0	0	0	89516	0	0	0
GSA-rs116253080	17	41939212	0	0	0	89516	0	0	0
GSA-rs116304803	17	77003805	0	0	0	89516	0	0	0
GSA-rs116311592	17	76257809	1	0	1	89515	0.00111712	0	0.00111712
GSA-rs116335130	17	29950748	1	0	1	89515	0.00111712	0	0.00111712
GSA-rs116340891	17	16463583	0	0	0	89516	0	0	0
GSA-rs116396203	17	36741972	0	0	0	89516	0	0	0
GSA-rs116485976	17	3773302	2	0	2	89514	0.00223424	0	0.00223424
GSA-rs11649910	17	77159465	4	1	3	89512	0.00446847	0.00111712	0.00335136
GSA-rs11650135	17	55278337	2	0	2	89514	0.00223424	0	0.00223424
GSA-rs11650246	17	42976338	0	0	0	89516	0	0	0
GSA-rs11650308	17	72614328	43	0	43	89473	0.0480361	0	0.0480361
GSA-rs11650368	17	72102223	46	0	46	89470	0.0513875	0	0.0513875
GSA-rs11650481	17	21077534	0	0	0	89516	0	0	0
GSA-rs11650560	17	41769420	2	0	2	89514	0.00223424	0	0.00223424
GSA-rs11650611	17	66991003	0	0	0	89516	0	0	0
GSA-rs11650787	17	31768561	2	2	0	89514	0.00223424	0.00223424	0
GSA-rs11650811	17	14139888	51	38	13	89465	0.0569731	0.0424505	0.0145225
GSA-rs11650843	17	68645478	2	0	2	89514	0.00223424	0	0.00223424
GSA-rs11650852	17	50093452	1	1	0	89515	0.00111712	0.00111712	0
GSA-rs11650892	17	49791987	0	0	0	89516	0	0	0
GSA-rs11650918	17	27969220	0	0	0	89516	0	0	0
GSA-rs11651000	17	45835278	0	0	0	89516	0	0	0
GSA-rs11651001	17	68125972	0	0	0	89516	0	0	0
GSA-rs11651023	17	14854669	51	38	13	89465	0.0569731	0.0424505	0.0145225
GSA-rs11651038	17	11226501	2	0	2	89514	0.00223424	0	0.00223424
GSA-rs11651139	17	27794730	0	0	0	89516	0	0	0
GSA-rs11651211	17	53245733	1	0	1	89515	0.00111712	0	0.00111712
GSA-rs11651252	17	49205430	0	0	0	89516	0	0	0
GSA-rs11651282	17	71636387	0	0	0	89516	0	0	0
GSA-rs11651306	17	41885771	0	0	0	89516	0	0	0
GSA-rs11651496	17	36084244	21	2	19	89495	0.0234595	0.00223424	0.0212253
GSA-rs11651537	17	76528790	0	0	0	89516	0	0	0
GSA-rs11651562	17	2669944	2	0	2	89514	0.00223424	0	0.00223424
GSA-rs11651692	17	54938015	0	0	0	89516	0	0	0
GSA-rs11651721	17	36134612	22	2	20	89494	0.0245766	0.00223424	0.0223424
GSA-rs11651741	17	76134407	0	0	0	89516	0	0	0
GSA-rs11651745	17	77767625	0	0	0	89516	0	0	0
GSA-rs11651849	17	63322383	1	0	1	89515	0.00111712	0	0.00111712
GSA-rs11651934	17	47902078	0	0	0	89516	0	0	0
GSA-rs11652086	17	56069926	0	0	0	89516	0	0	0
GSA-rs11652160	17	1577985	3	1	2	89513	0.00335136	0.00111712	0.00223424
GSA-rs11652196	17	76714982	1	0	1	89515	0.00111712	0	0.00111712
GSA-rs11652256	17	32632378	5	0	5	89511	0.00558559	0	0.00558559
GSA-rs11652572	17	4052449	0	0	0	89516	0	0	0
GSA-rs11652636	17	50779831	0	0	0	89516	0	0	0
GSA-rs11652680	17	68187967	0	0	0	89516	0	0	0
GSA-rs11652685	17	56384022	0	0	0	89516	0	0	0
GSA-rs11652920	17	40091167	0	0	0	89516	0	0	0
GSA-rs11652952	17	45917703	0	0	0	89516	0	0	0
GSA-rs11652970	17	74909875	0	0	0	89516	0	0	0
GSA-rs11652994	17	61518335	0	0	0	89516	0	0	0
GSA-rs11653161	17	54946509	0	0	0	89516	0	0	0
GSA-rs11653181	17	76179530	0	0	0	89516	0	0	0
GSA-rs11653635	17	71490803	2	0	2	89514	0.00223424	0	0.00223424
GSA-rs11653718	17	5966814	1	0	1	89515	0.00111712	0	0.00111712
GSA-rs11653722	17	6373244	1	1	0	89515	0.00111712	0.00111712	0
GSA-rs11653752	17	14789454	51	38	13	89465	0.0569731	0.0424505	0.0145225
GSA-rs11653760	17	42271058	0	0	0	89516	0	0	0
GSA-rs11653830	17	60393507	0	0	0	89516	0	0	0
GSA-rs11653899	17	80669156	2	0	2	89514	0.00223424	0	0.00223424
GSA-rs11653979	17	49995527	0	0	0	89516	0	0	0
GSA-rs11654383	17	15133114	53	39	14	89463	0.0592073	0.0435676	0.0156397
GSA-rs11654526	17	17617309	0	0	0	89516	0	0	0
GSA-rs11654550	17	13559045	2	2	0	89514	0.00223424	0.00223424	0
GSA-rs11654551	17	26039815	3	0	3	89513	0.00335136	0	0.00335136
GSA-rs11654569	17	10792151	0	0	0	89516	0	0	0
GSA-rs11654707	17	19980182	20	1	19	89496	0.0223424	0.00111712	0.0212253
GSA-rs11654737	17	8524367	0	0	0	89516	0	0	0
GSA-rs11654979	17	54567520	0	0	0	89516	0	0	0
GSA-rs11655000	17	27767343	0	0	0	89516	0	0	0
GSA-rs11655116	17	675213	2	1	1	89514	0.00223424	0.00111712	0.00111712
GSA-rs11655238	17	29624175	1	0	1	89515	0.00111712	0	0.00111712
GSA-rs11655279	17	11340943	1	0	1	89515	0.00111712	0	0.00111712
GSA-rs11655294	17	17841859	0	0	0	89516	0	0	0
GSA-rs11655304	17	66578199	0	0	0	89516	0	0	0
GSA-rs11655308	17	69504229	0	0	0	89516	0	0	0
GSA-rs11655313	17	50576184	28	27	1	89488	0.0312793	0.0301622	0.00111712
GSA-rs11655323	17	65142252	0	0	0	89516	0	0	0
GSA-rs11655413	17	5368270	3	1	2	89513	0.00335136	0.00111712	0.00223424
GSA-rs11655443	17	31019026	1	1	0	89515	0.00111712	0.00111712	0
GSA-rs11655478	17	68562405	2	0	2	89514	0.00223424	0	0.00223424
GSA-rs11655547	17	20539332	0	0	0	89516	0	0	0
GSA-rs11655629	17	78909842	1	0	1	89515	0.00111712	0	0.00111712
GSA-rs11655764	17	43836477	2	0	2	89514	0.00223424	0	0.00223424
GSA-rs11655870	17	9656856	1	0	1	89515	0.00111712	0	0.00111712
GSA-rs11655913	17	33797665	2	2	0	89514	0.00223424	0.00223424	0
GSA-rs11656017	17	1492084	4	1	3	89512	0.00446847	0.00111712	0.00335136
GSA-rs11656072	17	47147361	1	0	1	89515	0.00111712	0	0.00111712
GSA-rs11656099	17	64793662	0	0	0	89516	0	0	0
GSA-rs11656194	17	71374483	2	0	2	89514	0.00223424	0	0.00223424
GSA-rs11656250	17	47157428	1	0	1	89515	0.00111712	0	0.00111712
GSA-rs11656277	17	53371047	0	0	0	89516	0	0	0
GSA-rs11656283	17	32141068	4	1	3	89512	0.00446847	0.00111712	0.00335136
GSA-rs11656293	17	13830062	2	1	1	89514	0.00223424	0.00111712	0.00111712
GSA-rs11656384	17	11184066	1	0	1	89515	0.00111712	0	0.00111712
GSA-rs11656466	17	3313127	7	6	1	89509	0.00781983	0.00670271	0.00111712
GSA-rs11656494	17	75615295	2	1	1	89514	0.00223424	0.00111712	0.00111712
GSA-rs11656519	17	3408335	6	4	2	89510	0.00670271	0.00446847	0.00223424
GSA-rs11656526	17	11348805	1	0	1	89515	0.00111712	0	0.00111712
GSA-rs11656606	17	1523041	6	2	4	89510	0.00670271	0.00223424	0.00446847
GSA-rs11656620	17	25876396	1	0	1	89515	0.00111712	0	0.00111712
GSA-rs11656636	17	49483534	0	0	0	89516	0	0	0
GSA-rs11656690	17	80191763	1	0	1	89515	0.00111712	0	0.00111712
GSA-rs11656700	17	52544065	0	0	0	89516	0	0	0
GSA-rs11656764	17	69429219	0	0	0	89516	0	0	0
GSA-rs116568477	17	4549474	0	0	0	89516	0	0	0
GSA-rs11656860	17	69445503	0	0	0	89516	0	0	0
GSA-rs11656900	17	111250	16	11	5	89500	0.0178739	0.0122883	0.00558559
GSA-rs11656940	17	41448680	19	0	19	89497	0.0212253	0	0.0212253
GSA-rs11657047	17	80141493	1	0	1	89515	0.00111712	0	0.00111712
GSA-rs11657051	17	66391314	0	0	0	89516	0	0	0
GSA-rs11657053	17	41191129	0	0	0	89516	0	0	0
GSA-rs11657099	17	72524468	41	0	41	89475	0.0458019	0	0.0458019
GSA-rs11657195	17	46924084	0	0	0	89516	0	0	0
GSA-rs11657242	17	2275199	0	0	0	89516	0	0	0
GSA-rs11657462	17	55463146	0	0	0	89516	0	0	0
GSA-rs11657518	17	10970418	1	0	1	89515	0.00111712	0	0.00111712
GSA-rs11657536	17	28529242	0	0	0	89516	0	0	0
GSA-rs11657553	17	47960806	0	0	0	89516	0	0	0
GSA-rs11657605	17	34340834	3	1	2	89513	0.00335136	0.00111712	0.00223424
GSA-rs11657627	17	70384541	0	0	0	89516	0	0	0
GSA-rs11657667	17	73747862	1	0	1	89515	0.00111712	0	0.00111712
GSA-rs11657702	17	74991803	0	0	0	89516	0	0	0
GSA-rs11657836	17	26238173	0	0	0	89516	0	0	0
GSA-rs11658026	17	72214863	71	0	71	89445	0.0793154	0	0.0793154
GSA-rs11658071	17	65615805	0	0	0	89516	0	0	0
GSA-rs11658083	17	80779610	0	0	0	89516	0	0	0
GSA-rs11658121	17	35288713	19	2	17	89497	0.0212253	0.00223424	0.018991
GSA-rs11658286	17	7385871	0	0	0	89516	0	0	0
GSA-rs11658396	17	811159	18	1	17	89498	0.0201081	0.00111712	0.018991
GSA-rs11658398	17	47648261	0	0	0	89516	0	0	0
GSA-rs116585561	17	48257917	0	0	0	89516	0	0	0
GSA-rs11658587	17	4901982	0	0	0	89516	0	0	0
GSA-rs11658826	17	16291752	0	0	0	89516	0	0	0
GSA-rs11658899	17	64018059	0	0	0	89516	0	0	0
GSA-rs11659005	17	71753161	0	0	0	89516	0	0	0
GSA-rs11659016	17	32867572	5	0	5	89511	0.00558559	0	0.00558559
GSA-rs11659096	17	73098428	0	0	0	89516	0	0	0
GSA-rs116613643	17	37331782	1	0	1	89515	0.00111712	0	0.00111712
GSA-rs116630414	17	58156116	0	0	0	89516	0	0	0
GSA-rs116640446	17	2878480	3	0	3	89513	0.00335136	0	0.00335136
GSA-rs116679564	17	63510493	1	0	1	89515	0.00111712	0	0.00111712
GSA-rs116689341	17	16757014	0	0	0	89516	0	0	0
GSA-rs116690895	17	40324798	0	0	0	89516	0	0	0
GSA-rs116691607	17	28604586	0	0	0	89516	0	0	0
GSA-rs116697395	17	2761730	3	0	3	89513	0.00335136	0	0.00335136
GSA-rs116720524	17	9744077	3	0	3	89513	0.00335136	0	0.00335136
GSA-rs116729671	17	70781525	5	5	0	89511	0.00558559	0.00558559	0
GSA-rs116735850	17	77037541	0	0	0	89516	0	0	0
GSA-rs116752618	17	19548269	3	2	1	89513	0.00335136	0.00223424	0.00111712
GSA-rs116788302	17	79031391	0	0	0	89516	0	0	0
GSA-rs116803883	17	12601235	0	0	0	89516	0	0	0
GSA-rs116841758	17	79832479	4	4	0	89512	0.00446847	0.00446847	0
GSA-rs116841782	17	8638591	0	0	0	89516	0	0	0
GSA-rs116842534	17	65122616	0	0	0	89516	0	0	0
GSA-rs116843324	17	13197480	14	0	14	89502	0.0156397	0	0.0156397
GSA-rs116844289	17	14543904	52	38	14	89464	0.0580902	0.0424505	0.0156397
GSA-rs116844389	17	42344422	0	0	0	89516	0	0	0
GSA-rs116845216	17	66366546	0	0	0	89516	0	0	0
GSA-rs116845289	17	56214708	0	0	0	89516	0	0	0
GSA-rs116845508	17	44810652	0	0	0	89516	0	0	0
GSA-rs116846487	17	49419982	2	0	2	89514	0.00223424	0	0.00223424
GSA-rs116846696	17	1106115	45	0	45	89471	0.0502703	0	0.0502703
GSA-rs116846789	17	15358222	50	38	12	89466	0.0558559	0.0424505	0.0134054
GSA-rs116847636	17	63569138	1	0	1	89515	0.00111712	0	0.00111712
GSA-rs116847886	17	15948768	3	0	3	89513	0.00335136	0	0.00335136
GSA-rs116848221	17	80215717	1	0	1	89515	0.00111712	0	0.00111712
GSA-rs116848424	17	4320515	28	0	28	89488	0.0312793	0	0.0312793
GSA-rs116850893	17	42804136	0	0	0	89516	0	0	0
GSA-rs116852700	17	39328336	0	0	0	89516	0	0	0
GSA-rs116852805	17	75531830	0	0	0	89516	0	0	0
GSA-rs116853931	17	8298051	0	0	0	89516	0	0	0
GSA-rs116854349	17	48631080	0	0	0	89516	0	0	0
GSA-rs116854757	17	47606304	0	0	0	89516	0	0	0
GSA-rs116855460	17	3810390	3	0	3	89513	0.00335136	0	0.00335136
GSA-rs116858439	17	51972218	2	2	0	89514	0.00223424	0.00223424	0
GSA-rs116860523	17	9207228	4	0	4	89512	0.00446847	0	0.00446847
GSA-rs116862107	17	21269696	5	1	4	89511	0.00558559	0.00111712	0.00446847
GSA-rs116864082	17	48400913	0	0	0	89516	0	0	0
GSA-rs116864412	17	57804274	0	0	0	89516	0	0	0
GSA-rs116865977	17	35129075	19	2	17	89497	0.0212253	0.00223424	0.018991
GSA-rs116869127	17	31694753	2	2	0	89514	0.00223424	0.00223424	0
GSA-rs116869987	17	31128912	1	1	0	89515	0.00111712	0.00111712	0
GSA-rs116870368	17	38209538	0	0	0	89516	0	0	0
GSA-rs116872769	17	48515679	0	0	0	89516	0	0	0
GSA-rs116872986	17	38258536	0	0	0	89516	0	0	0
GSA-rs116873976	17	21255388	4	1	3	89512	0.00446847	0.00111712	0.00335136
GSA-rs116874148	17	20643413	0	0	0	89516	0	0	0
GSA-rs116874695	17	72002285	69	0	69	89447	0.0770812	0	0.0770812
GSA-rs116875005	17	34999067	18	2	16	89498	0.0201081	0.00223424	0.0178739
GSA-rs116876845	17	46836124	0	0	0	89516	0	0	0
GSA-rs116877152	17	17941798	0	0	0	89516	0	0	0
GSA-rs116877611	17	17085851	1	1	0	89515	0.00111712	0.00111712	0
GSA-rs116878594	17	48656154	0	0	0	89516	0	0	0
GSA-rs116880741	17	25981105	3	0	3	89513	0.00335136	0	0.00335136
GSA-rs116882594	17	11200911	1	0	1	89515	0.00111712	0	0.00111712
GSA-rs116885007	17	9608672	0	0	0	89516	0	0	0
GSA-rs116885403	17	52237442	0	0	0	89516	0	0	0
GSA-rs116885422	17	75482696	0	0	0	89516	0	0	0
GSA-rs116886180	17	16486446	0	0	0	89516	0	0	0
GSA-rs116887007	17	2239612	0	0	0	89516	0	0	0
GSA-rs116888196	17	76201613	1	0	1	89515	0.00111712	0	0.00111712
GSA-rs116888293	17	18687129	20	0	20	89496	0.0223424	0	0.0223424
GSA-rs116890864	17	70511451	0	0	0	89516	0	0	0
GSA-rs116892791	17	61836124	0	0	0	89516	0	0	0
GSA-rs116894396	17	31486464	1	1	0	89515	0.00111712	0.00111712	0
GSA-rs116896349	17	29115920	5	0	5	89511	0.00558559	0	0.00558559
GSA-rs116897758	17	41064188	0	0	0	89516	0	0	0
GSA-rs116897973	17	13829685	2	1	1	89514	0.00223424	0.00111712	0.00111712
GSA-rs116899279	17	70089676	0	0	0	89516	0	0	0
GSA-rs116899331	17	8957715	1	0	1	89515	0.00111712	0	0.00111712
GSA-rs116900431	17	8446149	0	0	0	89516	0	0	0
GSA-rs116902501	17	30259185	0	0	0	89516	0	0	0
GSA-rs116902918	17	13852207	2	1	1	89514	0.00223424	0.00111712	0.00111712
GSA-rs116906557	17	78199168	0	0	0	89516	0	0	0
GSA-rs116906835	17	76638121	2	0	2	89514	0.00223424	0	0.00223424
GSA-rs116907632	17	79281090	0	0	0	89516	0	0	0
GSA-rs116907781	17	67019929	0	0	0	89516	0	0	0
GSA-rs116909898	17	72096503	45	0	45	89471	0.0502703	0	0.0502703
GSA-rs116911771	17	52387635	0	0	0	89516	0	0	0
GSA-rs116911872	17	64864054	0	0	0	89516	0	0	0
GSA-rs116912859	17	28762109	0	0	0	89516	0	0	0
GSA-rs116913297	17	36232526	23	2	21	89493	0.0256937	0.00223424	0.0234595
GSA-rs116914620	17	56842892	0	0	0	89516	0	0	0
GSA-rs116916619	17	59383410	0	0	0	89516	0	0	0
GSA-rs116916625	17	34976664	22	2	20	89494	0.0245766	0.00223424	0.0223424
GSA-rs116916712	17	80347189	3	1	2	89513	0.00335136	0.00111712	0.00223424
GSA-rs116917140	17	16425428	0	0	0	89516	0	0	0
GSA-rs116917148	17	21271030	5	1	4	89511	0.00558559	0.00111712	0.00446847
GSA-rs116917676	17	13795283	2	1	1	89514	0.00223424	0.00111712	0.00111712
GSA-rs116918258	17	42995066	0	0	0	89516	0	0	0
GSA-rs116922110	17	75487410	0	0	0	89516	0	0	0
GSA-rs116922602	17	11540785	0	0	0	89516	0	0	0
GSA-rs116923267	17	51673450	1	1	0	89515	0.00111712	0.00111712	0
GSA-rs116923381	17	42303774	0	0	0	89516	0	0	0
GSA-rs116924482	17	32073639	6	1	5	89510	0.00670271	0.00111712	0.00558559
GSA-rs116924511	17	4285389	2	0	2	89514	0.00223424	0	0.00223424
GSA-rs116924730	17	75417278	0	0	0	89516	0	0	0
GSA-rs116927798	17	69686131	0	0	0	89516	0	0	0
GSA-rs116928151	17	46423113	0	0	0	89516	0	0	0
GSA-rs116930035	17	76834056	1	0	1	89515	0.00111712	0	0.00111712
GSA-rs116930490	17	41143775	0	0	0	89516	0	0	0
GSA-rs116932259	17	72019501	64	0	64	89452	0.0714956	0	0.0714956
GSA-rs116933765	17	49440962	0	0	0	89516	0	0	0
GSA-rs116933920	17	9327313	0	0	0	89516	0	0	0
GSA-rs116934455	17	20987668	0	0	0	89516	0	0	0
GSA-rs116934548	17	17445825	3	3	0	89513	0.00335136	0.00335136	0
GSA-rs116936347	17	56717003	0	0	0	89516	0	0	0
GSA-rs116937306	17	2464151	0	0	0	89516	0	0	0
GSA-rs116938241	17	11575204	0	0	0	89516	0	0	0
GSA-rs116947413	17	19168240	1	1	0	89515	0.00111712	0.00111712	0
GSA-rs116948687	17	10239840	14	0	14	89502	0.0156397	0	0.0156397
GSA-rs116950464	17	22116641	15	1	14	89501	0.0167568	0.00111712	0.0156397
GSA-rs116950711	17	68016869	0	0	0	89516	0	0	0
GSA-rs116951830	17	59021810	3	2	1	89513	0.00335136	0.00223424	0.00111712
GSA-rs116952167	17	44182580	266	0	266	89250	0.297154	0	0.297154
GSA-rs116953296	17	3738759	3	0	3	89513	0.00335136	0	0.00335136
GSA-rs116954005	17	76934070	0	0	0	89516	0	0	0
GSA-rs116956444	17	35844246	21	2	19	89495	0.0234595	0.00223424	0.0212253
GSA-rs116956464	17	9166951	3	0	3	89513	0.00335136	0	0.00335136
GSA-rs116957819	17	3507067	3	1	2	89513	0.00335136	0.00111712	0.00223424
GSA-rs116957848	17	12645294	0	0	0	89516	0	0	0
GSA-rs116958289	17	39574838	0	0	0	89516	0	0	0
GSA-rs116958684	17	34444869	127	2	125	89389	0.141874	0.00223424	0.13964
GSA-rs116958978	17	17474862	3	3	0	89513	0.00335136	0.00335136	0
GSA-rs116959643	17	10226337	14	0	14	89502	0.0156397	0	0.0156397
GSA-rs116959914	17	60399129	0	0	0	89516	0	0	0
GSA-rs116960075	17	10827074	2	0	2	89514	0.00223424	0	0.00223424
GSA-rs116960885	17	59496894	0	0	0	89516	0	0	0
GSA-rs116961552	17	76927035	0	0	0	89516	0	0	0
GSA-rs116965912	17	17084313	1	1	0	89515	0.00111712	0.00111712	0
GSA-rs116966485	17	56068292	0	0	0	89516	0	0	0
GSA-rs116971059	17	48819871	0	0	0	89516	0	0	0
GSA-rs116971837	17	8680917	0	0	0	89516	0	0	0
GSA-rs116971963	17	14961821	52	39	13	89464	0.0580902	0.0435676	0.0145225
GSA-rs116973180	17	70908515	5	5	0	89511	0.00558559	0.00558559	0
GSA-rs116973689	17	60292881	0	0	0	89516	0	0	0
GSA-rs116973805	17	39542936	0	0	0	89516	0	0	0
GSA-rs116974372	17	4476486	3	0	3	89513	0.00335136	0	0.00335136
GSA-rs116976779	17	6663394	39	38	1	89477	0.0435676	0.0424505	0.00111712
GSA-rs116978306	17	72045109	50	0	50	89466	0.0558559	0	0.0558559
GSA-rs116978548	17	26961216	0	0	0	89516	0	0	0
GSA-rs116981152	17	49850794	0	0	0	89516	0	0	0
GSA-rs116981531	17	58935637	4	3	1	89512	0.00446847	0.00335136	0.00111712
GSA-rs116982551	17	56803524	3	2	1	89513	0.00335136	0.00223424	0.00111712
GSA-rs116982636	17	41728870	1	0	1	89515	0.00111712	0	0.00111712
GSA-rs116983719	17	74902088	1	1	0	89515	0.00111712	0.00111712	0
GSA-rs116984937	17	12289333	5	5	0	89511	0.00558559	0.00558559	0
GSA-rs116985849	17	67633290	0	0	0	89516	0	0	0
GSA-rs116986218	17	32184643	4	1	3	89512	0.00446847	0.00111712	0.00335136
GSA-rs116986845	17	57362614	1	0	1	89515	0.00111712	0	0.00111712
GSA-rs116987013	17	70436898	0	0	0	89516	0	0	0
GSA-rs116987080	17	16762138	0	0	0	89516	0	0	0
GSA-rs116988433	17	70367959	0	0	0	89516	0	0	0
GSA-rs116990218	17	79225040	0	0	0	89516	0	0	0
GSA-rs116990978	17	32869119	5	0	5	89511	0.00558559	0	0.00558559
GSA-rs116991215	17	28177720	0	0	0	89516	0	0	0
GSA-rs116991566	17	65138784	0	0	0	89516	0	0	0
GSA-rs116992619	17	32342410	5	1	4	89511	0.00558559	0.00111712	0.00446847
GSA-rs116992635	17	73980275	0	0	0	89516	0	0	0
GSA-rs116993629	17	32001213	5	1	4	89511	0.00558559	0.00111712	0.00446847
GSA-rs116994438	17	22159080	16	1	15	89500	0.0178739	0.00111712	0.0167568
GSA-rs116994684	17	61955076	0	0	0	89516	0	0	0
GSA-rs116994735	17	33215113	0	0	0	89516	0	0	0
GSA-rs116996274	17	72204105	70	0	70	89446	0.0781983	0	0.0781983
GSA-rs116998810	17	19852493	23	1	22	89493	0.0256937	0.00111712	0.0245766
GSA-rs116999244	17	77958264	1	0	1	89515	0.00111712	0	0.00111712
GSA-rs116999581	17	35035406	17	2	15	89499	0.018991	0.00223424	0.0167568
GSA-rs117000719	17	77921593	0	0	0	89516	0	0	0
GSA-rs117001217	17	10349895	3	0	3	89513	0.00335136	0	0.00335136
GSA-rs117002379	17	4309214	27	0	27	89489	0.0301622	0	0.0301622
GSA-rs117002382	17	52699394	0	0	0	89516	0	0	0
GSA-rs117002715	17	76965185	0	0	0	89516	0	0	0
GSA-rs117002751	17	61551261	0	0	0	89516	0	0	0
GSA-rs117004651	17	71679039	0	0	0	89516	0	0	0
GSA-rs117004818	17	70287420	0	0	0	89516	0	0	0
GSA-rs117009840	17	50009652	0	0	0	89516	0	0	0
GSA-rs117010128	17	60779540	0	0	0	89516	0	0	0
GSA-rs117010203	17	79506626	1	0	1	89515	0.00111712	0	0.00111712
GSA-rs117010525	17	46605689	0	0	0	89516	0	0	0
GSA-rs117010708	17	70743980	5	5	0	89511	0.00558559	0.00558559	0
GSA-rs117011183	17	10248712	12	0	12	89504	0.0134054	0	0.0134054
GSA-rs117011300	17	612507	38	5	33	89478	0.0424505	0.00558559	0.0368649
GSA-rs117012093	17	3964669	14	0	14	89502	0.0156397	0	0.0156397
GSA-rs117012252	17	67416153	1	0	1	89515	0.00111712	0	0.00111712
GSA-rs117012366	17	29784017	2	0	2	89514	0.00223424	0	0.00223424
GSA-rs117013303	17	6730496	42	40	2	89474	0.046919	0.0446847	0.00223424
GSA-rs117014247	17	77082174	1	0	1	89515	0.00111712	0	0.00111712
GSA-rs117014744	17	25422185	2	2	0	89514	0.00223424	0.00223424	0
GSA-rs117015237	17	70267448	0	0	0	89516	0	0	0
GSA-rs117016097	17	14861087	51	38	13	89465	0.0569731	0.0424505	0.0145225
GSA-rs117017363	17	71690711	0	0	0	89516	0	0	0
GSA-rs117017957	17	48612054	0	0	0	89516	0	0	0
GSA-rs117018268	17	57392269	7	0	7	89509	0.00781983	0	0.00781983
GSA-rs117018293	17	26909156	0	0	0	89516	0	0	0
GSA-rs117018882	17	67509216	1	0	1	89515	0.00111712	0	0.00111712
GSA-rs117018977	17	12506155	3	0	3	89513	0.00335136	0	0.00335136
GSA-rs117019074	17	64037994	0	0	0	89516	0	0	0
GSA-rs117019271	17	8565403	0	0	0	89516	0	0	0
GSA-rs117019509	17	28431640	0	0	0	89516	0	0	0
GSA-rs117020042	17	75339256	1	1	0	89515	0.00111712	0.00111712	0
GSA-rs117020991	17	79036782	0	0	0	89516	0	0	0
GSA-rs117024326	17	79063246	0	0	0	89516	0	0	0
GSA-rs117024453	17	185090	27	17	10	89489	0.0301622	0.018991	0.0111712
GSA-rs117024767	17	26296433	0	0	0	89516	0	0	0
GSA-rs117026337	17	44252598	477	0	477	89039	0.532866	0	0.532866
GSA-rs117027646	17	77404750	5	1	4	89511	0.00558559	0.00111712	0.00446847
GSA-rs117027673	17	53159971	0	0	0	89516	0	0	0
GSA-rs117027750	17	75999635	0	0	0	89516	0	0	0
GSA-rs117028988	17	80553009	5	1	4	89511	0.00558559	0.00111712	0.00446847
GSA-rs117029782	17	71321283	1	0	1	89515	0.00111712	0	0.00111712
GSA-rs117030332	17	67139473	0	0	0	89516	0	0	0
GSA-rs117030628	17	16342343	1	0	1	89515	0.00111712	0	0.00111712
GSA-rs117031471	17	74061579	0	0	0	89516	0	0	0
GSA-rs117031544	17	33031637	2	0	2	89514	0.00223424	0	0.00223424
GSA-rs117034814	17	11292736	1	0	1	89515	0.00111712	0	0.00111712
GSA-rs117036826	17	59920942	4	3	1	89512	0.00446847	0.00335136	0.00111712
GSA-rs117039140	17	76732939	1	0	1	89515	0.00111712	0	0.00111712
GSA-rs117039407	17	49713614	0	0	0	89516	0	0	0
GSA-rs117039593	17	35465618	53	2	51	89463	0.0592073	0.00223424	0.0569731
GSA-rs117039975	17	10382298	7	0	7	89509	0.00781983	0	0.00781983
GSA-rs117041785	17	35162793	21	2	19	89495	0.0234595	0.00223424	0.0212253
GSA-rs117042228	17	73796845	1	0	1	89515	0.00111712	0	0.00111712
GSA-rs117043021	17	78992473	1	0	1	89515	0.00111712	0	0.00111712
GSA-rs117043746	17	65105257	0	0	0	89516	0	0	0
GSA-rs117043924	17	2634348	1	0	1	89515	0.00111712	0	0.00111712
GSA-rs117045219	17	52150825	0	0	0	89516	0	0	0
GSA-rs117045778	17	65300364	0	0	0	89516	0	0	0
GSA-rs117046148	17	77264440	10	2	8	89506	0.0111712	0.00223424	0.00893695
GSA-rs117046665	17	41774967	2	0	2	89514	0.00223424	0	0.00223424
GSA-rs117047546	17	17963117	0	0	0	89516	0	0	0
GSA-rs117048639	17	80691134	2	0	2	89514	0.00223424	0	0.00223424
GSA-rs117049198	17	80755271	0	0	0	89516	0	0	0
GSA-rs117053277	17	35546465	64	2	62	89452	0.0714956	0.00223424	0.0692614
GSA-rs117053574	17	75193275	1	1	0	89515	0.00111712	0.00111712	0
GSA-rs117054060	17	57582737	1	0	1	89515	0.00111712	0	0.00111712
GSA-rs117056243	17	31071575	1	1	0	89515	0.00111712	0.00111712	0
GSA-rs117056610	17	72498108	43	0	43	89473	0.0480361	0	0.0480361
GSA-rs117056846	17	4419742	5	0	5	89511	0.00558559	0	0.00558559
GSA-rs117056985	17	60222004	0	0	0	89516	0	0	0
GSA-rs117058200	17	66764540	0	0	0	89516	0	0	0
GSA-rs117058813	17	44127212	0	0	0	89516	0	0	0
GSA-rs117058912	17	20167365	1	1	0	89515	0.00111712	0.00111712	0
GSA-rs117061309	17	33962009	0	0	0	89516	0	0	0
GSA-rs117062276	17	1048361	45	0	45	89471	0.0502703	0	0.0502703
GSA-rs117063893	17	38690040	0	0	0	89516	0	0	0
GSA-rs117063998	17	60383776	0	0	0	89516	0	0	0
GSA-rs117064108	17	72681694	22	0	22	89494	0.0245766	0	0.0245766
GSA-rs117064728	17	32006851	5	1	4	89511	0.00558559	0.00111712	0.00446847
GSA-rs117064859	17	77455421	1	1	0	89515	0.00111712	0.00111712	0
GSA-rs117066544	17	7887429	1	0	1	89515	0.00111712	0	0.00111712
GSA-rs117067223	17	45891419	0	0	0	89516	0	0	0
GSA-rs117067290	17	56212210	0	0	0	89516	0	0	0
GSA-rs117069037	17	38486912	1	1	0	89515	0.00111712	0.00111712	0
GSA-rs117069613	17	30345584	0	0	0	89516	0	0	0
GSA-rs117069876	17	32287894	4	1	3	89512	0.00446847	0.00111712	0.00335136
GSA-rs117071519	17	80377452	5	2	3	89511	0.00558559	0.00223424	0.00335136
GSA-rs117071988	17	4502386	3	0	3	89513	0.00335136	0	0.00335136
GSA-rs117073780	17	2565540	1	0	1	89515	0.00111712	0	0.00111712
GSA-rs117073854	17	76841007	1	0	1	89515	0.00111712	0	0.00111712
GSA-rs117074068	17	43395255	0	0	0	89516	0	0	0
GSA-rs117074294	17	49946966	0	0	0	89516	0	0	0
GSA-rs117074810	17	3056999	6	2	4	89510	0.00670271	0.00223424	0.00446847
GSA-rs117075657	17	9750531	3	0	3	89513	0.00335136	0	0.00335136
GSA-rs117076160	17	79147409	1	1	0	89515	0.00111712	0.00111712	0
GSA-rs117076833	17	56117782	0	0	0	89516	0	0	0
GSA-rs117077016	17	14258315	53	39	14	89463	0.0592073	0.0435676	0.0156397
GSA-rs117077745	17	42051615	0	0	0	89516	0	0	0
GSA-rs117078953	17	30403458	0	0	0	89516	0	0	0
GSA-rs117079025	17	61897045	0	0	0	89516	0	0	0
GSA-rs117079571	17	53818051	0	0	0	89516	0	0	0
GSA-rs117080463	17	46694734	0	0	0	89516	0	0	0
GSA-rs117080982	17	10605850	6	0	6	89510	0.00670271	0	0.00670271
GSA-rs117083040	17	39616429	0	0	0	89516	0	0	0
GSA-rs117084603	17	18680101	20	0	20	89496	0.0223424	0	0.0223424
GSA-rs117085599	17	46830554	0	0	0	89516	0	0	0
GSA-rs117085802	17	64094959	0	0	0	89516	0	0	0
GSA-rs117086850	17	33674594	0	0	0	89516	0	0	0
GSA-rs117087119	17	32355932	5	1	4	89511	0.00558559	0.00111712	0.00446847
GSA-rs117087989	17	15931171	3	0	3	89513	0.00335136	0	0.00335136
GSA-rs117091603	17	79823288	0	0	0	89516	0	0	0
GSA-rs117091791	17	53596284	0	0	0	89516	0	0	0
GSA-rs117094486	17	14817837	52	39	13	89464	0.0580902	0.0435676	0.0145225
GSA-rs117097073	17	77284318	9	2	7	89507	0.0100541	0.00223424	0.00781983
GSA-rs117098253	17	21220700	0	0	0	89516	0	0	0
GSA-rs117099109	17	69709371	0	0	0	89516	0	0	0
GSA-rs117099659	17	8534226	0	0	0	89516	0	0	0
GSA-rs117099749	17	65861353	0	0	0	89516	0	0	0
GSA-rs117101085	17	57839539	0	0	0	89516	0	0	0
GSA-rs117101115	17	26801637	0	0	0	89516	0	0	0
GSA-rs117103219	17	29866507	0	0	0	89516	0	0	0
GSA-rs117103630	17	65225923	0	0	0	89516	0	0	0
GSA-rs117104101	17	74212387	0	0	0	89516	0	0	0
GSA-rs117104235	17	40372287	0	0	0	89516	0	0	0
GSA-rs117107136	17	66414748	0	0	0	89516	0	0	0
GSA-rs117107843	17	40380203	0	0	0	89516	0	0	0
GSA-rs117108035	17	28622352	0	0	0	89516	0	0	0
GSA-rs117108213	17	13091007	4	0	4	89512	0.00446847	0	0.00446847
GSA-rs117108415	17	13168563	4	0	4	89512	0.00446847	0	0.00446847
GSA-rs117109269	17	12193659	2	1	1	89514	0.00223424	0.00111712	0.00111712
GSA-rs117110490	17	46176783	0	0	0	89516	0	0	0
GSA-rs117113844	17	5335035	3	1	2	89513	0.00335136	0.00111712	0.00223424
GSA-rs117116336	17	22040530	8	0	8	89508	0.00893695	0	0.00893695
GSA-rs117116384	17	15021543	52	39	13	89464	0.0580902	0.0435676	0.0145225
GSA-rs117117531	17	50899429	0	0	0	89516	0	0	0
GSA-rs117117780	17	71091379	1	0	1	89515	0.00111712	0	0.00111712
GSA-rs117118404	17	69427838	0	0	0	89516	0	0	0
GSA-rs117119141	17	8539494	0	0	0	89516	0	0	0
GSA-rs117119375	17	30109157	0	0	0	89516	0	0	0
GSA-rs117119548	17	9943333	0	0	0	89516	0	0	0
GSA-rs117121182	17	33896845	0	0	0	89516	0	0	0
GSA-rs117121601	17	10182186	60	1	59	89456	0.0670271	0.00111712	0.06591
GSA-rs117121770	17	4387218	2	0	2	89514	0.00223424	0	0.00223424
GSA-rs117123502	17	80886864	2	1	1	89514	0.00223424	0.00111712	0.00111712
GSA-rs117123705	17	64576652	1	1	0	89515	0.00111712	0.00111712	0
GSA-rs117126492	17	65190555	0	0	0	89516	0	0	0
GSA-rs117127851	17	39613307	0	0	0	89516	0	0	0
GSA-rs117129386	17	52401535	0	0	0	89516	0	0	0
GSA-rs117129726	17	46932195	0	0	0	89516	0	0	0
GSA-rs117130005	17	19604614	3	2	1	89513	0.00335136	0.00223424	0.00111712
GSA-rs117130693	17	71859736	45	0	45	89471	0.0502703	0	0.0502703
GSA-rs117130754	17	18260841	0	0	0	89516	0	0	0
GSA-rs117131320	17	9457062	0	0	0	89516	0	0	0
GSA-rs117133168	17	4268285	2	0	2	89514	0.00223424	0	0.00223424
GSA-rs117134607	17	37562427	2	0	2	89514	0.00223424	0	0.00223424
GSA-rs117135002	17	10352963	3	0	3	89513	0.00335136	0	0.00335136
GSA-rs117135050	17	77301600	7	1	6	89509	0.00781983	0.00111712	0.00670271
GSA-rs117135209	17	77396427	6	1	5	89510	0.00670271	0.00111712	0.00558559
GSA-rs117138610	17	40140693	0	0	0	89516	0	0	0
GSA-rs117139505	17	13597736	0	0	0	89516	0	0	0
GSA-rs117140258	17	78215658	1	0	1	89515	0.00111712	0	0.00111712
GSA-rs117140732	17	74738299	0	0	0	89516	0	0	0
GSA-rs117143043	17	41667507	0	0	0	89516	0	0	0
GSA-rs117146474	17	36111774	21	2	19	89495	0.0234595	0.00223424	0.0212253
GSA-rs117149310	17	74684159	0	0	0	89516	0	0	0
GSA-rs117151341	17	63465396	1	0	1	89515	0.00111712	0	0.00111712
GSA-rs117151583	17	35143371	20	2	18	89496	0.0223424	0.00223424	0.0201081
GSA-rs117152120	17	6178710	2	1	1	89514	0.00223424	0.00111712	0.00111712
GSA-rs117152330	17	28872611	1	0	1	89515	0.00111712	0	0.00111712
GSA-rs117153168	17	40735062	0	0	0	89516	0	0	0
GSA-rs117153768	17	46996024	0	0	0	89516	0	0	0
GSA-rs117154458	17	5962449	1	0	1	89515	0.00111712	0	0.00111712
GSA-rs117155363	17	4787781	1	0	1	89515	0.00111712	0	0.00111712
GSA-rs117155903	17	72682197	22	0	22	89494	0.0245766	0	0.0245766
GSA-rs117156109	17	75856929	3	3	0	89513	0.00335136	0.00335136	0
GSA-rs117156402	17	1314893	1	0	1	89515	0.00111712	0	0.00111712
GSA-rs117156824	17	33599505	0	0	0	89516	0	0	0
GSA-rs117157245	17	62355853	0	0	0	89516	0	0	0
GSA-rs117158730	17	47030172	0	0	0	89516	0	0	0
GSA-rs117159068	17	3343748	7	6	1	89509	0.00781983	0.00670271	0.00111712
GSA-rs117160740	17	19166221	1	1	0	89515	0.00111712	0.00111712	0
GSA-rs117161176	17	50342567	1	0	1	89515	0.00111712	0	0.00111712
GSA-rs117161615	17	47274804	0	0	0	89516	0	0	0
GSA-rs117161996	17	70033675	0	0	0	89516	0	0	0
GSA-rs117162268	17	72057587	45	0	45	89471	0.0502703	0	0.0502703
GSA-rs117163686	17	4766629	1	0	1	89515	0.00111712	0	0.00111712
GSA-rs117164676	17	53669454	0	0	0	89516	0	0	0
GSA-rs117165722	17	26446189	0	0	0	89516	0	0	0
GSA-rs117166686	17	43989313	0	0	0	89516	0	0	0
GSA-rs117167327	17	744631	9	1	8	89507	0.0100541	0.00111712	0.00893695
GSA-rs117167566	17	80871859	2	1	1	89514	0.00223424	0.00111712	0.00111712
GSA-rs117169569	17	12201489	2	1	1	89514	0.00223424	0.00111712	0.00111712
GSA-rs117169868	17	77018542	0	0	0	89516	0	0	0
GSA-rs117170903	17	81011809	16	0	16	89500	0.0178739	0	0.0178739
GSA-rs117171461	17	4948344	2	0	2	89514	0.00223424	0	0.00223424
GSA-rs117172443	17	71713116	0	0	0	89516	0	0	0
GSA-rs117173435	17	75543480	0	0	0	89516	0	0	0
GSA-rs117173485	17	8742052	0	0	0	89516	0	0	0
GSA-rs117175198	17	7012342	0	0	0	89516	0	0	0
GSA-rs117175960	17	58855897	6	4	2	89510	0.00670271	0.00446847	0.00223424
GSA-rs117176832	17	12067173	1	0	1	89515	0.00111712	0	0.00111712
GSA-rs117179698	17	68436399	1	1	0	89515	0.00111712	0.00111712	0
GSA-rs117180213	17	46070227	0	0	0	89516	0	0	0
GSA-rs117180469	17	66151279	0	0	0	89516	0	0	0
GSA-rs117180999	17	1539955	4	2	2	89512	0.00446847	0.00223424	0.00223424
GSA-rs117182460	17	12453058	0	0	0	89516	0	0	0
GSA-rs117188434	17	79053862	0	0	0	89516	0	0	0
GSA-rs117189411	17	73036322	0	0	0	89516	0	0	0
GSA-rs117190032	17	30876400	1	1	0	89515	0.00111712	0.00111712	0
GSA-rs117190208	17	57463370	9	0	9	89507	0.0100541	0	0.0100541
GSA-rs117190446	17	70566533	0	0	0	89516	0	0	0
GSA-rs117191043	17	27632233	0	0	0	89516	0	0	0
GSA-rs117193603	17	72376013	63	1	62	89453	0.0703785	0.00111712	0.0692614
GSA-rs117194926	17	77926381	1	0	1	89515	0.00111712	0	0.00111712
GSA-rs117195325	17	67615491	0	0	0	89516	0	0	0
GSA-rs117199373	17	59619666	0	0	0	89516	0	0	0
GSA-rs117199550	17	44072799	0	0	0	89516	0	0	0
GSA-rs117202428	17	35402542	24	2	22	89492	0.0268108	0.00223424	0.0245766
GSA-rs117203086	17	78059821	0	0	0	89516	0	0	0
GSA-rs117203681	17	27078029	0	0	0	89516	0	0	0
GSA-rs117204320	17	71483967	1	0	1	89515	0.00111712	0	0.00111712
GSA-rs117204737	17	15970045	3	0	3	89513	0.00335136	0	0.00335136
GSA-rs117207503	17	67569724	0	0	0	89516	0	0	0
GSA-rs117207740	17	52815310	0	0	0	89516	0	0	0
GSA-rs117208505	17	39691808	0	0	0	89516	0	0	0
GSA-rs117209255	17	80913134	2	1	1	89514	0.00223424	0.00111712	0.00111712
GSA-rs117209338	17	55130315	2	1	1	89514	0.00223424	0.00111712	0.00111712
GSA-rs117209877	17	56964910	0	0	0	89516	0	0	0
GSA-rs117209987	17	70019867	0	0	0	89516	0	0	0
GSA-rs117210423	17	53460213	0	0	0	89516	0	0	0
GSA-rs117211631	17	20908318	0	0	0	89516	0	0	0
GSA-rs117213152	17	58796035	5	3	2	89511	0.00558559	0.00335136	0.00223424
GSA-rs117213633	17	58470653	0	0	0	89516	0	0	0
GSA-rs117213665	17	25417900	2	2	0	89514	0.00223424	0.00223424	0
GSA-rs117214797	17	77294531	8	2	6	89508	0.00893695	0.00223424	0.00670271
GSA-rs117215235	17	15041915	52	39	13	89464	0.0580902	0.0435676	0.0145225
GSA-rs117216055	17	61792250	0	0	0	89516	0	0	0
GSA-rs117216304	17	65408079	1	0	1	89515	0.00111712	0	0.00111712
GSA-rs117218009	17	61779799	0	0	0	89516	0	0	0
GSA-rs117218189	17	7880110	1	0	1	89515	0.00111712	0	0.00111712
GSA-rs117221076	17	30933360	0	0	0	89516	0	0	0
GSA-rs117221215	17	28659019	0	0	0	89516	0	0	0
GSA-rs117221556	17	58878974	6	4	2	89510	0.00670271	0.00446847	0.00223424
GSA-rs117222387	17	40728373	0	0	0	89516	0	0	0
GSA-rs117222901	17	76230159	1	0	1	89515	0.00111712	0	0.00111712
GSA-rs117223734	17	54694724	0	0	0	89516	0	0	0
GSA-rs117227395	17	6826922	0	0	0	89516	0	0	0
GSA-rs117227998	17	25416520	2	2	0	89514	0.00223424	0.00223424	0
GSA-rs117228334	17	11086163	1	0	1	89515	0.00111712	0	0.00111712
GSA-rs117230833	17	20940278	0	0	0	89516	0	0	0
GSA-rs117231242	17	75527351	0	0	0	89516	0	0	0
GSA-rs117232462	17	58519879	0	0	0	89516	0	0	0
GSA-rs117235842	17	76421821	0	0	0	89516	0	0	0
GSA-rs117237010	17	27311692	0	0	0	89516	0	0	0
GSA-rs117237232	17	77176137	4	1	3	89512	0.00446847	0.00111712	0.00335136
GSA-rs117242559	17	67978951	0	0	0	89516	0	0	0
GSA-rs117242756	17	80293915	2	0	2	89514	0.00223424	0	0.00223424
GSA-rs117242947	17	3058494	6	2	4	89510	0.00670271	0.00223424	0.00446847
GSA-rs117243051	17	32268193	4	1	3	89512	0.00446847	0.00111712	0.00335136
GSA-rs117244044	17	53725641	0	0	0	89516	0	0	0
GSA-rs117245455	17	1278035	6	0	6	89510	0.00670271	0	0.00670271
GSA-rs117247165	17	80269037	2	0	2	89514	0.00223424	0	0.00223424
GSA-rs117248307	17	7396344	0	0	0	89516	0	0	0
GSA-rs117251061	17	35452385	52	2	50	89464	0.0580902	0.00223424	0.0558559
GSA-rs117251974	17	40246383	0	0	0	89516	0	0	0
GSA-rs117252262	17	80610696	3	1	2	89513	0.00335136	0.00111712	0.00223424
GSA-rs117253827	17	78168815	0	0	0	89516	0	0	0
GSA-rs117254427	17	35209231	22	2	20	89494	0.0245766	0.00223424	0.0223424
GSA-rs117254956	17	33660117	0	0	0	89516	0	0	0
GSA-rs117255003	17	61507791	0	0	0	89516	0	0	0
GSA-rs117255763	17	63852627	0	0	0	89516	0	0	0
GSA-rs117256693	17	37226882	0	0	0	89516	0	0	0
GSA-rs117256910	17	6167283	2	1	1	89514	0.00223424	0.00111712	0.00111712
GSA-rs117258505	17	45318328	0	0	0	89516	0	0	0
GSA-rs117259031	17	50126249	1	1	0	89515	0.00111712	0.00111712	0
GSA-rs117260510	17	10726108	8	0	8	89508	0.00893695	0	0.00893695
GSA-rs117260934	17	17259794	0	0	0	89516	0	0	0
GSA-rs117265019	17	52709965	0	0	0	89516	0	0	0
GSA-rs117265188	17	34270582	7	1	6	89509	0.00781983	0.00111712	0.00670271
GSA-rs117266046	17	80457197	3	1	2	89513	0.00335136	0.00111712	0.00223424
GSA-rs117267254	17	43784625	1	0	1	89515	0.00111712	0	0.00111712
GSA-rs117268268	17	80136105	1	0	1	89515	0.00111712	0	0.00111712
GSA-rs117268814	17	11811109	1	0	1	89515	0.00111712	0	0.00111712
GSA-rs117269304	17	70435578	0	0	0	89516	0	0	0
GSA-rs117269830	17	4289767	2	0	2	89514	0.00223424	0	0.00223424
GSA-rs117269850	17	8821854	0	0	0	89516	0	0	0
GSA-rs117270499	17	37628894	0	0	0	89516	0	0	0
GSA-rs117271241	17	10977573	1	0	1	89515	0.00111712	0	0.00111712
GSA-rs117271348	17	48338421	0	0	0	89516	0	0	0
GSA-rs117272994	17	33149975	0	0	0	89516	0	0	0
GSA-rs117273750	17	40748820	0	0	0	89516	0	0	0
GSA-rs117274409	17	26164223	0	0	0	89516	0	0	0
GSA-rs117274787	17	11612733	0	0	0	89516	0	0	0
GSA-rs117274921	17	46863859	0	0	0	89516	0	0	0
GSA-rs117275021	17	53440275	0	0	0	89516	0	0	0
GSA-rs117275944	17	2092196	0	0	0	89516	0	0	0
GSA-rs117276112	17	33754216	710	709	1	88806	0.793154	0.792037	0.00111712
GSA-rs117276569	17	76171962	0	0	0	89516	0	0	0
GSA-rs117277062	17	28316956	0	0	0	89516	0	0	0
GSA-rs117277455	17	69426678	0	0	0	89516	0	0	0
GSA-rs117277981	17	53530996	0	0	0	89516	0	0	0
GSA-rs117278237	17	10381410	7	0	7	89509	0.00781983	0	0.00781983
GSA-rs117278633	17	73851284	0	0	0	89516	0	0	0
GSA-rs117281279	17	62303938	0	0	0	89516	0	0	0
GSA-rs117281630	17	67155872	0	0	0	89516	0	0	0
GSA-rs117281918	17	36581033	0	0	0	89516	0	0	0
GSA-rs117282976	17	22154617	15	1	14	89501	0.0167568	0.00111712	0.0156397
GSA-rs117285791	17	27400484	0	0	0	89516	0	0	0
GSA-rs117286191	17	67420583	1	0	1	89515	0.00111712	0	0.00111712
GSA-rs117287258	17	14242446	53	39	14	89463	0.0592073	0.0435676	0.0156397
GSA-rs117288347	17	64551311	1	1	0	89515	0.00111712	0.00111712	0
GSA-rs117288877	17	67712539	0	0	0	89516	0	0	0
GSA-rs117289258	17	38365155	0	0	0	89516	0	0	0
GSA-rs117289605	17	7716317	0	0	0	89516	0	0	0
GSA-rs117290689	17	59525838	0	0	0	89516	0	0	0
GSA-rs117292330	17	2861252	1	0	1	89515	0.00111712	0	0.00111712
GSA-rs117293206	17	31425568	1	1	0	89515	0.00111712	0.00111712	0
GSA-rs117293333	17	37023910	0	0	0	89516	0	0	0
GSA-rs117293754	17	43968246	0	0	0	89516	0	0	0
GSA-rs117295490	17	65826158	0	0	0	89516	0	0	0
GSA-rs117297661	17	59177071	1	1	0	89515	0.00111712	0.00111712	0
GSA-rs117298927	17	71593693	0	0	0	89516	0	0	0
GSA-rs117299101	17	63169650	0	0	0	89516	0	0	0
GSA-rs117300392	17	11846628	1	0	1	89515	0.00111712	0	0.00111712
GSA-rs117302064	17	72304326	56	1	55	89460	0.0625586	0.00111712	0.0614415
GSA-rs117302612	17	76350897	0	0	0	89516	0	0	0
GSA-rs117303693	17	48716703	0	0	0	89516	0	0	0
GSA-rs117304413	17	18164475	0	0	0	89516	0	0	0
GSA-rs117304431	17	56547385	1	0	1	89515	0.00111712	0	0.00111712
GSA-rs117304471	17	43888447	1	0	1	89515	0.00111712	0	0.00111712
GSA-rs117308357	17	79378678	0	0	0	89516	0	0	0
GSA-rs117308491	17	10879878	4	0	4	89512	0.00446847	0	0.00446847
GSA-rs117309161	17	63939164	0	0	0	89516	0	0	0
GSA-rs117310504	17	73626489	2	2	0	89514	0.00223424	0.00223424	0
GSA-rs117310938	17	50026320	0	0	0	89516	0	0	0
GSA-rs117311762	17	75663538	3	1	2	89513	0.00335136	0.00111712	0.00223424
GSA-rs117311956	17	48599766	0	0	0	89516	0	0	0
GSA-rs117314628	17	51053554	816	816	0	88700	0.911569	0.911569	0
GSA-rs117314880	17	78958857	1	0	1	89515	0.00111712	0	0.00111712
GSA-rs117314895	17	66321744	0	0	0	89516	0	0	0
GSA-rs117314905	17	1485782	3	1	2	89513	0.00335136	0.00111712	0.00223424
GSA-rs117315138	17	47254616	1	0	1	89515	0.00111712	0	0.00111712
GSA-rs117316046	17	28251673	0	0	0	89516	0	0	0
GSA-rs117316345	17	80588144	3	1	2	89513	0.00335136	0.00111712	0.00223424
GSA-rs117316454	17	9325819	0	0	0	89516	0	0	0
GSA-rs117316467	17	20617985	0	0	0	89516	0	0	0
GSA-rs117322070	17	7455610	0	0	0	89516	0	0	0
GSA-rs117322711	17	78026382	0	0	0	89516	0	0	0
GSA-rs117323939	17	35589547	50	2	48	89466	0.0558559	0.00223424	0.0536217
GSA-rs117324089	17	17679426	0	0	0	89516	0	0	0
GSA-rs117326281	17	64518697	1	1	0	89515	0.00111712	0.00111712	0
GSA-rs117326832	17	67420053	1	0	1	89515	0.00111712	0	0.00111712
GSA-rs117328130	17	37707983	0	0	0	89516	0	0	0
GSA-rs117328449	17	70349036	0	0	0	89516	0	0	0
GSA-rs117328551	17	27040172	0	0	0	89516	0	0	0
GSA-rs117328607	17	20871172	2	0	2	89514	0.00223424	0	0.00223424
GSA-rs117329882	17	65708454	2	0	2	89514	0.00223424	0	0.00223424
GSA-rs117331607	17	51555822	1	1	0	89515	0.00111712	0.00111712	0
GSA-rs117333698	17	62246902	0	0	0	89516	0	0	0
GSA-rs117334005	17	2024588	1	0	1	89515	0.00111712	0	0.00111712
GSA-rs117334179	17	77187219	4	1	3	89512	0.00446847	0.00111712	0.00335136
GSA-rs117334397	17	63130543	0	0	0	89516	0	0	0
GSA-rs117337372	17	11026937	1	0	1	89515	0.00111712	0	0.00111712
GSA-rs117337485	17	78337736	0	0	0	89516	0	0	0
GSA-rs117337546	17	39930023	0	0	0	89516	0	0	0
GSA-rs117337726	17	76153978	0	0	0	89516	0	0	0
GSA-rs117341003	17	2839322	1	0	1	89515	0.00111712	0	0.00111712
GSA-rs117341708	17	57211429	2	0	2	89514	0.00223424	0	0.00223424
GSA-rs117342079	17	40128938	0	0	0	89516	0	0	0
GSA-rs117342147	17	10046122	22	0	22	89494	0.0245766	0	0.0245766
GSA-rs117344305	17	63185816	0	0	0	89516	0	0	0
GSA-rs117344780	17	64118759	1	0	1	89515	0.00111712	0	0.00111712
GSA-rs117344825	17	66971988	0	0	0	89516	0	0	0
GSA-rs117346633	17	10207522	20	0	20	89496	0.0223424	0	0.0223424
GSA-rs117348249	17	57711948	0	0	0	89516	0	0	0
GSA-rs117348374	17	20717265	0	0	0	89516	0	0	0
GSA-rs117348742	17	26741310	0	0	0	89516	0	0	0
GSA-rs117351904	17	48626242	0	0	0	89516	0	0	0
GSA-rs117352501	17	79648574	0	0	0	89516	0	0	0
GSA-rs117353725	17	62530906	0	0	0	89516	0	0	0
GSA-rs117355918	17	59281730	1	1	0	89515	0.00111712	0.00111712	0
GSA-rs117356486	17	35799942	22	2	20	89494	0.0245766	0.00223424	0.0223424
GSA-rs117357281	17	12053314	1	0	1	89515	0.00111712	0	0.00111712
GSA-rs117359453	17	52221022	0	0	0	89516	0	0	0
GSA-rs117359611	17	34264046	7	1	6	89509	0.00781983	0.00111712	0.00670271
GSA-rs117360322	17	57082122	1	0	1	89515	0.00111712	0	0.00111712
GSA-rs117360511	17	61287776	0	0	0	89516	0	0	0
GSA-rs117361566	17	59748656	0	0	0	89516	0	0	0
GSA-rs117362080	17	72013285	64	0	64	89452	0.0714956	0	0.0714956
GSA-rs117362179	17	54759440	0	0	0	89516	0	0	0
GSA-rs117362366	17	10270160	12	0	12	89504	0.0134054	0	0.0134054
GSA-rs117364231	17	32306423	4	1	3	89512	0.00446847	0.00111712	0.00335136
GSA-rs117365285	17	75837061	4	4	0	89512	0.00446847	0.00446847	0
GSA-rs117366080	17	38535514	1	1	0	89515	0.00111712	0.00111712	0
GSA-rs117368224	17	77063334	0	0	0	89516	0	0	0
GSA-rs117368961	17	51287641	799	793	6	88717	0.892578	0.885875	0.00670271
GSA-rs117372722	17	59478616	1	1	0	89515	0.00111712	0.00111712	0
GSA-rs117373191	17	65293350	0	0	0	89516	0	0	0
GSA-rs117373352	17	80254672	2	0	2	89514	0.00223424	0	0.00223424
GSA-rs117376633	17	21084813	0	0	0	89516	0	0	0
GSA-rs117376781	17	6390951	1	1	0	89515	0.00111712	0.00111712	0
GSA-rs117379709	17	44105727	0	0	0	89516	0	0	0
GSA-rs117380376	17	1690305	3	1	2	89513	0.00335136	0.00111712	0.00223424
GSA-rs117380634	17	80366871	5	2	3	89511	0.00558559	0.00223424	0.00335136
GSA-rs117380667	17	77866055	0	0	0	89516	0	0	0
GSA-rs117381000	17	75910649	0	0	0	89516	0	0	0
GSA-rs117381038	17	63057693	0	0	0	89516	0	0	0
GSA-rs117381090	17	19583119	3	2	1	89513	0.00335136	0.00223424	0.00111712
GSA-rs117383116	17	2668253	2	0	2	89514	0.00223424	0	0.00223424
GSA-rs117383843	17	59378117	0	0	0	89516	0	0	0
GSA-rs117384657	17	59658845	0	0	0	89516	0	0	0
GSA-rs117385130	17	69676297	0	0	0	89516	0	0	0
GSA-rs117389699	17	43903402	1	0	1	89515	0.00111712	0	0.00111712
GSA-rs117389855	17	70184267	0	0	0	89516	0	0	0
GSA-rs117390998	17	33863401	2	2	0	89514	0.00223424	0.00223424	0
GSA-rs117391233	17	40038268	0	0	0	89516	0	0	0
GSA-rs117391237	17	46799775	0	0	0	89516	0	0	0
GSA-rs117391519	17	71903139	53	0	53	89463	0.0592073	0	0.0592073
GSA-rs117391980	17	55211024	2	0	2	89514	0.00223424	0	0.00223424
GSA-rs117392224	17	76957170	0	0	0	89516	0	0	0
GSA-rs117392560	17	53480904	0	0	0	89516	0	0	0
GSA-rs117392919	17	10153352	31	0	31	89485	0.0346307	0	0.0346307
GSA-rs117393143	17	2852185	1	0	1	89515	0.00111712	0	0.00111712
GSA-rs117393174	17	72744911	0	0	0	89516	0	0	0
GSA-rs117393515	17	59124200	2	2	0	89514	0.00223424	0.00223424	0
GSA-rs117394484	17	34363701	4	1	3	89512	0.00446847	0.00111712	0.00335136
GSA-rs117396239	17	5805901	1	0	1	89515	0.00111712	0	0.00111712
GSA-rs117396711	17	700596	2	1	1	89514	0.00223424	0.00111712	0.00111712
GSA-rs117397269	17	37408742	1	0	1	89515	0.00111712	0	0.00111712
GSA-rs117397889	17	15567830	1	1	0	89515	0.00111712	0.00111712	0
GSA-rs117398345	17	61865963	0	0	0	89516	0	0	0
GSA-rs117399000	17	50213731	1	0	1	89515	0.00111712	0	0.00111712
GSA-rs117401906	17	62252149	0	0	0	89516	0	0	0
GSA-rs117402739	17	31284394	1	1	0	89515	0.00111712	0.00111712	0
GSA-rs117403977	17	80811681	0	0	0	89516	0	0	0
GSA-rs117404335	17	26279604	0	0	0	89516	0	0	0
GSA-rs117404365	17	19357150	1	1	0	89515	0.00111712	0.00111712	0
GSA-rs117404370	17	20152202	1	1	0	89515	0.00111712	0.00111712	0
GSA-rs117405131	17	49364424	2	0	2	89514	0.00223424	0	0.00223424
GSA-rs117406674	17	75380321	1	1	0	89515	0.00111712	0.00111712	0
GSA-rs117406938	17	17977954	0	0	0	89516	0	0	0
GSA-rs117407216	17	3350852	7	6	1	89509	0.00781983	0.00670271	0.00111712
GSA-rs117408261	17	80332067	3	1	2	89513	0.00335136	0.00111712	0.00223424
GSA-rs117408771	17	69230179	0	0	0	89516	0	0	0
GSA-rs117409545	17	68174060	0	0	0	89516	0	0	0
GSA-rs117409736	17	3878281	7	0	7	89509	0.00781983	0	0.00781983
GSA-rs117411047	17	74852428	0	0	0	89516	0	0	0
GSA-rs117412858	17	75409159	0	0	0	89516	0	0	0
GSA-rs117413361	17	61100835	0	0	0	89516	0	0	0
GSA-rs117414208	17	61102009	0	0	0	89516	0	0	0
GSA-rs117414605	17	55789344	0	0	0	89516	0	0	0
GSA-rs117414840	17	61063866	0	0	0	89516	0	0	0
GSA-rs117415797	17	8647958	0	0	0	89516	0	0	0
GSA-rs117416503	17	16420595	0	0	0	89516	0	0	0
GSA-rs117418616	17	67236505	0	0	0	89516	0	0	0
GSA-rs117418713	17	7545196	0	0	0	89516	0	0	0
GSA-rs117419007	17	78021155	1	0	1	89515	0.00111712	0	0.00111712
GSA-rs117420321	17	8779547	0	0	0	89516	0	0	0
GSA-rs117421356	17	80294859	2	0	2	89514	0.00223424	0	0.00223424
GSA-rs117421916	17	67785428	0	0	0	89516	0	0	0
GSA-rs117422889	17	79697171	0	0	0	89516	0	0	0
GSA-rs117423946	17	37382474	1	0	1	89515	0.00111712	0	0.00111712
GSA-rs117425567	17	42704830	0	0	0	89516	0	0	0
GSA-rs117428159	17	45371897	0	0	0	89516	0	0	0
GSA-rs117430135	17	43767804	0	0	0	89516	0	0	0
GSA-rs117430541	17	8370753	0	0	0	89516	0	0	0
GSA-rs117431393	17	42355095	0	0	0	89516	0	0	0
GSA-rs117431947	17	53436763	0	0	0	89516	0	0	0
GSA-rs117432385	17	76315419	0	0	0	89516	0	0	0
GSA-rs117432493	17	62153068	0	0	0	89516	0	0	0
GSA-rs117433428	17	62337000	0	0	0	89516	0	0	0
GSA-rs117435130	17	11146707	1	0	1	89515	0.00111712	0	0.00111712
GSA-rs117435576	17	77421347	4	1	3	89512	0.00446847	0.00111712	0.00335136
GSA-rs117436498	17	64729506	1	1	0	89515	0.00111712	0.00111712	0
GSA-rs117436522	17	69425597	0	0	0	89516	0	0	0
GSA-rs117436786	17	62367700	0	0	0	89516	0	0	0
GSA-rs117437442	17	61906813	0	0	0	89516	0	0	0
GSA-rs117437659	17	79226005	0	0	0	89516	0	0	0
GSA-rs117437782	17	58174209	0	0	0	89516	0	0	0
GSA-rs117439842	17	45933872	0	0	0	89516	0	0	0
GSA-rs117441763	17	65401634	1	0	1	89515	0.00111712	0	0.00111712
GSA-rs117441832	17	5690071	2	0	2	89514	0.00223424	0	0.00223424
GSA-rs117444076	17	50913766	0	0	0	89516	0	0	0
GSA-rs117447102	17	59017903	3	2	1	89513	0.00335136	0.00223424	0.00111712
GSA-rs117450169	17	14228493	53	39	14	89463	0.0592073	0.0435676	0.0156397
GSA-rs117450402	17	68831400	1	1	0	89515	0.00111712	0.00111712	0
GSA-rs117451747	17	26722890	0	0	0	89516	0	0	0
GSA-rs117451751	17	12809905	8	0	8	89508	0.00893695	0	0.00893695
GSA-rs117453457	17	5683702	1	0	1	89515	0.00111712	0	0.00111712
GSA-rs117455029	17	44073122	0	0	0	89516	0	0	0
GSA-rs117456048	17	73851453	0	0	0	89516	0	0	0
GSA-rs117456554	17	18921684	29	0	29	89487	0.0323964	0	0.0323964
GSA-rs117456603	17	64245302	2	0	2	89514	0.00223424	0	0.00223424
GSA-rs117456772	17	53768534	0	0	0	89516	0	0	0
GSA-rs117456894	17	57587357	1	0	1	89515	0.00111712	0	0.00111712
GSA-rs117457413	17	981569	23	0	23	89493	0.0256937	0	0.0256937
GSA-rs117458744	17	21274295	5	1	4	89511	0.00558559	0.00111712	0.00446847
GSA-rs117458813	17	50211171	1	0	1	89515	0.00111712	0	0.00111712
GSA-rs117460179	17	35381410	19	2	17	89497	0.0212253	0.00223424	0.018991
GSA-rs117462939	17	37567974	2	0	2	89514	0.00223424	0	0.00223424
GSA-rs117464045	17	60869690	0	0	0	89516	0	0	0
GSA-rs117464358	17	2908162	3	0	3	89513	0.00335136	0	0.00335136
GSA-rs117464802	17	44275616	437	0	437	89079	0.488181	0	0.488181
GSA-rs117465821	17	67688964	0	0	0	89516	0	0	0
GSA-rs117465925	17	42207970	0	0	0	89516	0	0	0
GSA-rs117467674	17	42284294	0	0	0	89516	0	0	0
GSA-rs117468022	17	69751622	0	0	0	89516	0	0	0
GSA-rs117468479	17	65621341	0	0	0	89516	0	0	0
GSA-rs117469000	17	11012636	1	0	1	89515	0.00111712	0	0.00111712
GSA-rs117470167	17	46666483	0	0	0	89516	0	0	0
GSA-rs117471825	17	73856318	0	0	0	89516	0	0	0
GSA-rs117472718	17	52543682	0	0	0	89516	0	0	0
GSA-rs117472904	17	4888017	0	0	0	89516	0	0	0
GSA-rs117473735	17	78617338	0	0	0	89516	0	0	0
GSA-rs117474622	17	21830267	18	0	18	89498	0.0201081	0	0.0201081
GSA-rs117476468	17	2792372	5	0	5	89511	0.00558559	0	0.00558559
GSA-rs117477403	17	36490105	0	0	0	89516	0	0	0
GSA-rs117478093	17	6027422	1	0	1	89515	0.00111712	0	0.00111712
GSA-rs117478925	17	77342688	9	1	8	89507	0.0100541	0.00111712	0.00893695
GSA-rs117479361	17	71499070	2	0	2	89514	0.00223424	0	0.00223424
GSA-rs117480303	17	77180526	4	1	3	89512	0.00446847	0.00111712	0.00335136
GSA-rs117480584	17	60835267	0	0	0	89516	0	0	0
GSA-rs117480679	17	32925657	4	0	4	89512	0.00446847	0	0.00446847
GSA-rs117481918	17	39645676	0	0	0	89516	0	0	0
GSA-rs117482158	17	45433971	0	0	0	89516	0	0	0
GSA-rs117482356	17	699309	2	1	1	89514	0.00223424	0.00111712	0.00111712
GSA-rs117483789	17	14953148	52	39	13	89464	0.0580902	0.0435676	0.0145225
GSA-rs117484389	17	36724665	0	0	0	89516	0	0	0
GSA-rs117484436	17	30545908	0	0	0	89516	0	0	0
GSA-rs117485230	17	11644791	1	0	1	89515	0.00111712	0	0.00111712
GSA-rs117485573	17	69132048	0	0	0	89516	0	0	0
GSA-rs117487435	17	21882982	18	0	18	89498	0.0201081	0	0.0201081
GSA-rs117487611	17	70060133	0	0	0	89516	0	0	0
GSA-rs117488741	17	11309989	1	0	1	89515	0.00111712	0	0.00111712
GSA-rs117489654	17	57319984	0	0	0	89516	0	0	0
GSA-rs117490370	17	49405510	2	0	2	89514	0.00223424	0	0.00223424
GSA-rs117494335	17	65422048	1	0	1	89515	0.00111712	0	0.00111712
GSA-rs117494343	17	55173203	0	0	0	89516	0	0	0
GSA-rs117498918	17	73114675	0	0	0	89516	0	0	0
GSA-rs117499775	17	44078618	0	0	0	89516	0	0	0
GSA-rs117500462	17	73617209	2	2	0	89514	0.00223424	0.00223424	0
GSA-rs117500794	17	19726570	6	1	5	89510	0.00670271	0.00111712	0.00558559
GSA-rs117502073	17	77073901	1	0	1	89515	0.00111712	0	0.00111712
GSA-rs117503490	17	19660906	2	1	1	89514	0.00223424	0.00111712	0.00111712
GSA-rs117503517	17	43005128	0	0	0	89516	0	0	0
GSA-rs117504230	17	59805836	3	3	0	89513	0.00335136	0.00335136	0
GSA-rs117504551	17	50893741	0	0	0	89516	0	0	0
GSA-rs117505483	17	70958405	5	5	0	89511	0.00558559	0.00558559	0
GSA-rs117507353	17	56491186	0	0	0	89516	0	0	0
GSA-rs117508703	17	76730989	1	0	1	89515	0.00111712	0	0.00111712
GSA-rs117509371	17	52063702	0	0	0	89516	0	0	0
GSA-rs117510049	17	58129199	0	0	0	89516	0	0	0
GSA-rs117510770	17	26911204	0	0	0	89516	0	0	0
GSA-rs117511468	17	45710040	0	0	0	89516	0	0	0
GSA-rs117513739	17	36896077	0	0	0	89516	0	0	0
GSA-rs117513963	17	19739211	13	1	12	89503	0.0145225	0.00111712	0.0134054
GSA-rs117514506	17	55891781	0	0	0	89516	0	0	0
GSA-rs117515699	17	2789173	5	0	5	89511	0.00558559	0	0.00558559
GSA-rs117515766	17	38904905	0	0	0	89516	0	0	0
GSA-rs117518639	17	71228056	0	0	0	89516	0	0	0
GSA-rs117519040	17	67059562	0	0	0	89516	0	0	0
GSA-rs117519222	17	26241682	0	0	0	89516	0	0	0
GSA-rs117519601	17	6571439	2	0	2	89514	0.00223424	0	0.00223424
GSA-rs117520258	17	80953207	5	1	4	89511	0.00558559	0.00111712	0.00446847
GSA-rs117520601	17	12893233	9	0	9	89507	0.0100541	0	0.0100541
GSA-rs117521680	17	63804070	0	0	0	89516	0	0	0
GSA-rs117522064	17	1639350	3	1	2	89513	0.00335136	0.00111712	0.00223424
GSA-rs117522449	17	14640554	52	38	14	89464	0.0580902	0.0424505	0.0156397
GSA-rs117525535	17	9162195	3	0	3	89513	0.00335136	0	0.00335136
GSA-rs117526670	17	57919097	0	0	0	89516	0	0	0
GSA-rs117527836	17	66483670	0	0	0	89516	0	0	0
GSA-rs117529049	17	20129504	1	1	0	89515	0.00111712	0.00111712	0
GSA-rs117529124	17	77883322	0	0	0	89516	0	0	0
GSA-rs117529395	17	47358947	0	0	0	89516	0	0	0
GSA-rs117530096	17	17636518	0	0	0	89516	0	0	0
GSA-rs117530358	17	239110	31	10	21	89485	0.0346307	0.0111712	0.0234595
GSA-rs117531154	17	39800044	0	0	0	89516	0	0	0
GSA-rs117531258	17	36813498	0	0	0	89516	0	0	0
GSA-rs117532093	17	65181395	0	0	0	89516	0	0	0
GSA-rs117533295	17	25874367	1	0	1	89515	0.00111712	0	0.00111712
GSA-rs117533462	17	37230334	0	0	0	89516	0	0	0
GSA-rs117534145	17	21727534	18	0	18	89498	0.0201081	0	0.0201081
GSA-rs117534564	17	49786482	0	0	0	89516	0	0	0
GSA-rs117534688	17	31444517	1	1	0	89515	0.00111712	0.00111712	0
GSA-rs117534989	17	64242748	2	0	2	89514	0.00223424	0	0.00223424
GSA-rs117535000	17	31190759	1	1	0	89515	0.00111712	0.00111712	0
GSA-rs117535788	17	5818036	1	0	1	89515	0.00111712	0	0.00111712
GSA-rs117536981	17	61612401	0	0	0	89516	0	0	0
GSA-rs117537822	17	32073614	6	1	5	89510	0.00670271	0.00111712	0.00558559
GSA-rs117538098	17	6703382	39	39	0	89477	0.0435676	0.0435676	0
GSA-rs117539110	17	76881128	1	0	1	89515	0.00111712	0	0.00111712
GSA-rs117541203	17	78625272	0	0	0	89516	0	0	0
GSA-rs117542159	17	72474398	50	0	50	89466	0.0558559	0	0.0558559
GSA-rs117542809	17	68957146	1	1	0	89515	0.00111712	0.00111712	0
GSA-rs117542937	17	80763292	0	0	0	89516	0	0	0
GSA-rs117543229	17	32990957	1	0	1	89515	0.00111712	0	0.00111712
GSA-rs117544540	17	19376099	2	1	1	89514	0.00223424	0.00111712	0.00111712
GSA-rs117545116	17	12943903	3	0	3	89513	0.00335136	0	0.00335136
GSA-rs117546308	17	36411684	0	0	0	89516	0	0	0
GSA-rs117549066	17	45825384	0	0	0	89516	0	0	0
GSA-rs117549365	17	80236053	2	0	2	89514	0.00223424	0	0.00223424
GSA-rs117549788	17	37979945	0	0	0	89516	0	0	0
GSA-rs117550277	17	17586123	0	0	0	89516	0	0	0
GSA-rs117552317	17	5068001	1	0	1	89515	0.00111712	0	0.00111712
GSA-rs117553620	17	34891080	26	2	24	89490	0.0290451	0.00223424	0.0268108
GSA-rs117553636	17	10484744	2	0	2	89514	0.00223424	0	0.00223424
GSA-rs117554092	17	20582123	0	0	0	89516	0	0	0
GSA-rs117555255	17	13676136	0	0	0	89516	0	0	0
GSA-rs117557467	17	52731866	0	0	0	89516	0	0	0
GSA-rs117559122	17	34077459	0	0	0	89516	0	0	0
GSA-rs117559252	17	44044058	0	0	0	89516	0	0	0
GSA-rs117560468	17	5921265	1	0	1	89515	0.00111712	0	0.00111712
GSA-rs117560868	17	31527182	1	1	0	89515	0.00111712	0.00111712	0
GSA-rs117561020	17	65030744	0	0	0	89516	0	0	0
GSA-rs117561333	17	17786733	0	0	0	89516	0	0	0
GSA-rs117561452	17	60989097	0	0	0	89516	0	0	0
GSA-rs117562839	17	35668502	47	2	45	89469	0.0525046	0.00223424	0.0502703
GSA-rs117563545	17	62611296	0	0	0	89516	0	0	0
GSA-rs117564298	17	18905118	46	0	46	89470	0.0513875	0	0.0513875
GSA-rs117564825	17	13284663	5	0	5	89511	0.00558559	0	0.00558559
GSA-rs117566988	17	73865546	0	0	0	89516	0	0	0
GSA-rs117567213	17	67429078	1	0	1	89515	0.00111712	0	0.00111712
GSA-rs117570523	17	45548320	0	0	0	89516	0	0	0
GSA-rs117571663	17	29478460	1	0	1	89515	0.00111712	0	0.00111712
GSA-rs117571779	17	4150464	2	0	2	89514	0.00223424	0	0.00223424
GSA-rs117572189	17	76736496	1	0	1	89515	0.00111712	0	0.00111712
GSA-rs117573485	17	67830388	0	0	0	89516	0	0	0
GSA-rs117574737	17	79950060	1	1	0	89515	0.00111712	0.00111712	0
GSA-rs117574970	17	37947427	0	0	0	89516	0	0	0
GSA-rs117575774	17	72315245	59	1	58	89457	0.06591	0.00111712	0.0647929
GSA-rs117575923	17	62733502	0	0	0	89516	0	0	0
GSA-rs117576373	17	46820676	0	0	0	89516	0	0	0
GSA-rs117576904	17	5043274	1	0	1	89515	0.00111712	0	0.00111712
GSA-rs117578688	17	32501900	6	1	5	89510	0.00670271	0.00111712	0.00558559
GSA-rs117578781	17	62349469	0	0	0	89516	0	0	0
GSA-rs117579842	17	69544575	0	0	0	89516	0	0	0
GSA-rs117580346	17	51121448	816	816	0	88700	0.911569	0.911569	0
GSA-rs117581744	17	26712731	0	0	0	89516	0	0	0
GSA-rs117582359	17	854643	7	1	6	89509	0.00781983	0.00111712	0.00670271
GSA-rs117582579	17	28512405	0	0	0	89516	0	0	0
GSA-rs117582667	17	54561057	0	0	0	89516	0	0	0
GSA-rs117583410	17	52342439	0	0	0	89516	0	0	0
GSA-rs117584594	17	30006752	1	0	1	89515	0.00111712	0	0.00111712
GSA-rs117585111	17	46872769	0	0	0	89516	0	0	0
GSA-rs117586507	17	4955726	2	0	2	89514	0.00223424	0	0.00223424
GSA-rs117586930	17	49143778	0	0	0	89516	0	0	0
GSA-rs117587594	17	78611720	0	0	0	89516	0	0	0
GSA-rs117588063	17	53643239	0	0	0	89516	0	0	0
GSA-rs117588728	17	17505383	0	0	0	89516	0	0	0
GSA-rs117588835	17	29854347	0	0	0	89516	0	0	0
GSA-rs117590273	17	75165656	1	1	0	89515	0.00111712	0.00111712	0
GSA-rs117591789	17	55528635	0	0	0	89516	0	0	0
GSA-rs117593084	17	77897479	0	0	0	89516	0	0	0
GSA-rs117593289	17	47011628	0	0	0	89516	0	0	0
GSA-rs117593295	17	34086113	0	0	0	89516	0	0	0
GSA-rs117594507	17	53884341	0	0	0	89516	0	0	0
GSA-rs117595998	17	46713327	0	0	0	89516	0	0	0
GSA-rs117596271	17	69551896	0	0	0	89516	0	0	0
GSA-rs117597434	17	78788480	1	0	1	89515	0.00111712	0	0.00111712
GSA-rs117599834	17	36874034	0	0	0	89516	0	0	0
GSA-rs117600348	17	45637841	0	0	0	89516	0	0	0
GSA-rs117600701	17	16356277	0	0	0	89516	0	0	0
GSA-rs117601101	17	48693857	0	0	0	89516	0	0	0
GSA-rs117602471	17	13473500	3	2	1	89513	0.00335136	0.00223424	0.00111712
GSA-rs117603426	17	56109804	0	0	0	89516	0	0	0
GSA-rs117604849	17	28613047	0	0	0	89516	0	0	0
GSA-rs117605869	17	32321992	4	1	3	89512	0.00446847	0.00111712	0.00335136
GSA-rs117606347	17	68682280	2	0	2	89514	0.00223424	0	0.00223424
GSA-rs117606887	17	13892235	4	2	2	89512	0.00446847	0.00223424	0.00223424
GSA-rs117607986	17	76073105	0	0	0	89516	0	0	0
GSA-rs117608420	17	67881495	0	0	0	89516	0	0	0
GSA-rs117609957	17	4285535	2	0	2	89514	0.00223424	0	0.00223424
GSA-rs117610152	17	38195272	0	0	0	89516	0	0	0
GSA-rs117610545	17	74015697	0	0	0	89516	0	0	0
GSA-rs117611360	17	55637711	0	0	0	89516	0	0	0
GSA-rs117611723	17	35913589	21	2	19	89495	0.0234595	0.00223424	0.0212253
GSA-rs117612144	17	18025140	0	0	0	89516	0	0	0
GSA-rs117613045	17	7558895	0	0	0	89516	0	0	0
GSA-rs117615389	17	32393306	5	1	4	89511	0.00558559	0.00111712	0.00446847
GSA-rs117615621	17	4455266	2	0	2	89514	0.00223424	0	0.00223424
GSA-rs117616373	17	79164488	1	1	0	89515	0.00111712	0.00111712	0
GSA-rs117616463	17	45522646	0	0	0	89516	0	0	0
GSA-rs117616681	17	9131855	3	0	3	89513	0.00335136	0	0.00335136
GSA-rs117616900	17	36818448	0	0	0	89516	0	0	0
GSA-rs117617202	17	61832668	0	0	0	89516	0	0	0
GSA-rs117617473	17	42371414	0	0	0	89516	0	0	0
GSA-rs117620031	17	78623600	0	0	0	89516	0	0	0
GSA-rs117620301	17	75738100	3	1	2	89513	0.00335136	0.00111712	0.00223424
GSA-rs117624102	17	45362645	0	0	0	89516	0	0	0
GSA-rs117624253	17	16947328	3	2	1	89513	0.00335136	0.00223424	0.00111712
GSA-rs117625507	17	64269463	2	0	2	89514	0.00223424	0	0.00223424
GSA-rs117626823	17	514849	47	6	41	89469	0.0525046	0.00670271	0.0458019
GSA-rs117627136	17	63385978	1	0	1	89515	0.00111712	0	0.00111712
GSA-rs117627297	17	38840826	0	0	0	89516	0	0	0
GSA-rs117629335	17	30630034	1	0	1	89515	0.00111712	0	0.00111712
GSA-rs117629800	17	21388185	33	1	32	89483	0.0368649	0.00111712	0.0357478
GSA-rs117630842	17	71115651	1	0	1	89515	0.00111712	0	0.00111712
GSA-rs117631153	17	65715228	2	0	2	89514	0.00223424	0	0.00223424
GSA-rs117631812	17	2301667	0	0	0	89516	0	0	0
GSA-rs117633874	17	76292	16	10	6	89500	0.0178739	0.0111712	0.00670271
GSA-rs117637425	17	80813621	0	0	0	89516	0	0	0
GSA-rs117639761	17	34195180	0	0	0	89516	0	0	0
GSA-rs117639887	17	54832285	0	0	0	89516	0	0	0
GSA-rs117640760	17	25745828	0	0	0	89516	0	0	0
GSA-rs117642046	17	79185021	0	0	0	89516	0	0	0
GSA-rs117642054	17	6423755	0	0	0	89516	0	0	0
GSA-rs117642538	17	7527057	0	0	0	89516	0	0	0
GSA-rs117642707	17	39354521	0	0	0	89516	0	0	0
GSA-rs117644495	17	31815117	1	1	0	89515	0.00111712	0.00111712	0
GSA-rs117647065	17	80079599	0	0	0	89516	0	0	0
GSA-rs117647575	17	71591669	0	0	0	89516	0	0	0
GSA-rs117647676	17	38973016	0	0	0	89516	0	0	0
GSA-rs117648092	17	80406103	5	2	3	89511	0.00558559	0.00223424	0.00335136
GSA-rs117648276	17	52699490	0	0	0	89516	0	0	0
GSA-rs117649509	17	32639550	5	0	5	89511	0.00558559	0	0.00558559
GSA-rs117649815	17	2638175	1	0	1	89515	0.00111712	0	0.00111712
GSA-rs117651072	17	15211235	52	38	14	89464	0.0580902	0.0424505	0.0156397
GSA-rs117651561	17	34093663	0	0	0	89516	0	0	0
GSA-rs117651797	17	73569511	0	0	0	89516	0	0	0
GSA-rs117651819	17	29897146	0	0	0	89516	0	0	0
GSA-rs117653261	17	11220904	2	0	2	89514	0.00223424	0	0.00223424
GSA-rs117654032	17	41999943	0	0	0	89516	0	0	0
GSA-rs117654830	17	70933162	5	5	0	89511	0.00558559	0.00558559	0
GSA-rs117657654	17	8173625	0	0	0	89516	0	0	0
GSA-rs117658875	17	50219309	1	0	1	89515	0.00111712	0	0.00111712
GSA-rs117659351	17	72883035	0	0	0	89516	0	0	0
GSA-rs117659719	17	63653738	1	0	1	89515	0.00111712	0	0.00111712
GSA-rs117660924	17	61996875	0	0	0	89516	0	0	0
GSA-rs117661862	17	27936346	0	0	0	89516	0	0	0
GSA-rs117662761	17	57613090	1	0	1	89515	0.00111712	0	0.00111712
GSA-rs117663138	17	72109775	47	0	47	89469	0.0525046	0	0.0525046
GSA-rs117664233	17	62306621	0	0	0	89516	0	0	0
GSA-rs117665608	17	79544372	1	0	1	89515	0.00111712	0	0.00111712
GSA-rs117666379	17	46448820	0	0	0	89516	0	0	0
GSA-rs117666552	17	63295008	0	0	0	89516	0	0	0
GSA-rs117667228	17	47397297	0	0	0	89516	0	0	0
GSA-rs117667821	17	41781691	2	0	2	89514	0.00223424	0	0.00223424
GSA-rs117669451	17	9364914	0	0	0	89516	0	0	0
GSA-rs117670428	17	11733517	1	0	1	89515	0.00111712	0	0.00111712
GSA-rs117670783	17	34071316	0	0	0	89516	0	0	0
GSA-rs117672332	17	3606117	1	0	1	89515	0.00111712	0	0.00111712
GSA-rs117672339	17	63791097	0	0	0	89516	0	0	0
GSA-rs117674613	17	13288970	5	0	5	89511	0.00558559	0	0.00558559
GSA-rs117675047	17	32997871	1	0	1	89515	0.00111712	0	0.00111712
GSA-rs117675281	17	12424919	0	0	0	89516	0	0	0
GSA-rs117677694	17	42357986	0	0	0	89516	0	0	0
GSA-rs117677736	17	74828485	0	0	0	89516	0	0	0
GSA-rs117679243	17	12283344	7	6	1	89509	0.00781983	0.00670271	0.00111712
GSA-rs117680076	17	58620284	1	0	1	89515	0.00111712	0	0.00111712
GSA-rs117680820	17	73680426	0	0	0	89516	0	0	0
GSA-rs117682627	17	55860653	0	0	0	89516	0	0	0
GSA-rs117684893	17	51147909	793	793	0	88723	0.885875	0.885875	0
GSA-rs117685921	17	29317807	1	0	1	89515	0.00111712	0	0.00111712
GSA-rs117687869	17	75893326	0	0	0	89516	0	0	0
GSA-rs117688562	17	65103042	0	0	0	89516	0	0	0
GSA-rs117690040	17	61278229	0	0	0	89516	0	0	0
GSA-rs117691817	17	41539020	15	0	15	89501	0.0167568	0	0.0167568
GSA-rs117694772	17	27996868	0	0	0	89516	0	0	0
GSA-rs117694919	17	64968131	0	0	0	89516	0	0	0
GSA-rs117695160	17	4217345	2	0	2	89514	0.00223424	0	0.00223424
GSA-rs117695218	17	54320321	0	0	0	89516	0	0	0
GSA-rs117698233	17	70927082	5	5	0	89511	0.00558559	0.00558559	0
GSA-rs117699271	17	31238031	1	1	0	89515	0.00111712	0.00111712	0
GSA-rs117703545	17	58329701	0	0	0	89516	0	0	0
GSA-rs117704637	17	58235763	0	0	0	89516	0	0	0
GSA-rs117704804	17	61858036	0	0	0	89516	0	0	0
GSA-rs117705064	17	6125075	3	1	2	89513	0.00335136	0.00111712	0.00223424
GSA-rs117705255	17	70031842	0	0	0	89516	0	0	0
GSA-rs117706969	17	26955355	0	0	0	89516	0	0	0
GSA-rs117710402	17	11674965	1	0	1	89515	0.00111712	0	0.00111712
GSA-rs117714280	17	76562622	0	0	0	89516	0	0	0
GSA-rs117716434	17	32866507	5	0	5	89511	0.00558559	0	0.00558559
GSA-rs117717789	17	60383020	0	0	0	89516	0	0	0
GSA-rs117718233	17	52566978	0	0	0	89516	0	0	0
GSA-rs117718875	17	38794653	0	0	0	89516	0	0	0
GSA-rs117719636	17	13620235	0	0	0	89516	0	0	0
GSA-rs117721381	17	46541672	0	0	0	89516	0	0	0
GSA-rs117721514	17	72163868	76	0	76	89440	0.084901	0	0.084901
GSA-rs117722796	17	56206371	0	0	0	89516	0	0	0
GSA-rs117726666	17	27747037	0	0	0	89516	0	0	0
GSA-rs117727705	17	77311479	7	1	6	89509	0.00781983	0.00111712	0.00670271
GSA-rs117729174	17	78269801	1	0	1	89515	0.00111712	0	0.00111712
GSA-rs117730821	17	35573874	61	2	59	89455	0.0681442	0.00223424	0.06591
GSA-rs117731563	17	20751405	0	0	0	89516	0	0	0
GSA-rs117732009	17	71781721	0	0	0	89516	0	0	0
GSA-rs117732477	17	25629149	3	0	3	89513	0.00335136	0	0.00335136
GSA-rs117732533	17	1028676	51	0	51	89465	0.0569731	0	0.0569731
GSA-rs117733061	17	18186266	0	0	0	89516	0	0	0
GSA-rs117736026	17	39689887	0	0	0	89516	0	0	0
GSA-rs117736199	17	38509245	1	1	0	89515	0.00111712	0.00111712	0
GSA-rs117736500	17	21964613	10	0	10	89506	0.0111712	0	0.0111712
GSA-rs117738803	17	49109232	0	0	0	89516	0	0	0
GSA-rs117741459	17	25545220	0	0	0	89516	0	0	0
GSA-rs117741544	17	14443926	54	38	16	89462	0.0603244	0.0424505	0.0178739
GSA-rs117741714	17	49120964	0	0	0	89516	0	0	0
GSA-rs117744232	17	52511849	0	0	0	89516	0	0	0
GSA-rs117744722	17	12172631	2	1	1	89514	0.00223424	0.00111712	0.00111712
GSA-rs117747131	17	72229142	72	0	72	89444	0.0804325	0	0.0804325
GSA-rs117748028	17	48091740	0	0	0	89516	0	0	0
GSA-rs117748456	17	15031259	52	39	13	89464	0.0580902	0.0435676	0.0145225
GSA-rs117748598	17	50880398	0	0	0	89516	0	0	0
GSA-rs117749782	17	34871394	6	2	4	89510	0.00670271	0.00223424	0.00446847
GSA-rs117751342	17	77203505	5	2	3	89511	0.00558559	0.00223424	0.00335136
GSA-rs117751948	17	69375139	0	0	0	89516	0	0	0
GSA-rs117752161	17	61749252	0	0	0	89516	0	0	0
GSA-rs117753669	17	29377019	0	0	0	89516	0	0	0
GSA-rs117755055	17	31771204	2	2	0	89514	0.00223424	0.00223424	0
GSA-rs117755899	17	74949332	0	0	0	89516	0	0	0
GSA-rs117755952	17	42796045	0	0	0	89516	0	0	0
GSA-rs117756453	17	79518110	1	0	1	89515	0.00111712	0	0.00111712
GSA-rs117759015	17	26842175	0	0	0	89516	0	0	0
GSA-rs117759477	17	71045936	2	1	1	89514	0.00223424	0.00111712	0.00111712
GSA-rs117760340	17	50345299	1	0	1	89515	0.00111712	0	0.00111712
GSA-rs117763175	17	75162047	1	1	0	89515	0.00111712	0.00111712	0
GSA-rs117763980	17	78974011	1	0	1	89515	0.00111712	0	0.00111712
GSA-rs117764075	17	7887406	1	0	1	89515	0.00111712	0	0.00111712
GSA-rs117765873	17	76640404	2	0	2	89514	0.00223424	0	0.00223424
GSA-rs117765887	17	76379869	0	0	0	89516	0	0	0
GSA-rs117766089	17	78937745	1	0	1	89515	0.00111712	0	0.00111712
GSA-rs117767867	17	6946330	0	0	0	89516	0	0	0
GSA-rs117768104	17	13525982	3	2	1	89513	0.00335136	0.00223424	0.00111712
GSA-rs117769862	17	64958351	0	0	0	89516	0	0	0
GSA-rs117770216	17	38512836	1	1	0	89515	0.00111712	0.00111712	0
GSA-rs117770487	17	567702	39	5	34	89477	0.0435676	0.00558559	0.037982
GSA-rs117770816	17	44202136	480	0	480	89036	0.536217	0	0.536217
GSA-rs117770911	17	40394367	0	0	0	89516	0	0	0
GSA-rs117771069	17	77886363	0	0	0	89516	0	0	0
GSA-rs117771294	17	76967348	0	0	0	89516	0	0	0
GSA-rs117773194	17	69420508	0	0	0	89516	0	0	0
GSA-rs117774409	17	28840882	0	0	0	89516	0	0	0
GSA-rs117774678	17	2942544	3	0	3	89513	0.00335136	0	0.00335136
GSA-rs117775447	17	2789787	5	0	5	89511	0.00558559	0	0.00558559
GSA-rs117775940	17	67468065	0	0	0	89516	0	0	0
GSA-rs117776467	17	1489236	3	1	2	89513	0.00335136	0.00111712	0.00223424
GSA-rs117776590	17	70577246	0	0	0	89516	0	0	0
GSA-rs117777138	17	34267416	7	1	6	89509	0.00781983	0.00111712	0.00670271
GSA-rs117777876	17	80230357	1	0	1	89515	0.00111712	0	0.00111712
GSA-rs117778705	17	66237096	0	0	0	89516	0	0	0
GSA-rs117780285	17	76999194	0	0	0	89516	0	0	0
GSA-rs117781700	17	22034895	7	0	7	89509	0.00781983	0	0.00781983
GSA-rs117782813	17	58023195	0	0	0	89516	0	0	0
GSA-rs117783203	17	79107632	0	0	0	89516	0	0	0
GSA-rs117783397	17	64954456	0	0	0	89516	0	0	0
GSA-rs117783682	17	47101054	0	0	0	89516	0	0	0
GSA-rs117786600	17	60405758	0	0	0	89516	0	0	0
GSA-rs117787477	17	7039635	0	0	0	89516	0	0	0
GSA-rs117788885	17	68048362	0	0	0	89516	0	0	0
GSA-rs117790039	17	11725337	1	0	1	89515	0.00111712	0	0.00111712
GSA-rs117790102	17	10415269	2	0	2	89514	0.00223424	0	0.00223424
GSA-rs117790724	17	4458635	2	0	2	89514	0.00223424	0	0.00223424
GSA-rs117790891	17	76468095	0	0	0	89516	0	0	0
GSA-rs117791179	17	25653589	1	0	1	89515	0.00111712	0	0.00111712
GSA-rs117792454	17	30958381	0	0	0	89516	0	0	0
GSA-rs117792818	17	22213895	5	0	5	89511	0.00558559	0	0.00558559
GSA-rs117794112	17	63378847	1	0	1	89515	0.00111712	0	0.00111712
GSA-rs117796484	17	51900780	0	0	0	89516	0	0	0
GSA-rs117796976	17	41341027	0	0	0	89516	0	0	0
GSA-rs117797822	17	9111250	3	0	3	89513	0.00335136	0	0.00335136
GSA-rs117798951	17	77310798	7	1	6	89509	0.00781983	0.00111712	0.00670271
GSA-rs117799299	17	4231138	1	0	1	89515	0.00111712	0	0.00111712
GSA-rs117799800	17	50843734	0	0	0	89516	0	0	0
GSA-rs117799910	17	42994147	0	0	0	89516	0	0	0
GSA-rs117800474	17	35655561	49	2	47	89467	0.0547388	0.00223424	0.0525046
GSA-rs117801397	17	13550611	3	2	1	89513	0.00335136	0.00223424	0.00111712
GSA-rs117802875	17	59912148	4	3	1	89512	0.00446847	0.00335136	0.00111712
GSA-rs117803105	17	74980128	0	0	0	89516	0	0	0
GSA-rs117803858	17	77448908	1	1	0	89515	0.00111712	0.00111712	0
GSA-rs117805598	17	36568481	0	0	0	89516	0	0	0
GSA-rs117806068	17	80837899	0	0	0	89516	0	0	0
GSA-rs117809072	17	72725348	0	0	0	89516	0	0	0
GSA-rs117810101	17	29937635	1	0	1	89515	0.00111712	0	0.00111712
GSA-rs117813064	17	60645883	0	0	0	89516	0	0	0
GSA-rs117813129	17	19194217	1	1	0	89515	0.00111712	0.00111712	0
GSA-rs117814203	17	6313076	113	1	112	89403	0.126234	0.00111712	0.125117
GSA-rs117814481	17	25354665	0	0	0	89516	0	0	0
GSA-rs117817367	17	56536257	1	0	1	89515	0.00111712	0	0.00111712
GSA-rs117817413	17	65406155	1	0	1	89515	0.00111712	0	0.00111712
GSA-rs117817640	17	7740823	0	0	0	89516	0	0	0
GSA-rs117819393	17	55281431	2	0	2	89514	0.00223424	0	0.00223424
GSA-rs117821302	17	17239680	0	0	0	89516	0	0	0
GSA-rs117822504	17	52295401	0	0	0	89516	0	0	0
GSA-rs117822865	17	80569925	5	1	4	89511	0.00558559	0.00111712	0.00446847
GSA-rs117824615	17	52327040	0	0	0	89516	0	0	0
GSA-rs117824764	17	64136331	1	0	1	89515	0.00111712	0	0.00111712
GSA-rs117824841	17	80438250	4	1	3	89512	0.00446847	0.00111712	0.00335136
GSA-rs117827435	17	30208636	1	0	1	89515	0.00111712	0	0.00111712
GSA-rs117829037	17	56709000	1	0	1	89515	0.00111712	0	0.00111712
GSA-rs117830008	17	2090216	0	0	0	89516	0	0	0
GSA-rs117830091	17	1679504	1	0	1	89515	0.00111712	0	0.00111712
GSA-rs117833714	17	42628213	0	0	0	89516	0	0	0
GSA-rs117834306	17	19664667	6	1	5	89510	0.00670271	0.00111712	0.00558559
GSA-rs117835052	17	72167968	77	0	77	89439	0.0860181	0	0.0860181
GSA-rs117835669	17	11176326	1	0	1	89515	0.00111712	0	0.00111712
GSA-rs117836409	17	57332520	0	0	0	89516	0	0	0
GSA-rs117838904	17	272529	21	10	11	89495	0.0234595	0.0111712	0.0122883
GSA-rs117839303	17	3452287	6	4	2	89510	0.00670271	0.00446847	0.00223424
GSA-rs117840247	17	79483206	1	0	1	89515	0.00111712	0	0.00111712
GSA-rs117840689	17	62052222	0	0	0	89516	0	0	0
GSA-rs1178422	17	5863924	1	0	1	89515	0.00111712	0	0.00111712
GSA-rs117843447	17	20921845	0	0	0	89516	0	0	0
GSA-rs117844704	17	73086991	0	0	0	89516	0	0	0
GSA-rs117845554	17	22179845	16	1	15	89500	0.0178739	0.00111712	0.0167568
GSA-rs117846904	17	54399443	0	0	0	89516	0	0	0
GSA-rs117847081	17	34438753	106	2	104	89410	0.118415	0.00223424	0.11618
GSA-rs117847700	17	34425504	5	1	4	89511	0.00558559	0.00111712	0.00446847
GSA-rs117847824	17	53742090	0	0	0	89516	0	0	0
GSA-rs117848334	17	5135844	1	0	1	89515	0.00111712	0	0.00111712
GSA-rs117848351	17	77051316	0	0	0	89516	0	0	0
GSA-rs117848437	17	62225473	0	0	0	89516	0	0	0
GSA-rs117848739	17	63394058	1	0	1	89515	0.00111712	0	0.00111712
GSA-rs117849721	17	43763292	0	0	0	89516	0	0	0
GSA-rs117850261	17	70012126	0	0	0	89516	0	0	0
GSA-rs117853871	17	35284265	20	2	18	89496	0.0223424	0.00223424	0.0201081
GSA-rs117854163	17	78658540	0	0	0	89516	0	0	0
GSA-rs117855129	17	13178734	13	0	13	89503	0.0145225	0	0.0145225
GSA-rs117855876	17	2638329	1	0	1	89515	0.00111712	0	0.00111712
GSA-rs117856080	17	45289816	0	0	0	89516	0	0	0
GSA-rs117856240	17	8490507	0	0	0	89516	0	0	0
GSA-rs117857045	17	13314384	1	0	1	89515	0.00111712	0	0.00111712
GSA-rs117857413	17	11956013	1	0	1	89515	0.00111712	0	0.00111712
GSA-rs117857893	17	80878946	2	1	1	89514	0.00223424	0.00111712	0.00111712
GSA-rs117859736	17	63785418	0	0	0	89516	0	0	0
GSA-rs117860470	17	21987859	10	0	10	89506	0.0111712	0	0.0111712
GSA-rs117860725	17	8376941	0	0	0	89516	0	0	0
GSA-rs117860970	17	26803904	0	0	0	89516	0	0	0
GSA-rs117861000	17	45333196	0	0	0	89516	0	0	0
GSA-rs117862600	17	32231810	4	1	3	89512	0.00446847	0.00111712	0.00335136
GSA-rs117863021	17	4384823	3	0	3	89513	0.00335136	0	0.00335136
GSA-rs117863596	17	79306212	1	1	0	89515	0.00111712	0.00111712	0
GSA-rs117864641	17	6402944	1	1	0	89515	0.00111712	0.00111712	0
GSA-rs117866580	17	37867211	0	0	0	89516	0	0	0
GSA-rs117867210	17	41579648	5	0	5	89511	0.00558559	0	0.00558559
GSA-rs117867398	17	62930542	0	0	0	89516	0	0	0
GSA-rs117868196	17	3576181	2	0	2	89514	0.00223424	0	0.00223424
GSA-rs117870541	17	47701391	0	0	0	89516	0	0	0
GSA-rs117870634	17	29243402	4	0	4	89512	0.00446847	0	0.00446847
GSA-rs117871282	17	75679645	3	1	2	89513	0.00335136	0.00111712	0.00223424
GSA-rs117871501	17	3048501	4	1	3	89512	0.00446847	0.00111712	0.00335136
GSA-rs117871954	17	52911773	0	0	0	89516	0	0	0
GSA-rs117875083	17	68598822	2	0	2	89514	0.00223424	0	0.00223424
GSA-rs117876186	17	80067349	0	0	0	89516	0	0	0
GSA-rs117877090	17	27277283	0	0	0	89516	0	0	0
GSA-rs117877745	17	62466542	0	0	0	89516	0	0	0
GSA-rs117878400	17	65883459	0	0	0	89516	0	0	0
GSA-rs117879645	17	19162984	1	1	0	89515	0.00111712	0.00111712	0
GSA-rs117880436	17	26243251	0	0	0	89516	0	0	0
GSA-rs117881295	17	4483518	3	0	3	89513	0.00335136	0	0.00335136
GSA-rs117881397	17	74671235	0	0	0	89516	0	0	0
GSA-rs117881621	17	55369046	1	0	1	89515	0.00111712	0	0.00111712
GSA-rs117883712	17	5676467	1	0	1	89515	0.00111712	0	0.00111712
GSA-rs117883742	17	76404526	0	0	0	89516	0	0	0
GSA-rs117884126	17	10916297	2	0	2	89514	0.00223424	0	0.00223424
GSA-rs117885497	17	76795247	1	0	1	89515	0.00111712	0	0.00111712
GSA-rs117887047	17	58404493	0	0	0	89516	0	0	0
GSA-rs117887159	17	68303074	0	0	0	89516	0	0	0
GSA-rs117887404	17	3760551	2	0	2	89514	0.00223424	0	0.00223424
GSA-rs117887711	17	15562295	2	1	1	89514	0.00223424	0.00111712	0.00111712
GSA-rs117888489	17	74453126	0	0	0	89516	0	0	0
GSA-rs117889092	17	4414135	5	0	5	89511	0.00558559	0	0.00558559
GSA-rs117891095	17	75049491	0	0	0	89516	0	0	0
GSA-rs117891195	17	12263617	7	6	1	89509	0.00781983	0.00670271	0.00111712
GSA-rs117893809	17	11679275	1	0	1	89515	0.00111712	0	0.00111712
GSA-rs117893942	17	79213169	0	0	0	89516	0	0	0
GSA-rs117896554	17	49345043	0	0	0	89516	0	0	0
GSA-rs117896950	17	72826775	0	0	0	89516	0	0	0
GSA-rs117898153	17	20003075	7	1	6	89509	0.00781983	0.00111712	0.00670271
GSA-rs117898656	17	39766857	0	0	0	89516	0	0	0
GSA-rs117898909	17	80420966	5	1	4	89511	0.00558559	0.00111712	0.00446847
GSA-rs117899186	17	7738098	0	0	0	89516	0	0	0
GSA-rs117899464	17	31451378	1	1	0	89515	0.00111712	0.00111712	0
GSA-rs117902003	17	59044509	3	2	1	89513	0.00335136	0.00223424	0.00111712
GSA-rs117904012	17	38971595	0	0	0	89516	0	0	0
GSA-rs117904140	17	34439086	112	2	110	89404	0.125117	0.00223424	0.122883
GSA-rs117904628	17	65697985	2	0	2	89514	0.00223424	0	0.00223424
GSA-rs117908983	17	60834947	0	0	0	89516	0	0	0
GSA-rs117909628	17	22030997	7	0	7	89509	0.00781983	0	0.00781983
GSA-rs117909726	17	63485729	1	0	1	89515	0.00111712	0	0.00111712
GSA-rs117910424	17	9431544	0	0	0	89516	0	0	0
GSA-rs117910967	17	43857811	2	0	2	89514	0.00223424	0	0.00223424
GSA-rs117911016	17	37063827	1	0	1	89515	0.00111712	0	0.00111712
GSA-rs117913062	17	75492682	0	0	0	89516	0	0	0
GSA-rs117915028	17	75831416	4	4	0	89512	0.00446847	0.00446847	0
GSA-rs117915137	17	38366553	0	0	0	89516	0	0	0
GSA-rs117915383	17	7615575	0	0	0	89516	0	0	0
GSA-rs117916637	17	49103764	0	0	0	89516	0	0	0
GSA-rs117917019	17	65167886	0	0	0	89516	0	0	0
GSA-rs117917847	17	46612047	0	0	0	89516	0	0	0
GSA-rs117917913	17	49807156	0	0	0	89516	0	0	0
GSA-rs117918077	17	78176044	0	0	0	89516	0	0	0
GSA-rs117918326	17	68490261	2	1	1	89514	0.00223424	0.00111712	0.00111712
GSA-rs117918637	17	74320317	0	0	0	89516	0	0	0
GSA-rs117919089	17	69430100	0	0	0	89516	0	0	0
GSA-rs117919203	17	72598641	47	0	47	89469	0.0525046	0	0.0525046
GSA-rs117920040	17	69719859	0	0	0	89516	0	0	0
GSA-rs117920409	17	36631978	0	0	0	89516	0	0	0
GSA-rs117921557	17	60795557	0	0	0	89516	0	0	0
GSA-rs117923503	17	80454110	4	1	3	89512	0.00446847	0.00111712	0.00335136
GSA-rs117923772	17	56588542	1	0	1	89515	0.00111712	0	0.00111712
GSA-rs117924229	17	1375960	0	0	0	89516	0	0	0
GSA-rs117924943	17	18114569	0	0	0	89516	0	0	0
GSA-rs117925889	17	77728252	0	0	0	89516	0	0	0
GSA-rs117927788	17	12335239	1	1	0	89515	0.00111712	0.00111712	0
GSA-rs117928429	17	39622046	0	0	0	89516	0	0	0
GSA-rs117929717	17	52779482	0	0	0	89516	0	0	0
GSA-rs117931419	17	4312892	28	0	28	89488	0.0312793	0	0.0312793
GSA-rs117932582	17	49354919	2	0	2	89514	0.00223424	0	0.00223424
GSA-rs117935187	17	21297054	3	1	2	89513	0.00335136	0.00111712	0.00223424
GSA-rs117936042	17	10169133	33	1	32	89483	0.0368649	0.00111712	0.0357478
GSA-rs117936082	17	35837865	21	2	19	89495	0.0234595	0.00223424	0.0212253
GSA-rs117936104	17	44814598	0	0	0	89516	0	0	0
GSA-rs117936195	17	12996411	4	0	4	89512	0.00446847	0	0.00446847
GSA-rs117937900	17	5723552	2	0	2	89514	0.00223424	0	0.00223424
GSA-rs117938900	17	729802	4	1	3	89512	0.00446847	0.00111712	0.00335136
GSA-rs117939677	17	79274270	0	0	0	89516	0	0	0
GSA-rs117939956	17	46758398	0	0	0	89516	0	0	0
GSA-rs117940169	17	9811917	1	0	1	89515	0.00111712	0	0.00111712
GSA-rs117941474	17	39775870	0	0	0	89516	0	0	0
GSA-rs117943103	17	72213368	71	0	71	89445	0.0793154	0	0.0793154
GSA-rs117943808	17	32315813	4	1	3	89512	0.00446847	0.00111712	0.00335136
GSA-rs117943881	17	75104365	1	0	1	89515	0.00111712	0	0.00111712
GSA-rs117944302	17	40795413	0	0	0	89516	0	0	0
GSA-rs117945327	17	284614	21	10	11	89495	0.0234595	0.0111712	0.0122883
GSA-rs117946000	17	33965947	0	0	0	89516	0	0	0
GSA-rs117948526	17	19292113	1	1	0	89515	0.00111712	0.00111712	0
GSA-rs117950150	17	73125809	0	0	0	89516	0	0	0
GSA-rs117951247	17	30894624	0	0	0	89516	0	0	0
GSA-rs117951554	17	26183586	0	0	0	89516	0	0	0
GSA-rs117953456	17	78241577	1	0	1	89515	0.00111712	0	0.00111712
GSA-rs117955200	17	49831040	0	0	0	89516	0	0	0
GSA-rs117955208	17	32461732	6	1	5	89510	0.00670271	0.00111712	0.00558559
GSA-rs117955736	17	5113925	1	0	1	89515	0.00111712	0	0.00111712
GSA-rs117957128	17	78497722	0	0	0	89516	0	0	0
GSA-rs117957477	17	25991992	3	0	3	89513	0.00335136	0	0.00335136
GSA-rs117959042	17	63959403	0	0	0	89516	0	0	0
GSA-rs117959158	17	33143026	0	0	0	89516	0	0	0
GSA-rs117960026	17	6630707	39	35	4	89477	0.0435676	0.0390992	0.00446847
GSA-rs117960466	17	66858773	0	0	0	89516	0	0	0
GSA-rs117961101	17	41170536	0	0	0	89516	0	0	0
GSA-rs117961472	17	69041366	52	52	0	89464	0.0580902	0.0580902	0
GSA-rs117964216	17	51197689	793	793	0	88723	0.885875	0.885875	0
GSA-rs117964409	17	35188510	21	2	19	89495	0.0234595	0.00223424	0.0212253
GSA-rs117965974	17	50695030	0	0	0	89516	0	0	0
GSA-rs117967023	17	36785061	0	0	0	89516	0	0	0
GSA-rs117968356	17	14705060	52	38	14	89464	0.0580902	0.0424505	0.0156397
GSA-rs117969637	17	1863633	0	0	0	89516	0	0	0
GSA-rs117970039	17	52176061	0	0	0	89516	0	0	0
GSA-rs117972125	17	43274524	1	0	1	89515	0.00111712	0	0.00111712
GSA-rs117972735	17	75011367	0	0	0	89516	0	0	0
GSA-rs117974600	17	4347022	30	0	30	89486	0.0335136	0	0.0335136
GSA-rs117974665	17	65274106	0	0	0	89516	0	0	0
GSA-rs117975170	17	48968094	0	0	0	89516	0	0	0
GSA-rs117975358	17	36491258	0	0	0	89516	0	0	0
GSA-rs117976633	17	53071778	0	0	0	89516	0	0	0
GSA-rs117976681	17	9825332	0	0	0	89516	0	0	0
GSA-rs117976883	17	65073718	0	0	0	89516	0	0	0
GSA-rs117977010	17	66308930	0	0	0	89516	0	0	0
GSA-rs117977230	17	41981241	0	0	0	89516	0	0	0
GSA-rs117978071	17	29750661	0	0	0	89516	0	0	0
GSA-rs117978222	17	29721050	0	0	0	89516	0	0	0
GSA-rs117978364	17	64304804	2	0	2	89514	0.00223424	0	0.00223424
GSA-rs117978438	17	52967416	2	1	1	89514	0.00223424	0.00111712	0.00111712
GSA-rs117978442	17	37617630	0	0	0	89516	0	0	0
GSA-rs117979973	17	76931475	0	0	0	89516	0	0	0
GSA-rs117981153	17	28801701	0	0	0	89516	0	0	0
GSA-rs117981684	17	40113010	0	0	0	89516	0	0	0
GSA-rs117982670	17	30125591	0	0	0	89516	0	0	0
GSA-rs117983822	17	31654050	2	2	0	89514	0.00223424	0.00223424	0
GSA-rs117984616	17	2994231	3	1	2	89513	0.00335136	0.00111712	0.00223424
GSA-rs117986378	17	77763360	0	0	0	89516	0	0	0
GSA-rs117987715	17	78757801	1	0	1	89515	0.00111712	0	0.00111712
GSA-rs117991547	17	12789994	8	0	8	89508	0.00893695	0	0.00893695
GSA-rs117992195	17	1029349	51	0	51	89465	0.0569731	0	0.0569731
GSA-rs117995577	17	80979096	6	1	5	89510	0.00670271	0.00111712	0.00558559
GSA-rs117996580	17	8815973	0	0	0	89516	0	0	0
GSA-rs117997286	17	25837931	1	0	1	89515	0.00111712	0	0.00111712
GSA-rs117998438	17	33174320	0	0	0	89516	0	0	0
GSA-rs118000388	17	51180415	793	793	0	88723	0.885875	0.885875	0
GSA-rs118000932	17	63478693	1	0	1	89515	0.00111712	0	0.00111712
GSA-rs118001336	17	25376675	0	0	0	89516	0	0	0
GSA-rs118001767	17	79043700	0	0	0	89516	0	0	0
GSA-rs118001932	17	33107590	0	0	0	89516	0	0	0
GSA-rs118003219	17	32829484	5	0	5	89511	0.00558559	0	0.00558559
GSA-rs118003258	17	74560871	0	0	0	89516	0	0	0
GSA-rs118003903	17	985920	24	0	24	89492	0.0268108	0	0.0268108
GSA-rs118005818	17	32263850	4	1	3	89512	0.00446847	0.00111712	0.00335136
GSA-rs118008124	17	26509981	0	0	0	89516	0	0	0
GSA-rs118008676	17	517475	47	6	41	89469	0.0525046	0.00670271	0.0458019
GSA-rs118008815	17	44207665	480	0	480	89036	0.536217	0	0.536217
GSA-rs118009305	17	40101657	0	0	0	89516	0	0	0
GSA-rs118009571	17	54364049	0	0	0	89516	0	0	0
GSA-rs118010135	17	31780550	2	2	0	89514	0.00223424	0.00223424	0
GSA-rs118010167	17	62528400	0	0	0	89516	0	0	0
GSA-rs118010851	17	36708225	0	0	0	89516	0	0	0
GSA-rs118011134	17	46980985	0	0	0	89516	0	0	0
GSA-rs118011449	17	76541231	0	0	0	89516	0	0	0
GSA-rs118011591	17	25805337	1	0	1	89515	0.00111712	0	0.00111712
GSA-rs118011861	17	62102900	0	0	0	89516	0	0	0
GSA-rs118012633	17	54540097	0	0	0	89516	0	0	0
GSA-rs118012842	17	54601256	0	0	0	89516	0	0	0
GSA-rs118013410	17	78516513	0	0	0	89516	0	0	0
GSA-rs118014373	17	49479690	0	0	0	89516	0	0	0
GSA-rs118014787	17	7743997	0	0	0	89516	0	0	0
GSA-rs118014974	17	46617364	0	0	0	89516	0	0	0
GSA-rs118016688	17	56080025	0	0	0	89516	0	0	0
GSA-rs118017471	17	38013360	0	0	0	89516	0	0	0
GSA-rs118017791	17	72118622	52	0	52	89464	0.0580902	0	0.0580902
GSA-rs118018018	17	35349338	19	2	17	89497	0.0212253	0.00223424	0.018991
GSA-rs118019384	17	27826991	0	0	0	89516	0	0	0
GSA-rs118019515	17	53267606	1	0	1	89515	0.00111712	0	0.00111712
GSA-rs118019940	17	57143357	1	0	1	89515	0.00111712	0	0.00111712
GSA-rs118020794	17	67846474	0	0	0	89516	0	0	0
GSA-rs118021802	17	36770757	0	0	0	89516	0	0	0
GSA-rs118022678	17	4246296	1	0	1	89515	0.00111712	0	0.00111712
GSA-rs118023840	17	544388	49	6	43	89467	0.0547388	0.00670271	0.0480361
GSA-rs118025968	17	52031793	0	0	0	89516	0	0	0
GSA-rs118026022	17	14833066	51	38	13	89465	0.0569731	0.0424505	0.0145225
GSA-rs118026075	17	75096934	1	0	1	89515	0.00111712	0	0.00111712
GSA-rs118026417	17	28405431	0	0	0	89516	0	0	0
GSA-rs118026853	17	60637164	0	0	0	89516	0	0	0
GSA-rs118026868	17	62996913	0	0	0	89516	0	0	0
GSA-rs118029327	17	18914127	39	0	39	89477	0.0435676	0	0.0435676
GSA-rs118030899	17	11631581	0	0	0	89516	0	0	0
GSA-rs118031218	17	69914942	0	0	0	89516	0	0	0
GSA-rs118031422	17	66559128	0	0	0	89516	0	0	0
GSA-rs118031966	17	14365048	53	38	15	89463	0.0592073	0.0424505	0.0167568
GSA-rs118032456	17	11580672	0	0	0	89516	0	0	0
GSA-rs118033112	17	6141922	2	1	1	89514	0.00223424	0.00111712	0.00111712
GSA-rs118034615	17	57621883	0	0	0	89516	0	0	0
GSA-rs118034768	17	70975370	5	5	0	89511	0.00558559	0.00558559	0
GSA-rs118034841	17	38154396	0	0	0	89516	0	0	0
GSA-rs118035293	17	77224655	6	3	3	89510	0.00670271	0.00335136	0.00335136
GSA-rs118035307	17	54220917	0	0	0	89516	0	0	0
GSA-rs118036039	17	2264163	0	0	0	89516	0	0	0
GSA-rs118036289	17	78589235	0	0	0	89516	0	0	0
GSA-rs118036504	17	46073854	0	0	0	89516	0	0	0
GSA-rs118037659	17	55719694	0	0	0	89516	0	0	0
GSA-rs118038725	17	16110017	0	0	0	89516	0	0	0
GSA-rs118039024	17	38694920	0	0	0	89516	0	0	0
GSA-rs118040689	17	78334208	0	0	0	89516	0	0	0
GSA-rs118042355	17	147237	30	17	13	89486	0.0335136	0.018991	0.0145225
GSA-rs118043532	17	3414482	6	4	2	89510	0.00670271	0.00446847	0.00223424
GSA-rs118043603	17	29892186	0	0	0	89516	0	0	0
GSA-rs118046572	17	28086567	0	0	0	89516	0	0	0
GSA-rs118047454	17	26787290	0	0	0	89516	0	0	0
GSA-rs118048999	17	42160711	0	0	0	89516	0	0	0
GSA-rs118052277	17	34093597	0	0	0	89516	0	0	0
GSA-rs118053673	17	1061694	45	0	45	89471	0.0502703	0	0.0502703
GSA-rs118054645	17	19370282	2	1	1	89514	0.00223424	0.00111712	0.00111712
GSA-rs118055239	17	1065480	44	0	44	89472	0.0491532	0	0.0491532
GSA-rs118056014	17	77409032	5	1	4	89511	0.00558559	0.00111712	0.00446847
GSA-rs118057283	17	71417616	2	0	2	89514	0.00223424	0	0.00223424
GSA-rs118061077	17	26491911	0	0	0	89516	0	0	0
GSA-rs118062936	17	68993459	1	1	0	89515	0.00111712	0.00111712	0
GSA-rs118062989	17	6846270	0	0	0	89516	0	0	0
GSA-rs118064073	17	32085534	5	1	4	89511	0.00558559	0.00111712	0.00446847
GSA-rs118064732	17	48122681	0	0	0	89516	0	0	0
GSA-rs118065301	17	78574865	0	0	0	89516	0	0	0
GSA-rs118066074	17	8323593	0	0	0	89516	0	0	0
GSA-rs118066173	17	55703595	0	0	0	89516	0	0	0
GSA-rs118068031	17	5576524	1	0	1	89515	0.00111712	0	0.00111712
GSA-rs118071959	17	54842748	0	0	0	89516	0	0	0
GSA-rs118072442	17	15983458	1	0	1	89515	0.00111712	0	0.00111712
GSA-rs118072954	17	30533098	0	0	0	89516	0	0	0
GSA-rs118074797	17	76189051	0	0	0	89516	0	0	0
GSA-rs118074919	17	13671552	0	0	0	89516	0	0	0
GSA-rs118075162	17	31798082	2	2	0	89514	0.00223424	0.00223424	0
GSA-rs118075173	17	2144205	0	0	0	89516	0	0	0
GSA-rs118075579	17	30816798	1	0	1	89515	0.00111712	0	0.00111712
GSA-rs118075675	17	50378406	1	0	1	89515	0.00111712	0	0.00111712
GSA-rs118076379	17	72542970	41	0	41	89475	0.0458019	0	0.0458019
GSA-rs118077107	17	7221197	0	0	0	89516	0	0	0
GSA-rs118077471	17	35245788	22	2	20	89494	0.0245766	0.00223424	0.0223424
GSA-rs118078784	17	5642723	1	0	1	89515	0.00111712	0	0.00111712
GSA-rs118080492	17	76912872	1	0	1	89515	0.00111712	0	0.00111712
GSA-rs118081843	17	48413165	0	0	0	89516	0	0	0
GSA-rs118082575	17	5230747	3	1	2	89513	0.00335136	0.00111712	0.00223424
GSA-rs118085031	17	63905536	0	0	0	89516	0	0	0
GSA-rs118086135	17	44891899	0	0	0	89516	0	0	0
GSA-rs118088034	17	25955229	0	0	0	89516	0	0	0
GSA-rs118088184	17	70503042	0	0	0	89516	0	0	0
GSA-rs118089562	17	27823424	0	0	0	89516	0	0	0
GSA-rs118090232	17	10963206	1	0	1	89515	0.00111712	0	0.00111712
GSA-rs118091103	17	71026410	1	1	0	89515	0.00111712	0.00111712	0
GSA-rs118091905	17	36580427	0	0	0	89516	0	0	0
GSA-rs118092631	17	79387495	0	0	0	89516	0	0	0
GSA-rs118094048	17	70752095	5	5	0	89511	0.00558559	0.00558559	0
GSA-rs118094374	17	53041046	0	0	0	89516	0	0	0
GSA-rs118096017	17	31735087	2	2	0	89514	0.00223424	0.00223424	0
GSA-rs118096271	17	1871743	1	0	1	89515	0.00111712	0	0.00111712
GSA-rs118097792	17	37420535	2	0	2	89514	0.00223424	0	0.00223424
GSA-rs118098530	17	74289648	0	0	0	89516	0	0	0
GSA-rs118099532	17	28054844	0	0	0	89516	0	0	0
GSA-rs118099570	17	6236445	2	1	1	89514	0.00223424	0.00111712	0.00111712
GSA-rs118099735	17	63690659	1	0	1	89515	0.00111712	0	0.00111712
GSA-rs118099953	17	78605757	0	0	0	89516	0	0	0
GSA-rs118100463	17	54832963	0	0	0	89516	0	0	0
GSA-rs118100944	17	63703606	1	0	1	89515	0.00111712	0	0.00111712
GSA-rs118101047	17	38407864	0	0	0	89516	0	0	0
GSA-rs118101415	17	32979827	0	0	0	89516	0	0	0
GSA-rs118101614	17	39076152	0	0	0	89516	0	0	0
GSA-rs118102462	17	4379585	10	0	10	89506	0.0111712	0	0.0111712
GSA-rs118102690	17	74080322	0	0	0	89516	0	0	0
GSA-rs118104960	17	31644710	2	2	0	89514	0.00223424	0.00223424	0
GSA-rs118105610	17	25624783	3	0	3	89513	0.00335136	0	0.00335136
GSA-rs118108332	17	49283089	0	0	0	89516	0	0	0
GSA-rs118108384	17	75014837	0	0	0	89516	0	0	0
GSA-rs118109021	17	962146	6	0	6	89510	0.00670271	0	0.00670271
GSA-rs118109282	17	44091417	0	0	0	89516	0	0	0
GSA-rs118109931	17	46643657	0	0	0	89516	0	0	0
GSA-rs118110236	17	77127402	3	1	2	89513	0.00335136	0.00111712	0.00223424
GSA-rs118111954	17	9168548	3	0	3	89513	0.00335136	0	0.00335136
GSA-rs118112912	17	26190601	0	0	0	89516	0	0	0
GSA-rs118113478	17	6744257	44	40	4	89472	0.0491532	0.0446847	0.00446847
GSA-rs118116850	17	46874717	0	0	0	89516	0	0	0
GSA-rs118118340	17	71437093	2	0	2	89514	0.00223424	0	0.00223424
GSA-rs118118706	17	73897668	0	0	0	89516	0	0	0
GSA-rs118121655	17	61488645	0	0	0	89516	0	0	0
GSA-rs118122363	17	77341167	9	1	8	89507	0.0100541	0.00111712	0.00893695
GSA-rs118127780	17	67059192	0	0	0	89516	0	0	0
GSA-rs118127811	17	9634904	0	0	0	89516	0	0	0
GSA-rs118129762	17	2520420	0	0	0	89516	0	0	0
GSA-rs118129767	17	63651999	1	0	1	89515	0.00111712	0	0.00111712
GSA-rs118131169	17	74326266	0	0	0	89516	0	0	0
GSA-rs118131547	17	77679861	2	2	0	89514	0.00223424	0.00223424	0
GSA-rs118133560	17	73071819	0	0	0	89516	0	0	0
GSA-rs118134353	17	61003442	0	0	0	89516	0	0	0
GSA-rs118135015	17	4038175	0	0	0	89516	0	0	0
GSA-rs118135482	17	80531364	3	1	2	89513	0.00335136	0.00111712	0.00223424
GSA-rs118136086	17	27980384	0	0	0	89516	0	0	0
GSA-rs118136983	17	12112838	1	0	1	89515	0.00111712	0	0.00111712
GSA-rs118137040	17	56399092	0	0	0	89516	0	0	0
GSA-rs118138506	17	2300929	0	0	0	89516	0	0	0
GSA-rs118138584	17	37439380	2	0	2	89514	0.00223424	0	0.00223424
GSA-rs118138669	17	26723832	0	0	0	89516	0	0	0
GSA-rs118138773	17	78818663	0	0	0	89516	0	0	0
GSA-rs118140204	17	5026021	1	0	1	89515	0.00111712	0	0.00111712
GSA-rs118140593	17	21955500	10	0	10	89506	0.0111712	0	0.0111712
GSA-rs118143944	17	78063635	0	0	0	89516	0	0	0
GSA-rs118144106	17	15786969	8	1	7	89508	0.00893695	0.00111712	0.00781983
GSA-rs118144392	17	11680126	1	0	1	89515	0.00111712	0	0.00111712
GSA-rs118150326	17	1471538	0	0	0	89516	0	0	0
GSA-rs118150387	17	16977240	3	2	1	89513	0.00335136	0.00223424	0.00111712
GSA-rs118150833	17	77388758	684	1	683	88832	0.764109	0.00111712	0.762992
GSA-rs118150903	17	17903260	0	0	0	89516	0	0	0
GSA-rs118152564	17	54890062	0	0	0	89516	0	0	0
GSA-rs118154909	17	12267165	7	6	1	89509	0.00781983	0.00670271	0.00111712
GSA-rs118155463	17	8079842	0	0	0	89516	0	0	0
GSA-rs118156589	17	45380686	0	0	0	89516	0	0	0
GSA-rs118157097	17	32969882	0	0	0	89516	0	0	0
GSA-rs118157265	17	31997286	5	1	4	89511	0.00558559	0.00111712	0.00446847
GSA-rs118157670	17	35171886	20	2	18	89496	0.0223424	0.00223424	0.0201081
GSA-rs118157724	17	68405240	1	1	0	89515	0.00111712	0.00111712	0
GSA-rs118158323	17	11645017	1	0	1	89515	0.00111712	0	0.00111712
GSA-rs118158728	17	28781927	0	0	0	89516	0	0	0
GSA-rs118159721	17	74162517	0	0	0	89516	0	0	0
GSA-rs118162930	17	14207810	52	39	13	89464	0.0580902	0.0435676	0.0145225
GSA-rs118164080	17	42519616	0	0	0	89516	0	0	0
GSA-rs118164372	17	65482781	0	0	0	89516	0	0	0
GSA-rs118164673	17	4649787	2	0	2	89514	0.00223424	0	0.00223424
GSA-rs118170139	17	38666907	0	0	0	89516	0	0	0
GSA-rs118171966	17	22183129	16	1	15	89500	0.0178739	0.00111712	0.0167568
GSA-rs118172374	17	66417720	0	0	0	89516	0	0	0
GSA-rs118172516	17	80791139	0	0	0	89516	0	0	0
GSA-rs118172714	17	26847669	0	0	0	89516	0	0	0
GSA-rs118174035	17	43916189	1	0	1	89515	0.00111712	0	0.00111712
GSA-rs118174517	17	15280555	53	38	15	89463	0.0592073	0.0424505	0.0167568
GSA-rs118175106	17	27216172	0	0	0	89516	0	0	0
GSA-rs118175220	17	42238737	0	0	0	89516	0	0	0
GSA-rs118175366	17	51815284	1	1	0	89515	0.00111712	0.00111712	0
GSA-rs118176166	17	80307044	3	1	2	89513	0.00335136	0.00111712	0.00223424
GSA-rs118176907	17	12828323	10	0	10	89506	0.0111712	0	0.0111712
GSA-rs118179459	17	31013544	1	1	0	89515	0.00111712	0.00111712	0
GSA-rs118180146	17	75138952	1	1	0	89515	0.00111712	0.00111712	0
GSA-rs118180354	17	4305660	22	0	22	89494	0.0245766	0	0.0245766
GSA-rs118181609	17	69329875	0	0	0	89516	0	0	0
GSA-rs118181866	17	70279778	0	0	0	89516	0	0	0
GSA-rs118182196	17	30113843	0	0	0	89516	0	0	0
GSA-rs118182982	17	53152583	0	0	0	89516	0	0	0
GSA-rs118183893	17	13050825	4	0	4	89512	0.00446847	0	0.00446847
GSA-rs118184369	17	21043747	0	0	0	89516	0	0	0
GSA-rs118184955	17	44874065	0	0	0	89516	0	0	0
GSA-rs118185675	17	14041786	4	2	2	89512	0.00446847	0.00223424	0.00223424
GSA-rs118185891	17	35767502	22	2	20	89494	0.0245766	0.00223424	0.0223424
GSA-rs118186022	17	36488498	0	0	0	89516	0	0	0
GSA-rs118186355	17	58740228	2	1	1	89514	0.00223424	0.00111712	0.00111712
GSA-rs118187131	17	20120115	1	1	0	89515	0.00111712	0.00111712	0
GSA-rs118187839	17	52436542	0	0	0	89516	0	0	0
GSA-rs118189300	17	28526585	0	0	0	89516	0	0	0
GSA-rs118189473	17	31498182	1	1	0	89515	0.00111712	0.00111712	0
GSA-rs118190895	17	43749694	0	0	0	89516	0	0	0
GSA-rs118191118	17	28811946	0	0	0	89516	0	0	0
GSA-rs1183148	17	3733847	4	0	4	89512	0.00446847	0	0.00446847
GSA-rs11867160	17	45406167	0	0	0	89516	0	0	0
GSA-rs11867190	17	5261220	3	1	2	89513	0.00335136	0.00111712	0.00223424
GSA-rs11867191	17	33569114	0	0	0	89516	0	0	0
GSA-rs11867294	17	54618521	0	0	0	89516	0	0	0
GSA-rs11867311	17	5358671	3	1	2	89513	0.00335136	0.00111712	0.00223424
GSA-rs11867511	17	62109095	0	0	0	89516	0	0	0
GSA-rs11867747	17	72632567	46	0	46	89470	0.0513875	0	0.0513875
GSA-rs11867911	17	3036207	4	1	3	89512	0.00446847	0.00111712	0.00335136
GSA-rs11867997	17	77695676	2	2	0	89514	0.00223424	0.00223424	0
GSA-rs11868003	17	52449840	0	0	0	89516	0	0	0
GSA-rs11868060	17	37891116	0	0	0	89516	0	0	0
GSA-rs11868119	17	28327638	0	0	0	89516	0	0	0
GSA-rs11868193	17	3399695	6	4	2	89510	0.00670271	0.00446847	0.00223424
GSA-rs11868406	17	35245327	22	2	20	89494	0.0245766	0.00223424	0.0223424
GSA-rs11868529	17	14707933	52	38	14	89464	0.0580902	0.0424505	0.0156397
GSA-rs11868936	17	13333597	1	0	1	89515	0.00111712	0	0.00111712
GSA-rs11868977	17	80214859	1	0	1	89515	0.00111712	0	0.00111712
GSA-rs11869037	17	45280028	0	0	0	89516	0	0	0
GSA-rs11869645	17	62318157	0	0	0	89516	0	0	0
GSA-rs11869710	17	37339590	1	0	1	89515	0.00111712	0	0.00111712
GSA-rs11869878	17	40244056	0	0	0	89516	0	0	0
GSA-rs11870040	17	80456561	4	1	3	89512	0.00446847	0.00111712	0.00335136
GSA-rs11870050	17	65944454	0	0	0	89516	0	0	0
GSA-rs11870164	17	32567679	6	1	5	89510	0.00670271	0.00111712	0.00558559
GSA-rs11870245	17	72540936	41	0	41	89475	0.0458019	0	0.0458019
GSA-rs11870263	17	75616931	2	1	1	89514	0.00223424	0.00111712	0.00111712
GSA-rs11870310	17	10050672	21	0	21	89495	0.0234595	0	0.0234595
GSA-rs11870432	17	66395867	0	0	0	89516	0	0	0
GSA-rs11870490	17	65346327	0	0	0	89516	0	0	0
GSA-rs11870745	17	32297947	5	1	4	89511	0.00558559	0.00111712	0.00446847
GSA-rs11870849	17	78411073	1	0	1	89515	0.00111712	0	0.00111712
GSA-rs11871134	17	59775949	3	3	0	89513	0.00335136	0.00335136	0
GSA-rs11871303	17	38374607	0	0	0	89516	0	0	0
GSA-rs11871336	17	63372320	1	0	1	89515	0.00111712	0	0.00111712
GSA-rs11871426	17	68886636	1	1	0	89515	0.00111712	0.00111712	0
GSA-rs11871481	17	27478325	0	0	0	89516	0	0	0
GSA-rs11871881	17	72036503	52	0	52	89464	0.0580902	0	0.0580902
GSA-rs11871967	17	29852598	0	0	0	89516	0	0	0
GSA-rs12051586	17	5838786	1	0	1	89515	0.00111712	0	0.00111712
GSA-rs12051597	17	13627162	0	0	0	89516	0	0	0
GSA-rs12051799	17	45492058	0	0	0	89516	0	0	0
GSA-rs12051871	17	75940724	0	0	0	89516	0	0	0
GSA-rs12051898	17	53880022	0	0	0	89516	0	0	0
GSA-rs12103756	17	78869580	0	0	0	89516	0	0	0
GSA-rs12103815	17	31637304	2	2	0	89514	0.00223424	0.00223424	0
GSA-rs12103920	17	14115716	50	37	13	89466	0.0558559	0.0413334	0.0145225
GSA-rs12149981	17	66920277	0	0	0	89516	0	0	0
GSA-rs12150054	17	66660827	0	0	0	89516	0	0	0
GSA-rs12150068	17	61351398	0	0	0	89516	0	0	0
GSA-rs12150312	17	30945102	0	0	0	89516	0	0	0
GSA-rs12150325	17	56438433	0	0	0	89516	0	0	0
GSA-rs12150489	17	27364918	0	0	0	89516	0	0	0
GSA-rs12150665	17	34914787	28	2	26	89488	0.0312793	0.00223424	0.0290451
GSA-rs12185237	17	7664239	0	0	0	89516	0	0	0
GSA-rs12185246	17	65218461	0	0	0	89516	0	0	0
GSA-rs12325968	17	860821	5	0	5	89511	0.00558559	0	0.00558559
GSA-rs1237278	17	41838229	1	0	1	89515	0.00111712	0	0.00111712
GSA-rs12386047	17	32664722	5	0	5	89511	0.00558559	0	0.00558559
GSA-rs1239176	17	37006131	0	0	0	89516	0	0	0
GSA-rs1242472	17	17267613	0	0	0	89516	0	0	0
GSA-rs1242475	17	17292792	0	0	0	89516	0	0	0
GSA-rs1242482	17	17352341	0	0	0	89516	0	0	0
GSA-rs12444	17	80200881	1	0	1	89515	0.00111712	0	0.00111712
GSA-rs12449311	17	21147520	0	0	0	89516	0	0	0
GSA-rs12449322	17	72782216	0	0	0	89516	0	0	0
GSA-rs12449345	17	53285583	1	0	1	89515	0.00111712	0	0.00111712
GSA-rs12449465	17	3029554	4	1	3	89512	0.00446847	0.00111712	0.00335136
GSA-rs12449538	17	53111121	0	0	0	89516	0	0	0
GSA-rs12449652	17	39607035	0	0	0	89516	0	0	0
GSA-rs12449703	17	79693217	0	0	0	89516	0	0	0
GSA-rs12449785	17	55710350	0	0	0	89516	0	0	0
GSA-rs12449826	17	13572853	0	0	0	89516	0	0	0
GSA-rs12449983	17	76168857	0	0	0	89516	0	0	0
GSA-rs12450196	17	17650750	0	0	0	89516	0	0	0
GSA-rs12450253	17	32017619	5	1	4	89511	0.00558559	0.00111712	0.00446847
GSA-rs12450307	17	69474404	0	0	0	89516	0	0	0
GSA-rs12450337	17	2561868	0	0	0	89516	0	0	0
GSA-rs12450478	17	73737447	1	0	1	89515	0.00111712	0	0.00111712
GSA-rs12450495	17	17673824	0	0	0	89516	0	0	0
GSA-rs12450499	17	10168316	32	1	31	89484	0.0357478	0.00111712	0.0346307
GSA-rs12450547	17	77677766	2	2	0	89514	0.00223424	0.00223424	0
GSA-rs12450580	17	10593642	7	0	7	89509	0.00781983	0	0.00781983
GSA-rs12450581	17	20813574	2	0	2	89514	0.00223424	0	0.00223424
GSA-rs12450674	17	80183014	1	0	1	89515	0.00111712	0	0.00111712
GSA-rs12450725	17	77103261	3	1	2	89513	0.00335136	0.00111712	0.00223424
GSA-rs12450741	17	28432094	0	0	0	89516	0	0	0
GSA-rs12450834	17	51327032	6	0	6	89510	0.00670271	0	0.00670271
GSA-rs12451097	17	4862962	0	0	0	89516	0	0	0
GSA-rs12451130	17	12826929	10	0	10	89506	0.0111712	0	0.0111712
GSA-rs12451475	17	53600554	0	0	0	89516	0	0	0
GSA-rs12451534	17	12649660	0	0	0	89516	0	0	0
GSA-rs12451664	17	32835633	5	0	5	89511	0.00558559	0	0.00558559
GSA-rs12451779	17	58521154	0	0	0	89516	0	0	0
GSA-rs12451840	17	71807713	0	0	0	89516	0	0	0
GSA-rs12451939	17	60047642	1	0	1	89515	0.00111712	0	0.00111712
GSA-rs12452009	17	34869992	6	2	4	89510	0.00670271	0.00223424	0.00446847
GSA-rs12452111	17	4717444	1	0	1	89515	0.00111712	0	0.00111712
GSA-rs12452227	17	47961879	0	0	0	89516	0	0	0
GSA-rs12452366	17	45932156	0	0	0	89516	0	0	0
GSA-rs12452436	17	60651414	0	0	0	89516	0	0	0
GSA-rs12452454	17	161022	26	17	9	89490	0.0290451	0.018991	0.0100541
GSA-rs12452477	17	48067953	0	0	0	89516	0	0	0
GSA-rs12452827	17	69760668	0	0	0	89516	0	0	0
GSA-rs12452947	17	17193215	1	0	1	89515	0.00111712	0	0.00111712
GSA-rs12452983	17	25801010	1	0	1	89515	0.00111712	0	0.00111712
GSA-rs12453023	17	18272448	0	0	0	89516	0	0	0
GSA-rs12453063	17	36683167	0	0	0	89516	0	0	0
GSA-rs12453162	17	80859971	2	1	1	89514	0.00223424	0.00111712	0.00111712
GSA-rs12453260	17	78553337	0	0	0	89516	0	0	0
GSA-rs12453433	17	76894415	1	0	1	89515	0.00111712	0	0.00111712
GSA-rs12453516	17	32617674	6	1	5	89510	0.00670271	0.00111712	0.00558559
GSA-rs12453517	17	74548054	0	0	0	89516	0	0	0
GSA-rs12453680	17	35210543	22	2	20	89494	0.0245766	0.00223424	0.0223424
GSA-rs12453704	17	26836445	0	0	0	89516	0	0	0
GSA-rs12453763	17	70220755	0	0	0	89516	0	0	0
GSA-rs12453818	17	8834595	0	0	0	89516	0	0	0
GSA-rs12453860	17	5905521	1	0	1	89515	0.00111712	0	0.00111712
GSA-rs12453905	17	75795115	3	1	2	89513	0.00335136	0.00111712	0.00223424
GSA-rs12600364	17	2703907	3	0	3	89513	0.00335136	0	0.00335136
GSA-rs12600452	17	45054564	0	0	0	89516	0	0	0
GSA-rs12600505	17	5233817	3	1	2	89513	0.00335136	0.00111712	0.00223424
GSA-rs12600523	17	13614819	0	0	0	89516	0	0	0
GSA-rs12600534	17	50515304	28	27	1	89488	0.0312793	0.0301622	0.00111712
GSA-rs12600555	17	76944775	0	0	0	89516	0	0	0
GSA-rs12600593	17	77198583	5	2	3	89511	0.00558559	0.00223424	0.00335136
GSA-rs12600672	17	78842937	0	0	0	89516	0	0	0
GSA-rs12600763	17	13208484	13	0	13	89503	0.0145225	0	0.0145225
GSA-rs12600799	17	76665492	2	0	2	89514	0.00223424	0	0.00223424
GSA-rs12601070	17	6085674	3	1	2	89513	0.00335136	0.00111712	0.00223424
GSA-rs12601094	17	76078631	0	0	0	89516	0	0	0
GSA-rs12601097	17	8243661	0	0	0	89516	0	0	0
GSA-rs12601235	17	9405463	0	0	0	89516	0	0	0
GSA-rs12601260	17	43068547	2	0	2	89514	0.00223424	0	0.00223424
GSA-rs12601455	17	76110258	0	0	0	89516	0	0	0
GSA-rs12601548	17	42406560	0	0	0	89516	0	0	0
GSA-rs12601567	17	79111927	0	0	0	89516	0	0	0
GSA-rs12601624	17	75366418	1	1	0	89515	0.00111712	0.00111712	0
GSA-rs12601692	17	782416	9	1	8	89507	0.0100541	0.00111712	0.00893695
GSA-rs12601730	17	78255597	1	0	1	89515	0.00111712	0	0.00111712
GSA-rs12601794	17	55079801	2	1	1	89514	0.00223424	0.00111712	0.00111712
GSA-rs12601855	17	42224023	0	0	0	89516	0	0	0
GSA-rs12601892	17	914873	13	0	13	89503	0.0145225	0	0.0145225
GSA-rs12601949	17	73791815	1	0	1	89515	0.00111712	0	0.00111712
GSA-rs12602141	17	31343529	1	1	0	89515	0.00111712	0.00111712	0
GSA-rs12602553	17	35286563	19	2	17	89497	0.0212253	0.00223424	0.018991
GSA-rs12602636	17	51335731	6	0	6	89510	0.00670271	0	0.00670271
GSA-rs12602961	17	54430959	0	0	0	89516	0	0	0
GSA-rs12603040	17	77317525	9	1	8	89507	0.0100541	0.00111712	0.00893695
GSA-rs12603222	17	32850600	5	0	5	89511	0.00558559	0	0.00558559
GSA-rs12603288	17	18758724	30	0	30	89486	0.0335136	0	0.0335136
GSA-rs12603436	17	72625218	48	0	48	89468	0.0536217	0	0.0536217
GSA-rs12603573	17	74512575	0	0	0	89516	0	0	0
GSA-rs12603672	17	51115243	816	816	0	88700	0.911569	0.911569	0
GSA-rs12603701	17	9001373	0	0	0	89516	0	0	0
GSA-rs12603973	17	50964789	784	784	0	88732	0.875821	0.875821	0
GSA-rs12604020	17	18923180	26	0	26	89490	0.0290451	0	0.0290451
GSA-rs1263965	17	49781822	0	0	0	89516	0	0	0
GSA-rs1263983	17	49824341	0	0	0	89516	0	0	0
GSA-rs1266186	17	35425598	50	2	48	89466	0.0558559	0.00223424	0.0536217
GSA-rs12709292	17	11801309	1	0	1	89515	0.00111712	0	0.00111712
GSA-rs12709458	17	45361119	0	0	0	89516	0	0	0
GSA-rs1285257	17	77864159	0	0	0	89516	0	0	0
GSA-rs1285296	17	77947005	1	0	1	89515	0.00111712	0	0.00111712
GSA-rs12935974	17	36050782	21	2	19	89495	0.0234595	0.00223424	0.0212253
GSA-rs12936026	17	64315716	2	0	2	89514	0.00223424	0	0.00223424
GSA-rs12936071	17	1209162	33	0	33	89483	0.0368649	0	0.0368649
GSA-rs12936085	17	29333383	1	0	1	89515	0.00111712	0	0.00111712
GSA-rs12936110	17	13413785	1	0	1	89515	0.00111712	0	0.00111712
GSA-rs12936254	17	14418969	53	38	15	89463	0.0592073	0.0424505	0.0167568
GSA-rs12936437	17	2939782	3	0	3	89513	0.00335136	0	0.00335136
GSA-rs12936511	17	43884402	1	0	1	89515	0.00111712	0	0.00111712
GSA-rs12936768	17	47552430	0	0	0	89516	0	0	0
GSA-rs12936828	17	76997417	0	0	0	89516	0	0	0
GSA-rs12936950	17	13343383	1	0	1	89515	0.00111712	0	0.00111712
GSA-rs12937173	17	20833629	2	0	2	89514	0.00223424	0	0.00223424
GSA-rs12937183	17	74105839	0	0	0	89516	0	0	0
GSA-rs12937299	17	68954824	1	1	0	89515	0.00111712	0.00111712	0
GSA-rs12937315	17	28030558	0	0	0	89516	0	0	0
GSA-rs12937654	17	8769822	0	0	0	89516	0	0	0
GSA-rs12938001	17	65681760	1	0	1	89515	0.00111712	0	0.00111712
GSA-rs12938019	17	69888455	0	0	0	89516	0	0	0
GSA-rs12938103	17	21362085	5	1	4	89511	0.00558559	0.00111712	0.00446847
GSA-rs12938170	17	54611231	0	0	0	89516	0	0	0
GSA-rs12938711	17	33165296	0	0	0	89516	0	0	0
GSA-rs12938831	17	69793928	0	0	0	89516	0	0	0
GSA-rs12939270	17	10071896	22	0	22	89494	0.0245766	0	0.0245766
GSA-rs12939293	17	51166180	793	793	0	88723	0.885875	0.885875	0
GSA-rs12939494	17	12665764	0	0	0	89516	0	0	0
GSA-rs12939588	17	60902176	0	0	0	89516	0	0	0
GSA-rs12939940	17	60939000	0	0	0	89516	0	0	0
GSA-rs12939997	17	3324720	7	6	1	89509	0.00781983	0.00670271	0.00111712
GSA-rs12940126	17	33743742	710	709	1	88806	0.793154	0.792037	0.00111712
GSA-rs12940613	17	52931830	1	1	0	89515	0.00111712	0.00111712	0
GSA-rs12940798	17	68892216	1	1	0	89515	0.00111712	0.00111712	0
GSA-rs12940938	17	25532171	0	0	0	89516	0	0	0
GSA-rs12941041	17	9040400	0	0	0	89516	0	0	0
GSA-rs12941110	17	67571373	0	0	0	89516	0	0	0
GSA-rs12941203	17	71503919	2	0	2	89514	0.00223424	0	0.00223424
GSA-rs12941267	17	67553528	0	0	0	89516	0	0	0
GSA-rs12941502	17	70309259	0	0	0	89516	0	0	0
GSA-rs12941575	17	31715385	2	2	0	89514	0.00223424	0.00223424	0
GSA-rs12941802	17	41729227	1	0	1	89515	0.00111712	0	0.00111712
GSA-rs12941937	17	13665580	0	0	0	89516	0	0	0
GSA-rs12941941	17	78046331	0	0	0	89516	0	0	0
GSA-rs12942113	17	7085367	0	0	0	89516	0	0	0
GSA-rs12942233	17	63922251	0	0	0	89516	0	0	0
GSA-rs12942271	17	54511600	0	0	0	89516	0	0	0
GSA-rs12942488	17	9432938	0	0	0	89516	0	0	0
GSA-rs12942645	17	76804316	1	0	1	89515	0.00111712	0	0.00111712
GSA-rs12942675	17	3952474	14	0	14	89502	0.0156397	0	0.0156397
GSA-rs12942875	17	72120235	52	0	52	89464	0.0580902	0	0.0580902
GSA-rs12943128	17	76679240	1	0	1	89515	0.00111712	0	0.00111712
GSA-rs12943133	17	78370420	0	0	0	89516	0	0	0
GSA-rs12943582	17	48020514	0	0	0	89516	0	0	0
GSA-rs12943735	17	63315108	1	0	1	89515	0.00111712	0	0.00111712
GSA-rs12943790	17	42741461	0	0	0	89516	0	0	0
GSA-rs12944059	17	12127207	1	0	1	89515	0.00111712	0	0.00111712
GSA-rs12944125	17	36964879	0	0	0	89516	0	0	0
GSA-rs12944167	17	45000565	0	0	0	89516	0	0	0
GSA-rs12944289	17	4254687	1	0	1	89515	0.00111712	0	0.00111712
GSA-rs12944393	17	55129113	2	1	1	89514	0.00223424	0.00111712	0.00111712
GSA-rs12944401	17	76607728	4	0	4	89512	0.00446847	0	0.00446847
GSA-rs12944445	17	43818196	2	0	2	89514	0.00223424	0	0.00223424
GSA-rs12944878	17	65299075	0	0	0	89516	0	0	0
GSA-rs12944963	17	66446759	0	0	0	89516	0	0	0
GSA-rs12944965	17	74186430	0	0	0	89516	0	0	0
GSA-rs12945025	17	7888669	1	0	1	89515	0.00111712	0	0.00111712
GSA-rs12945204	17	15799536	9	1	8	89507	0.0100541	0.00111712	0.00893695
GSA-rs12945384	17	15375560	49	38	11	89467	0.0547388	0.0424505	0.0122883
GSA-rs12945560	17	41881450	0	0	0	89516	0	0	0
GSA-rs12945709	17	52214163	0	0	0	89516	0	0	0
GSA-rs12945752	17	49830970	0	0	0	89516	0	0	0
GSA-rs12946018	17	43092302	0	0	0	89516	0	0	0
GSA-rs12946080	17	59451169	0	0	0	89516	0	0	0
GSA-rs12946349	17	3199177	6	2	4	89510	0.00670271	0.00223424	0.00446847
GSA-rs12946423	17	51899245	0	0	0	89516	0	0	0
GSA-rs12946701	17	37303198	1	0	1	89515	0.00111712	0	0.00111712
GSA-rs12946754	17	73045666	0	0	0	89516	0	0	0
GSA-rs12946788	17	56374023	0	0	0	89516	0	0	0
GSA-rs12947179	17	48685019	0	0	0	89516	0	0	0
GSA-rs12947302	17	59312394	0	0	0	89516	0	0	0
GSA-rs12947431	17	19424088	2	1	1	89514	0.00223424	0.00111712	0.00111712
GSA-rs12947573	17	51656625	1	1	0	89515	0.00111712	0.00111712	0
GSA-rs12947578	17	78246734	1	0	1	89515	0.00111712	0	0.00111712
GSA-rs12947852	17	12314875	1	1	0	89515	0.00111712	0.00111712	0
GSA-rs12947990	17	32456767	6	1	5	89510	0.00670271	0.00111712	0.00558559
GSA-rs12948091	17	32950262	0	0	0	89516	0	0	0
GSA-rs12948496	17	66553914	0	0	0	89516	0	0	0
GSA-rs12948872	17	3397895	6	4	2	89510	0.00670271	0.00446847	0.00223424
GSA-rs12948887	17	36541631	0	0	0	89516	0	0	0
GSA-rs12948933	17	4933132	1	0	1	89515	0.00111712	0	0.00111712
GSA-rs12949109	17	27630995	0	0	0	89516	0	0	0
GSA-rs12949259	17	36115579	21	2	19	89495	0.0234595	0.00223424	0.0212253
GSA-rs12949500	17	5768789	2	0	2	89514	0.00223424	0	0.00223424
GSA-rs12949585	17	20791480	0	0	0	89516	0	0	0
GSA-rs12949684	17	21803728	19	0	19	89497	0.0212253	0	0.0212253
GSA-rs12949759	17	56038719	0	0	0	89516	0	0	0
GSA-rs12949780	17	76118444	0	0	0	89516	0	0	0
GSA-rs12949821	17	71115759	1	0	1	89515	0.00111712	0	0.00111712
GSA-rs12950215	17	6961217	1	0	1	89515	0.00111712	0	0.00111712
GSA-rs12950225	17	46145200	0	0	0	89516	0	0	0
GSA-rs12950335	17	38215314	0	0	0	89516	0	0	0
GSA-rs12950388	17	79617222	1	0	1	89515	0.00111712	0	0.00111712
GSA-rs12950390	17	45830948	0	0	0	89516	0	0	0
GSA-rs12950420	17	7814099	0	0	0	89516	0	0	0
GSA-rs12950520	17	76713299	1	0	1	89515	0.00111712	0	0.00111712
GSA-rs12950806	17	31950781	1	1	0	89515	0.00111712	0.00111712	0
GSA-rs12951031	17	10181535	60	1	59	89456	0.0670271	0.00111712	0.06591
GSA-rs12951061	17	4992282	2	0	2	89514	0.00223424	0	0.00223424
GSA-rs12951126	17	64326068	2	0	2	89514	0.00223424	0	0.00223424
GSA-rs12951156	17	52466587	0	0	0	89516	0	0	0
GSA-rs12951344	17	32943378	0	0	0	89516	0	0	0
GSA-rs12951443	17	75921542	0	0	0	89516	0	0	0
GSA-rs12951447	17	12934429	4	0	4	89512	0.00446847	0	0.00446847
GSA-rs12951527	17	44954937	0	0	0	89516	0	0	0
GSA-rs12951608	17	743406	8	1	7	89508	0.00893695	0.00111712	0.00781983
GSA-rs12951674	17	15099857	53	39	14	89463	0.0592073	0.0435676	0.0156397
GSA-rs12951717	17	12566500	0	0	0	89516	0	0	0
GSA-rs12951780	17	50958494	646	646	0	88870	0.721659	0.721659	0
GSA-rs12951810	17	8899812	1	0	1	89515	0.00111712	0	0.00111712
GSA-rs12952022	17	60685216	0	0	0	89516	0	0	0
GSA-rs12952037	17	36136904	22	2	20	89494	0.0245766	0.00223424	0.0223424
GSA-rs12952192	17	62142728	0	0	0	89516	0	0	0
GSA-rs12952301	17	43852487	2	0	2	89514	0.00223424	0	0.00223424
GSA-rs12952319	17	55217773	2	0	2	89514	0.00223424	0	0.00223424
GSA-rs12952364	17	35162181	21	2	19	89495	0.0234595	0.00223424	0.0212253
GSA-rs12952386	17	10240964	14	0	14	89502	0.0156397	0	0.0156397
GSA-rs12952423	17	26223927	0	0	0	89516	0	0	0
GSA-rs12952589	17	61876127	0	0	0	89516	0	0	0
GSA-rs12952702	17	27140340	0	0	0	89516	0	0	0
GSA-rs12952819	17	75814531	4	1	3	89512	0.00446847	0.00111712	0.00335136
GSA-rs12952854	17	54158281	0	0	0	89516	0	0	0
GSA-rs12952966	17	37293278	1	0	1	89515	0.00111712	0	0.00111712
GSA-rs1317421	17	77078109	1	0	1	89515	0.00111712	0	0.00111712
GSA-rs1317636	17	47551127	0	0	0	89516	0	0	0
GSA-rs13306487	17	45369788	0	0	0	89516	0	0	0
GSA-rs13306777	17	42327491	0	0	0	89516	0	0	0
GSA-rs13341521	17	27763242	0	0	0	89516	0	0	0
GSA-rs13341531	17	54130749	0	0	0	89516	0	0	0
GSA-rs13342054	17	6530904	3	0	3	89513	0.00335136	0	0.00335136
GSA-rs13342447	17	914803	13	0	13	89503	0.0145225	0	0.0145225
GSA-rs13342837	17	1531973	6	2	4	89510	0.00670271	0.00223424	0.00446847
GSA-rs13380873	17	69547006	0	0	0	89516	0	0	0
GSA-rs137861156	17	74712894	0	0	0	89516	0	0	0
GSA-rs137866840	17	30214427	1	0	1	89515	0.00111712	0	0.00111712
GSA-rs137887762	17	65628477	0	0	0	89516	0	0	0
GSA-rs137904006	17	38524422	1	1	0	89515	0.00111712	0.00111712	0
GSA-rs137975124	17	61262611	0	0	0	89516	0	0	0
GSA-rs137998385	17	71881233	37	0	37	89479	0.0413334	0	0.0413334
GSA-rs138000659	17	31301152	1	1	0	89515	0.00111712	0.00111712	0
GSA-rs1380181	17	15193056	52	38	14	89464	0.0580902	0.0424505	0.0156397
GSA-rs138027194	17	14762117	52	38	14	89464	0.0580902	0.0424505	0.0156397
GSA-rs138051691	17	62647254	0	0	0	89516	0	0	0
GSA-rs138058720	17	50870679	0	0	0	89516	0	0	0
GSA-rs138140069	17	18216550	0	0	0	89516	0	0	0
GSA-rs138181913	17	51149712	793	793	0	88723	0.885875	0.885875	0
GSA-rs138184131	17	159632	26	17	9	89490	0.0290451	0.018991	0.0100541
GSA-rs138186719	17	21255538	4	1	3	89512	0.00446847	0.00111712	0.00335136
GSA-rs138190086	17	61538148	0	0	0	89516	0	0	0
GSA-rs138208369	17	50983278	792	792	0	88724	0.884758	0.884758	0
GSA-rs138220324	17	11231670	2	0	2	89514	0.00223424	0	0.00223424
GSA-rs138231393	17	4448104	2	0	2	89514	0.00223424	0	0.00223424
GSA-rs138294647	17	10477303	2	0	2	89514	0.00223424	0	0.00223424
GSA-rs138296121	17	39254318	0	0	0	89516	0	0	0
GSA-rs138325022	17	15309156	52	38	14	89464	0.0580902	0.0424505	0.0156397
GSA-rs138337481	17	9408381	0	0	0	89516	0	0	0
GSA-rs138339228	17	51202755	793	793	0	88723	0.885875	0.885875	0
GSA-rs138378482	17	4082555	0	0	0	89516	0	0	0
GSA-rs138385501	17	17065145	1	1	0	89515	0.00111712	0.00111712	0
GSA-rs138392943	17	45446252	0	0	0	89516	0	0	0
GSA-rs138405963	17	61321483	0	0	0	89516	0	0	0
GSA-rs138410223	17	43401241	0	0	0	89516	0	0	0
GSA-rs138422328	17	50067676	0	0	0	89516	0	0	0
GSA-rs138457718	17	52587770	0	0	0	89516	0	0	0
GSA-rs138462833	17	18252412	0	0	0	89516	0	0	0
GSA-rs138506804	17	40807796	0	0	0	89516	0	0	0
GSA-rs138533442	17	55815990	0	0	0	89516	0	0	0
GSA-rs138538066	17	13734660	0	0	0	89516	0	0	0
GSA-rs138589142	17	3004389	3	1	2	89513	0.00335136	0.00111712	0.00223424
GSA-rs138607305	17	65127697	0	0	0	89516	0	0	0
GSA-rs138640844	17	22015506	10	0	10	89506	0.0111712	0	0.0111712
GSA-rs138650462	17	67860129	0	0	0	89516	0	0	0
GSA-rs138656564	17	67560374	0	0	0	89516	0	0	0
GSA-rs138666682	17	78487317	0	0	0	89516	0	0	0
GSA-rs138680685	17	64246786	2	0	2	89514	0.00223424	0	0.00223424
GSA-rs138708351	17	36214231	24	2	22	89492	0.0268108	0.00223424	0.0245766
GSA-rs138709763	17	6286859	2	1	1	89514	0.00223424	0.00111712	0.00111712
GSA-rs138727338	17	63008819	0	0	0	89516	0	0	0
GSA-rs138733747	17	65964008	0	0	0	89516	0	0	0
GSA-rs138758776	17	39183254	0	0	0	89516	0	0	0
GSA-rs138765114	17	6649972	41	38	3	89475	0.0458019	0.0424505	0.00335136
GSA-rs138774802	17	30856971	2	1	1	89514	0.00223424	0.00111712	0.00111712
GSA-rs138788757	17	29038091	4	0	4	89512	0.00446847	0	0.00446847
GSA-rs138835198	17	57438765	7	0	7	89509	0.00781983	0	0.00781983
GSA-rs138843584	17	65342104	0	0	0	89516	0	0	0
GSA-rs138854217	17	9401927	0	0	0	89516	0	0	0
GSA-rs138880588	17	31927610	1	1	0	89515	0.00111712	0.00111712	0
GSA-rs138933368	17	72115520	49	0	49	89467	0.0547388	0	0.0547388
GSA-rs139003792	17	13146424	4	0	4	89512	0.00446847	0	0.00446847
GSA-rs139019900	17	36512483	0	0	0	89516	0	0	0
GSA-rs139034183	17	64409357	0	0	0	89516	0	0	0
GSA-rs139036865	17	77901041	0	0	0	89516	0	0	0
GSA-rs139061476	17	8736223	0	0	0	89516	0	0	0
GSA-rs139078853	17	58354206	0	0	0	89516	0	0	0
GSA-rs139099370	17	19377116	2	1	1	89514	0.00223424	0.00111712	0.00111712
GSA-rs139148851	17	65640654	0	0	0	89516	0	0	0
GSA-rs139165569	17	71362241	2	0	2	89514	0.00223424	0	0.00223424
GSA-rs139185954	17	44206575	480	0	480	89036	0.536217	0	0.536217
GSA-rs139258429	17	65172882	0	0	0	89516	0	0	0
GSA-rs139270590	17	11353712	1	0	1	89515	0.00111712	0	0.00111712
GSA-rs139279840	17	20582760	0	0	0	89516	0	0	0
GSA-rs139297132	17	32325918	4	1	3	89512	0.00446847	0.00111712	0.00335136
GSA-rs139304160	17	35946795	21	2	19	89495	0.0234595	0.00223424	0.0212253
GSA-rs139330504	17	8181032	0	0	0	89516	0	0	0
GSA-rs139367107	17	2447844	0	0	0	89516	0	0	0
GSA-rs139369253	17	35606958	49	2	47	89467	0.0547388	0.00223424	0.0525046
GSA-rs139397468	17	18186424	0	0	0	89516	0	0	0
GSA-rs139402013	17	54590214	0	0	0	89516	0	0	0
GSA-rs139428853	17	37461779	2	0	2	89514	0.00223424	0	0.00223424
GSA-rs139477684	17	478790	36	6	30	89480	0.0402163	0.00670271	0.0335136
GSA-rs139488734	17	79674094	0	0	0	89516	0	0	0
GSA-rs139496945	17	31543897	1	1	0	89515	0.00111712	0.00111712	0
GSA-rs139510564	17	36964509	0	0	0	89516	0	0	0
GSA-rs139520560	17	49998851	0	0	0	89516	0	0	0
GSA-rs139612544	17	52702469	0	0	0	89516	0	0	0
GSA-rs139634458	17	2514151	0	0	0	89516	0	0	0
GSA-rs139660413	17	67957152	0	0	0	89516	0	0	0
GSA-rs139664604	17	11265934	1	0	1	89515	0.00111712	0	0.00111712
GSA-rs139671982	17	12729216	0	0	0	89516	0	0	0
GSA-rs139680933	17	30153788	0	0	0	89516	0	0	0
GSA-rs139689888	17	62979830	0	0	0	89516	0	0	0
GSA-rs139692409	17	11894428	1	0	1	89515	0.00111712	0	0.00111712
GSA-rs139695970	17	11785777	0	0	0	89516	0	0	0
GSA-rs139708059	17	1446614	0	0	0	89516	0	0	0
GSA-rs139735696	17	3245861	3	1	2	89513	0.00335136	0.00111712	0.00223424
GSA-rs139739278	17	27705694	0	0	0	89516	0	0	0
GSA-rs139741892	17	35964037	21	2	19	89495	0.0234595	0.00223424	0.0212253
GSA-rs139745883	17	5854559	1	0	1	89515	0.00111712	0	0.00111712
GSA-rs139747111	17	52480897	0	0	0	89516	0	0	0
GSA-rs139768168	17	55190315	0	0	0	89516	0	0	0
GSA-rs139780955	17	74147709	0	0	0	89516	0	0	0
GSA-rs139793704	17	71569082	0	0	0	89516	0	0	0
GSA-rs139825025	17	51549010	1	1	0	89515	0.00111712	0.00111712	0
GSA-rs139867958	17	9862160	0	0	0	89516	0	0	0
GSA-rs139875344	17	69960223	0	0	0	89516	0	0	0
GSA-rs139929658	17	66649713	0	0	0	89516	0	0	0
GSA-rs139968658	17	80692533	2	0	2	89514	0.00223424	0	0.00223424
GSA-rs139972147	17	79062386	0	0	0	89516	0	0	0
GSA-rs139975193	17	57266035	0	0	0	89516	0	0	0
GSA-rs139995987	17	73264701	0	0	0	89516	0	0	0
GSA-rs140021189	17	32151876	5	1	4	89511	0.00558559	0.00111712	0.00446847
GSA-rs140038955	17	27095633	0	0	0	89516	0	0	0
GSA-rs140140539	17	76368266	0	0	0	89516	0	0	0
GSA-rs140141529	17	517593	47	6	41	89469	0.0525046	0.00670271	0.0458019
GSA-rs140191626	17	51611878	1	1	0	89515	0.00111712	0.00111712	0
GSA-rs140224578	17	27310455	0	0	0	89516	0	0	0
GSA-rs140229079	17	29055845	3	0	3	89513	0.00335136	0	0.00335136
GSA-rs140241398	17	71035081	1	1	0	89515	0.00111712	0.00111712	0
GSA-rs140256152	17	63305968	1	0	1	89515	0.00111712	0	0.00111712
GSA-rs140264376	17	29385305	0	0	0	89516	0	0	0
GSA-rs140269019	17	66494360	0	0	0	89516	0	0	0
GSA-rs140288926	17	76742805	1	0	1	89515	0.00111712	0	0.00111712
GSA-rs140291244	17	79937138	1	1	0	89515	0.00111712	0.00111712	0
GSA-rs140295169	17	46384946	0	0	0	89516	0	0	0
GSA-rs140313379	17	71491462	2	0	2	89514	0.00223424	0	0.00223424
GSA-rs140354144	17	25881124	1	0	1	89515	0.00111712	0	0.00111712
GSA-rs140377235	17	2097475	0	0	0	89516	0	0	0
GSA-rs140396089	17	63742410	1	0	1	89515	0.00111712	0	0.00111712
GSA-rs140427382	17	78186382	0	0	0	89516	0	0	0
GSA-rs140457413	17	61808944	0	0	0	89516	0	0	0
GSA-rs140484348	17	60536981	0	0	0	89516	0	0	0
GSA-rs140494648	17	53834189	0	0	0	89516	0	0	0
GSA-rs140500685	17	1755819	1	0	1	89515	0.00111712	0	0.00111712
GSA-rs140514971	17	26876321	0	0	0	89516	0	0	0
GSA-rs1405334	17	38901765	0	0	0	89516	0	0	0
GSA-rs140569007	17	79306417	1	1	0	89515	0.00111712	0.00111712	0
GSA-rs140575516	17	34032439	0	0	0	89516	0	0	0
GSA-rs140580514	17	78931702	1	0	1	89515	0.00111712	0	0.00111712
GSA-rs140643075	17	68939123	1	1	0	89515	0.00111712	0.00111712	0
GSA-rs140732495	17	64064415	0	0	0	89516	0	0	0
GSA-rs140739993	17	33890368	0	0	0	89516	0	0	0
GSA-rs140757295	17	5605077	1	0	1	89515	0.00111712	0	0.00111712
GSA-rs140758914	17	73836086	1	0	1	89515	0.00111712	0	0.00111712
GSA-rs140796858	17	24036	11	8	3	89505	0.0122883	0.00893695	0.00335136
GSA-rs140797843	17	74078113	0	0	0	89516	0	0	0
GSA-rs140826481	17	49754845	0	0	0	89516	0	0	0
GSA-rs140899842	17	63662528	1	0	1	89515	0.00111712	0	0.00111712
GSA-rs140910613	17	14106892	47	36	11	89469	0.0525046	0.0402163	0.0122883
GSA-rs140912893	17	66866761	0	0	0	89516	0	0	0
GSA-rs140932810	17	43572150	0	0	0	89516	0	0	0
GSA-rs140932921	17	48474241	0	0	0	89516	0	0	0
GSA-rs140940145	17	69597517	0	0	0	89516	0	0	0
GSA-rs140946503	17	51336329	6	0	6	89510	0.00670271	0	0.00670271
GSA-rs140947594	17	3664361	5	1	4	89511	0.00558559	0.00111712	0.00446847
GSA-rs140981828	17	30477253	0	0	0	89516	0	0	0
GSA-rs141008879	17	68500646	3	1	2	89513	0.00335136	0.00111712	0.00223424
GSA-rs141026950	17	78512359	0	0	0	89516	0	0	0
GSA-rs141113393	17	6883594	0	0	0	89516	0	0	0
GSA-rs141127714	17	26948052	0	0	0	89516	0	0	0
GSA-rs141134944	17	64393350	0	0	0	89516	0	0	0
GSA-rs141142322	17	68756225	2	0	2	89514	0.00223424	0	0.00223424
GSA-rs141165193	17	66618707	0	0	0	89516	0	0	0
GSA-rs141168024	17	922151	13	0	13	89503	0.0145225	0	0.0145225
GSA-rs141203565	17	42824055	0	0	0	89516	0	0	0
GSA-rs141231025	17	63667448	1	0	1	89515	0.00111712	0	0.00111712
GSA-rs141235863	17	29140524	6	0	6	89510	0.00670271	0	0.00670271
GSA-rs141262166	17	51573016	1	1	0	89515	0.00111712	0.00111712	0
GSA-rs141273044	17	18032257	0	0	0	89516	0	0	0
GSA-rs141287035	17	31714471	2	2	0	89514	0.00223424	0.00223424	0
GSA-rs141290998	17	65005846	0	0	0	89516	0	0	0
GSA-rs141296367	17	61299699	0	0	0	89516	0	0	0
GSA-rs141317179	17	54254069	0	0	0	89516	0	0	0
GSA-rs141343381	17	74306263	0	0	0	89516	0	0	0
GSA-rs141345439	17	79708790	0	0	0	89516	0	0	0
GSA-rs141365131	17	70319598	0	0	0	89516	0	0	0
GSA-rs141392025	17	70821847	5	5	0	89511	0.00558559	0.00558559	0
GSA-rs1414845	17	32288816	4	1	3	89512	0.00446847	0.00111712	0.00335136
GSA-rs1414846	17	32190418	4	1	3	89512	0.00446847	0.00111712	0.00335136
GSA-rs141497981	17	71209112	0	0	0	89516	0	0	0
GSA-rs141517881	17	40944263	0	0	0	89516	0	0	0
GSA-rs141524222	17	5543241	1	0	1	89515	0.00111712	0	0.00111712
GSA-rs141545040	17	54285953	0	0	0	89516	0	0	0
GSA-rs141554000	17	76257319	1	0	1	89515	0.00111712	0	0.00111712
GSA-rs141564009	17	28932112	1	0	1	89515	0.00111712	0	0.00111712
GSA-rs141569729	17	57184450	2	0	2	89514	0.00223424	0	0.00223424
GSA-rs141579617	17	56608631	1	0	1	89515	0.00111712	0	0.00111712
GSA-rs141590994	17	67150151	0	0	0	89516	0	0	0
GSA-rs141634141	17	3245336	3	1	2	89513	0.00335136	0.00111712	0.00223424
GSA-rs141652561	17	12485732	3	0	3	89513	0.00335136	0	0.00335136
GSA-rs141654914	17	34490435	95	0	95	89421	0.106126	0	0.106126
GSA-rs141672455	17	42878381	0	0	0	89516	0	0	0
GSA-rs141681835	17	51475821	1	1	0	89515	0.00111712	0.00111712	0
GSA-rs141711203	17	32769275	5	0	5	89511	0.00558559	0	0.00558559
GSA-rs141713760	17	15794316	8	1	7	89508	0.00893695	0.00111712	0.00781983
GSA-rs141720502	17	43784720	1	0	1	89515	0.00111712	0	0.00111712
GSA-rs141743768	17	37108884	1	0	1	89515	0.00111712	0	0.00111712
GSA-rs141745759	17	43335691	1	0	1	89515	0.00111712	0	0.00111712
GSA-rs141751580	17	40780422	0	0	0	89516	0	0	0
GSA-rs141764642	17	5199624	3	1	2	89513	0.00335136	0.00111712	0.00223424
GSA-rs141768076	17	27067280	0	0	0	89516	0	0	0
GSA-rs141784654	17	1403739	0	0	0	89516	0	0	0
GSA-rs141789457	17	52434512	0	0	0	89516	0	0	0
GSA-rs141815224	17	51044687	816	816	0	88700	0.911569	0.911569	0
GSA-rs141913555	17	13230895	13	0	13	89503	0.0145225	0	0.0145225
GSA-rs141922014	17	80820795	0	0	0	89516	0	0	0
GSA-rs141941125	17	26765318	0	0	0	89516	0	0	0
GSA-rs141961127	17	58933808	4	3	1	89512	0.00446847	0.00335136	0.00111712
GSA-rs141976229	17	20402250	0	0	0	89516	0	0	0
GSA-rs141980685	17	42140393	0	0	0	89516	0	0	0
GSA-rs141993566	17	74907587	0	0	0	89516	0	0	0
GSA-rs141999499	17	2862515	2	0	2	89514	0.00223424	0	0.00223424
GSA-rs142007538	17	215311	39	16	23	89477	0.0435676	0.0178739	0.0256937
GSA-rs142037900	17	64546953	1	1	0	89515	0.00111712	0.00111712	0
GSA-rs142055281	17	32397526	5	1	4	89511	0.00558559	0.00111712	0.00446847
GSA-rs142070207	17	68253616	0	0	0	89516	0	0	0
GSA-rs142087364	17	43981912	0	0	0	89516	0	0	0
GSA-rs142111745	17	57075902	1	0	1	89515	0.00111712	0	0.00111712
GSA-rs142114418	17	13341140	1	0	1	89515	0.00111712	0	0.00111712
GSA-rs142121043	17	57539346	2	0	2	89514	0.00223424	0	0.00223424
GSA-rs142132526	17	27108645	0	0	0	89516	0	0	0
GSA-rs142150000	17	57757364	0	0	0	89516	0	0	0
GSA-rs142165420	17	38956007	0	0	0	89516	0	0	0
GSA-rs142169069	17	39541686	0	0	0	89516	0	0	0
GSA-rs142177894	17	68327865	0	0	0	89516	0	0	0
GSA-rs142180179	17	747025	9	1	8	89507	0.0100541	0.00111712	0.00893695
GSA-rs142194527	17	68467221	2	1	1	89514	0.00223424	0.00111712	0.00111712
GSA-rs142205241	17	26101586	0	0	0	89516	0	0	0
GSA-rs142270363	17	27478718	0	0	0	89516	0	0	0
GSA-rs142329627	17	69220456	0	0	0	89516	0	0	0
GSA-rs142331490	17	66631812	0	0	0	89516	0	0	0
GSA-rs142332387	17	34964061	21	2	19	89495	0.0234595	0.00223424	0.0212253
GSA-rs142359955	17	20468499	0	0	0	89516	0	0	0
GSA-rs142393816	17	80786002	0	0	0	89516	0	0	0
GSA-rs142427065	17	2267873	0	0	0	89516	0	0	0
GSA-rs142454670	17	19332617	1	1	0	89515	0.00111712	0.00111712	0
GSA-rs142473456	17	37136509	1	0	1	89515	0.00111712	0	0.00111712
GSA-rs142615025	17	55039266	1	1	0	89515	0.00111712	0.00111712	0
GSA-rs142624060	17	30484728	0	0	0	89516	0	0	0
GSA-rs142631461	17	27576202	0	0	0	89516	0	0	0
GSA-rs142652774	17	30343735	0	0	0	89516	0	0	0
GSA-rs142704564	17	60505123	0	0	0	89516	0	0	0
GSA-rs142718764	17	80684784	2	0	2	89514	0.00223424	0	0.00223424
GSA-rs142782881	17	21757658	19	0	19	89497	0.0212253	0	0.0212253
GSA-rs142787646	17	11489675	1	0	1	89515	0.00111712	0	0.00111712
GSA-rs142794787	17	27425172	0	0	0	89516	0	0	0
GSA-rs142810536	17	62789165	0	0	0	89516	0	0	0
GSA-rs142812158	17	18606367	13	0	13	89503	0.0145225	0	0.0145225
GSA-rs142849535	17	47721012	0	0	0	89516	0	0	0
GSA-rs142851545	17	70235615	0	0	0	89516	0	0	0
GSA-rs142886687	17	51323978	7	1	6	89509	0.00781983	0.00111712	0.00670271
GSA-rs1429543	17	52637911	0	0	0	89516	0	0	0
GSA-rs142957290	17	12991173	4	0	4	89512	0.00446847	0	0.00446847
GSA-rs142959947	17	73497671	0	0	0	89516	0	0	0
GSA-rs142964644	17	71922956	55	0	55	89461	0.0614415	0	0.0614415
GSA-rs142979154	17	76427587	0	0	0	89516	0	0	0
GSA-rs143002865	17	27783147	0	0	0	89516	0	0	0
GSA-rs143008613	17	37359827	1	0	1	89515	0.00111712	0	0.00111712
GSA-rs143033077	17	66504555	0	0	0	89516	0	0	0
GSA-rs143040759	17	34093726	0	0	0	89516	0	0	0
GSA-rs143043017	17	4697661	1	0	1	89515	0.00111712	0	0.00111712
GSA-rs143043479	17	57053885	1	0	1	89515	0.00111712	0	0.00111712
GSA-rs143055540	17	47723652	0	0	0	89516	0	0	0
GSA-rs143065367	17	65146082	0	0	0	89516	0	0	0
GSA-rs143071331	17	40034288	0	0	0	89516	0	0	0
GSA-rs143087753	17	1830296	1	0	1	89515	0.00111712	0	0.00111712
GSA-rs143117082	17	52316955	0	0	0	89516	0	0	0
GSA-rs143122273	17	2736848	3	0	3	89513	0.00335136	0	0.00335136
GSA-rs1431318	17	54192523	0	0	0	89516	0	0	0
GSA-rs143153583	17	80026678	13	13	0	89503	0.0145225	0.0145225	0
GSA-rs143159098	17	73900907	0	0	0	89516	0	0	0
GSA-rs143169436	17	80345050	3	1	2	89513	0.00335136	0.00111712	0.00223424
GSA-rs143181257	17	50979384	792	792	0	88724	0.884758	0.884758	0
GSA-rs143185647	17	2666042	2	0	2	89514	0.00223424	0	0.00223424
GSA-rs143207840	17	77016734	0	0	0	89516	0	0	0
GSA-rs143246081	17	63215521	0	0	0	89516	0	0	0
GSA-rs143288190	17	86256	16	10	6	89500	0.0178739	0.0111712	0.00670271
GSA-rs143296959	17	12284731	6	6	0	89510	0.00670271	0.00670271	0
GSA-rs143309368	17	14841178	51	38	13	89465	0.0569731	0.0424505	0.0145225
GSA-rs143363045	17	2014081	1	0	1	89515	0.00111712	0	0.00111712
GSA-rs143370495	17	68017288	0	0	0	89516	0	0	0
GSA-rs143372186	17	18124225	0	0	0	89516	0	0	0
GSA-rs143441906	17	34228749	0	0	0	89516	0	0	0
GSA-rs143446261	17	8393061	0	0	0	89516	0	0	0
GSA-rs143463171	17	42848647	0	0	0	89516	0	0	0
GSA-rs143465125	17	37576215	2	0	2	89514	0.00223424	0	0.00223424
GSA-rs143473073	17	63555353	1	0	1	89515	0.00111712	0	0.00111712
GSA-rs143514400	17	65105319	0	0	0	89516	0	0	0
GSA-rs143532303	17	42872671	0	0	0	89516	0	0	0
GSA-rs143583196	17	5953653	1	0	1	89515	0.00111712	0	0.00111712
GSA-rs143613284	17	15410210	30	26	4	89486	0.0335136	0.0290451	0.00446847
GSA-rs143615694	17	20791169	0	0	0	89516	0	0	0
GSA-rs143626178	17	66948791	0	0	0	89516	0	0	0
GSA-rs143630205	17	80734703	0	0	0	89516	0	0	0
GSA-rs143657492	17	64940600	0	0	0	89516	0	0	0
GSA-rs143662523	17	56866161	0	0	0	89516	0	0	0
GSA-rs143682026	17	38251933	0	0	0	89516	0	0	0
GSA-rs143709161	17	72837289	0	0	0	89516	0	0	0
GSA-rs143718919	17	71585451	0	0	0	89516	0	0	0
GSA-rs143722618	17	25850106	1	0	1	89515	0.00111712	0	0.00111712
GSA-rs143725319	17	48614426	0	0	0	89516	0	0	0
GSA-rs143728537	17	48803862	0	0	0	89516	0	0	0
GSA-rs143765888	17	21055242	0	0	0	89516	0	0	0
GSA-rs143830907	17	22051897	8	0	8	89508	0.00893695	0	0.00893695
GSA-rs143841836	17	2019908	1	0	1	89515	0.00111712	0	0.00111712
GSA-rs143857806	17	68344170	0	0	0	89516	0	0	0
GSA-rs143872367	17	59249730	1	1	0	89515	0.00111712	0.00111712	0
GSA-rs143875273	17	7951928	0	0	0	89516	0	0	0
GSA-rs143890816	17	46870431	0	0	0	89516	0	0	0
GSA-rs143916321	17	69636308	0	0	0	89516	0	0	0
GSA-rs143937523	17	25941815	0	0	0	89516	0	0	0
GSA-rs143976787	17	8826541	0	0	0	89516	0	0	0
GSA-rs144009955	17	73618178	2	2	0	89514	0.00223424	0.00223424	0
GSA-rs144033518	17	28867498	0	0	0	89516	0	0	0
GSA-rs144044231	17	58662282	2	0	2	89514	0.00223424	0	0.00223424
GSA-rs144054484	17	58742584	2	1	1	89514	0.00223424	0.00111712	0.00111712
GSA-rs144058843	17	53849429	0	0	0	89516	0	0	0
GSA-rs144129729	17	39494300	0	0	0	89516	0	0	0
GSA-rs144132969	17	76689010	1	0	1	89515	0.00111712	0	0.00111712
GSA-rs144145440	17	77752846	0	0	0	89516	0	0	0
GSA-rs144163075	17	7760574	0	0	0	89516	0	0	0
GSA-rs144164317	17	61235772	0	0	0	89516	0	0	0
GSA-rs144166441	17	2507309	0	0	0	89516	0	0	0
GSA-rs144182316	17	35178974	20	2	18	89496	0.0223424	0.00223424	0.0201081
GSA-rs144199126	17	79207455	0	0	0	89516	0	0	0
GSA-rs144252685	17	55933384	0	0	0	89516	0	0	0
GSA-rs144316692	17	81096636	4	0	4	89512	0.00446847	0	0.00446847
GSA-rs144335589	17	42414833	0	0	0	89516	0	0	0
GSA-rs144354727	17	21949216	10	0	10	89506	0.0111712	0	0.0111712
GSA-rs144354982	17	67651643	0	0	0	89516	0	0	0
GSA-rs144381541	17	48210851	0	0	0	89516	0	0	0
GSA-rs144388583	17	21256465	4	1	3	89512	0.00446847	0.00111712	0.00335136
GSA-rs144429146	17	29041104	3	0	3	89513	0.00335136	0	0.00335136
GSA-rs144443800	17	35871538	21	2	19	89495	0.0234595	0.00223424	0.0212253
GSA-rs144496925	17	80986975	11	1	10	89505	0.0122883	0.00111712	0.0111712
GSA-rs144526648	17	79260494	0	0	0	89516	0	0	0
GSA-rs144537554	17	73932557	0	0	0	89516	0	0	0
GSA-rs144556638	17	9932832	0	0	0	89516	0	0	0
GSA-rs144567163	17	49487867	0	0	0	89516	0	0	0
GSA-rs144586838	17	59109341	2	2	0	89514	0.00223424	0.00223424	0
GSA-rs144597921	17	42575221	0	0	0	89516	0	0	0
GSA-rs144612187	17	32608408	6	1	5	89510	0.00670271	0.00111712	0.00558559
GSA-rs144636881	17	64123802	1	0	1	89515	0.00111712	0	0.00111712
GSA-rs144653900	17	5634672	1	0	1	89515	0.00111712	0	0.00111712
GSA-rs144662042	17	73520380	0	0	0	89516	0	0	0
GSA-rs144664780	17	53054402	0	0	0	89516	0	0	0
GSA-rs144676952	17	79542902	1	0	1	89515	0.00111712	0	0.00111712
GSA-rs144682772	17	13270373	5	0	5	89511	0.00558559	0	0.00558559
GSA-rs144700782	17	45629672	0	0	0	89516	0	0	0
GSA-rs144708180	17	20922175	0	0	0	89516	0	0	0
GSA-rs144726254	17	77201750	5	2	3	89511	0.00558559	0.00223424	0.00335136
GSA-rs144749502	17	60616721	0	0	0	89516	0	0	0
GSA-rs144815807	17	77000342	0	0	0	89516	0	0	0
GSA-rs144842676	17	38487443	1	1	0	89515	0.00111712	0.00111712	0
GSA-rs144847057	17	68058220	0	0	0	89516	0	0	0
GSA-rs144853078	17	60117014	0	0	0	89516	0	0	0
GSA-rs144873557	17	72543058	41	0	41	89475	0.0458019	0	0.0458019
GSA-rs144904491	17	54855077	0	0	0	89516	0	0	0
GSA-rs144912299	17	45733088	0	0	0	89516	0	0	0
GSA-rs144922139	17	56499946	0	0	0	89516	0	0	0
GSA-rs144934136	17	7637938	0	0	0	89516	0	0	0
GSA-rs144942832	17	59107488	2	2	0	89514	0.00223424	0.00223424	0
GSA-rs144962366	17	764649	8	1	7	89508	0.00893695	0.00111712	0.00781983
GSA-rs145016347	17	76127746	0	0	0	89516	0	0	0
GSA-rs145018132	17	72154365	69	0	69	89447	0.0770812	0	0.0770812
GSA-rs145023434	17	36545007	0	0	0	89516	0	0	0
GSA-rs145076497	17	78354772	0	0	0	89516	0	0	0
GSA-rs145077562	17	48147498	0	0	0	89516	0	0	0
GSA-rs145079521	17	50850854	0	0	0	89516	0	0	0
GSA-rs145093225	17	9728357	3	0	3	89513	0.00335136	0	0.00335136
GSA-rs145118943	17	63363667	1	0	1	89515	0.00111712	0	0.00111712
GSA-rs145119276	17	46951383	0	0	0	89516	0	0	0
GSA-rs145122087	17	5404152	3	1	2	89513	0.00335136	0.00111712	0.00223424
GSA-rs145130014	17	29793118	4	0	4	89512	0.00446847	0	0.00446847
GSA-rs145179420	17	58576564	0	0	0	89516	0	0	0
GSA-rs145180817	17	35554550	61	2	59	89455	0.0681442	0.00223424	0.06591
GSA-rs145193614	17	54483748	0	0	0	89516	0	0	0
GSA-rs145207323	17	80272490	1	0	1	89515	0.00111712	0	0.00111712
GSA-rs145235568	17	25372222	0	0	0	89516	0	0	0
GSA-rs145273206	17	31741556	2	2	0	89514	0.00223424	0.00223424	0
GSA-rs145277509	17	1922338	1	0	1	89515	0.00111712	0	0.00111712
GSA-rs145290764	17	29712877	1	0	1	89515	0.00111712	0	0.00111712
GSA-rs145293602	17	18212136	0	0	0	89516	0	0	0
GSA-rs145294560	17	5608516	1	0	1	89515	0.00111712	0	0.00111712
GSA-rs145341292	17	78061184	0	0	0	89516	0	0	0
GSA-rs145358347	17	8187	10	7	3	89506	0.0111712	0.00781983	0.00335136
GSA-rs145449091	17	38231349	0	0	0	89516	0	0	0
GSA-rs145470652	17	76619672	4	0	4	89512	0.00446847	0	0.00446847
GSA-rs145482431	17	72543734	41	0	41	89475	0.0458019	0	0.0458019
GSA-rs145494709	17	13288192	5	0	5	89511	0.00558559	0	0.00558559
GSA-rs145501528	17	67643735	0	0	0	89516	0	0	0
GSA-rs145515154	17	60887702	0	0	0	89516	0	0	0
GSA-rs145519069	17	71194822	0	0	0	89516	0	0	0
GSA-rs145519833	17	3975064	11	0	11	89505	0.0122883	0	0.0122883
GSA-rs145528	17	31548878	1	1	0	89515	0.00111712	0.00111712	0
GSA-rs145540215	17	42219378	0	0	0	89516	0	0	0
GSA-rs145593778	17	77695476	2	2	0	89514	0.00223424	0.00223424	0
GSA-rs145632922	17	69989790	0	0	0	89516	0	0	0
GSA-rs145650014	17	1012214	46	0	46	89470	0.0513875	0	0.0513875
GSA-rs145692980	17	21990379	10	0	10	89506	0.0111712	0	0.0111712
GSA-rs1457353	17	52123789	0	0	0	89516	0	0	0
GSA-rs1457367	17	52186158	0	0	0	89516	0	0	0
GSA-rs145742079	17	55026674	1	1	0	89515	0.00111712	0.00111712	0
GSA-rs145771387	17	29593519	1	0	1	89515	0.00111712	0	0.00111712
GSA-rs145790052	17	56754395	0	0	0	89516	0	0	0
GSA-rs145800133	17	31658608	2	2	0	89514	0.00223424	0.00223424	0
GSA-rs145815417	17	34423237	5	1	4	89511	0.00558559	0.00111712	0.00446847
GSA-rs145840264	17	18161945	0	0	0	89516	0	0	0
GSA-rs145853883	17	10683459	7	0	7	89509	0.00781983	0	0.00781983
GSA-rs145862891	17	46860680	0	0	0	89516	0	0	0
GSA-rs145864910	17	45846875	0	0	0	89516	0	0	0
GSA-rs145872111	17	12490370	3	0	3	89513	0.00335136	0	0.00335136
GSA-rs145904497	17	3844586	2	0	2	89514	0.00223424	0	0.00223424
GSA-rs145920546	17	51043408	816	816	0	88700	0.911569	0.911569	0
GSA-rs145943520	17	28030559	0	0	0	89516	0	0	0
GSA-rs145978082	17	44193192	480	0	480	89036	0.536217	0	0.536217
GSA-rs145990371	17	58176859	0	0	0	89516	0	0	0
GSA-rs146003697	17	74247385	0	0	0	89516	0	0	0
GSA-rs146011014	17	4493	10	7	3	89506	0.0111712	0.00781983	0.00335136
GSA-rs146022504	17	33556057	1	1	0	89515	0.00111712	0.00111712	0
GSA-rs146030518	17	34448889	127	2	125	89389	0.141874	0.00223424	0.13964
GSA-rs146030851	17	41927705	0	0	0	89516	0	0	0
GSA-rs146031990	17	66166569	0	0	0	89516	0	0	0
GSA-rs146048292	17	74786775	0	0	0	89516	0	0	0
GSA-rs146069186	17	57875955	0	0	0	89516	0	0	0
GSA-rs146086705	17	45470440	0	0	0	89516	0	0	0
GSA-rs146096972	17	45917190	0	0	0	89516	0	0	0
GSA-rs146104525	17	49203279	0	0	0	89516	0	0	0
GSA-rs146124165	17	11649659	1	0	1	89515	0.00111712	0	0.00111712
GSA-rs146135358	17	10578001	8	0	8	89508	0.00893695	0	0.00893695
GSA-rs146165996	17	5774246	2	0	2	89514	0.00223424	0	0.00223424
GSA-rs146169514	17	78910023	1	0	1	89515	0.00111712	0	0.00111712
GSA-rs146182147	17	54565417	0	0	0	89516	0	0	0
GSA-rs146196433	17	30050914	1	0	1	89515	0.00111712	0	0.00111712
GSA-rs146229584	17	53455205	0	0	0	89516	0	0	0
GSA-rs146233097	17	30172562	0	0	0	89516	0	0	0
GSA-rs146250713	17	37926530	0	0	0	89516	0	0	0
GSA-rs146271493	17	34534847	81	0	81	89435	0.0904866	0	0.0904866
GSA-rs146283606	17	63697505	1	0	1	89515	0.00111712	0	0.00111712
GSA-rs146285600	17	13378732	1	0	1	89515	0.00111712	0	0.00111712
GSA-rs146295258	17	2365016	0	0	0	89516	0	0	0
GSA-rs146312389	17	59124610	2	2	0	89514	0.00223424	0.00223424	0
GSA-rs146329102	17	73263216	0	0	0	89516	0	0	0
GSA-rs146342655	17	47421086	0	0	0	89516	0	0	0
GSA-rs146343672	17	22189239	16	1	15	89500	0.0178739	0.00111712	0.0167568
GSA-rs146348219	17	16100405	0	0	0	89516	0	0	0
GSA-rs146355354	17	29424785	0	0	0	89516	0	0	0
GSA-rs146364054	17	53709254	0	0	0	89516	0	0	0
GSA-rs146375219	17	62364791	0	0	0	89516	0	0	0
GSA-rs146395380	17	15508182	2	1	1	89514	0.00223424	0.00111712	0.00111712
GSA-rs146403024	17	26257614	0	0	0	89516	0	0	0
GSA-rs146416145	17	38967700	0	0	0	89516	0	0	0
GSA-rs146429634	17	46782017	0	0	0	89516	0	0	0
GSA-rs146437041	17	75987985	0	0	0	89516	0	0	0
GSA-rs146437874	17	841727	8	1	7	89508	0.00893695	0.00111712	0.00781983
GSA-rs146438034	17	39091664	0	0	0	89516	0	0	0
GSA-rs146453555	17	8731929	0	0	0	89516	0	0	0
GSA-rs146475320	17	12516771	2	0	2	89514	0.00223424	0	0.00223424
GSA-rs146479561	17	11550421	0	0	0	89516	0	0	0
GSA-rs146491806	17	31803870	1	1	0	89515	0.00111712	0.00111712	0
GSA-rs146497122	17	58351605	0	0	0	89516	0	0	0
GSA-rs146531633	17	30242712	0	0	0	89516	0	0	0
GSA-rs146534097	17	64366569	0	0	0	89516	0	0	0
GSA-rs1465341	17	11440995	1	0	1	89515	0.00111712	0	0.00111712
GSA-rs146615561	17	47121953	1	0	1	89515	0.00111712	0	0.00111712
GSA-rs146643455	17	14733105	52	38	14	89464	0.0580902	0.0424505	0.0156397
GSA-rs146659609	17	13204372	13	0	13	89503	0.0145225	0	0.0145225
GSA-rs146662757	17	72490283	48	0	48	89468	0.0536217	0	0.0536217
GSA-rs146667069	17	65714569	2	0	2	89514	0.00223424	0	0.00223424
GSA-rs146689251	17	3209137	6	2	4	89510	0.00670271	0.00223424	0.00446847
GSA-rs146697124	17	74289519	0	0	0	89516	0	0	0
GSA-rs146723378	17	29379358	0	0	0	89516	0	0	0
GSA-rs146759703	17	47019350	0	0	0	89516	0	0	0
GSA-rs146765527	17	18072526	0	0	0	89516	0	0	0
GSA-rs1468115	17	49792885	0	0	0	89516	0	0	0
GSA-rs146816867	17	75320511	1	1	0	89515	0.00111712	0.00111712	0
GSA-rs146827815	17	62652708	0	0	0	89516	0	0	0
GSA-rs1468636	17	5600025	1	0	1	89515	0.00111712	0	0.00111712
GSA-rs146873177	17	1660834	1	0	1	89515	0.00111712	0	0.00111712
GSA-rs146880999	17	56213095	0	0	0	89516	0	0	0
GSA-rs146896943	17	18493969	0	0	0	89516	0	0	0
GSA-rs146916678	17	28847439	0	0	0	89516	0	0	0
GSA-rs146944614	17	59518015	0	0	0	89516	0	0	0
GSA-rs146959911	17	7265908	0	0	0	89516	0	0	0
GSA-rs147010035	17	65499063	0	0	0	89516	0	0	0
GSA-rs147012192	17	69140650	0	0	0	89516	0	0	0
GSA-rs147019997	17	66520838	0	0	0	89516	0	0	0
GSA-rs147039593	17	61741242	0	0	0	89516	0	0	0
GSA-rs147042655	17	5368545	3	1	2	89513	0.00335136	0.00111712	0.00223424
GSA-rs147054663	17	61377955	0	0	0	89516	0	0	0
GSA-rs147069156	17	76510544	0	0	0	89516	0	0	0
GSA-rs147114188	17	46132988	0	0	0	89516	0	0	0
GSA-rs147121371	17	60655002	0	0	0	89516	0	0	0
GSA-rs147129736	17	2112947	0	0	0	89516	0	0	0
GSA-rs147151536	17	45524731	0	0	0	89516	0	0	0
GSA-rs147181892	17	18924999	12	0	12	89504	0.0134054	0	0.0134054
GSA-rs147209042	17	20905394	0	0	0	89516	0	0	0
GSA-rs147224462	17	34326340	3	1	2	89513	0.00335136	0.00111712	0.00223424
GSA-rs147234302	17	16696738	0	0	0	89516	0	0	0
GSA-rs147254965	17	31521242	1	1	0	89515	0.00111712	0.00111712	0
GSA-rs147270131	17	76763654	1	0	1	89515	0.00111712	0	0.00111712
GSA-rs147284500	17	36465910	0	0	0	89516	0	0	0
GSA-rs147337786	17	40765986	0	0	0	89516	0	0	0
GSA-rs147352719	17	58170933	0	0	0	89516	0	0	0
GSA-rs147353297	17	25492535	0	0	0	89516	0	0	0
GSA-rs147370976	17	17210660	0	0	0	89516	0	0	0
GSA-rs147379773	17	38668373	0	0	0	89516	0	0	0
GSA-rs147382298	17	54667416	0	0	0	89516	0	0	0
GSA-rs147402365	17	40706596	0	0	0	89516	0	0	0
GSA-rs147404067	17	2288007	0	0	0	89516	0	0	0
GSA-rs147415161	17	27676201	0	0	0	89516	0	0	0
GSA-rs147429043	17	20561491	0	0	0	89516	0	0	0
GSA-rs147436901	17	9685480	2	0	2	89514	0.00223424	0	0.00223424
GSA-rs147482378	17	18183221	0	0	0	89516	0	0	0
GSA-rs147483557	17	46030896	0	0	0	89516	0	0	0
GSA-rs147491532	17	20004413	5	1	4	89511	0.00558559	0.00111712	0.00446847
GSA-rs147544658	17	12022876	1	0	1	89515	0.00111712	0	0.00111712
GSA-rs147553412	17	74090410	0	0	0	89516	0	0	0
GSA-rs147582155	17	53755789	0	0	0	89516	0	0	0
GSA-rs147586403	17	37626157	0	0	0	89516	0	0	0
GSA-rs147653415	17	59848307	3	3	0	89513	0.00335136	0.00335136	0
GSA-rs147654875	17	25394454	1	1	0	89515	0.00111712	0.00111712	0
GSA-rs147656968	17	2851069	1	0	1	89515	0.00111712	0	0.00111712
GSA-rs147667815	17	77984254	1	0	1	89515	0.00111712	0	0.00111712
GSA-rs147670905	17	35986230	21	2	19	89495	0.0234595	0.00223424	0.0212253
GSA-rs147679737	17	59502982	0	0	0	89516	0	0	0
GSA-rs147755246	17	44255509	477	0	477	89039	0.532866	0	0.532866
GSA-rs147760119	17	61396992	0	0	0	89516	0	0	0
GSA-rs147763003	17	4576216	0	0	0	89516	0	0	0
GSA-rs147779145	17	39436660	0	0	0	89516	0	0	0
GSA-rs147785950	17	19839093	23	1	22	89493	0.0256937	0.00111712	0.0245766
GSA-rs147825282	17	59327944	0	0	0	89516	0	0	0
GSA-rs147844017	17	16608260	0	0	0	89516	0	0	0
GSA-rs147859810	17	39601287	0	0	0	89516	0	0	0
GSA-rs147870125	17	29242196	4	0	4	89512	0.00446847	0	0.00446847
GSA-rs147890864	17	35482217	53	2	51	89463	0.0592073	0.00223424	0.0569731
GSA-rs147908841	17	76298059	0	0	0	89516	0	0	0
GSA-rs147920434	17	58780976	5	3	2	89511	0.00558559	0.00335136	0.00223424
GSA-rs147947132	17	51413440	5	0	5	89511	0.00558559	0	0.00558559
GSA-rs147955769	17	72689024	15	0	15	89501	0.0167568	0	0.0167568
GSA-rs147985248	17	61615545	0	0	0	89516	0	0	0
GSA-rs148070915	17	31256889	1	1	0	89515	0.00111712	0.00111712	0
GSA-rs1480948	17	33552275	1	1	0	89515	0.00111712	0.00111712	0
GSA-rs148107372	17	71353309	2	0	2	89514	0.00223424	0	0.00223424
GSA-rs148127047	17	13266248	4	0	4	89512	0.00446847	0	0.00446847
GSA-rs148138509	17	70871744	5	5	0	89511	0.00558559	0.00558559	0
GSA-rs148139645	17	66367453	0	0	0	89516	0	0	0
GSA-rs148180772	17	61831189	0	0	0	89516	0	0	0
GSA-rs148187527	17	69745853	0	0	0	89516	0	0	0
GSA-rs148209194	17	15732483	7	1	6	89509	0.00781983	0.00111712	0.00670271
GSA-rs148224822	17	68382665	1	1	0	89515	0.00111712	0.00111712	0
GSA-rs148251737	17	17017500	3	2	1	89513	0.00335136	0.00223424	0.00111712
GSA-rs148261440	17	16472959	0	0	0	89516	0	0	0
GSA-rs148272288	17	2499553	0	0	0	89516	0	0	0
GSA-rs148325223	17	11783471	0	0	0	89516	0	0	0
GSA-rs148330999	17	46305332	0	0	0	89516	0	0	0
GSA-rs148347485	17	27238135	0	0	0	89516	0	0	0
GSA-rs148352859	17	25454522	2	2	0	89514	0.00223424	0.00223424	0
GSA-rs148359341	17	51312568	799	793	6	88717	0.892578	0.885875	0.00670271
GSA-rs148372702	17	64788334	0	0	0	89516	0	0	0
GSA-rs148407567	17	70722731	5	5	0	89511	0.00558559	0.00558559	0
GSA-rs148431288	17	78136382	1	0	1	89515	0.00111712	0	0.00111712
GSA-rs148437206	17	45065451	0	0	0	89516	0	0	0
GSA-rs148453359	17	13357837	1	0	1	89515	0.00111712	0	0.00111712
GSA-rs148505162	17	58801376	5	3	2	89511	0.00558559	0.00335136	0.00223424
GSA-rs148513251	17	3271357	8	6	2	89508	0.00893695	0.00670271	0.00223424
GSA-rs148528915	17	60125582	0	0	0	89516	0	0	0
GSA-rs148538045	17	47720621	0	0	0	89516	0	0	0
GSA-rs148554525	17	53976590	0	0	0	89516	0	0	0
GSA-rs148565391	17	69501677	0	0	0	89516	0	0	0
GSA-rs148593341	17	46146052	0	0	0	89516	0	0	0
GSA-rs148601715	17	36482628	0	0	0	89516	0	0	0
GSA-rs148608459	17	9869293	0	0	0	89516	0	0	0
GSA-rs148620989	17	16268549	0	0	0	89516	0	0	0
GSA-rs148621422	17	51806416	1	1	0	89515	0.00111712	0.00111712	0
GSA-rs148659809	17	66259124	0	0	0	89516	0	0	0
GSA-rs148709374	17	70033729	0	0	0	89516	0	0	0
GSA-rs148714508	17	67188187	0	0	0	89516	0	0	0
GSA-rs148734496	17	71405804	2	0	2	89514	0.00223424	0	0.00223424
GSA-rs148737366	17	26591958	0	0	0	89516	0	0	0
GSA-rs148750980	17	64076050	0	0	0	89516	0	0	0
GSA-rs148753910	17	33923623	0	0	0	89516	0	0	0
GSA-rs148765935	17	5286733	3	1	2	89513	0.00335136	0.00111712	0.00223424
GSA-rs148795574	17	57946283	0	0	0	89516	0	0	0
GSA-rs148804028	17	75686365	3	1	2	89513	0.00335136	0.00111712	0.00223424
GSA-rs148813048	17	78469074	0	0	0	89516	0	0	0
GSA-rs148895056	17	21729301	18	0	18	89498	0.0201081	0	0.0201081
GSA-rs148903726	17	55615526	0	0	0	89516	0	0	0
GSA-rs148909219	17	73696510	0	0	0	89516	0	0	0
GSA-rs148927389	17	66981048	0	0	0	89516	0	0	0
GSA-rs148934709	17	75568536	1	0	1	89515	0.00111712	0	0.00111712
GSA-rs148957979	17	12097774	1	0	1	89515	0.00111712	0	0.00111712
GSA-rs148980532	17	79948456	1	1	0	89515	0.00111712	0.00111712	0
GSA-rs148982072	17	75443039	0	0	0	89516	0	0	0
GSA-rs149015338	17	10525300	4	0	4	89512	0.00446847	0	0.00446847
GSA-rs149027245	17	80397712	5	2	3	89511	0.00558559	0.00223424	0.00335136
GSA-rs149075825	17	76596770	4	0	4	89512	0.00446847	0	0.00446847
GSA-rs149078977	17	52010243	2	2	0	89514	0.00223424	0.00223424	0
GSA-rs149089414	17	54661361	0	0	0	89516	0	0	0
GSA-rs149127625	17	58011517	0	0	0	89516	0	0	0
GSA-rs149131771	17	55075023	2	1	1	89514	0.00223424	0.00111712	0.00111712
GSA-rs149132213	17	37281680	3	0	3	89513	0.00335136	0	0.00335136
GSA-rs149164074	17	19486518	5	2	3	89511	0.00558559	0.00223424	0.00335136
GSA-rs149181867	17	76940944	0	0	0	89516	0	0	0
GSA-rs149182028	17	45764356	0	0	0	89516	0	0	0
GSA-rs149196742	17	54057228	0	0	0	89516	0	0	0
GSA-rs149206498	17	47824714	0	0	0	89516	0	0	0
GSA-rs149219477	17	76438817	0	0	0	89516	0	0	0
GSA-rs1492233	17	50579289	28	27	1	89488	0.0312793	0.0301622	0.00111712
GSA-rs149238701	17	17485382	0	0	0	89516	0	0	0
GSA-rs149243653	17	77846948	0	0	0	89516	0	0	0
GSA-rs149258726	17	8776346	0	0	0	89516	0	0	0
GSA-rs149277066	17	45111443	0	0	0	89516	0	0	0
GSA-rs149288861	17	5334293	3	1	2	89513	0.00335136	0.00111712	0.00223424
GSA-rs149300358	17	35197028	22	2	20	89494	0.0245766	0.00223424	0.0223424
GSA-rs149322273	17	15157583	52	38	14	89464	0.0580902	0.0424505	0.0156397
GSA-rs149340270	17	29151939	6	0	6	89510	0.00670271	0	0.00670271
GSA-rs149393529	17	50124568	1	1	0	89515	0.00111712	0.00111712	0
GSA-rs149395357	17	58983008	3	2	1	89513	0.00335136	0.00223424	0.00111712
GSA-rs149420349	17	51308172	799	793	6	88717	0.892578	0.885875	0.00670271
GSA-rs149433298	17	55970413	0	0	0	89516	0	0	0
GSA-rs149443353	17	37897247	0	0	0	89516	0	0	0
GSA-rs149458629	17	68343945	0	0	0	89516	0	0	0
GSA-rs149468398	17	17152671	1	1	0	89515	0.00111712	0.00111712	0
GSA-rs149550216	17	50621853	28	27	1	89488	0.0312793	0.0301622	0.00111712
GSA-rs149572503	17	4261989	1	0	1	89515	0.00111712	0	0.00111712
GSA-rs149582427	17	6912158	0	0	0	89516	0	0	0
GSA-rs149619568	17	21455147	40	1	39	89476	0.0446847	0.00111712	0.0435676
GSA-rs149624989	17	46207388	0	0	0	89516	0	0	0
GSA-rs149637455	17	51045859	816	816	0	88700	0.911569	0.911569	0
GSA-rs149640441	17	31671779	2	2	0	89514	0.00223424	0.00223424	0
GSA-rs149665712	17	79613125	1	0	1	89515	0.00111712	0	0.00111712
GSA-rs149725893	17	51625468	1	1	0	89515	0.00111712	0.00111712	0
GSA-rs149781667	17	59187103	1	1	0	89515	0.00111712	0.00111712	0
GSA-rs149803463	17	52454945	0	0	0	89516	0	0	0
GSA-rs149806242	17	7209823	0	0	0	89516	0	0	0
GSA-rs149811829	17	75603737	2	1	1	89514	0.00223424	0.00111712	0.00111712
GSA-rs149823338	17	76574285	9	0	9	89507	0.0100541	0	0.0100541
GSA-rs149833913	17	30264476	0	0	0	89516	0	0	0
GSA-rs149853997	17	29457075	1	0	1	89515	0.00111712	0	0.00111712
GSA-rs149866023	17	63589516	1	0	1	89515	0.00111712	0	0.00111712
GSA-rs149886389	17	580003	38	5	33	89478	0.0424505	0.00558559	0.0368649
GSA-rs149906296	17	49612280	0	0	0	89516	0	0	0
GSA-rs149926974	17	39915057	0	0	0	89516	0	0	0
GSA-rs149949445	17	28116597	0	0	0	89516	0	0	0
GSA-rs149963778	17	17439251	3	3	0	89513	0.00335136	0.00335136	0
GSA-rs149967659	17	10981948	1	0	1	89515	0.00111712	0	0.00111712
GSA-rs149978688	17	16969019	3	2	1	89513	0.00335136	0.00223424	0.00111712
GSA-rs150066022	17	58585401	0	0	0	89516	0	0	0
GSA-rs150123129	17	59904208	4	3	1	89512	0.00446847	0.00335136	0.00111712
GSA-rs150153776	17	66734502	0	0	0	89516	0	0	0
GSA-rs150178385	17	22252841	3	0	3	89513	0.00335136	0	0.00335136
GSA-rs150193023	17	48106264	0	0	0	89516	0	0	0
GSA-rs150305766	17	63577674	1	0	1	89515	0.00111712	0	0.00111712
GSA-rs150313247	17	73095950	0	0	0	89516	0	0	0
GSA-rs150321947	17	7501690	0	0	0	89516	0	0	0
GSA-rs150378004	17	29428305	0	0	0	89516	0	0	0
GSA-rs150391767	17	33089051	0	0	0	89516	0	0	0
GSA-rs150405566	17	5500370	1	0	1	89515	0.00111712	0	0.00111712
GSA-rs150470218	17	1002376	32	0	32	89484	0.0357478	0	0.0357478
GSA-rs150501032	17	35912440	21	2	19	89495	0.0234595	0.00223424	0.0212253
GSA-rs150540395	17	16877769	2	1	1	89514	0.00223424	0.00111712	0.00111712
GSA-rs150556690	17	62630663	0	0	0	89516	0	0	0
GSA-rs150558099	17	5476582	1	0	1	89515	0.00111712	0	0.00111712
GSA-rs150596373	17	1743992	1	0	1	89515	0.00111712	0	0.00111712
GSA-rs150598641	17	80301212	2	0	2	89514	0.00223424	0	0.00223424
GSA-rs150638740	17	39493277	0	0	0	89516	0	0	0
GSA-rs150640649	17	79288619	1	1	0	89515	0.00111712	0.00111712	0
GSA-rs150681373	17	11563239	0	0	0	89516	0	0	0
GSA-rs150723585	17	61714200	0	0	0	89516	0	0	0
GSA-rs150725568	17	44007630	0	0	0	89516	0	0	0
GSA-rs150734205	17	26463099	0	0	0	89516	0	0	0
GSA-rs150735997	17	62021284	0	0	0	89516	0	0	0
GSA-rs150759005	17	36983585	0	0	0	89516	0	0	0
GSA-rs150777943	17	11992095	1	0	1	89515	0.00111712	0	0.00111712
GSA-rs150807809	17	74210934	0	0	0	89516	0	0	0
GSA-rs150848378	17	59212055	1	1	0	89515	0.00111712	0.00111712	0
GSA-rs150853499	17	45994116	0	0	0	89516	0	0	0
GSA-rs150871425	17	39396520	0	0	0	89516	0	0	0
GSA-rs150874318	17	46196778	0	0	0	89516	0	0	0
GSA-rs150899084	17	1673212	1	0	1	89515	0.00111712	0	0.00111712
GSA-rs150916399	17	22203143	7	1	6	89509	0.00781983	0.00111712	0.00670271
GSA-rs150932493	17	75719197	3	1	2	89513	0.00335136	0.00111712	0.00223424
GSA-rs150945456	17	240735	28	10	18	89488	0.0312793	0.0111712	0.0201081
GSA-rs150965190	17	79924072	2	2	0	89514	0.00223424	0.00223424	0
GSA-rs150991852	17	80957428	5	1	4	89511	0.00558559	0.00111712	0.00446847
GSA-rs151008288	17	2534694	0	0	0	89516	0	0	0
GSA-rs151019609	17	929598	18	0	18	89498	0.0201081	0	0.0201081
GSA-rs151035744	17	15960359	3	0	3	89513	0.00335136	0	0.00335136
GSA-rs151051617	17	80522507	3	1	2	89513	0.00335136	0.00111712	0.00223424
GSA-rs151055163	17	62519621	0	0	0	89516	0	0	0
GSA-rs151061050	17	38296042	0	0	0	89516	0	0	0
GSA-rs151082522	17	6065235	3	1	2	89513	0.00335136	0.00111712	0.00223424
GSA-rs151087891	17	8941155	1	0	1	89515	0.00111712	0	0.00111712
GSA-rs151089157	17	74813766	1	0	1	89515	0.00111712	0	0.00111712
GSA-rs151102686	17	42149791	0	0	0	89516	0	0	0
GSA-rs151108542	17	17144035	1	1	0	89515	0.00111712	0.00111712	0
GSA-rs151115008	17	39373278	0	0	0	89516	0	0	0
GSA-rs151117104	17	27287531	0	0	0	89516	0	0	0
GSA-rs151149376	17	43130568	2	0	2	89514	0.00223424	0	0.00223424
GSA-rs151151670	17	2260848	0	0	0	89516	0	0	0
GSA-rs151154130	17	27682705	0	0	0	89516	0	0	0
GSA-rs151185063	17	30506826	0	0	0	89516	0	0	0
GSA-rs151223182	17	29313275	1	0	1	89515	0.00111712	0	0.00111712
GSA-rs151226361	17	47133301	1	0	1	89515	0.00111712	0	0.00111712
GSA-rs151228960	17	71045197	2	1	1	89514	0.00223424	0.00111712	0.00111712
GSA-rs151230694	17	32422909	6	1	5	89510	0.00670271	0.00111712	0.00558559
GSA-rs151234142	17	3760065	2	0	2	89514	0.00223424	0	0.00223424
GSA-rs151245147	17	52461379	0	0	0	89516	0	0	0
GSA-rs151256900	17	51954025	2	2	0	89514	0.00223424	0.00223424	0
GSA-rs151275722	17	56208404	0	0	0	89516	0	0	0
GSA-rs1512868	17	51061423	816	816	0	88700	0.911569	0.911569	0
GSA-rs151300113	17	76448507	0	0	0	89516	0	0	0
GSA-rs151303022	17	79888329	5	5	0	89511	0.00558559	0.00558559	0
GSA-rs151309320	17	80139712	1	0	1	89515	0.00111712	0	0.00111712
GSA-rs151335066	17	78061600	0	0	0	89516	0	0	0
GSA-rs1526603	17	38805268	0	0	0	89516	0	0	0
GSA-rs1533919	17	47247927	1	0	1	89515	0.00111712	0	0.00111712
GSA-rs1533922	17	47247680	1	0	1	89515	0.00111712	0	0.00111712
GSA-rs1540583	17	2289612	0	0	0	89516	0	0	0
GSA-rs1544512	17	14012517	4	2	2	89512	0.00446847	0.00223424	0.00223424
GSA-rs1544541	17	14698754	52	38	14	89464	0.0580902	0.0424505	0.0156397
GSA-rs1550640	17	13658541	0	0	0	89516	0	0	0
GSA-rs1550661	17	6933237	0	0	0	89516	0	0	0
GSA-rs1553499	17	31734046	2	2	0	89514	0.00223424	0.00223424	0
GSA-rs1554040	17	33702115	709	709	0	88807	0.792037	0.792037	0
GSA-rs1557668	17	30871576	2	1	1	89514	0.00223424	0.00111712	0.00111712
GSA-rs1557677	17	2750980	3	0	3	89513	0.00335136	0	0.00335136
GSA-rs1557814	17	57569247	1	0	1	89515	0.00111712	0	0.00111712
GSA-rs1558102	17	12080404	1	0	1	89515	0.00111712	0	0.00111712
GSA-rs1558282	17	38951180	0	0	0	89516	0	0	0
GSA-rs15623	17	6978319	1	0	1	89515	0.00111712	0	0.00111712
GSA-rs1563011	17	15565952	1	1	0	89515	0.00111712	0.00111712	0
GSA-rs1563631	17	18221134	0	0	0	89516	0	0	0
GSA-rs1563639	17	37365508	1	0	1	89515	0.00111712	0	0.00111712
GSA-rs1568373	17	27760143	0	0	0	89516	0	0	0
GSA-rs159318	17	32686638	5	0	5	89511	0.00558559	0	0.00558559
GSA-rs160589	17	3571863	3	0	3	89513	0.00335136	0	0.00335136
GSA-rs16237	17	37273402	3	0	3	89513	0.00335136	0	0.00335136
GSA-rs16238	17	37275050	3	0	3	89513	0.00335136	0	0.00335136
GSA-rs1630276	17	77865408	0	0	0	89516	0	0	0
GSA-rs1638005	17	27573097	0	0	0	89516	0	0	0
GSA-rs1638526	17	19848450	23	1	22	89493	0.0256937	0.00111712	0.0245766
GSA-rs1641523	17	7549681	0	0	0	89516	0	0	0
GSA-rs16508	17	37305723	1	0	1	89515	0.00111712	0	0.00111712
GSA-rs1662680	17	6952764	0	0	0	89516	0	0	0
GSA-rs1671036	17	73552185	0	0	0	89516	0	0	0
GSA-rs167262	17	63138683	0	0	0	89516	0	0	0
GSA-rs1682214	17	18381523	0	0	0	89516	0	0	0
GSA-rs1692197	17	788762	10	1	9	89506	0.0111712	0.00111712	0.0100541
GSA-rs16939730	17	43000481	0	0	0	89516	0	0	0
GSA-rs16939879	17	43216472	1	0	1	89515	0.00111712	0	0.00111712
GSA-rs16940802	17	44103704	0	0	0	89516	0	0	0
GSA-rs16941095	17	44795190	0	0	0	89516	0	0	0
GSA-rs16941107	17	44899759	0	0	0	89516	0	0	0
GSA-rs16941186	17	44970670	0	0	0	89516	0	0	0
GSA-rs16941306	17	45010552	0	0	0	89516	0	0	0
GSA-rs16942213	17	55793478	0	0	0	89516	0	0	0
GSA-rs16942243	17	55801046	0	0	0	89516	0	0	0
GSA-rs16942302	17	55817986	0	0	0	89516	0	0	0
GSA-rs16942475	17	46688371	0	0	0	89516	0	0	0
GSA-rs16942618	17	4877358	0	0	0	89516	0	0	0
GSA-rs16943145	17	10147916	31	0	31	89485	0.0346307	0	0.0346307
GSA-rs16943681	17	57686310	0	0	0	89516	0	0	0
GSA-rs16943983	17	10871170	4	0	4	89512	0.00446847	0	0.00446847
GSA-rs16944241	17	11026414	1	0	1	89515	0.00111712	0	0.00111712
GSA-rs16944295	17	58443305	0	0	0	89516	0	0	0
GSA-rs16944956	17	59261128	1	1	0	89515	0.00111712	0.00111712	0
GSA-rs16945068	17	59325562	0	0	0	89516	0	0	0
GSA-rs16945896	17	12223976	7	6	1	89509	0.00781983	0.00670271	0.00111712
GSA-rs16946355	17	12543548	2	0	2	89514	0.00223424	0	0.00223424
GSA-rs16946453	17	12608769	0	0	0	89516	0	0	0
GSA-rs16946549	17	12655446	0	0	0	89516	0	0	0
GSA-rs16946713	17	61087073	0	0	0	89516	0	0	0
GSA-rs16947330	17	13098344	5	1	4	89511	0.00558559	0.00111712	0.00446847
GSA-rs16947391	17	62124963	0	0	0	89516	0	0	0
GSA-rs16947441	17	13147975	4	0	4	89512	0.00446847	0	0.00446847
GSA-rs16947787	17	13293896	5	0	5	89511	0.00558559	0	0.00558559
GSA-rs16947824	17	62501505	0	0	0	89516	0	0	0
GSA-rs16948061	17	13443971	1	0	1	89515	0.00111712	0	0.00111712
GSA-rs16948321	17	45873200	0	0	0	89516	0	0	0
GSA-rs16948633	17	13743430	1	0	1	89515	0.00111712	0	0.00111712
GSA-rs16948664	17	48166331	0	0	0	89516	0	0	0
GSA-rs16948767	17	48275292	1	0	1	89515	0.00111712	0	0.00111712
GSA-rs16948848	17	13895323	4	2	2	89512	0.00446847	0.00223424	0.00223424
GSA-rs16948872	17	13913148	4	2	2	89512	0.00446847	0.00223424	0.00223424
GSA-rs16949080	17	14051535	3	1	2	89513	0.00335136	0.00111712	0.00223424
GSA-rs16949234	17	14098277	44	36	8	89472	0.0491532	0.0402163	0.00893695
GSA-rs16949280	17	48864677	0	0	0	89516	0	0	0
GSA-rs16949752	17	49357575	2	0	2	89514	0.00223424	0	0.00223424
GSA-rs16950246	17	14603848	52	38	14	89464	0.0580902	0.0424505	0.0156397
GSA-rs169506	17	11232929	2	0	2	89514	0.00223424	0	0.00223424
GSA-rs16950704	17	14855488	51	38	13	89465	0.0569731	0.0424505	0.0145225
GSA-rs16950768	17	14879155	51	38	13	89465	0.0569731	0.0424505	0.0145225
GSA-rs16950938	17	14976688	52	39	13	89464	0.0580902	0.0435676	0.0145225
GSA-rs16950952	17	14989659	51	38	13	89465	0.0569731	0.0424505	0.0145225
GSA-rs16950973	17	14997008	51	38	13	89465	0.0569731	0.0424505	0.0145225
GSA-rs16951072	17	50244342	1	0	1	89515	0.00111712	0	0.00111712
GSA-rs16951106	17	50289447	1	0	1	89515	0.00111712	0	0.00111712
GSA-rs16951426	17	15280642	53	38	15	89463	0.0592073	0.0424505	0.0167568
GSA-rs16951823	17	1917823	1	0	1	89515	0.00111712	0	0.00111712
GSA-rs16951937	17	50778691	0	0	0	89516	0	0	0
GSA-rs16952454	17	2739493	3	0	3	89513	0.00335136	0	0.00335136
GSA-rs16952792	17	51181531	793	793	0	88723	0.885875	0.885875	0
GSA-rs16952817	17	397752	18	7	11	89498	0.0201081	0.00781983	0.0122883
GSA-rs16952943	17	51241038	793	793	0	88723	0.885875	0.885875	0
GSA-rs16953051	17	46230604	0	0	0	89516	0	0	0
GSA-rs16953479	17	3709915	4	0	4	89512	0.00446847	0	0.00446847
GSA-rs16953540	17	455940	29	7	22	89487	0.0323964	0.00781983	0.0245766
GSA-rs16953975	17	518400	47	6	41	89469	0.0525046	0.00670271	0.0458019
GSA-rs16954304	17	4871518	0	0	0	89516	0	0	0
GSA-rs16954326	17	52302809	0	0	0	89516	0	0	0
GSA-rs16954342	17	4907103	0	0	0	89516	0	0	0
GSA-rs16954429	17	52456903	0	0	0	89516	0	0	0
GSA-rs16954455	17	52486913	0	0	0	89516	0	0	0
GSA-rs16955093	17	5692999	2	0	2	89514	0.00223424	0	0.00223424
GSA-rs16955121	17	52881825	0	0	0	89516	0	0	0
GSA-rs16955257	17	52942491	1	1	0	89515	0.00111712	0.00111712	0
GSA-rs16955318	17	52964504	2	1	1	89514	0.00223424	0.00111712	0.00111712
GSA-rs16955321	17	5905780	1	0	1	89515	0.00111712	0	0.00111712
GSA-rs16955542	17	685606	2	1	1	89514	0.00223424	0.00111712	0.00111712
GSA-rs16955571	17	53172241	0	0	0	89516	0	0	0
GSA-rs16955841	17	53364146	0	0	0	89516	0	0	0
GSA-rs16955855	17	6334336	1	1	0	89515	0.00111712	0.00111712	0
GSA-rs16955894	17	53422502	0	0	0	89516	0	0	0
GSA-rs16955978	17	46448831	0	0	0	89516	0	0	0
GSA-rs16955985	17	6531552	3	0	3	89513	0.00335136	0	0.00335136
GSA-rs16956162	17	6596159	1	0	1	89515	0.00111712	0	0.00111712
GSA-rs16956310	17	6768319	41	40	1	89475	0.0458019	0.0446847	0.00111712
GSA-rs16956912	17	840992	8	1	7	89508	0.00893695	0.00111712	0.00781983
GSA-rs16956994	17	54350430	0	0	0	89516	0	0	0
GSA-rs16957459	17	930876	18	0	18	89498	0.0201081	0	0.0201081
GSA-rs16957494	17	8549527	0	0	0	89516	0	0	0
GSA-rs16957703	17	54780863	0	0	0	89516	0	0	0
GSA-rs16957748	17	54812871	0	0	0	89516	0	0	0
GSA-rs16958037	17	9107414	3	0	3	89513	0.00335136	0	0.00335136
GSA-rs16958052	17	9111839	3	0	3	89513	0.00335136	0	0.00335136
GSA-rs16958726	17	9659883	1	0	1	89515	0.00111712	0	0.00111712
GSA-rs16959084	17	9864398	0	0	0	89516	0	0	0
GSA-rs16959092	17	64377826	0	0	0	89516	0	0	0
GSA-rs16959234	17	9921361	0	0	0	89516	0	0	0
GSA-rs16959277	17	64431421	114	114	0	89402	0.127352	0.127352	0
GSA-rs16959544	17	16058348	0	0	0	89516	0	0	0
GSA-rs16960122	17	64724178	1	1	0	89515	0.00111712	0.00111712	0
GSA-rs16960477	17	65006039	0	0	0	89516	0	0	0
GSA-rs16960550	17	19862147	23	1	22	89493	0.0256937	0.00111712	0.0245766
GSA-rs16960961	17	18054453	0	0	0	89516	0	0	0
GSA-rs16960977	17	63186950	0	0	0	89516	0	0	0
GSA-rs16961412	17	17101901	1	1	0	89515	0.00111712	0.00111712	0
GSA-rs16961570	17	16803522	2	1	1	89514	0.00223424	0.00111712	0.00111712
GSA-rs16961656	17	17310886	0	0	0	89516	0	0	0
GSA-rs16961727	17	63242784	0	0	0	89516	0	0	0
GSA-rs16961958	17	63261829	0	0	0	89516	0	0	0
GSA-rs16963927	17	34204807	0	0	0	89516	0	0	0
GSA-rs16964223	17	26650045	0	0	0	89516	0	0	0
GSA-rs16964226	17	26686552	0	0	0	89516	0	0	0
GSA-rs16964261	17	26743793	0	0	0	89516	0	0	0
GSA-rs16964373	17	26827610	0	0	0	89516	0	0	0
GSA-rs16965255	17	28182194	0	0	0	89516	0	0	0
GSA-rs16965465	17	38122117	0	0	0	89516	0	0	0
GSA-rs16965844	17	38663793	0	0	0	89516	0	0	0
GSA-rs16965957	17	38734162	0	0	0	89516	0	0	0
GSA-rs16966206	17	38906533	0	0	0	89516	0	0	0
GSA-rs16966398	17	39051261	0	0	0	89516	0	0	0
GSA-rs16966801	17	39573713	0	0	0	89516	0	0	0
GSA-rs16967291	17	30680345	1	0	1	89515	0.00111712	0	0.00111712
GSA-rs16967434	17	30905082	0	0	0	89516	0	0	0
GSA-rs16967607	17	31082441	1	1	0	89515	0.00111712	0.00111712	0
GSA-rs16967845	17	31322631	1	1	0	89515	0.00111712	0.00111712	0
GSA-rs16968252	17	31692448	2	2	0	89514	0.00223424	0.00223424	0
GSA-rs16968377	17	36942396	0	0	0	89516	0	0	0
GSA-rs16968669	17	37343983	1	0	1	89515	0.00111712	0	0.00111712
GSA-rs16968821	17	39174208	0	0	0	89516	0	0	0
GSA-rs16968862	17	39134528	0	0	0	89516	0	0	0
GSA-rs16968913	17	39198503	0	0	0	89516	0	0	0
GSA-rs16969065	17	32305520	4	1	3	89512	0.00446847	0.00111712	0.00335136
GSA-rs16969149	17	74640113	0	0	0	89516	0	0	0
GSA-rs16969522	17	74946844	0	0	0	89516	0	0	0
GSA-rs16969797	17	32745735	5	0	5	89511	0.00558559	0	0.00558559
GSA-rs16970454	17	75692904	3	1	2	89513	0.00335136	0.00111712	0.00223424
GSA-rs16970576	17	75825749	6	4	2	89510	0.00670271	0.00446847	0.00223424
GSA-rs16970659	17	33476001	2	2	0	89514	0.00223424	0.00223424	0
GSA-rs16970730	17	75992693	0	0	0	89516	0	0	0
GSA-rs16970980	17	76245469	1	0	1	89515	0.00111712	0	0.00111712
GSA-rs16971117	17	33885647	0	0	0	89516	0	0	0
GSA-rs16971271	17	33996558	0	0	0	89516	0	0	0
GSA-rs16971660	17	76711687	1	0	1	89515	0.00111712	0	0.00111712
GSA-rs16972059	17	34465860	127	2	125	89389	0.141874	0.00223424	0.13964
GSA-rs16972184	17	77232917	6	3	3	89510	0.00670271	0.00335136	0.00335136
GSA-rs16972958	17	66430889	0	0	0	89516	0	0	0
GSA-rs16973098	17	66588827	0	0	0	89516	0	0	0
GSA-rs16974282	17	67692362	0	0	0	89516	0	0	0
GSA-rs16974335	17	67754386	0	0	0	89516	0	0	0
GSA-rs16974415	17	67824776	0	0	0	89516	0	0	0
GSA-rs16974891	17	68070719	0	0	0	89516	0	0	0
GSA-rs16976376	17	69051485	51	51	0	89465	0.0569731	0.0569731	0
GSA-rs16976401	17	69084768	4	4	0	89512	0.00446847	0.00446847	0
GSA-rs16976703	17	69501575	0	0	0	89516	0	0	0
GSA-rs16976856	17	69706759	0	0	0	89516	0	0	0
GSA-rs16977050	17	70048903	0	0	0	89516	0	0	0
GSA-rs16977108	17	70142678	0	0	0	89516	0	0	0
GSA-rs16977110	17	70147870	0	0	0	89516	0	0	0
GSA-rs16977385	17	70772891	5	5	0	89511	0.00558559	0.00558559	0
GSA-rs16977548	17	71229432	0	0	0	89516	0	0	0
GSA-rs16977779	17	71777754	0	0	0	89516	0	0	0
GSA-rs16978038	17	72422081	50	0	50	89466	0.0558559	0	0.0558559
GSA-rs16978057	17	72479423	47	0	47	89469	0.0525046	0	0.0525046
GSA-rs16978093	17	72537488	41	0	41	89475	0.0458019	0	0.0458019
GSA-rs16978145	17	72622473	46	0	46	89470	0.0513875	0	0.0513875
GSA-rs16978165	17	72671620	27	0	27	89489	0.0301622	0	0.0301622
GSA-rs1702811	17	71612560	0	0	0	89516	0	0	0
GSA-rs17052362	17	21730549	18	0	18	89498	0.0201081	0	0.0201081
GSA-rs17052381	17	21798919	19	0	19	89497	0.0212253	0	0.0212253
GSA-rs17055023	17	2220	10	7	3	89506	0.0111712	0.00781983	0.00335136
GSA-rs1709751	17	76425491	0	0	0	89516	0	0	0
GSA-rs17138264	17	34991638	22	2	20	89494	0.0245766	0.00223424	0.0223424
GSA-rs17138344	17	34924934	28	2	26	89488	0.0312793	0.00223424	0.0290451
GSA-rs1715491	17	75278824	1	1	0	89515	0.00111712	0.00111712	0
GSA-rs17175726	17	57354718	1	0	1	89515	0.00111712	0	0.00111712
GSA-rs17182483	17	70603116	0	0	0	89516	0	0	0
GSA-rs17182658	17	30549444	0	0	0	89516	0	0	0
GSA-rs17183225	17	70912437	6	5	1	89510	0.00670271	0.00558559	0.00111712
GSA-rs17184908	17	31727270	2	2	0	89514	0.00223424	0.00223424	0
GSA-rs17192044	17	71787845	0	0	0	89516	0	0	0
GSA-rs17192691	17	72271247	66	0	66	89450	0.0737298	0	0.0737298
GSA-rs1719469	17	72575250	47	0	47	89469	0.0525046	0	0.0525046
GSA-rs17202	17	54859188	0	0	0	89516	0	0	0
GSA-rs17207213	17	9454706	0	0	0	89516	0	0	0
GSA-rs17211752	17	53738675	0	0	0	89516	0	0	0
GSA-rs17220376	17	54893302	0	0	0	89516	0	0	0
GSA-rs17221469	17	55667298	0	0	0	89516	0	0	0
GSA-rs17221870	17	55941903	0	0	0	89516	0	0	0
GSA-rs17225109	17	45388209	0	0	0	89516	0	0	0
GSA-rs17225738	17	5861557	1	0	1	89515	0.00111712	0	0.00111712
GSA-rs1724422	17	43777313	0	0	0	89516	0	0	0
GSA-rs17246560	17	70360616	0	0	0	89516	0	0	0
GSA-rs17247848	17	30984184	0	0	0	89516	0	0	0
GSA-rs17250967	17	45823462	0	0	0	89516	0	0	0
GSA-rs17292503	17	1799377	1	0	1	89515	0.00111712	0	0.00111712
GSA-rs17335035	17	43829558	2	0	2	89514	0.00223424	0	0.00223424
GSA-rs17338593	17	1747450	1	0	1	89515	0.00111712	0	0.00111712
GSA-rs17338628	17	1755317	1	0	1	89515	0.00111712	0	0.00111712
GSA-rs1734975	17	34286028	4	1	3	89512	0.00446847	0.00111712	0.00335136
GSA-rs17489499	17	39064982	0	0	0	89516	0	0	0
GSA-rs17491503	17	39305257	0	0	0	89516	0	0	0
GSA-rs17491717	17	73389216	0	0	0	89516	0	0	0
GSA-rs17494696	17	57624194	0	0	0	89516	0	0	0
GSA-rs17497428	17	58045632	0	0	0	89516	0	0	0
GSA-rs17498898	17	74035444	0	0	0	89516	0	0	0
GSA-rs17500200	17	58467480	0	0	0	89516	0	0	0
GSA-rs17501091	17	10976031	1	0	1	89515	0.00111712	0	0.00111712
GSA-rs17501563	17	74174921	0	0	0	89516	0	0	0
GSA-rs17533408	17	59748156	0	0	0	89516	0	0	0
GSA-rs17545519	17	12268079	7	6	1	89509	0.00781983	0.00670271	0.00111712
GSA-rs17552162	17	76001777	0	0	0	89516	0	0	0
GSA-rs17554721	17	1588470	3	1	2	89513	0.00335136	0.00111712	0.00223424
GSA-rs17564118	17	48834129	0	0	0	89516	0	0	0
GSA-rs17571802	17	48971432	0	0	0	89516	0	0	0
GSA-rs17574651	17	35583137	52	2	50	89464	0.0580902	0.00223424	0.0558559
GSA-rs17584239	17	58259512	0	0	0	89516	0	0	0
GSA-rs17586832	17	49699648	0	0	0	89516	0	0	0
GSA-rs17594273	17	58982593	4	3	1	89512	0.00446847	0.00335136	0.00111712
GSA-rs17594679	17	11105527	1	0	1	89515	0.00111712	0	0.00111712
GSA-rs17599639	17	11511480	1	0	1	89515	0.00111712	0	0.00111712
GSA-rs17601584	17	59552682	0	0	0	89516	0	0	0
GSA-rs17605306	17	19910070	23	1	22	89493	0.0256937	0.00111712	0.0245766
GSA-rs17605420	17	50072535	0	0	0	89516	0	0	0
GSA-rs17605658	17	13793843	2	1	1	89514	0.00223424	0.00111712	0.00111712
GSA-rs17607	17	7484782	0	0	0	89516	0	0	0
GSA-rs17607816	17	37957235	0	0	0	89516	0	0	0
GSA-rs17609248	17	45700138	0	0	0	89516	0	0	0
GSA-rs17614475	17	12001076	1	0	1	89515	0.00111712	0	0.00111712
GSA-rs17621486	17	50682160	0	0	0	89516	0	0	0
GSA-rs17622541	17	63793508	0	0	0	89516	0	0	0
GSA-rs17623792	17	50765097	0	0	0	89516	0	0	0
GSA-rs17624067	17	35879970	21	2	19	89495	0.0234595	0.00223424	0.0212253
GSA-rs17624460	17	46524246	0	0	0	89516	0	0	0
GSA-rs17626856	17	51269507	794	793	1	88722	0.886992	0.885875	0.00111712
GSA-rs17629158	17	33454559	0	0	0	89516	0	0	0
GSA-rs17632708	17	64067101	0	0	0	89516	0	0	0
GSA-rs17634993	17	38679607	0	0	0	89516	0	0	0
GSA-rs17635002	17	51169549	793	793	0	88723	0.885875	0.885875	0
GSA-rs17636704	17	38812046	0	0	0	89516	0	0	0
GSA-rs17640349	17	12949943	2	0	2	89514	0.00223424	0	0.00223424
GSA-rs17641583	17	35019479	16	2	14	89500	0.0178739	0.00223424	0.0156397
GSA-rs17643302	17	64770822	0	0	0	89516	0	0	0
GSA-rs17643500	17	14815773	52	39	13	89464	0.0580902	0.0435676	0.0145225
GSA-rs17644015	17	14834304	51	38	13	89465	0.0569731	0.0424505	0.0145225
GSA-rs17644943	17	64907620	0	0	0	89516	0	0	0
GSA-rs17645571	17	12386332	0	0	0	89516	0	0	0
GSA-rs17650327	17	13159770	4	0	4	89512	0.00446847	0	0.00446847
GSA-rs17650399	17	48935649	0	0	0	89516	0	0	0
GSA-rs17651039	17	62540690	0	0	0	89516	0	0	0
GSA-rs17652343	17	32572855	6	1	5	89510	0.00670271	0.00111712	0.00558559
GSA-rs17652686	17	13255422	4	0	4	89512	0.00446847	0	0.00446847
GSA-rs17655774	17	54815076	0	0	0	89516	0	0	0
GSA-rs17660368	17	13353906	1	0	1	89515	0.00111712	0	0.00111712
GSA-rs17670876	17	52360570	0	0	0	89516	0	0	0
GSA-rs17673465	17	51485116	1	1	0	89515	0.00111712	0.00111712	0
GSA-rs17679115	17	38339464	0	0	0	89516	0	0	0
GSA-rs17681361	17	46251250	0	0	0	89516	0	0	0
GSA-rs17684725	17	67027202	0	0	0	89516	0	0	0
GSA-rs17685952	17	19976127	20	1	19	89496	0.0223424	0.00111712	0.0212253
GSA-rs17687275	17	61429297	0	0	0	89516	0	0	0
GSA-rs17688830	17	62135064	0	0	0	89516	0	0	0
GSA-rs17689500	17	63216883	0	0	0	89516	0	0	0
GSA-rs17696081	17	49736182	0	0	0	89516	0	0	0
GSA-rs17700182	17	65105869	0	0	0	89516	0	0	0
GSA-rs17702914	17	25460568	2	2	0	89514	0.00223424	0.00223424	0
GSA-rs17705467	17	37257853	2	0	2	89514	0.00223424	0	0.00223424
GSA-rs17706245	17	3476990	3	1	2	89513	0.00335136	0.00111712	0.00223424
GSA-rs17709159	17	38738153	0	0	0	89516	0	0	0
GSA-rs17714307	17	12432015	0	0	0	89516	0	0	0
GSA-rs17721253	17	27181454	0	0	0	89516	0	0	0
GSA-rs17721992	17	27327888	0	0	0	89516	0	0	0
GSA-rs17725491	17	28740495	0	0	0	89516	0	0	0
GSA-rs17728479	17	54796068	0	0	0	89516	0	0	0
GSA-rs17730919	17	52121998	0	0	0	89516	0	0	0
GSA-rs17730990	17	37117536	1	0	1	89515	0.00111712	0	0.00111712
GSA-rs17731259	17	28782880	0	0	0	89516	0	0	0
GSA-rs17732011	17	30117382	0	0	0	89516	0	0	0
GSA-rs17732702	17	7286359	0	0	0	89516	0	0	0
GSA-rs17735131	17	8632212	0	0	0	89516	0	0	0
GSA-rs17735400	17	31392912	1	1	0	89515	0.00111712	0.00111712	0
GSA-rs17735559	17	21953375	9	0	9	89507	0.0100541	0	0.0100541
GSA-rs17737072	17	55785071	0	0	0	89516	0	0	0
GSA-rs17737940	17	52314868	0	0	0	89516	0	0	0
GSA-rs17740050	17	66445158	0	0	0	89516	0	0	0
GSA-rs17740805	17	8736330	0	0	0	89516	0	0	0
GSA-rs17741706	17	9329109	0	0	0	89516	0	0	0
GSA-rs17742262	17	77242740	9	2	7	89507	0.0100541	0.00223424	0.00781983
GSA-rs17745690	17	53177582	0	0	0	89516	0	0	0
GSA-rs17745936	17	66959710	0	0	0	89516	0	0	0
GSA-rs17747425	17	9892561	0	0	0	89516	0	0	0
GSA-rs17757447	17	53570491	0	0	0	89516	0	0	0
GSA-rs17759537	17	43417458	0	0	0	89516	0	0	0
GSA-rs17760041	17	54526157	0	0	0	89516	0	0	0
GSA-rs17760172	17	54563596	0	0	0	89516	0	0	0
GSA-rs17762549	17	2921603	3	0	3	89513	0.00335136	0	0.00335136
GSA-rs17763418	17	10218984	17	0	17	89499	0.018991	0	0.018991
GSA-rs17763487	17	57377044	2	0	2	89514	0.00223424	0	0.00223424
GSA-rs17763505	17	57382572	2	0	2	89514	0.00223424	0	0.00223424
GSA-rs17765545	17	69160885	0	0	0	89516	0	0	0
GSA-rs17767038	17	69551505	0	0	0	89516	0	0	0
GSA-rs17771065	17	15002217	51	38	13	89465	0.0569731	0.0424505	0.0145225
GSA-rs17774955	17	15338269	51	38	13	89465	0.0569731	0.0424505	0.0145225
GSA-rs17776585	17	15800317	9	1	8	89507	0.0100541	0.00111712	0.00893695
GSA-rs17777752	17	68293623	0	0	0	89516	0	0	0
GSA-rs17778652	17	16457472	0	0	0	89516	0	0	0
GSA-rs17779751	17	70410065	0	0	0	89516	0	0	0
GSA-rs17782489	17	71594803	0	0	0	89516	0	0	0
GSA-rs17782543	17	31802557	2	2	0	89514	0.00223424	0.00223424	0
GSA-rs17782645	17	31878770	1	1	0	89515	0.00111712	0.00111712	0
GSA-rs17782805	17	31895448	1	1	0	89515	0.00111712	0.00111712	0
GSA-rs17793620	17	19659351	2	1	1	89514	0.00223424	0.00111712	0.00111712
GSA-rs17793742	17	6075597	3	1	2	89513	0.00335136	0.00111712	0.00223424
GSA-rs17793752	17	26997325	0	0	0	89516	0	0	0
GSA-rs17804753	17	17947233	0	0	0	89516	0	0	0
GSA-rs17808525	17	8643276	0	0	0	89516	0	0	0
GSA-rs17817203	17	10558376	5	0	5	89511	0.00558559	0	0.00558559
GSA-rs17817968	17	53046176	0	0	0	89516	0	0	0
GSA-rs17819506	17	53642017	0	0	0	89516	0	0	0
GSA-rs17819601	17	54107288	0	0	0	89516	0	0	0
GSA-rs17820300	17	54500315	0	0	0	89516	0	0	0
GSA-rs17820343	17	53886708	0	0	0	89516	0	0	0
GSA-rs17823651	17	68858685	1	1	0	89515	0.00111712	0.00111712	0
GSA-rs17824233	17	4740747	1	0	1	89515	0.00111712	0	0.00111712
GSA-rs17825467	17	5844369	1	0	1	89515	0.00111712	0	0.00111712
GSA-rs17836785	17	31676363	2	2	0	89514	0.00223424	0.00223424	0
GSA-rs17836803	17	31750928	2	2	0	89514	0.00223424	0.00223424	0
GSA-rs17841456	17	35034943	17	2	15	89499	0.018991	0.00223424	0.0167568
GSA-rs17843021	17	39116728	0	0	0	89516	0	0	0
GSA-rs17848773	17	35550070	64	2	62	89452	0.0714956	0.00223424	0.0692614
GSA-rs17848793	17	35620946	49	2	47	89467	0.0547388	0.00223424	0.0525046
GSA-rs17849769	17	80206871	1	0	1	89515	0.00111712	0	0.00111712
GSA-rs17852306	17	79580457	1	0	1	89515	0.00111712	0	0.00111712
GSA-rs17856536	17	45917605	0	0	0	89516	0	0	0
GSA-rs17878848	17	29431798	1	0	1	89515	0.00111712	0	0.00111712
GSA-rs17878945	17	29495379	1	0	1	89515	0.00111712	0	0.00111712
GSA-rs17879371	17	29677680	1	0	1	89515	0.00111712	0	0.00111712
GSA-rs17881521	17	73998069	0	0	0	89516	0	0	0
GSA-rs17882138	17	29655304	1	0	1	89515	0.00111712	0	0.00111712
GSA-rs17882143	17	41836082	2	0	2	89514	0.00223424	0	0.00223424
GSA-rs17883687	17	7588750	0	0	0	89516	0	0	0
GSA-rs17884675	17	29603656	1	0	1	89515	0.00111712	0	0.00111712
GSA-rs17885221	17	29421443	0	0	0	89516	0	0	0
GSA-rs178885	17	29794426	4	0	4	89512	0.00446847	0	0.00446847
GSA-rs1799966	17	41223094	3	1	2	89513	0.00335136	0.00111712	0.00223424
GSA-rs1799967	17	41222975	3	1	2	89513	0.00335136	0.00111712	0.00223424
GSA-rs1800299	17	78078656	1	0	1	89515	0.00111712	0	0.00111712
GSA-rs1800309	17	78087041	2	0	2	89514	0.00223424	0	0.00223424
GSA-rs1800372	17	7578210	0	0	0	89516	0	0	0
GSA-rs180053	17	67972988	0	0	0	89516	0	0	0
GSA-rs1800764	17	61550529	0	0	0	89516	0	0	0
GSA-rs1800825	17	34207486	0	0	0	89516	0	0	0
GSA-rs1800899	17	7576841	0	0	0	89516	0	0	0
GSA-rs180110	17	67930613	0	0	0	89516	0	0	0
GSA-rs1801483	17	79767715	0	0	0	89516	0	0	0
GSA-rs180174	17	68037657	0	0	0	89516	0	0	0
GSA-rs1806253	17	5313988	3	1	2	89513	0.00335136	0.00111712	0.00223424
GSA-rs180745256	17	15238309	53	38	15	89463	0.0592073	0.0424505	0.0167568
GSA-rs180749111	17	613311	38	5	33	89478	0.0424505	0.00558559	0.0368649
GSA-rs180843327	17	17754756	0	0	0	89516	0	0	0
GSA-rs180847078	17	51200178	793	793	0	88723	0.885875	0.885875	0
GSA-rs181025878	17	29482428	1	0	1	89515	0.00111712	0	0.00111712
GSA-rs181031076	17	27308971	0	0	0	89516	0	0	0
GSA-rs181123834	17	74049850	0	0	0	89516	0	0	0
GSA-rs1811254	17	54338755	0	0	0	89516	0	0	0
GSA-rs181161450	17	46003700	0	0	0	89516	0	0	0
GSA-rs181188145	17	77769548	0	0	0	89516	0	0	0
GSA-rs181219	17	56185081	0	0	0	89516	0	0	0
GSA-rs181252161	17	7474557	0	0	0	89516	0	0	0
GSA-rs181259178	17	74602862	0	0	0	89516	0	0	0
GSA-rs181383275	17	3860393	3	0	3	89513	0.00335136	0	0.00335136
GSA-rs181387571	17	16249665	0	0	0	89516	0	0	0
GSA-rs181402567	17	72546242	47	0	47	89469	0.0525046	0	0.0525046
GSA-rs181409194	17	32865430	5	0	5	89511	0.00558559	0	0.00558559
GSA-rs181476352	17	13284752	5	0	5	89511	0.00558559	0	0.00558559
GSA-rs181553653	17	22234751	5	0	5	89511	0.00558559	0	0.00558559
GSA-rs181585282	17	79351042	2	1	1	89514	0.00223424	0.00111712	0.00111712
GSA-rs181585604	17	33240951	0	0	0	89516	0	0	0
GSA-rs181586297	17	52569249	0	0	0	89516	0	0	0
GSA-rs181610240	17	59180350	1	1	0	89515	0.00111712	0.00111712	0
GSA-rs181726	17	53243486	1	0	1	89515	0.00111712	0	0.00111712
GSA-rs181778812	17	42806135	0	0	0	89516	0	0	0
GSA-rs181824190	17	45391292	0	0	0	89516	0	0	0
GSA-rs181853250	17	17859188	0	0	0	89516	0	0	0
GSA-rs181867883	17	79624951	1	0	1	89515	0.00111712	0	0.00111712
GSA-rs181895133	17	44926515	0	0	0	89516	0	0	0
GSA-rs181950525	17	1527500	6	2	4	89510	0.00670271	0.00223424	0.00446847
GSA-rs181978786	17	38634200	0	0	0	89516	0	0	0
GSA-rs181984777	17	79898737	5	5	0	89511	0.00558559	0.00558559	0
GSA-rs182009604	17	56457141	0	0	0	89516	0	0	0
GSA-rs182096656	17	61140397	0	0	0	89516	0	0	0
GSA-rs182104113	17	25452514	2	2	0	89514	0.00223424	0.00223424	0
GSA-rs182206861	17	65960926	0	0	0	89516	0	0	0
GSA-rs182225317	17	54511914	0	0	0	89516	0	0	0
GSA-rs1822367	17	63950238	0	0	0	89516	0	0	0
GSA-rs182262851	17	71931641	66	0	66	89450	0.0737298	0	0.0737298
GSA-rs182308075	17	17575969	0	0	0	89516	0	0	0
GSA-rs182348383	17	59801117	3	3	0	89513	0.00335136	0.00335136	0
GSA-rs182388801	17	72190699	73	0	73	89443	0.0815497	0	0.0815497
GSA-rs182438995	17	68146711	0	0	0	89516	0	0	0
GSA-rs182498371	17	48846708	0	0	0	89516	0	0	0
GSA-rs182544156	17	81028957	14	0	14	89502	0.0156397	0	0.0156397
GSA-rs182566057	17	10461579	1	0	1	89515	0.00111712	0	0.00111712
GSA-rs182691301	17	4337953	32	0	32	89484	0.0357478	0	0.0357478
GSA-rs182716786	17	26311660	0	0	0	89516	0	0	0
GSA-rs182723959	17	57250047	2	0	2	89514	0.00223424	0	0.00223424
GSA-rs182764858	17	40745644	0	0	0	89516	0	0	0
GSA-rs182807997	17	16063603	0	0	0	89516	0	0	0
GSA-rs182832657	17	52362033	0	0	0	89516	0	0	0
GSA-rs182834810	17	45787959	0	0	0	89516	0	0	0
GSA-rs182879797	17	16293333	0	0	0	89516	0	0	0
GSA-rs1828998	17	22209991	5	0	5	89511	0.00558559	0	0.00558559
GSA-rs182903615	17	25479235	2	2	0	89514	0.00223424	0.00223424	0
GSA-rs182944198	17	36957038	0	0	0	89516	0	0	0
GSA-rs182949517	17	16286216	0	0	0	89516	0	0	0
GSA-rs182958459	17	58867705	6	4	2	89510	0.00670271	0.00446847	0.00223424
GSA-rs182962822	17	72775636	0	0	0	89516	0	0	0
GSA-rs182966229	17	80784359	0	0	0	89516	0	0	0
GSA-rs183015481	17	66765690	0	0	0	89516	0	0	0
GSA-rs183086446	17	27612379	0	0	0	89516	0	0	0
GSA-rs183121329	17	33368865	0	0	0	89516	0	0	0
GSA-rs183149220	17	43996377	0	0	0	89516	0	0	0
GSA-rs183170071	17	71272398	1	0	1	89515	0.00111712	0	0.00111712
GSA-rs183177267	17	56179177	0	0	0	89516	0	0	0
GSA-rs183290372	17	49440261	0	0	0	89516	0	0	0
GSA-rs183332525	17	73922093	0	0	0	89516	0	0	0
GSA-rs183449027	17	31100535	1	1	0	89515	0.00111712	0.00111712	0
GSA-rs183455159	17	47659486	0	0	0	89516	0	0	0
GSA-rs1834871	17	27865610	0	0	0	89516	0	0	0
GSA-rs183511918	17	30832972	1	0	1	89515	0.00111712	0	0.00111712
GSA-rs183536934	17	68165274	0	0	0	89516	0	0	0
GSA-rs183567757	17	73725043	0	0	0	89516	0	0	0
GSA-rs183575885	17	62803975	0	0	0	89516	0	0	0
GSA-rs183643964	17	70871574	5	5	0	89511	0.00558559	0.00558559	0
GSA-rs183650148	17	38659912	0	0	0	89516	0	0	0
GSA-rs183676268	17	49260451	0	0	0	89516	0	0	0
GSA-rs183777473	17	76583308	15	0	15	89501	0.0167568	0	0.0167568
GSA-rs183808118	17	54343339	0	0	0	89516	0	0	0
GSA-rs183827902	17	1552519	3	1	2	89513	0.00335136	0.00111712	0.00223424
GSA-rs183841383	17	50158427	1	1	0	89515	0.00111712	0.00111712	0
GSA-rs183846499	17	45371263	0	0	0	89516	0	0	0
GSA-rs183904046	17	25355834	0	0	0	89516	0	0	0
GSA-rs183916801	17	42892232	0	0	0	89516	0	0	0
GSA-rs183917150	17	47312489	0	0	0	89516	0	0	0
GSA-rs183994184	17	19460806	5	2	3	89511	0.00558559	0.00223424	0.00335136
GSA-rs184162634	17	22171037	16	1	15	89500	0.0178739	0.00111712	0.0167568
GSA-rs184187458	17	55591061	0	0	0	89516	0	0	0
GSA-rs184334316	17	44986215	0	0	0	89516	0	0	0
GSA-rs184354206	17	39286456	0	0	0	89516	0	0	0
GSA-rs184371815	17	30864670	2	1	1	89514	0.00223424	0.00111712	0.00111712
GSA-rs184381085	17	58664596	2	0	2	89514	0.00223424	0	0.00223424
GSA-rs184425300	17	64901368	0	0	0	89516	0	0	0
GSA-rs184475676	17	54115008	0	0	0	89516	0	0	0
GSA-rs184485004	17	29631398	1	0	1	89515	0.00111712	0	0.00111712
GSA-rs184612038	17	10944448	1	0	1	89515	0.00111712	0	0.00111712
GSA-rs184752719	17	26555065	0	0	0	89516	0	0	0
GSA-rs184759718	17	73504308	0	0	0	89516	0	0	0
GSA-rs184771496	17	20238182	0	0	0	89516	0	0	0
GSA-rs184784419	17	42550109	0	0	0	89516	0	0	0
GSA-rs184800804	17	66853893	0	0	0	89516	0	0	0
GSA-rs184803315	17	36076092	21	2	19	89495	0.0234595	0.00223424	0.0212253
GSA-rs184853074	17	62468636	0	0	0	89516	0	0	0
GSA-rs184906221	17	29839241	0	0	0	89516	0	0	0
GSA-rs184913178	17	36943973	0	0	0	89516	0	0	0
GSA-rs184985127	17	57701113	0	0	0	89516	0	0	0
GSA-rs185049006	17	59954714	4	3	1	89512	0.00446847	0.00335136	0.00111712
GSA-rs185146088	17	38435156	1	1	0	89515	0.00111712	0.00111712	0
GSA-rs185185809	17	72102395	46	0	46	89470	0.0513875	0	0.0513875
GSA-rs185194097	17	923028	13	0	13	89503	0.0145225	0	0.0145225
GSA-rs1852283	17	49788210	0	0	0	89516	0	0	0
GSA-rs185303406	17	37350513	1	0	1	89515	0.00111712	0	0.00111712
GSA-rs185386744	17	45771936	0	0	0	89516	0	0	0
GSA-rs185398176	17	76962958	0	0	0	89516	0	0	0
GSA-rs185446748	17	77443800	1	1	0	89515	0.00111712	0.00111712	0
GSA-rs185465267	17	64019064	0	0	0	89516	0	0	0
GSA-rs185497374	17	43202509	1	0	1	89515	0.00111712	0	0.00111712
GSA-rs185534548	17	73415963	0	0	0	89516	0	0	0
GSA-rs185602701	17	50078907	0	0	0	89516	0	0	0
GSA-rs185647411	17	80154511	1	0	1	89515	0.00111712	0	0.00111712
GSA-rs185651345	17	48794065	0	0	0	89516	0	0	0
GSA-rs185659939	17	19202070	1	1	0	89515	0.00111712	0.00111712	0
GSA-rs185705015	17	39310655	0	0	0	89516	0	0	0
GSA-rs185763911	17	68503234	3	1	2	89513	0.00335136	0.00111712	0.00223424
GSA-rs185861518	17	56927734	0	0	0	89516	0	0	0
GSA-rs185916833	17	73282193	0	0	0	89516	0	0	0
GSA-rs1859344	17	48662861	0	0	0	89516	0	0	0
GSA-rs185935781	17	60739598	0	0	0	89516	0	0	0
GSA-rs185954849	17	45503632	0	0	0	89516	0	0	0
GSA-rs185961263	17	73630200	2	2	0	89514	0.00223424	0.00223424	0
GSA-rs185980864	17	29852041	0	0	0	89516	0	0	0
GSA-rs186024013	17	32401014	5	1	4	89511	0.00558559	0.00111712	0.00446847
GSA-rs1860379	17	14673060	52	38	14	89464	0.0580902	0.0424505	0.0156397
GSA-rs186046631	17	54437161	0	0	0	89516	0	0	0
GSA-rs1860555	17	12332049	1	1	0	89515	0.00111712	0.00111712	0
GSA-rs186158245	17	37652042	0	0	0	89516	0	0	0
GSA-rs186175042	17	47823699	0	0	0	89516	0	0	0
GSA-rs186229793	17	64326815	2	0	2	89514	0.00223424	0	0.00223424
GSA-rs186246315	17	70687910	0	0	0	89516	0	0	0
GSA-rs186252343	17	25959927	0	0	0	89516	0	0	0
GSA-rs186279416	17	3049838	4	1	3	89512	0.00446847	0.00111712	0.00335136
GSA-rs186305118	17	62133286	0	0	0	89516	0	0	0
GSA-rs186367879	17	79502218	1	0	1	89515	0.00111712	0	0.00111712
GSA-rs186500146	17	57567623	1	0	1	89515	0.00111712	0	0.00111712
GSA-rs186509922	17	7947558	0	0	0	89516	0	0	0
GSA-rs186530340	17	25934426	0	0	0	89516	0	0	0
GSA-rs186575722	17	38350209	0	0	0	89516	0	0	0
GSA-rs186622909	17	15320780	52	38	14	89464	0.0580902	0.0424505	0.0156397
GSA-rs186637047	17	80358923	3	1	2	89513	0.00335136	0.00111712	0.00223424
GSA-rs186654087	17	68396333	1	1	0	89515	0.00111712	0.00111712	0
GSA-rs186658159	17	70874094	5	5	0	89511	0.00558559	0.00558559	0
GSA-rs186798539	17	40467361	0	0	0	89516	0	0	0
GSA-rs186846977	17	61376750	0	0	0	89516	0	0	0
GSA-rs186973874	17	33588161	0	0	0	89516	0	0	0
GSA-rs187020023	17	26398372	0	0	0	89516	0	0	0
GSA-rs187021163	17	59919049	4	3	1	89512	0.00446847	0.00335136	0.00111712
GSA-rs1870547	17	26443870	0	0	0	89516	0	0	0
GSA-rs187065248	17	16996052	3	2	1	89513	0.00335136	0.00223424	0.00111712
GSA-rs187077095	17	34217628	0	0	0	89516	0	0	0
GSA-rs187090626	17	37479532	2	0	2	89514	0.00223424	0	0.00223424
GSA-rs187112434	17	50326389	1	0	1	89515	0.00111712	0	0.00111712
GSA-rs1872085	17	71528080	1	0	1	89515	0.00111712	0	0.00111712
GSA-rs187232521	17	6787138	8	8	0	89508	0.00893695	0.00893695	0
GSA-rs187253247	17	46339195	0	0	0	89516	0	0	0
GSA-rs187278985	17	69204455	0	0	0	89516	0	0	0
GSA-rs187428036	17	17427091	3	3	0	89513	0.00335136	0.00335136	0
GSA-rs187463607	17	45534510	0	0	0	89516	0	0	0
GSA-rs187475129	17	48071227	0	0	0	89516	0	0	0
GSA-rs187560380	17	62159066	0	0	0	89516	0	0	0
GSA-rs187623425	17	53092204	0	0	0	89516	0	0	0
GSA-rs187683531	17	14826459	52	39	13	89464	0.0580902	0.0435676	0.0145225
GSA-rs187694885	17	42370435	0	0	0	89516	0	0	0
GSA-rs1877821	17	63175413	0	0	0	89516	0	0	0
GSA-rs1877823	17	63226943	0	0	0	89516	0	0	0
GSA-rs187793131	17	17482292	3	3	0	89513	0.00335136	0.00335136	0
GSA-rs187824343	17	17732456	0	0	0	89516	0	0	0
GSA-rs187898057	17	58991118	3	2	1	89513	0.00335136	0.00223424	0.00111712
GSA-rs187900269	17	80414888	6	2	4	89510	0.00670271	0.00223424	0.00446847
GSA-rs187933018	17	50653436	16	16	0	89500	0.0178739	0.0178739	0
GSA-rs187937827	17	14548693	52	38	14	89464	0.0580902	0.0424505	0.0156397
GSA-rs188052880	17	55939005	0	0	0	89516	0	0	0
GSA-rs188057340	17	68073999	0	0	0	89516	0	0	0
GSA-rs188067226	17	64419398	109	109	0	89407	0.121766	0.121766	0
GSA-rs188087283	17	28489740	0	0	0	89516	0	0	0
GSA-rs188261203	17	40799754	0	0	0	89516	0	0	0
GSA-rs188272467	17	1350058	0	0	0	89516	0	0	0
GSA-rs188298095	17	2984756	3	1	2	89513	0.00335136	0.00111712	0.00223424
GSA-rs188339002	17	60342	16	10	6	89500	0.0178739	0.0111712	0.00670271
GSA-rs188407766	17	53997050	0	0	0	89516	0	0	0
GSA-rs188423229	17	81162706	3	0	3	89513	0.00335136	0	0.00335136
GSA-rs188434085	17	2118517	0	0	0	89516	0	0	0
GSA-rs188613903	17	10909802	2	0	2	89514	0.00223424	0	0.00223424
GSA-rs188637973	17	62204206	0	0	0	89516	0	0	0
GSA-rs188641597	17	9936194	0	0	0	89516	0	0	0
GSA-rs188684784	17	63470275	1	0	1	89515	0.00111712	0	0.00111712
GSA-rs188719378	17	67711235	0	0	0	89516	0	0	0
GSA-rs188732763	17	10033094	23	0	23	89493	0.0256937	0	0.0256937
GSA-rs188755211	17	27157998	0	0	0	89516	0	0	0
GSA-rs1889023	17	26155839	0	0	0	89516	0	0	0
GSA-rs188926027	17	73591684	0	0	0	89516	0	0	0
GSA-rs188965631	17	4414274	5	0	5	89511	0.00558559	0	0.00558559
GSA-rs188975101	17	68726858	2	0	2	89514	0.00223424	0	0.00223424
GSA-rs189001581	17	54543556	0	0	0	89516	0	0	0
GSA-rs189056419	17	52072076	0	0	0	89516	0	0	0
GSA-rs189082787	17	25703464	1	0	1	89515	0.00111712	0	0.00111712
GSA-rs189232381	17	55167854	0	0	0	89516	0	0	0
GSA-rs189233420	17	3338069	7	6	1	89509	0.00781983	0.00670271	0.00111712
GSA-rs189379270	17	27330722	0	0	0	89516	0	0	0
GSA-rs189423995	17	39513828	0	0	0	89516	0	0	0
GSA-rs189427847	17	14186559	52	39	13	89464	0.0580902	0.0435676	0.0145225
GSA-rs189462015	17	52651700	0	0	0	89516	0	0	0
GSA-rs189486657	17	52479032	0	0	0	89516	0	0	0
GSA-rs189490689	17	18408486	0	0	0	89516	0	0	0
GSA-rs189589686	17	66854429	0	0	0	89516	0	0	0
GSA-rs189649319	17	35387874	22	2	20	89494	0.0245766	0.00223424	0.0223424
GSA-rs189694492	17	17728923	0	0	0	89516	0	0	0
GSA-rs189752134	17	61943594	0	0	0	89516	0	0	0
GSA-rs189832723	17	25484917	0	0	0	89516	0	0	0
GSA-rs189870016	17	37583079	1	0	1	89515	0.00111712	0	0.00111712
GSA-rs189883401	17	74451204	0	0	0	89516	0	0	0
GSA-rs189946969	17	8874379	0	0	0	89516	0	0	0
GSA-rs189961695	17	29964604	1	0	1	89515	0.00111712	0	0.00111712
GSA-rs189972913	17	57511525	3	0	3	89513	0.00335136	0	0.00335136
GSA-rs189974295	17	30188302	1	0	1	89515	0.00111712	0	0.00111712
GSA-rs190147095	17	61705557	0	0	0	89516	0	0	0
GSA-rs1901995	17	54015962	0	0	0	89516	0	0	0
GSA-rs190236678	17	35868055	21	2	19	89495	0.0234595	0.00223424	0.0212253
GSA-rs190340790	17	55781701	0	0	0	89516	0	0	0
GSA-rs190438369	17	68418541	1	1	0	89515	0.00111712	0.00111712	0
GSA-rs190491939	17	4183057	2	0	2	89514	0.00223424	0	0.00223424
GSA-rs190511192	17	27784401	0	0	0	89516	0	0	0
GSA-rs190519392	17	3056286	4	1	3	89512	0.00446847	0.00111712	0.00335136
GSA-rs190539029	17	70780960	5	5	0	89511	0.00558559	0.00558559	0
GSA-rs190553964	17	54579535	0	0	0	89516	0	0	0
GSA-rs190570769	17	47455070	0	0	0	89516	0	0	0
GSA-rs190677536	17	79638611	0	0	0	89516	0	0	0
GSA-rs190687284	17	66822523	0	0	0	89516	0	0	0
GSA-rs190696261	17	35740871	22	2	20	89494	0.0245766	0.00223424	0.0223424
GSA-rs190714836	17	77803897	0	0	0	89516	0	0	0
GSA-rs190720640	17	41325764	0	0	0	89516	0	0	0
GSA-rs190723600	17	16227053	0	0	0	89516	0	0	0
GSA-rs190744760	17	80198928	1	0	1	89515	0.00111712	0	0.00111712
GSA-rs190770197	17	60083394	0	0	0	89516	0	0	0
GSA-rs190773968	17	5478177	1	0	1	89515	0.00111712	0	0.00111712
GSA-rs190854759	17	34246062	0	0	0	89516	0	0	0
GSA-rs190913857	17	13971562	4	2	2	89512	0.00446847	0.00223424	0.00223424
GSA-rs190941784	17	18269297	0	0	0	89516	0	0	0
GSA-rs1909472	17	25616828	3	0	3	89513	0.00335136	0	0.00335136
GSA-rs190973256	17	11295548	1	0	1	89515	0.00111712	0	0.00111712
GSA-rs190975587	17	9658032	1	0	1	89515	0.00111712	0	0.00111712
GSA-rs1909895	17	9752288	1	0	1	89515	0.00111712	0	0.00111712
GSA-rs191017131	17	74759509	0	0	0	89516	0	0	0
GSA-rs191022281	17	11031274	1	0	1	89515	0.00111712	0	0.00111712
GSA-rs191077367	17	10311914	3	0	3	89513	0.00335136	0	0.00335136
GSA-rs191088251	17	32834523	5	0	5	89511	0.00558559	0	0.00558559
GSA-rs191116135	17	74160546	0	0	0	89516	0	0	0
GSA-rs191168114	17	43209878	1	0	1	89515	0.00111712	0	0.00111712
GSA-rs191212823	17	25840640	1	0	1	89515	0.00111712	0	0.00111712
GSA-rs191224872	17	79414257	1	0	1	89515	0.00111712	0	0.00111712
GSA-rs191316390	17	80959633	5	1	4	89511	0.00558559	0.00111712	0.00446847
GSA-rs191342820	17	53137427	0	0	0	89516	0	0	0
GSA-rs191388106	17	78346848	0	0	0	89516	0	0	0
GSA-rs191391229	17	49264615	0	0	0	89516	0	0	0
GSA-rs1914365	17	36180608	25	2	23	89491	0.027928	0.00223424	0.0256937
GSA-rs191482482	17	78905799	1	0	1	89515	0.00111712	0	0.00111712
GSA-rs191485699	17	14011330	4	2	2	89512	0.00446847	0.00223424	0.00223424
GSA-rs1914887	17	21274850	5	1	4	89511	0.00558559	0.00111712	0.00446847
GSA-rs191526802	17	14503887	53	38	15	89463	0.0592073	0.0424505	0.0167568
GSA-rs191594977	17	69070603	50	50	0	89466	0.0558559	0.0558559	0
GSA-rs191617249	17	2076084	0	0	0	89516	0	0	0
GSA-rs191680961	17	58004061	0	0	0	89516	0	0	0
GSA-rs191689282	17	17295517	0	0	0	89516	0	0	0
GSA-rs191696194	17	16012829	1	0	1	89515	0.00111712	0	0.00111712
GSA-rs191766535	17	72410557	52	0	52	89464	0.0580902	0	0.0580902
GSA-rs191778127	17	648664	46	3	43	89470	0.0513875	0.00335136	0.0480361
GSA-rs191805571	17	76681900	1	0	1	89515	0.00111712	0	0.00111712
GSA-rs191902463	17	58398929	0	0	0	89516	0	0	0
GSA-rs191981806	17	39449318	0	0	0	89516	0	0	0
GSA-rs192012072	17	18045616	0	0	0	89516	0	0	0
GSA-rs192118979	17	36836626	0	0	0	89516	0	0	0
GSA-rs192127237	17	31333322	1	1	0	89515	0.00111712	0.00111712	0
GSA-rs192224307	17	14671910	52	38	14	89464	0.0580902	0.0424505	0.0156397
GSA-rs192233260	17	40847327	0	0	0	89516	0	0	0
GSA-rs192242177	17	37398992	1	0	1	89515	0.00111712	0	0.00111712
GSA-rs192248976	17	37368	14	10	4	89502	0.0156397	0.0111712	0.00446847
GSA-rs192404846	17	46556226	0	0	0	89516	0	0	0
GSA-rs192458323	17	35950848	21	2	19	89495	0.0234595	0.00223424	0.0212253
GSA-rs192483750	17	47086438	0	0	0	89516	0	0	0
GSA-rs192578544	17	32282878	4	1	3	89512	0.00446847	0.00111712	0.00335136
GSA-rs192614752	17	3304813	8	6	2	89508	0.00893695	0.00670271	0.00223424
GSA-rs192624117	17	61853282	0	0	0	89516	0	0	0
GSA-rs192648878	17	7595009	0	0	0	89516	0	0	0
GSA-rs192786403	17	70740381	5	5	0	89511	0.00558559	0.00558559	0
GSA-rs192787381	17	2466486	0	0	0	89516	0	0	0
GSA-rs192819745	17	15515491	2	1	1	89514	0.00223424	0.00111712	0.00111712
GSA-rs192932737	17	78430515	1	0	1	89515	0.00111712	0	0.00111712
GSA-rs192946512	17	52441478	0	0	0	89516	0	0	0
GSA-rs192949695	17	30889271	1	1	0	89515	0.00111712	0.00111712	0
GSA-rs192993074	17	4477651	3	0	3	89513	0.00335136	0	0.00335136
GSA-rs193005959	17	39240563	0	0	0	89516	0	0	0
GSA-rs193007311	17	34483959	127	2	125	89389	0.141874	0.00223424	0.13964
GSA-rs193014094	17	8116956	0	0	0	89516	0	0	0
GSA-rs193015016	17	74998578	0	0	0	89516	0	0	0
GSA-rs193045155	17	4438075	4	0	4	89512	0.00446847	0	0.00446847
GSA-rs193123098	17	81104884	3	0	3	89513	0.00335136	0	0.00335136
GSA-rs193124545	17	61405110	0	0	0	89516	0	0	0
GSA-rs193146269	17	3462266	2	1	1	89514	0.00223424	0.00111712	0.00111712
GSA-rs193153474	17	49999740	0	0	0	89516	0	0	0
GSA-rs193162166	17	14073871	3	1	2	89513	0.00335136	0.00111712	0.00223424
GSA-rs193184611	17	63439004	1	0	1	89515	0.00111712	0	0.00111712
GSA-rs193188552	17	2253363	0	0	0	89516	0	0	0
GSA-rs193246489	17	5865408	1	0	1	89515	0.00111712	0	0.00111712
GSA-rs193286275	17	39381978	0	0	0	89516	0	0	0
GSA-rs193300407	17	59901328	3	3	0	89513	0.00335136	0.00335136	0
GSA-rs193399	17	6962272	1	0	1	89515	0.00111712	0	0.00111712
GSA-rs195769	17	8711808	0	0	0	89516	0	0	0
GSA-rs1967556	17	27744033	0	0	0	89516	0	0	0
GSA-rs196919	17	62123217	0	0	0	89516	0	0	0
GSA-rs1976044	17	3171043	6	2	4	89510	0.00670271	0.00223424	0.00446847
GSA-rs1978136	17	32377698	5	1	4	89511	0.00558559	0.00111712	0.00446847
GSA-rs1979132	17	74099240	0	0	0	89516	0	0	0
GSA-rs197922	17	45008570	0	0	0	89516	0	0	0
GSA-rs197927	17	44972275	0	0	0	89516	0	0	0
GSA-rs1979370	17	72308319	56	1	55	89460	0.0625586	0.00111712	0.0614415
GSA-rs197943	17	44979705	0	0	0	89516	0	0	0
GSA-rs1981143	17	32231746	4	1	3	89512	0.00446847	0.00111712	0.00335136
GSA-rs198553	17	48658282	0	0	0	89516	0	0	0
GSA-rs198556	17	48660014	0	0	0	89516	0	0	0
GSA-rs1988637	17	66180055	0	0	0	89516	0	0	0
GSA-rs1989805	17	30873862	2	1	1	89514	0.00223424	0.00111712	0.00111712
GSA-rs1991293	17	48078949	0	0	0	89516	0	0	0
GSA-rs1992562	17	20218793	1	1	0	89515	0.00111712	0.00111712	0
GSA-rs199519279	17	1419822	0	0	0	89516	0	0	0
GSA-rs199592510	17	15677219	10	1	9	89506	0.0111712	0.00111712	0.0100541
GSA-rs1996521	17	45422733	0	0	0	89516	0	0	0
GSA-rs199866630	17	4062268	0	0	0	89516	0	0	0
GSA-rs199941447	17	13544057	3	2	1	89513	0.00335136	0.00223424	0.00111712
GSA-rs200065135	17	18483207	0	0	0	89516	0	0	0
GSA-rs200109642	17	46697690	0	0	0	89516	0	0	0
GSA-rs2002230	17	62992511	0	0	0	89516	0	0	0
GSA-rs200557080	17	49158074	0	0	0	89516	0	0	0
GSA-rs200593717	17	48101979	0	0	0	89516	0	0	0
GSA-rs2007766	17	72483771	47	0	47	89469	0.0525046	0	0.0525046
GSA-rs2008515	17	2903658	3	0	3	89513	0.00335136	0	0.00335136
GSA-rs200872180	17	64615208	0	0	0	89516	0	0	0
GSA-rs200928484	17	77302186	7	1	6	89509	0.00781983	0.00111712	0.00670271
GSA-rs200944337	17	72378092	60	0	60	89456	0.0670271	0	0.0670271
GSA-rs200963878	17	13650592	0	0	0	89516	0	0	0
GSA-rs201366738	17	42848925	0	0	0	89516	0	0	0
GSA-rs2013868	17	12112394	1	0	1	89515	0.00111712	0	0.00111712
GSA-rs201484890	17	22021160	7	0	7	89509	0.00781983	0	0.00781983
GSA-rs2015329	17	67175359	0	0	0	89516	0	0	0
GSA-rs2015336	17	18073610	0	0	0	89516	0	0	0
GSA-rs2016126	17	72784932	0	0	0	89516	0	0	0
GSA-rs201712068	17	66099482	0	0	0	89516	0	0	0
GSA-rs201735850	17	73497832	0	0	0	89516	0	0	0
GSA-rs201766885	17	22020568	7	0	7	89509	0.00781983	0	0.00781983
GSA-rs202055764	17	38519545	1	1	0	89515	0.00111712	0.00111712	0
GSA-rs202122709	17	9916414	0	0	0	89516	0	0	0
GSA-rs2021844	17	14325684	52	38	14	89464	0.0580902	0.0424505	0.0156397
GSA-rs2022238	17	14383570	53	38	15	89463	0.0592073	0.0424505	0.0167568
GSA-rs2022240	17	14342334	52	38	14	89464	0.0580902	0.0424505	0.0156397
GSA-rs2023794	17	41837660	1	0	1	89515	0.00111712	0	0.00111712
GSA-rs2028049	17	67473013	0	0	0	89516	0	0	0
GSA-rs2030303	17	12585990	0	0	0	89516	0	0	0
GSA-rs203257	17	55854388	1	0	1	89515	0.00111712	0	0.00111712
GSA-rs203480	17	19828959	23	1	22	89493	0.0256937	0.00111712	0.0245766
GSA-rs2034947	17	73863929	0	0	0	89516	0	0	0
GSA-rs2041058	17	68860294	1	1	0	89515	0.00111712	0.00111712	0
GSA-rs2044181	17	63968191	0	0	0	89516	0	0	0
GSA-rs2047465	17	71407539	2	0	2	89514	0.00223424	0	0.00223424
GSA-rs2052118	17	61180375	0	0	0	89516	0	0	0
GSA-rs2053236	17	75803899	4	1	3	89512	0.00446847	0.00111712	0.00335136
GSA-rs2058070	17	12064460	1	0	1	89515	0.00111712	0	0.00111712
GSA-rs2058089	17	12873504	12	0	12	89504	0.0134054	0	0.0134054
GSA-rs2058236	17	14475550	53	38	15	89463	0.0592073	0.0424505	0.0167568
GSA-rs2058284	17	28705015	0	0	0	89516	0	0	0
GSA-rs2063680	17	41764995	2	0	2	89514	0.00223424	0	0.00223424
GSA-rs2069529	17	73997639	0	0	0	89516	0	0	0
GSA-rs2072069	17	32684991	5	0	5	89511	0.00558559	0	0.00558559
GSA-rs2072121	17	19320058	1	1	0	89515	0.00111712	0.00111712	0
GSA-rs2072353	17	60752655	0	0	0	89516	0	0	0
GSA-rs2074257	17	8726845	0	0	0	89516	0	0	0
GSA-rs2074280	17	18917915	30	0	30	89486	0.0335136	0	0.0335136
GSA-rs2074283	17	18907029	46	0	46	89470	0.0513875	0	0.0513875
GSA-rs2074876	17	10223697	14	0	14	89502	0.0156397	0	0.0156397
GSA-rs2075552	17	62500753	0	0	0	89516	0	0	0
GSA-rs2078308	17	38781856	0	0	0	89516	0	0	0
GSA-rs2079019	17	13191247	15	0	15	89501	0.0167568	0	0.0167568
GSA-rs2079226	17	68031565	0	0	0	89516	0	0	0
GSA-rs2079514	17	68913464	1	1	0	89515	0.00111712	0.00111712	0
GSA-rs2084881	17	46357120	0	0	0	89516	0	0	0
GSA-rs2086591	17	33497964	2	2	0	89514	0.00223424	0.00223424	0
GSA-rs2098002	17	13813036	2	1	1	89514	0.00223424	0.00111712	0.00111712
GSA-rs2107569	17	6570375	3	0	3	89513	0.00335136	0	0.00335136
GSA-rs2108543	17	12933743	4	0	4	89512	0.00446847	0	0.00446847
GSA-rs2109089	17	49452209	0	0	0	89516	0	0	0
GSA-rs2109435	17	39452595	0	0	0	89516	0	0	0
GSA-rs2111020	17	55673926	0	0	0	89516	0	0	0
GSA-rs2118225	17	75741480	3	1	2	89513	0.00335136	0.00111712	0.00223424
GSA-rs2120233	17	947233	24	0	24	89492	0.0268108	0	0.0268108
GSA-rs2120659	17	76504429	0	0	0	89516	0	0	0
GSA-rs212447	17	32773046	5	0	5	89511	0.00558559	0	0.00558559
GSA-rs212464	17	32721993	5	0	5	89511	0.00558559	0	0.00558559
GSA-rs212465	17	32722409	5	0	5	89511	0.00558559	0	0.00558559
GSA-rs2127994	17	14298594	52	39	13	89464	0.0580902	0.0435676	0.0145225
GSA-rs2130819	17	32127434	4	1	3	89512	0.00446847	0.00111712	0.00335136
GSA-rs2131845	17	62163342	0	0	0	89516	0	0	0
GSA-rs2132797	17	35228631	22	2	20	89494	0.0245766	0.00223424	0.0223424
GSA-rs2137771	17	77433859	1	1	0	89515	0.00111712	0.00111712	0
GSA-rs2158917	17	69926109	0	0	0	89516	0	0	0
GSA-rs2158970	17	68078886	0	0	0	89516	0	0	0
GSA-rs2159054	17	10810391	0	0	0	89516	0	0	0
GSA-rs2159316	17	14930030	52	39	13	89464	0.0580902	0.0435676	0.0145225
GSA-rs2159454	17	60953050	0	0	0	89516	0	0	0
GSA-rs2160725	17	66395726	0	0	0	89516	0	0	0
GSA-rs2165875	17	10734690	5	0	5	89511	0.00558559	0	0.00558559
GSA-rs2169915	17	21785239	19	0	19	89497	0.0212253	0	0.0212253
GSA-rs2172545	17	71060835	1	0	1	89515	0.00111712	0	0.00111712
GSA-rs218654	17	6572823	2	0	2	89514	0.00223424	0	0.00223424
GSA-rs218656	17	6574091	2	0	2	89514	0.00223424	0	0.00223424
GSA-rs218670	17	6600267	1	0	1	89515	0.00111712	0	0.00111712
GSA-rs2190543	17	53300044	1	0	1	89515	0.00111712	0	0.00111712
GSA-rs2190615	17	11817572	1	0	1	89515	0.00111712	0	0.00111712
GSA-rs2190744	17	13024381	4	0	4	89512	0.00446847	0	0.00446847
GSA-rs2193344	17	69035429	52	52	0	89464	0.0580902	0.0580902	0
GSA-rs2197178	17	54569861	0	0	0	89516	0	0	0
GSA-rs2200728	17	3390260	6	4	2	89510	0.00670271	0.00446847	0.00223424
GSA-rs2214448	17	32394441	5	1	4	89511	0.00558559	0.00111712	0.00446847
GSA-rs2215049	17	69182791	0	0	0	89516	0	0	0
GSA-rs2215118	17	13313827	1	0	1	89515	0.00111712	0	0.00111712
GSA-rs2215238	17	15283959	53	38	15	89463	0.0592073	0.0424505	0.0167568
GSA-rs2215295	17	59258055	1	1	0	89515	0.00111712	0.00111712	0
GSA-rs221606	17	45256176	0	0	0	89516	0	0	0
GSA-rs222758	17	3576724	2	0	2	89514	0.00223424	0	0.00223424
GSA-rs2228129	17	7402600	0	0	0	89516	0	0	0
GSA-rs2228305	17	80042792	12	11	1	89504	0.0134054	0.0122883	0.00111712
GSA-rs2228945	17	64785022	0	0	0	89516	0	0	0
GSA-rs2229426	17	80041398	12	11	1	89504	0.0134054	0.0122883	0.00111712
GSA-rs2233362	17	47287067	0	0	0	89516	0	0	0
GSA-rs2233758	17	8091438	0	0	0	89516	0	0	0
GSA-rs2236374	17	1989637	0	0	0	89516	0	0	0
GSA-rs2240011	17	40193709	0	0	0	89516	0	0	0
GSA-rs2240773	17	74710783	0	0	0	89516	0	0	0
GSA-rs2241922	17	13680506	0	0	0	89516	0	0	0
GSA-rs2242308	17	34861303	6	2	4	89510	0.00670271	0.00223424	0.00446847
GSA-rs2243086	17	4834209	3	0	3	89513	0.00335136	0	0.00335136
GSA-rs2243828	17	56358884	0	0	0	89516	0	0	0
GSA-rs2245066	17	35629331	49	2	47	89467	0.0547388	0.00223424	0.0525046
GSA-rs2248371	17	80633270	2	0	2	89514	0.00223424	0	0.00223424
GSA-rs2250606	17	80662614	2	0	2	89514	0.00223424	0	0.00223424
GSA-rs225253	17	33953109	0	0	0	89516	0	0	0
GSA-rs225263	17	33959837	0	0	0	89516	0	0	0
GSA-rs2253616	17	19473983	5	2	3	89511	0.00558559	0.00223424	0.00335136
GSA-rs2260608	17	991065	30	0	30	89486	0.0335136	0	0.0335136
GSA-rs2260849	17	997035	32	0	32	89484	0.0357478	0	0.0357478
GSA-rs226085	17	34019488	0	0	0	89516	0	0	0
GSA-rs2270575	17	47073014	0	0	0	89516	0	0	0
GSA-rs2270576	17	47007963	0	0	0	89516	0	0	0
GSA-rs2270662	17	35219205	22	2	20	89494	0.0245766	0.00223424	0.0223424
GSA-rs2271089	17	79210707	0	0	0	89516	0	0	0
GSA-rs2271230	17	6664972	39	38	1	89477	0.0435676	0.0424505	0.00111712
GSA-rs2271232	17	6663894	39	38	1	89477	0.0435676	0.0424505	0.00111712
GSA-rs2271604	17	78896637	1	0	1	89515	0.00111712	0	0.00111712
GSA-rs2271608	17	78899458	1	0	1	89515	0.00111712	0	0.00111712
GSA-rs2271613	17	76423097	0	0	0	89516	0	0	0
GSA-rs2272011	17	1542190	5	2	3	89511	0.00558559	0.00223424	0.00335136
GSA-rs2273027	17	18250527	0	0	0	89516	0	0	0
GSA-rs2273028	17	18239012	0	0	0	89516	0	0	0
GSA-rs2277647	17	10263598	12	0	12	89504	0.0134054	0	0.0134054
GSA-rs2277667	17	26691916	0	0	0	89516	0	0	0
GSA-rs2277693	17	45909183	0	0	0	89516	0	0	0
GSA-rs2277699	17	76866907	1	0	1	89515	0.00111712	0	0.00111712
GSA-rs2278163	17	48072426	0	0	0	89516	0	0	0
GSA-rs2278637	17	8062102	1	0	1	89515	0.00111712	0	0.00111712
GSA-rs227910	17	64580691	1	1	0	89515	0.00111712	0.00111712	0
GSA-rs2279310	17	76792870	1	0	1	89515	0.00111712	0	0.00111712
GSA-rs2279889	17	571927	39	5	34	89477	0.0435676	0.00558559	0.037982
GSA-rs2279918	17	79165857	1	1	0	89515	0.00111712	0.00111712	0
GSA-rs2279956	17	27434393	0	0	0	89516	0	0	0
GSA-rs228275	17	36910825	0	0	0	89516	0	0	0
GSA-rs2285477	17	10541515	3	0	3	89513	0.00335136	0	0.00335136
GSA-rs2286301	17	11827368	1	0	1	89515	0.00111712	0	0.00111712
GSA-rs2286389	17	12668053	0	0	0	89516	0	0	0
GSA-rs2286571	17	61518220	0	0	0	89516	0	0	0
GSA-rs2286586	17	74684452	0	0	0	89516	0	0	0
GSA-rs2286877	17	1381176	0	0	0	89516	0	0	0
GSA-rs2287222	17	53392544	0	0	0	89516	0	0	0
GSA-rs2287321	17	1756351	1	0	1	89515	0.00111712	0	0.00111712
GSA-rs2287498	17	7592560	0	0	0	89516	0	0	0
GSA-rs2288156	17	8644854	0	0	0	89516	0	0	0
GSA-rs2291778	17	653818	3	3	0	89513	0.00335136	0.00335136	0
GSA-rs2292528	17	17080575	1	1	0	89515	0.00111712	0.00111712	0
GSA-rs2292529	17	17078849	1	1	0	89515	0.00111712	0.00111712	0
GSA-rs2293881	17	3620138	1	0	1	89515	0.00111712	0	0.00111712
GSA-rs2301626	17	48156557	0	0	0	89516	0	0	0
GSA-rs2302107	17	13973131	4	2	2	89512	0.00446847	0.00223424	0.00223424
GSA-rs2302160	17	32598293	6	1	5	89510	0.00670271	0.00111712	0.00558559
GSA-rs2302243	17	61511752	0	0	0	89516	0	0	0
GSA-rs2302294	17	66985992	0	0	0	89516	0	0	0
GSA-rs2302357	17	17171192	2	1	1	89514	0.00223424	0.00111712	0.00111712
GSA-rs2303015	17	46929908	0	0	0	89516	0	0	0
GSA-rs230437	17	3318050	7	6	1	89509	0.00781983	0.00670271	0.00111712
GSA-rs2304945	17	55950888	0	0	0	89516	0	0	0
GSA-rs2304949	17	455232	29	7	22	89487	0.0323964	0.00781983	0.0245766
GSA-rs2305479	17	38062217	0	0	0	89516	0	0	0
GSA-rs2305563	17	18141043	0	0	0	89516	0	0	0
GSA-rs230572	17	64148359	2	0	2	89514	0.00223424	0	0.00223424
GSA-rs2305913	17	73922941	0	0	0	89516	0	0	0
GSA-rs2306271	17	19752724	17	1	16	89499	0.018991	0.00111712	0.0178739
GSA-rs2306586	17	34902695	26	2	24	89490	0.0290451	0.00223424	0.0268108
GSA-rs2306589	17	34848874	7	2	5	89509	0.00781983	0.00223424	0.00558559
GSA-rs230915	17	15148256	52	38	14	89464	0.0580902	0.0424505	0.0156397
GSA-rs2309443	17	5808564	1	0	1	89515	0.00111712	0	0.00111712
GSA-rs2313148	17	8251845	0	0	0	89516	0	0	0
GSA-rs2316758	17	45066365	0	0	0	89516	0	0	0
GSA-rs2317297	17	2577091	2	0	2	89514	0.00223424	0	0.00223424
GSA-rs2317676	17	45388283	0	0	0	89516	0	0	0
GSA-rs2320954	17	27729696	0	0	0	89516	0	0	0
GSA-rs2323090	17	13973433	4	2	2	89512	0.00446847	0.00223424	0.00223424
GSA-rs2323178	17	14301613	52	38	14	89464	0.0580902	0.0424505	0.0156397
GSA-rs2331796	17	51865320	1	1	0	89515	0.00111712	0.00111712	0
GSA-rs2332684	17	54578417	0	0	0	89516	0	0	0
GSA-rs2332743	17	54804995	0	0	0	89516	0	0	0
GSA-rs2338966	17	32950431	0	0	0	89516	0	0	0
GSA-rs2346384	17	31267529	1	1	0	89515	0.00111712	0.00111712	0
GSA-rs2354767	17	72076433	44	0	44	89472	0.0491532	0	0.0491532
GSA-rs2362397	17	77840083	0	0	0	89516	0	0	0
GSA-rs2364970	17	65485355	0	0	0	89516	0	0	0
GSA-rs236528	17	68215590	0	0	0	89516	0	0	0
GSA-rs2366017	17	67850901	0	0	0	89516	0	0	0
GSA-rs237318	17	12324661	1	1	0	89515	0.00111712	0.00111712	0
GSA-rs237348	17	12426753	0	0	0	89516	0	0	0
GSA-rs2377006	17	77022233	0	0	0	89516	0	0	0
GSA-rs237967	17	58331247	0	0	0	89516	0	0	0
GSA-rs238238	17	4856376	0	0	0	89516	0	0	0
GSA-rs2410422	17	75667357	3	1	2	89513	0.00335136	0.00111712	0.00223424
GSA-rs2411134	17	75631594	2	1	1	89514	0.00223424	0.00111712	0.00111712
GSA-rs2428372	17	18914445	39	0	39	89477	0.0435676	0	0.0435676
GSA-rs2428555	17	38989318	0	0	0	89516	0	0	0
GSA-rs2429900	17	2247599	0	0	0	89516	0	0	0
GSA-rs2429903	17	2260270	0	0	0	89516	0	0	0
GSA-rs2429906	17	2265113	0	0	0	89516	0	0	0
GSA-rs2429909	17	2270284	0	0	0	89516	0	0	0
GSA-rs2429931	17	69721699	0	0	0	89516	0	0	0
GSA-rs2429938	17	69717484	0	0	0	89516	0	0	0
GSA-rs2429993	17	36753976	0	0	0	89516	0	0	0
GSA-rs2430532	17	69711678	0	0	0	89516	0	0	0
GSA-rs2430540	17	69723575	0	0	0	89516	0	0	0
GSA-rs2439941	17	5163963	3	1	2	89513	0.00335136	0.00111712	0.00223424
GSA-rs2447110	17	2261677	0	0	0	89516	0	0	0
GSA-rs2457278	17	804010	16	1	15	89500	0.0178739	0.00111712	0.0167568
GSA-rs2459533	17	3158009	7	2	5	89509	0.00781983	0.00223424	0.00558559
GSA-rs2459575	17	36245768	20	2	18	89496	0.0223424	0.00223424	0.0201081
GSA-rs2466773	17	79174221	1	1	0	89515	0.00111712	0.00111712	0
GSA-rs2471629	17	36745921	0	0	0	89516	0	0	0
GSA-rs2502364	17	36699322	0	0	0	89516	0	0	0
GSA-rs2517956	17	37843859	0	0	0	89516	0	0	0
GSA-rs2518024	17	8054210	1	0	1	89515	0.00111712	0	0.00111712
GSA-rs2521348	17	67499717	1	0	1	89515	0.00111712	0	0.00111712
GSA-rs2521602	17	42336424	0	0	0	89516	0	0	0
GSA-rs2521692	17	67607006	0	0	0	89516	0	0	0
GSA-rs2526331	17	34277959	6	1	5	89510	0.00670271	0.00111712	0.00558559
GSA-rs2526532	17	48398104	0	0	0	89516	0	0	0
GSA-rs2529702	17	12262833	7	6	1	89509	0.00781983	0.00670271	0.00111712
GSA-rs2530192	17	12570798	0	0	0	89516	0	0	0
GSA-rs2532949	17	3764487	2	0	2	89514	0.00223424	0	0.00223424
GSA-rs2535659	17	64507187	1	1	0	89515	0.00111712	0.00111712	0
GSA-rs2537716	17	47603656	0	0	0	89516	0	0	0
GSA-rs2537986	17	70587775	0	0	0	89516	0	0	0
GSA-rs2567488	17	70810416	5	5	0	89511	0.00558559	0.00558559	0
GSA-rs2584624	17	61904546	0	0	0	89516	0	0	0
GSA-rs2585254	17	5097977	1	0	1	89515	0.00111712	0	0.00111712
GSA-rs2585297	17	5152384	3	1	2	89513	0.00335136	0.00111712	0.00223424
GSA-rs2586054	17	55881893	0	0	0	89516	0	0	0
GSA-rs2586074	17	55899762	0	0	0	89516	0	0	0
GSA-rs2586233	17	55550932	0	0	0	89516	0	0	0
GSA-rs2597178	17	46060841	0	0	0	89516	0	0	0
GSA-rs2598415	17	74025656	0	0	0	89516	0	0	0
GSA-rs2598431	17	74040482	0	0	0	89516	0	0	0
GSA-rs2598447	17	74037772	0	0	0	89516	0	0	0
GSA-rs2620039	17	71825669	0	0	0	89516	0	0	0
GSA-rs2620066	17	71867005	41	0	41	89475	0.0458019	0	0.0458019
GSA-rs2639691	17	58217018	0	0	0	89516	0	0	0
GSA-rs2642032	17	65612092	0	0	0	89516	0	0	0
GSA-rs2642036	17	65616676	0	0	0	89516	0	0	0
GSA-rs2643195	17	37853118	0	0	0	89516	0	0	0
GSA-rs2644700	17	783049	9	1	8	89507	0.0100541	0.00111712	0.00893695
GSA-rs2644703	17	645019	50	5	45	89466	0.0558559	0.00558559	0.0502703
GSA-rs2661605	17	71703442	0	0	0	89516	0	0	0
GSA-rs2661611	17	71708855	0	0	0	89516	0	0	0
GSA-rs2662959	17	10583589	7	0	7	89509	0.00781983	0	0.00781983
GSA-rs2663341	17	910857	13	0	13	89503	0.0145225	0	0.0145225
GSA-rs2663357	17	811874	18	1	17	89498	0.0201081	0.00111712	0.018991
GSA-rs2665831	17	61912392	0	0	0	89516	0	0	0
GSA-rs2665833	17	61906846	0	0	0	89516	0	0	0
GSA-rs2665981	17	74089311	0	0	0	89516	0	0	0
GSA-rs2674955	17	13120342	4	0	4	89512	0.00446847	0	0.00446847
GSA-rs2674959	17	13115254	5	1	4	89511	0.00558559	0.00111712	0.00446847
GSA-rs2677919	17	80774148	0	0	0	89516	0	0	0
GSA-rs2683136	17	71836446	29	0	29	89487	0.0323964	0	0.0323964
GSA-rs2683139	17	71849954	41	0	41	89475	0.0458019	0	0.0458019
GSA-rs2683228	17	71775059	0	0	0	89516	0	0	0
GSA-rs2685498	17	55932988	0	0	0	89516	0	0	0
GSA-rs2685512	17	55897641	0	0	0	89516	0	0	0
GSA-rs2685523	17	55879497	0	0	0	89516	0	0	0
GSA-rs2694130	17	38747318	0	0	0	89516	0	0	0
GSA-rs2694192	17	20331131	0	0	0	89516	0	0	0
GSA-rs2696422	17	44333889	427	0	427	89089	0.47701	0	0.47701
GSA-rs2703545	17	77123025	3	1	2	89513	0.00335136	0.00111712	0.00223424
GSA-rs2703549	17	77192453	5	2	3	89511	0.00558559	0.00223424	0.00335136
GSA-rs2706661	17	65582182	1	0	1	89515	0.00111712	0	0.00111712
GSA-rs2706682	17	65554289	0	0	0	89516	0	0	0
GSA-rs2716191	17	67536322	1	0	1	89515	0.00111712	0	0.00111712
GSA-rs2716192	17	67532016	1	0	1	89515	0.00111712	0	0.00111712
GSA-rs2716225	17	67467957	0	0	0	89516	0	0	0
GSA-rs271653	17	48005880	0	0	0	89516	0	0	0
GSA-rs2721830	17	12278913	7	6	1	89509	0.00781983	0.00670271	0.00111712
GSA-rs2721843	17	12258119	7	6	1	89509	0.00781983	0.00670271	0.00111712
GSA-rs2726128	17	31283408	1	1	0	89515	0.00111712	0.00111712	0
GSA-rs2727287	17	61904728	0	0	0	89516	0	0	0
GSA-rs2727330	17	61925498	0	0	0	89516	0	0	0
GSA-rs2738971	17	22027109	6	0	6	89510	0.00670271	0	0.00670271
GSA-rs2740757	17	46647909	0	0	0	89516	0	0	0
GSA-rs2750003	17	642928	50	5	45	89466	0.0558559	0.00558559	0.0502703
GSA-rs2759	17	56348106	0	0	0	89516	0	0	0
GSA-rs2779251	17	26131326	0	0	0	89516	0	0	0
GSA-rs281334	17	19782080	20	1	19	89496	0.0223424	0.00111712	0.0212253
GSA-rs281364	17	19789453	21	1	20	89495	0.0234595	0.00111712	0.0223424
GSA-rs2816	17	7923564	0	0	0	89516	0	0	0
GSA-rs28363281	17	33430774	0	0	0	89516	0	0	0
GSA-rs28363284	17	33430313	0	0	0	89516	0	0	0
GSA-rs28363317	17	56798128	5	2	3	89511	0.00558559	0.00223424	0.00335136
GSA-rs28368315	17	79406838	0	0	0	89516	0	0	0
GSA-rs28372243	17	13562206	2	2	0	89514	0.00223424	0.00223424	0
GSA-rs28375824	17	17361336	0	0	0	89516	0	0	0
GSA-rs28392962	17	70729127	5	5	0	89511	0.00558559	0.00558559	0
GSA-rs28396531	17	5882038	1	0	1	89515	0.00111712	0	0.00111712
GSA-rs28415098	17	69982649	0	0	0	89516	0	0	0
GSA-rs28420303	17	68632433	2	0	2	89514	0.00223424	0	0.00223424
GSA-rs28450079	17	64815228	0	0	0	89516	0	0	0
GSA-rs28493643	17	74584756	0	0	0	89516	0	0	0
GSA-rs28501541	17	2849546	1	0	1	89515	0.00111712	0	0.00111712
GSA-rs28529517	17	2816502	1	0	1	89515	0.00111712	0	0.00111712
GSA-rs28532299	17	54827164	0	0	0	89516	0	0	0
GSA-rs28537446	17	8706496	0	0	0	89516	0	0	0
GSA-rs28542368	17	69929826	0	0	0	89516	0	0	0
GSA-rs28546349	17	12938415	4	0	4	89512	0.00446847	0	0.00446847
GSA-rs28548613	17	3575169	2	0	2	89514	0.00223424	0	0.00223424
GSA-rs28548718	17	54730202	0	0	0	89516	0	0	0
GSA-rs2855819	17	42290860	0	0	0	89516	0	0	0
GSA-rs28562163	17	55687421	0	0	0	89516	0	0	0
GSA-rs28622411	17	64880413	0	0	0	89516	0	0	0
GSA-rs28660654	17	49461883	0	0	0	89516	0	0	0
GSA-rs28665431	17	53395090	0	0	0	89516	0	0	0
GSA-rs28703779	17	65256477	0	0	0	89516	0	0	0
GSA-rs28728420	17	68708062	2	0	2	89514	0.00223424	0	0.00223424
GSA-rs28730817	17	12597632	0	0	0	89516	0	0	0
GSA-rs28735283	17	9902205	0	0	0	89516	0	0	0
GSA-rs2874499	17	10800875	0	0	0	89516	0	0	0
GSA-rs2874641	17	11460264	1	0	1	89515	0.00111712	0	0.00111712
GSA-rs2874899	17	13432557	1	0	1	89515	0.00111712	0	0.00111712
GSA-rs2875140	17	15364293	49	38	11	89467	0.0547388	0.0424505	0.0122883
GSA-rs2877397	17	51077916	816	816	0	88700	0.911569	0.911569	0
GSA-rs2877993	17	58301955	0	0	0	89516	0	0	0
GSA-rs2882125	17	16773676	0	0	0	89516	0	0	0
GSA-rs2882552	17	17612910	0	0	0	89516	0	0	0
GSA-rs2883266	17	71882276	37	0	37	89479	0.0413334	0	0.0413334
GSA-rs2885764	17	21218872	0	0	0	89516	0	0	0
GSA-rs2890010	17	59597618	0	0	0	89516	0	0	0
GSA-rs28914803	17	34204684	0	0	0	89516	0	0	0
GSA-rs28914829	17	28542546	0	0	0	89516	0	0	0
GSA-rs28918079	17	11926583	1	0	1	89515	0.00111712	0	0.00111712
GSA-rs28918104	17	11955300	1	0	1	89515	0.00111712	0	0.00111712
GSA-rs28918108	17	11956134	1	0	1	89515	0.00111712	0	0.00111712
GSA-rs28918118	17	11965544	1	0	1	89515	0.00111712	0	0.00111712
GSA-rs2892028	17	20527547	0	0	0	89516	0	0	0
GSA-rs28922868	17	11977555	1	0	1	89515	0.00111712	0	0.00111712
GSA-rs28923181	17	11984356	1	0	1	89515	0.00111712	0	0.00111712
GSA-rs28998810	17	26122511	0	0	0	89516	0	0	0
GSA-rs28999409	17	26098638	0	0	0	89516	0	0	0
GSA-rs2905877	17	29543269	1	0	1	89515	0.00111712	0	0.00111712
GSA-rs2907373	17	66533655	0	0	0	89516	0	0	0
GSA-rs2907465	17	61384439	0	0	0	89516	0	0	0
GSA-rs2915558	17	3631118	2	0	2	89514	0.00223424	0	0.00223424
GSA-rs2916150	17	65500030	0	0	0	89516	0	0	0
GSA-rs2934574	17	65565811	0	0	0	89516	0	0	0
GSA-rs2934959	17	37817223	8	8	0	89508	0.00893695	0.00893695	0
GSA-rs2941513	17	37818561	13	13	0	89503	0.0145225	0.0145225	0
GSA-rs2941515	17	37813338	3	3	0	89513	0.00335136	0.00335136	0
GSA-rs295070	17	32786927	5	0	5	89511	0.00558559	0	0.00558559
GSA-rs2951669	17	32096285	5	1	4	89511	0.00558559	0.00111712	0.00446847
GSA-rs2952283	17	66476427	0	0	0	89516	0	0	0
GSA-rs2952291	17	66460984	0	0	0	89516	0	0	0
GSA-rs2952460	17	65581982	1	0	1	89515	0.00111712	0	0.00111712
GSA-rs295844	17	35171425	20	2	18	89496	0.0223424	0.00223424	0.0201081
GSA-rs295848	17	35161826	21	2	19	89495	0.0234595	0.00223424	0.0212253
GSA-rs295886	17	35128715	20	2	18	89496	0.0223424	0.00223424	0.0201081
GSA-rs2958908	17	52846363	0	0	0	89516	0	0	0
GSA-rs295891	17	35117132	20	2	18	89496	0.0223424	0.00223424	0.0201081
GSA-rs2969185	17	11406081	1	0	1	89515	0.00111712	0	0.00111712
GSA-rs2996014	17	13343396	1	0	1	89515	0.00111712	0	0.00111712
GSA-rs3025157	17	37263830	3	0	3	89513	0.00335136	0	0.00335136
GSA-rs3025261	17	31337392	1	1	0	89515	0.00111712	0.00111712	0
GSA-rs3026098	17	5276611	3	1	2	89513	0.00335136	0.00111712	0.00223424
GSA-rs3026120	17	5287415	3	1	2	89513	0.00335136	0.00111712	0.00223424
GSA-rs3027215	17	8018506	1	0	1	89515	0.00111712	0	0.00111712
GSA-rs3027233	17	8022201	1	0	1	89515	0.00111712	0	0.00111712
GSA-rs3027245	17	8131455	0	0	0	89516	0	0	0
GSA-rs3027247	17	8130867	0	0	0	89516	0	0	0
GSA-rs3027276	17	8028515	1	0	1	89515	0.00111712	0	0.00111712
GSA-rs3093706	17	26673395	0	0	0	89516	0	0	0
GSA-rs3094445	17	55187670	0	0	0	89516	0	0	0
GSA-rs3096652	17	46762881	0	0	0	89516	0	0	0
GSA-rs3102555	17	28044101	0	0	0	89516	0	0	0
GSA-rs3115098	17	27987316	0	0	0	89516	0	0	0
GSA-rs311761	17	6800223	7	7	0	89509	0.00781983	0.00781983	0
GSA-rs311767	17	6822868	0	0	0	89516	0	0	0
GSA-rs312818	17	75467825	0	0	0	89516	0	0	0
GSA-rs312853	17	75406045	0	0	0	89516	0	0	0
GSA-rs312891	17	75422581	0	0	0	89516	0	0	0
GSA-rs312892	17	75422822	0	0	0	89516	0	0	0
GSA-rs312903	17	75428711	0	0	0	89516	0	0	0
GSA-rs3136032	17	33330695	0	0	0	89516	0	0	0
GSA-rs317397	17	32176646	4	1	3	89512	0.00446847	0.00111712	0.00335136
GSA-rs3174720	17	15532147	2	1	1	89514	0.00223424	0.00111712	0.00111712
GSA-rs3176828	17	80190014	1	0	1	89515	0.00111712	0	0.00111712
GSA-rs3182911	17	17168164	2	1	1	89514	0.00223424	0.00111712	0.00111712
GSA-rs3208238	17	79858160	5	5	0	89511	0.00558559	0.00558559	0
GSA-rs321152	17	30948122	0	0	0	89516	0	0	0
GSA-rs3213690	17	66246416	0	0	0	89516	0	0	0
GSA-rs321612	17	33881631	2	2	0	89514	0.00223424	0.00223424	0
GSA-rs322163	17	25648562	1	0	1	89515	0.00111712	0	0.00111712
GSA-rs333115	17	4396688	1	0	1	89515	0.00111712	0	0.00111712
GSA-rs333628	17	868895	5	0	5	89511	0.00558559	0	0.00558559
GSA-rs333635	17	865499	5	0	5	89511	0.00558559	0	0.00558559
GSA-rs33937843	17	48072225	0	0	0	89516	0	0	0
GSA-rs33955609	17	36743015	0	0	0	89516	0	0	0
GSA-rs33983675	17	26160276	0	0	0	89516	0	0	0
GSA-rs33990581	17	46675426	0	0	0	89516	0	0	0
GSA-rs34000865	17	30731260	1	0	1	89515	0.00111712	0	0.00111712
GSA-rs34014427	17	73002982	0	0	0	89516	0	0	0
GSA-rs34036252	17	54727244	0	0	0	89516	0	0	0
GSA-rs34038380	17	65907278	0	0	0	89516	0	0	0
GSA-rs34047637	17	2202323	0	0	0	89516	0	0	0
GSA-rs34054049	17	33876284	2	2	0	89514	0.00223424	0.00223424	0
GSA-rs34072823	17	77316661	9	1	8	89507	0.0100541	0.00111712	0.00893695
GSA-rs34080227	17	66266732	0	0	0	89516	0	0	0
GSA-rs34091369	17	48868829	0	0	0	89516	0	0	0
GSA-rs34111070	17	61794198	0	0	0	89516	0	0	0
GSA-rs34111236	17	54875876	0	0	0	89516	0	0	0
GSA-rs34134208	17	45412629	0	0	0	89516	0	0	0
GSA-rs34148933	17	63878037	0	0	0	89516	0	0	0
GSA-rs34153425	17	6495131	0	0	0	89516	0	0	0
GSA-rs34159181	17	42786711	0	0	0	89516	0	0	0
GSA-rs34159480	17	26611494	0	0	0	89516	0	0	0
GSA-rs34167845	17	72460955	50	0	50	89466	0.0558559	0	0.0558559
GSA-rs34169093	17	19607432	3	2	1	89513	0.00335136	0.00223424	0.00111712
GSA-rs34177794	17	14423588	53	38	15	89463	0.0592073	0.0424505	0.0167568
GSA-rs34178463	17	6286669	2	1	1	89514	0.00223424	0.00111712	0.00111712
GSA-rs34188981	17	80789269	0	0	0	89516	0	0	0
GSA-rs34210653	17	4535314	0	0	0	89516	0	0	0
GSA-rs34230945	17	40996656	0	0	0	89516	0	0	0
GSA-rs34240043	17	171761	26	17	9	89490	0.0290451	0.018991	0.0100541
GSA-rs34240571	17	43761751	0	0	0	89516	0	0	0
GSA-rs34246383	17	6682002	38	38	0	89478	0.0424505	0.0424505	0
GSA-rs34265441	17	76676024	1	0	1	89515	0.00111712	0	0.00111712
GSA-rs34266566	17	37302085	1	0	1	89515	0.00111712	0	0.00111712
GSA-rs34272135	17	47817990	0	0	0	89516	0	0	0
GSA-rs34291668	17	59372258	0	0	0	89516	0	0	0
GSA-rs34293835	17	7380705	0	0	0	89516	0	0	0
GSA-rs34297766	17	75138378	1	1	0	89515	0.00111712	0.00111712	0
GSA-rs34300454	17	38547868	1	1	0	89515	0.00111712	0.00111712	0
GSA-rs34301885	17	67010857	0	0	0	89516	0	0	0
GSA-rs34310002	17	8905082	1	0	1	89515	0.00111712	0	0.00111712
GSA-rs34316510	17	74552944	0	0	0	89516	0	0	0
GSA-rs34337635	17	35981285	21	2	19	89495	0.0234595	0.00223424	0.0212253
GSA-rs34343309	17	26347368	0	0	0	89516	0	0	0
GSA-rs34364799	17	71545606	1	0	1	89515	0.00111712	0	0.00111712
GSA-rs34367959	17	53994156	0	0	0	89516	0	0	0
GSA-rs34378673	17	3480910	3	1	2	89513	0.00335136	0.00111712	0.00223424
GSA-rs34379522	17	49567399	0	0	0	89516	0	0	0
GSA-rs34379910	17	79612633	1	0	1	89515	0.00111712	0	0.00111712
GSA-rs34399489	17	78313562	0	0	0	89516	0	0	0
GSA-rs34401548	17	30005513	1	0	1	89515	0.00111712	0	0.00111712
GSA-rs34408089	17	68128417	0	0	0	89516	0	0	0
GSA-rs34416168	17	39298139	0	0	0	89516	0	0	0
GSA-rs34422007	17	40248644	0	0	0	89516	0	0	0
GSA-rs34453556	17	3940179	14	0	14	89502	0.0156397	0	0.0156397
GSA-rs34455951	17	70380265	0	0	0	89516	0	0	0
GSA-rs34474954	17	25736347	0	0	0	89516	0	0	0
GSA-rs34480110	17	14956451	52	39	13	89464	0.0580902	0.0435676	0.0145225
GSA-rs34484481	17	17366865	0	0	0	89516	0	0	0
GSA-rs34493401	17	41280762	15	0	15	89501	0.0167568	0	0.0167568
GSA-rs34516580	17	40086986	0	0	0	89516	0	0	0
GSA-rs34521373	17	6232865	2	1	1	89514	0.00223424	0.00111712	0.00111712
GSA-rs34521506	17	6090906	3	1	2	89513	0.00335136	0.00111712	0.00223424
GSA-rs34526887	17	75545730	0	0	0	89516	0	0	0
GSA-rs34537377	17	80070674	0	0	0	89516	0	0	0
GSA-rs34543506	17	59418773	0	0	0	89516	0	0	0
GSA-rs34544955	17	1292161	2	0	2	89514	0.00223424	0	0.00223424
GSA-rs34560289	17	56260342	0	0	0	89516	0	0	0
GSA-rs34569911	17	12734679	0	0	0	89516	0	0	0
GSA-rs34584763	17	13029238	4	0	4	89512	0.00446847	0	0.00446847
GSA-rs34587622	17	75398498	0	0	0	89516	0	0	0
GSA-rs34618551	17	64668501	1	1	0	89515	0.00111712	0.00111712	0
GSA-rs34619388	17	21878878	18	0	18	89498	0.0201081	0	0.0201081
GSA-rs34623798	17	55578489	0	0	0	89516	0	0	0
GSA-rs34668835	17	14462816	53	38	15	89463	0.0592073	0.0424505	0.0167568
GSA-rs34670267	17	73999328	0	0	0	89516	0	0	0
GSA-rs34670978	17	19741877	13	1	12	89503	0.0145225	0.00111712	0.0134054
GSA-rs34678056	17	57177549	2	0	2	89514	0.00223424	0	0.00223424
GSA-rs346800	17	74384072	0	0	0	89516	0	0	0
GSA-rs346802	17	74383601	0	0	0	89516	0	0	0
GSA-rs346822	17	4937575	1	0	1	89515	0.00111712	0	0.00111712
GSA-rs34684777	17	40010070	0	0	0	89516	0	0	0
GSA-rs34720991	17	77645956	2	2	0	89514	0.00223424	0.00223424	0
GSA-rs34727903	17	54623508	0	0	0	89516	0	0	0
GSA-rs34742396	17	67409643	1	0	1	89515	0.00111712	0	0.00111712
GSA-rs34763380	17	1272933	31	0	31	89485	0.0346307	0	0.0346307
GSA-rs34764749	17	39974642	0	0	0	89516	0	0	0
GSA-rs34768002	17	58336233	0	0	0	89516	0	0	0
GSA-rs34778863	17	8166498	0	0	0	89516	0	0	0
GSA-rs34797451	17	63221214	0	0	0	89516	0	0	0
GSA-rs34804551	17	69679901	0	0	0	89516	0	0	0
GSA-rs34805215	17	72943418	0	0	0	89516	0	0	0
GSA-rs34818373	17	68897757	1	1	0	89515	0.00111712	0.00111712	0
GSA-rs34829518	17	26460871	0	0	0	89516	0	0	0
GSA-rs34853043	17	39881299	0	0	0	89516	0	0	0
GSA-rs34853727	17	5770534	2	0	2	89514	0.00223424	0	0.00223424
GSA-rs34858470	17	72024829	59	0	59	89457	0.06591	0	0.06591
GSA-rs34865229	17	6020999	1	0	1	89515	0.00111712	0	0.00111712
GSA-rs34870152	17	10954362	1	0	1	89515	0.00111712	0	0.00111712
GSA-rs34895746	17	67976634	0	0	0	89516	0	0	0
GSA-rs34905152	17	64924720	0	0	0	89516	0	0	0
GSA-rs34926034	17	48733349	0	0	0	89516	0	0	0
GSA-rs34931250	17	66879927	0	0	0	89516	0	0	0
GSA-rs34940296	17	10608518	6	0	6	89510	0.00670271	0	0.00670271
GSA-rs34970754	17	11438164	1	0	1	89515	0.00111712	0	0.00111712
GSA-rs34977204	17	26919894	0	0	0	89516	0	0	0
GSA-rs34980332	17	69508611	0	0	0	89516	0	0	0
GSA-rs34988738	17	9860300	0	0	0	89516	0	0	0
GSA-rs34989116	17	70593846	0	0	0	89516	0	0	0
GSA-rs34991722	17	4622993	2	0	2	89514	0.00223424	0	0.00223424
GSA-rs34997192	17	53288383	1	0	1	89515	0.00111712	0	0.00111712
GSA-rs35019942	17	7251713	0	0	0	89516	0	0	0
GSA-rs35035542	17	77044046	0	0	0	89516	0	0	0
GSA-rs35035943	17	132528	31	17	14	89485	0.0346307	0.018991	0.0156397
GSA-rs35037458	17	70957223	5	5	0	89511	0.00558559	0.00558559	0
GSA-rs35037969	17	77082320	1	0	1	89515	0.00111712	0	0.00111712
GSA-rs35037984	17	73826491	1	0	1	89515	0.00111712	0	0.00111712
GSA-rs35042707	17	33861639	2	2	0	89514	0.00223424	0.00223424	0
GSA-rs35049285	17	74560818	0	0	0	89516	0	0	0
GSA-rs35067706	17	1459675	0	0	0	89516	0	0	0
GSA-rs35104165	17	38062503	0	0	0	89516	0	0	0
GSA-rs35107421	17	26775433	0	0	0	89516	0	0	0
GSA-rs35124694	17	77753191	0	0	0	89516	0	0	0
GSA-rs35125986	17	49353836	2	0	2	89514	0.00223424	0	0.00223424
GSA-rs35128325	17	129705	31	17	14	89485	0.0346307	0.018991	0.0156397
GSA-rs35134090	17	12530895	2	0	2	89514	0.00223424	0	0.00223424
GSA-rs35135505	17	7035470	0	0	0	89516	0	0	0
GSA-rs35136666	17	15298617	53	38	15	89463	0.0592073	0.0424505	0.0167568
GSA-rs35147774	17	75809478	4	1	3	89512	0.00446847	0.00111712	0.00335136
GSA-rs35149363	17	1366223	0	0	0	89516	0	0	0
GSA-rs35151110	17	75746064	3	1	2	89513	0.00335136	0.00111712	0.00223424
GSA-rs35162844	17	53737182	0	0	0	89516	0	0	0
GSA-rs35184504	17	72788014	0	0	0	89516	0	0	0
GSA-rs35195027	17	71531329	1	0	1	89515	0.00111712	0	0.00111712
GSA-rs35198217	17	50392616	1	0	1	89515	0.00111712	0	0.00111712
GSA-rs35201992	17	2995227	3	1	2	89513	0.00335136	0.00111712	0.00223424
GSA-rs35202424	17	3288007	8	6	2	89508	0.00893695	0.00670271	0.00223424
GSA-rs35224820	17	48868225	0	0	0	89516	0	0	0
GSA-rs35230112	17	12613649	0	0	0	89516	0	0	0
GSA-rs35245923	17	25348768	0	0	0	89516	0	0	0
GSA-rs35250332	17	19611514	3	2	1	89513	0.00335136	0.00223424	0.00111712
GSA-rs35265582	17	69075401	50	50	0	89466	0.0558559	0.0558559	0
GSA-rs35272377	17	11180811	1	0	1	89515	0.00111712	0	0.00111712
GSA-rs35290165	17	53325676	1	0	1	89515	0.00111712	0	0.00111712
GSA-rs35292841	17	53242877	1	0	1	89515	0.00111712	0	0.00111712
GSA-rs35295135	17	7701525	0	0	0	89516	0	0	0
GSA-rs35296379	17	743960	8	1	7	89508	0.00893695	0.00111712	0.00781983
GSA-rs35304994	17	69887140	0	0	0	89516	0	0	0
GSA-rs35324816	17	38870705	0	0	0	89516	0	0	0
GSA-rs35337153	17	31633603	2	2	0	89514	0.00223424	0.00223424	0
GSA-rs35343613	17	2227655	0	0	0	89516	0	0	0
GSA-rs35355120	17	7106038	0	0	0	89516	0	0	0
GSA-rs35367147	17	17730031	0	0	0	89516	0	0	0
GSA-rs35393738	17	77433492	2	1	1	89514	0.00223424	0.00111712	0.00111712
GSA-rs35413744	17	71001576	0	0	0	89516	0	0	0
GSA-rs35414453	17	77449007	1	1	0	89515	0.00111712	0.00111712	0
GSA-rs35414941	17	68732046	2	0	2	89514	0.00223424	0	0.00223424
GSA-rs35435268	17	77043894	0	0	0	89516	0	0	0
GSA-rs35439443	17	78924005	1	0	1	89515	0.00111712	0	0.00111712
GSA-rs35446272	17	69478100	0	0	0	89516	0	0	0
GSA-rs35452119	17	31907441	1	1	0	89515	0.00111712	0.00111712	0
GSA-rs35457230	17	76954822	0	0	0	89516	0	0	0
GSA-rs35519903	17	3840540	2	0	2	89514	0.00223424	0	0.00223424
GSA-rs35536596	17	4626247	2	0	2	89514	0.00223424	0	0.00223424
GSA-rs35546507	17	79226264	0	0	0	89516	0	0	0
GSA-rs35566780	17	73625852	2	2	0	89514	0.00223424	0.00223424	0
GSA-rs35580425	17	70427379	0	0	0	89516	0	0	0
GSA-rs35594706	17	51606416	1	1	0	89515	0.00111712	0.00111712	0
GSA-rs35596387	17	7468277	0	0	0	89516	0	0	0
GSA-rs35596889	17	21356143	4	1	3	89512	0.00446847	0.00111712	0.00335136
GSA-rs356037	17	6455137	0	0	0	89516	0	0	0
GSA-rs356048	17	6450923	0	0	0	89516	0	0	0
GSA-rs35611194	17	21396561	45	1	44	89471	0.0502703	0.00111712	0.0491532
GSA-rs35612151	17	16855370	2	1	1	89514	0.00223424	0.00111712	0.00111712
GSA-rs35635583	17	75719175	3	1	2	89513	0.00335136	0.00111712	0.00223424
GSA-rs35637655	17	56702417	1	0	1	89515	0.00111712	0	0.00111712
GSA-rs35643020	17	73511073	0	0	0	89516	0	0	0
GSA-rs35668234	17	26369335	0	0	0	89516	0	0	0
GSA-rs35672412	17	76718848	1	0	1	89515	0.00111712	0	0.00111712
GSA-rs35703017	17	51587698	1	1	0	89515	0.00111712	0.00111712	0
GSA-rs35709273	17	56355036	0	0	0	89516	0	0	0
GSA-rs35722136	17	56268798	0	0	0	89516	0	0	0
GSA-rs35729392	17	12400260	0	0	0	89516	0	0	0
GSA-rs35729709	17	72649890	39	0	39	89477	0.0435676	0	0.0435676
GSA-rs35742620	17	5729359	2	0	2	89514	0.00223424	0	0.00223424
GSA-rs35746115	17	71456211	2	0	2	89514	0.00223424	0	0.00223424
GSA-rs35749340	17	60928858	0	0	0	89516	0	0	0
GSA-rs35761128	17	80010987	44	44	0	89472	0.0491532	0.0491532	0
GSA-rs35797841	17	37850777	0	0	0	89516	0	0	0
GSA-rs35799746	17	53599299	0	0	0	89516	0	0	0
GSA-rs35807245	17	42333071	0	0	0	89516	0	0	0
GSA-rs35820493	17	76803263	1	0	1	89515	0.00111712	0	0.00111712
GSA-rs35832203	17	80559272	5	1	4	89511	0.00558559	0.00111712	0.00446847
GSA-rs35836399	17	42338494	0	0	0	89516	0	0	0
GSA-rs35836506	17	14665769	52	38	14	89464	0.0580902	0.0424505	0.0156397
GSA-rs35864161	17	66365155	0	0	0	89516	0	0	0
GSA-rs35870621	17	80545076	4	1	3	89512	0.00446847	0.00111712	0.00335136
GSA-rs35874481	17	1537078	6	2	4	89510	0.00670271	0.00223424	0.00446847
GSA-rs35886059	17	25597271	3	0	3	89513	0.00335136	0	0.00335136
GSA-rs35886912	17	73570695	0	0	0	89516	0	0	0
GSA-rs35890161	17	50036751	0	0	0	89516	0	0	0
GSA-rs35892171	17	56272260	0	0	0	89516	0	0	0
GSA-rs35913870	17	13432093	1	0	1	89515	0.00111712	0	0.00111712
GSA-rs35940109	17	73554284	0	0	0	89516	0	0	0
GSA-rs35972665	17	36120226	21	2	19	89495	0.0234595	0.00223424	0.0212253
GSA-rs35973257	17	76422599	0	0	0	89516	0	0	0
GSA-rs35996124	17	53042792	0	0	0	89516	0	0	0
GSA-rs36012897	17	55423916	0	0	0	89516	0	0	0
GSA-rs36015135	17	59924191	7	6	1	89509	0.00781983	0.00670271	0.00111712
GSA-rs36015986	17	43410053	0	0	0	89516	0	0	0
GSA-rs36018199	17	80828203	0	0	0	89516	0	0	0
GSA-rs36036830	17	47306809	0	0	0	89516	0	0	0
GSA-rs36046289	17	49292887	0	0	0	89516	0	0	0
GSA-rs36055285	17	59067526	2	2	0	89514	0.00223424	0.00223424	0
GSA-rs36057170	17	10047189	22	0	22	89494	0.0245766	0	0.0245766
GSA-rs36057512	17	72999671	0	0	0	89516	0	0	0
GSA-rs36059695	17	66900804	0	0	0	89516	0	0	0
GSA-rs36060846	17	71901390	50	0	50	89466	0.0558559	0	0.0558559
GSA-rs36088009	17	34934080	23	2	21	89493	0.0256937	0.00223424	0.0234595
GSA-rs36088096	17	71038889	1	1	0	89515	0.00111712	0.00111712	0
GSA-rs36090942	17	14953806	52	39	13	89464	0.0580902	0.0435676	0.0145225
GSA-rs36093866	17	54766612	0	0	0	89516	0	0	0
GSA-rs365038	17	47967675	0	0	0	89516	0	0	0
GSA-rs367596380	17	15430857	25	21	4	89491	0.027928	0.0234595	0.00446847
GSA-rs367600954	17	7271722	0	0	0	89516	0	0	0
GSA-rs367643455	17	17790291	0	0	0	89516	0	0	0
GSA-rs367696067	17	1543559	5	2	3	89511	0.00558559	0.00223424	0.00335136
GSA-rs367800373	17	64181749	2	0	2	89514	0.00223424	0	0.00223424
GSA-rs367888116	17	75019022	0	0	0	89516	0	0	0
GSA-rs368007606	17	25309214	0	0	0	89516	0	0	0
GSA-rs368116	17	75495775	0	0	0	89516	0	0	0
GSA-rs368212261	17	40822371	0	0	0	89516	0	0	0
GSA-rs368239599	17	8498543	0	0	0	89516	0	0	0
GSA-rs368277823	17	13596357	0	0	0	89516	0	0	0
GSA-rs368306797	17	74999502	0	0	0	89516	0	0	0
GSA-rs368341580	17	16421717	0	0	0	89516	0	0	0
GSA-rs368626682	17	2717711	3	0	3	89513	0.00335136	0	0.00335136
GSA-rs368734994	17	70459262	0	0	0	89516	0	0	0
GSA-rs368816408	17	63312514	1	0	1	89515	0.00111712	0	0.00111712
GSA-rs368830123	17	80840844	0	0	0	89516	0	0	0
GSA-rs369218367	17	28412239	0	0	0	89516	0	0	0
GSA-rs369305468	17	42736057	0	0	0	89516	0	0	0
GSA-rs369578258	17	1221835	26	0	26	89490	0.0290451	0	0.0290451
GSA-rs369637395	17	47944181	0	0	0	89516	0	0	0
GSA-rs369685320	17	77460049	1	1	0	89515	0.00111712	0.00111712	0
GSA-rs369685860	17	60083044	0	0	0	89516	0	0	0
GSA-rs369699547	17	56131279	0	0	0	89516	0	0	0
GSA-rs369792104	17	52790141	0	0	0	89516	0	0	0
GSA-rs369810635	17	2546406	0	0	0	89516	0	0	0
GSA-rs369837645	17	18182896	0	0	0	89516	0	0	0
GSA-rs369930559	17	40228139	0	0	0	89516	0	0	0
GSA-rs369977360	17	20333090	0	0	0	89516	0	0	0
GSA-rs370015323	17	30769749	1	0	1	89515	0.00111712	0	0.00111712
GSA-rs370022671	17	30110583	0	0	0	89516	0	0	0
GSA-rs370063951	17	80551384	5	1	4	89511	0.00558559	0.00111712	0.00446847
GSA-rs370103695	17	35481958	53	2	51	89463	0.0592073	0.00223424	0.0569731
GSA-rs370175518	17	55387321	1	0	1	89515	0.00111712	0	0.00111712
GSA-rs370296360	17	63359286	1	0	1	89515	0.00111712	0	0.00111712
GSA-rs370298174	17	2834032	1	0	1	89515	0.00111712	0	0.00111712
GSA-rs370411762	17	39539714	0	0	0	89516	0	0	0
GSA-rs370589595	17	37578434	1	0	1	89515	0.00111712	0	0.00111712
GSA-rs370715791	17	698503	2	1	1	89514	0.00223424	0.00111712	0.00111712
GSA-rs370770747	17	25757056	1	0	1	89515	0.00111712	0	0.00111712
GSA-rs370922513	17	16403996	0	0	0	89516	0	0	0
GSA-rs370953028	17	2435663	0	0	0	89516	0	0	0
GSA-rs371113801	17	22262584	3	0	3	89513	0.00335136	0	0.00335136
GSA-rs371562984	17	20771986	0	0	0	89516	0	0	0
GSA-rs371619259	17	35838001	21	2	19	89495	0.0234595	0.00223424	0.0212253
GSA-rs371668527	17	1218589	25	0	25	89491	0.027928	0	0.027928
GSA-rs371678084	17	39558942	0	0	0	89516	0	0	0
GSA-rs371700506	17	22248215	3	0	3	89513	0.00335136	0	0.00335136
GSA-rs371720370	17	2795564	5	0	5	89511	0.00558559	0	0.00558559
GSA-rs371726478	17	79412418	0	0	0	89516	0	0	0
GSA-rs371763299	17	36721438	0	0	0	89516	0	0	0
GSA-rs371772415	17	65045691	0	0	0	89516	0	0	0
GSA-rs371783528	17	54948251	0	0	0	89516	0	0	0
GSA-rs372139426	17	76355489	0	0	0	89516	0	0	0
GSA-rs372219082	17	80707418	0	0	0	89516	0	0	0
GSA-rs372248633	17	46004828	0	0	0	89516	0	0	0
GSA-rs372316214	17	65433035	1	0	1	89515	0.00111712	0	0.00111712
GSA-rs372627235	17	9132220	3	0	3	89513	0.00335136	0	0.00335136
GSA-rs372911697	17	25326224	0	0	0	89516	0	0	0
GSA-rs3729925	17	67523015	1	0	1	89515	0.00111712	0	0.00111712
GSA-rs3730014	17	26125743	0	0	0	89516	0	0	0
GSA-rs3730025	17	61557773	0	0	0	89516	0	0	0
GSA-rs373008838	17	54095453	0	0	0	89516	0	0	0
GSA-rs373131974	17	38501651	1	1	0	89515	0.00111712	0.00111712	0
GSA-rs373156915	17	29287161	2	0	2	89514	0.00223424	0	0.00223424
GSA-rs373260604	17	80462586	3	1	2	89513	0.00335136	0.00111712	0.00223424
GSA-rs373348254	17	71037535	1	1	0	89515	0.00111712	0.00111712	0
GSA-rs373654635	17	56708569	1	0	1	89515	0.00111712	0	0.00111712
GSA-rs373910259	17	25526171	0	0	0	89516	0	0	0
GSA-rs374059402	17	16131948	0	0	0	89516	0	0	0
GSA-rs374153374	17	29532216	1	0	1	89515	0.00111712	0	0.00111712
GSA-rs374344532	17	46647286	0	0	0	89516	0	0	0
GSA-rs374348504	17	47344366	0	0	0	89516	0	0	0
GSA-rs3744180	17	77016317	0	0	0	89516	0	0	0
GSA-rs374418429	17	65159545	0	0	0	89516	0	0	0
GSA-rs374425488	17	59325001	0	0	0	89516	0	0	0
GSA-rs3744319	17	47286379	0	0	0	89516	0	0	0
GSA-rs3744411	17	43225287	1	0	1	89515	0.00111712	0	0.00111712
GSA-rs3744502	17	66595838	0	0	0	89516	0	0	0
GSA-rs3744558	17	10357915	6	0	6	89510	0.00670271	0	0.00670271
GSA-rs3744589	17	35550949	64	2	62	89452	0.0714956	0.00223424	0.0692614
GSA-rs374459774	17	79371230	0	0	0	89516	0	0	0
GSA-rs374469838	17	37344825	1	0	1	89515	0.00111712	0	0.00111712
GSA-rs3744727	17	6093881	3	1	2	89513	0.00335136	0.00111712	0.00223424
GSA-rs3744730	17	420165	26	7	19	89490	0.0290451	0.00781983	0.0212253
GSA-rs374512737	17	29418039	0	0	0	89516	0	0	0
GSA-rs374515955	17	53967097	0	0	0	89516	0	0	0
GSA-rs374589680	17	1901773	1	0	1	89515	0.00111712	0	0.00111712
GSA-rs374598279	17	26653123	0	0	0	89516	0	0	0
GSA-rs374618557	17	31359184	1	1	0	89515	0.00111712	0.00111712	0
GSA-rs374889360	17	73128673	0	0	0	89516	0	0	0
GSA-rs375069068	17	456300	30	7	23	89486	0.0335136	0.00781983	0.0256937
GSA-rs3751987	17	16836425	2	1	1	89514	0.00223424	0.00111712	0.00111712
GSA-rs3751990	17	16835359	2	1	1	89514	0.00223424	0.00111712	0.00111712
GSA-rs3751998	17	16829971	2	1	1	89514	0.00223424	0.00111712	0.00111712
GSA-rs3752025	17	38601758	1	0	1	89515	0.00111712	0	0.00111712
GSA-rs375224152	17	78181216	0	0	0	89516	0	0	0
GSA-rs375267025	17	6010972	1	0	1	89515	0.00111712	0	0.00111712
GSA-rs375335218	17	5211740	3	1	2	89513	0.00335136	0.00111712	0.00223424
GSA-rs375542142	17	72559647	50	0	50	89466	0.0558559	0	0.0558559
GSA-rs375559258	17	27777795	0	0	0	89516	0	0	0
GSA-rs375621601	17	33553198	1	1	0	89515	0.00111712	0.00111712	0
GSA-rs375670332	17	3261291	8	6	2	89508	0.00893695	0.00670271	0.00223424
GSA-rs375909325	17	38512919	1	1	0	89515	0.00111712	0.00111712	0
GSA-rs375970294	17	59169941	1	1	0	89515	0.00111712	0.00111712	0
GSA-rs375998440	17	3623150	1	0	1	89515	0.00111712	0	0.00111712
GSA-rs3760152	17	37024840	0	0	0	89516	0	0	0
GSA-rs3760233	17	1993498	0	0	0	89516	0	0	0
GSA-rs376035988	17	72704822	0	0	0	89516	0	0	0
GSA-rs376450	17	535639	48	6	42	89468	0.0536217	0.00670271	0.046919
GSA-rs3764866	17	26800204	0	0	0	89516	0	0	0
GSA-rs376566785	17	46240166	0	0	0	89516	0	0	0
GSA-rs376641385	17	27747304	0	0	0	89516	0	0	0
GSA-rs376755552	17	50075870	0	0	0	89516	0	0	0
GSA-rs376988932	17	48551507	0	0	0	89516	0	0	0
GSA-rs377075785	17	18784840	32	0	32	89484	0.0357478	0	0.0357478
GSA-rs377251395	17	58332663	0	0	0	89516	0	0	0
GSA-rs377335401	17	50594618	28	27	1	89488	0.0312793	0.0301622	0.00111712
GSA-rs377351142	17	7177529	0	0	0	89516	0	0	0
GSA-rs377424568	17	45631127	0	0	0	89516	0	0	0
GSA-rs377445156	17	61618490	0	0	0	89516	0	0	0
GSA-rs377488868	17	1343624	0	0	0	89516	0	0	0
GSA-rs377624752	17	21513038	14	1	13	89502	0.0156397	0.00111712	0.0145225
GSA-rs377716636	17	3543196	4	1	3	89512	0.00446847	0.00111712	0.00335136
GSA-rs3785459	17	36867272	0	0	0	89516	0	0	0
GSA-rs3785506	17	17225701	0	0	0	89516	0	0	0
GSA-rs3785521	17	80895769	2	1	1	89514	0.00223424	0.00111712	0.00111712
GSA-rs3785583	17	65012354	0	0	0	89516	0	0	0
GSA-rs3785759	17	33945432	0	0	0	89516	0	0	0
GSA-rs3785763	17	34001896	0	0	0	89516	0	0	0
GSA-rs3785826	17	59556287	0	0	0	89516	0	0	0
GSA-rs3785883	17	44054433	0	0	0	89516	0	0	0
GSA-rs3785901	17	40332156	0	0	0	89516	0	0	0
GSA-rs3785905	17	66523772	0	0	0	89516	0	0	0
GSA-rs3785909	17	48843970	0	0	0	89516	0	0	0
GSA-rs3785984	17	9109289	3	0	3	89513	0.00335136	0	0.00335136
GSA-rs3786044	17	4911317	1	0	1	89515	0.00111712	0	0.00111712
GSA-rs3786085	17	9902533	0	0	0	89516	0	0	0
GSA-rs3786089	17	9889146	0	0	0	89516	0	0	0
GSA-rs3786112	17	9845151	0	0	0	89516	0	0	0
GSA-rs3794741	17	76111251	0	0	0	89516	0	0	0
GSA-rs3794756	17	26086629	0	0	0	89516	0	0	0
GSA-rs3803736	17	74289242	0	0	0	89516	0	0	0
GSA-rs3809762	17	48171778	0	0	0	89516	0	0	0
GSA-rs3809782	17	46657927	0	0	0	89516	0	0	0
GSA-rs3809799	17	1519810	7	2	5	89509	0.00781983	0.00223424	0.00558559
GSA-rs3809830	17	7257185	0	0	0	89516	0	0	0
GSA-rs3813431	17	657815	3	3	0	89513	0.00335136	0.00335136	0
GSA-rs3815040	17	45215865	0	0	0	89516	0	0	0
GSA-rs3826293	17	37005017	0	0	0	89516	0	0	0
GSA-rs3826348	17	64963551	0	0	0	89516	0	0	0
GSA-rs3826425	17	42981654	0	0	0	89516	0	0	0
GSA-rs3826444	17	10357281	6	0	6	89510	0.00670271	0	0.00670271
GSA-rs3826460	17	31099891	1	1	0	89515	0.00111712	0.00111712	0
GSA-rs3829769	17	855330	7	1	6	89509	0.00781983	0.00111712	0.00670271
GSA-rs3851781	17	44891301	0	0	0	89516	0	0	0
GSA-rs3853894	17	7370605	0	0	0	89516	0	0	0
GSA-rs3859181	17	74234658	0	0	0	89516	0	0	0
GSA-rs3859268	17	42423263	0	0	0	89516	0	0	0
GSA-rs3865350	17	5381867	3	1	2	89513	0.00335136	0.00111712	0.00223424
GSA-rs3865353	17	5361075	3	1	2	89513	0.00335136	0.00111712	0.00223424
GSA-rs387208	17	63143298	0	0	0	89516	0	0	0
GSA-rs3887005	17	74972519	0	0	0	89516	0	0	0
GSA-rs3887424	17	40026218	0	0	0	89516	0	0	0
GSA-rs3887854	17	46868710	0	0	0	89516	0	0	0
GSA-rs3889220	17	19986315	20	1	19	89496	0.0223424	0.00111712	0.0212253
GSA-rs3892384	17	72012427	64	0	64	89452	0.0714956	0	0.0714956
GSA-rs3892953	17	36753459	0	0	0	89516	0	0	0
GSA-rs3893044	17	38103016	0	0	0	89516	0	0	0
GSA-rs3896656	17	66451026	0	0	0	89516	0	0	0
GSA-rs3903117	17	32942495	0	0	0	89516	0	0	0
GSA-rs3914578	17	13142392	4	0	4	89512	0.00446847	0	0.00446847
GSA-rs3923265	17	77707120	2	2	0	89514	0.00223424	0.00223424	0
GSA-rs3926423	17	31871892	1	1	0	89515	0.00111712	0.00111712	0
GSA-rs3935280	17	38189055	0	0	0	89516	0	0	0
GSA-rs3935951	17	7974416	0	0	0	89516	0	0	0
GSA-rs3947384	17	35183451	21	2	19	89495	0.0234595	0.00223424	0.0212253
GSA-rs395857	17	75498770	0	0	0	89516	0	0	0
GSA-rs3964442	17	42074901	0	0	0	89516	0	0	0
GSA-rs4024020	17	1235507	26	0	26	89490	0.0290451	0	0.0290451
GSA-rs4057208	17	39609791	0	0	0	89516	0	0	0
GSA-rs4062178	17	78676905	0	0	0	89516	0	0	0
GSA-rs4073336	17	36157849	24	2	22	89492	0.0268108	0.00223424	0.0245766
GSA-rs4074605	17	35922443	21	2	19	89495	0.0234595	0.00223424	0.0212253
GSA-rs4078061	17	16978536	3	2	1	89513	0.00335136	0.00223424	0.00111712
GSA-rs4078429	17	78335372	0	0	0	89516	0	0	0
GSA-rs41274290	17	30520958	0	0	0	89516	0	0	0
GSA-rs41275668	17	38324788	0	0	0	89516	0	0	0
GSA-rs41280074	17	40052999	0	0	0	89516	0	0	0
GSA-rs41280112	17	64881226	0	0	0	89516	0	0	0
GSA-rs4128287	17	6423406	0	0	0	89516	0	0	0
GSA-rs41283429	17	40632729	1	0	1	89515	0.00111712	0	0.00111712
GSA-rs4129154	17	48929284	0	0	0	89516	0	0	0
GSA-rs41296467	17	26735005	0	0	0	89516	0	0	0
GSA-rs41300620	17	63009717	0	0	0	89516	0	0	0
GSA-rs41309304	17	67513902	1	0	1	89515	0.00111712	0	0.00111712
GSA-rs41314099	17	6012979	1	0	1	89515	0.00111712	0	0.00111712
GSA-rs41314644	17	39881327	0	0	0	89516	0	0	0
GSA-rs41315064	17	45368248	0	0	0	89516	0	0	0
GSA-rs41315068	17	61623982	0	0	0	89516	0	0	0
GSA-rs41316687	17	48267191	0	0	0	89516	0	0	0
GSA-rs41324748	17	33825403	2	2	0	89514	0.00223424	0.00223424	0
GSA-rs41338755	17	32688713	5	0	5	89511	0.00558559	0	0.00558559
GSA-rs4135012	17	38450248	1	1	0	89515	0.00111712	0.00111712	0
GSA-rs4135018	17	38452235	1	1	0	89515	0.00111712	0.00111712	0
GSA-rs41362349	17	32614966	6	1	5	89510	0.00670271	0.00111712	0.00558559
GSA-rs41389545	17	33491164	2	2	0	89514	0.00223424	0.00223424	0
GSA-rs41401644	17	14180601	52	39	13	89464	0.0580902	0.0435676	0.0145225
GSA-rs41420448	17	49038713	0	0	0	89516	0	0	0
GSA-rs41421647	17	36556500	0	0	0	89516	0	0	0
GSA-rs41430944	17	31790674	2	2	0	89514	0.00223424	0.00223424	0
GSA-rs41446845	17	70219066	0	0	0	89516	0	0	0
GSA-rs41457949	17	46123983	0	0	0	89516	0	0	0
GSA-rs41462247	17	49413378	2	0	2	89514	0.00223424	0	0.00223424
GSA-rs41465546	17	51989666	2	2	0	89514	0.00223424	0.00223424	0
GSA-rs4147978	17	66925674	0	0	0	89516	0	0	0
GSA-rs4147986	17	66918161	0	0	0	89516	0	0	0
GSA-rs4148407	17	48714412	0	0	0	89516	0	0	0
GSA-rs41562419	17	7411472	0	0	0	89516	0	0	0
GSA-rs4238984	17	73422219	0	0	0	89516	0	0	0
GSA-rs4239077	17	63969897	0	0	0	89516	0	0	0
GSA-rs4239138	17	16821625	2	1	1	89514	0.00223424	0.00111712	0.00111712
GSA-rs4239164	17	47574539	0	0	0	89516	0	0	0
GSA-rs4239166	17	45847329	0	0	0	89516	0	0	0
GSA-rs424389	17	32274480	4	1	3	89512	0.00446847	0.00111712	0.00335136
GSA-rs4251726	17	34144511	0	0	0	89516	0	0	0
GSA-rs4251774	17	34169497	0	0	0	89516	0	0	0
GSA-rs4251784	17	34171452	0	0	0	89516	0	0	0
GSA-rs4252665	17	37885383	0	0	0	89516	0	0	0
GSA-rs4265867	17	47123824	1	0	1	89515	0.00111712	0	0.00111712
GSA-rs4277404	17	61592753	0	0	0	89516	0	0	0
GSA-rs4280293	17	16792858	1	0	1	89515	0.00111712	0	0.00111712
GSA-rs4286150	17	33512010	1	1	0	89515	0.00111712	0.00111712	0
GSA-rs4289056	17	27766152	0	0	0	89516	0	0	0
GSA-rs4290517	17	70684587	0	0	0	89516	0	0	0
GSA-rs4311	17	61560763	0	0	0	89516	0	0	0
GSA-rs4318268	17	73805312	1	0	1	89515	0.00111712	0	0.00111712
GSA-rs4319810	17	2389494	0	0	0	89516	0	0	0
GSA-rs4354	17	61571452	1	0	1	89515	0.00111712	0	0.00111712
GSA-rs4360976	17	70628216	0	0	0	89516	0	0	0
GSA-rs4371197	17	70616854	0	0	0	89516	0	0	0
GSA-rs4396579	17	36164308	24	2	22	89492	0.0268108	0.00223424	0.0245766
GSA-rs4411544	17	32354078	5	1	4	89511	0.00558559	0.00111712	0.00446847
GSA-rs4411548	17	40658533	0	0	0	89516	0	0	0
GSA-rs4412997	17	73125774	0	0	0	89516	0	0	0
GSA-rs4426379	17	3115030	10	2	8	89506	0.0111712	0.00223424	0.00893695
GSA-rs4439799	17	45781599	0	0	0	89516	0	0	0
GSA-rs4449005	17	18579709	13	0	13	89503	0.0145225	0	0.0145225
GSA-rs4450439	17	11890465	1	0	1	89515	0.00111712	0	0.00111712
GSA-rs4459600	17	72119417	52	0	52	89464	0.0580902	0	0.0580902
GSA-rs4467139	17	29405414	0	0	0	89516	0	0	0
GSA-rs4479316	17	62255858	0	0	0	89516	0	0	0
GSA-rs4483904	17	26794375	0	0	0	89516	0	0	0
GSA-rs4494601	17	39795650	0	0	0	89516	0	0	0
GSA-rs4502257	17	64413396	106	106	0	89410	0.118415	0.118415	0
GSA-rs4502260	17	13828051	2	1	1	89514	0.00223424	0.00111712	0.00111712
GSA-rs450735	17	30046329	1	0	1	89515	0.00111712	0	0.00111712
GSA-rs452240	17	6933912	0	0	0	89516	0	0	0
GSA-rs4536508	17	64383331	0	0	0	89516	0	0	0
GSA-rs4539666	17	75645991	3	1	2	89513	0.00335136	0.00111712	0.00223424
GSA-rs45471591	17	4475669	3	0	3	89513	0.00335136	0	0.00335136
GSA-rs4550511	17	53340408	1	0	1	89515	0.00111712	0	0.00111712
GSA-rs45511291	17	56772341	3	0	3	89513	0.00335136	0	0.00335136
GSA-rs45555735	17	42327418	0	0	0	89516	0	0	0
GSA-rs4558460	17	7051469	0	0	0	89516	0	0	0
GSA-rs45598333	17	1371376	0	0	0	89516	0	0	0
GSA-rs4561518	17	51901643	0	0	0	89516	0	0	0
GSA-rs4562	17	7163739	0	0	0	89516	0	0	0
GSA-rs4563066	17	80703621	0	0	0	89516	0	0	0
GSA-rs4563088	17	78435577	1	0	1	89515	0.00111712	0	0.00111712
GSA-rs4564641	17	61583682	0	0	0	89516	0	0	0
GSA-rs4573968	17	4147047	2	0	2	89514	0.00223424	0	0.00223424
GSA-rs4578702	17	70441787	0	0	0	89516	0	0	0
GSA-rs4598957	17	31062850	1	1	0	89515	0.00111712	0.00111712	0
GSA-rs4621031	17	19550270	4	3	1	89512	0.00446847	0.00335136	0.00111712
GSA-rs4622572	17	79349904	2	1	1	89514	0.00223424	0.00111712	0.00111712
GSA-rs4629010	17	69156195	0	0	0	89516	0	0	0
GSA-rs4633757	17	74594552	0	0	0	89516	0	0	0
GSA-rs4633769	17	18640784	16	0	16	89500	0.0178739	0	0.0178739
GSA-rs4636981	17	75769411	3	1	2	89513	0.00335136	0.00111712	0.00223424
GSA-rs4642	17	45369777	0	0	0	89516	0	0	0
GSA-rs4646355	17	17471202	3	3	0	89513	0.00335136	0.00335136	0
GSA-rs472359	17	75091924	1	0	1	89515	0.00111712	0	0.00111712
GSA-rs4788831	17	72454673	51	0	51	89465	0.0569731	0	0.0569731
GSA-rs4788871	17	73148037	0	0	0	89516	0	0	0
GSA-rs4788914	17	74124405	0	0	0	89516	0	0	0
GSA-rs4788999	17	75621704	2	1	1	89514	0.00223424	0.00111712	0.00111712
GSA-rs4789006	17	75830679	5	4	1	89511	0.00558559	0.00446847	0.00111712
GSA-rs4789114	17	72950927	0	0	0	89516	0	0	0
GSA-rs4789128	17	73070788	0	0	0	89516	0	0	0
GSA-rs4789155	17	71558419	1	0	1	89515	0.00111712	0	0.00111712
GSA-rs4789182	17	73374945	0	0	0	89516	0	0	0
GSA-rs4789623	17	71443848	2	0	2	89514	0.00223424	0	0.00223424
GSA-rs4789640	17	72248483	77	0	77	89439	0.0860181	0	0.0860181
GSA-rs4789769	17	80373452	5	2	3	89511	0.00558559	0.00223424	0.00335136
GSA-rs4789935	17	76898182	1	0	1	89515	0.00111712	0	0.00111712
GSA-rs4789960	17	77229462	6	3	3	89510	0.00670271	0.00335136	0.00335136
GSA-rs4790235	17	4806052	2	0	2	89514	0.00223424	0	0.00223424
GSA-rs4790404	17	2886642	3	0	3	89513	0.00335136	0	0.00335136
GSA-rs4790447	17	3063625	8	2	6	89508	0.00893695	0.00223424	0.00670271
GSA-rs4790700	17	4662359	2	0	2	89514	0.00223424	0	0.00223424
GSA-rs4790719	17	4881434	0	0	0	89516	0	0	0
GSA-rs4790953	17	63227030	0	0	0	89516	0	0	0
GSA-rs4791287	17	65512673	0	0	0	89516	0	0	0
GSA-rs4791357	17	9628951	0	0	0	89516	0	0	0
GSA-rs4791439	17	10915554	2	0	2	89514	0.00223424	0	0.00223424
GSA-rs4791559	17	13789008	2	1	1	89514	0.00223424	0.00111712	0.00111712
GSA-rs4791755	17	8694016	0	0	0	89516	0	0	0
GSA-rs4791934	17	10090588	21	0	21	89495	0.0234595	0	0.0234595
GSA-rs4791965	17	10179681	57	1	56	89459	0.0636758	0.00111712	0.0625586
GSA-rs4792102	17	11032473	1	0	1	89515	0.00111712	0	0.00111712
GSA-rs4792111	17	7922767	0	0	0	89516	0	0	0
GSA-rs4792271	17	12556576	0	0	0	89516	0	0	0
GSA-rs4792274	17	12635049	0	0	0	89516	0	0	0
GSA-rs4792385	17	13536828	3	2	1	89513	0.00335136	0.00223424	0.00111712
GSA-rs4792461	17	14164528	51	39	12	89465	0.0569731	0.0435676	0.0134054
GSA-rs4792562	17	14854752	51	38	13	89465	0.0569731	0.0424505	0.0145225
GSA-rs4792794	17	16824504	2	1	1	89514	0.00223424	0.00111712	0.00111712
GSA-rs4792815	17	43420120	0	0	0	89516	0	0	0
GSA-rs4792848	17	43391328	0	0	0	89516	0	0	0
GSA-rs4792882	17	43869277	2	0	2	89514	0.00223424	0	0.00223424
GSA-rs4792964	17	43071792	0	0	0	89516	0	0	0
GSA-rs4792987	17	41386574	1	0	1	89515	0.00111712	0	0.00111712
GSA-rs4793288	17	70376699	0	0	0	89516	0	0	0
GSA-rs4793310	17	70783318	5	5	0	89511	0.00558559	0.00558559	0
GSA-rs4793323	17	68960599	1	1	0	89515	0.00111712	0.00111712	0
GSA-rs4793364	17	69557594	0	0	0	89516	0	0	0
GSA-rs4793413	17	70238213	0	0	0	89516	0	0	0
GSA-rs4793469	17	70646814	0	0	0	89516	0	0	0
GSA-rs4793561	17	55756866	0	0	0	89516	0	0	0
GSA-rs4793710	17	49694038	0	0	0	89516	0	0	0
GSA-rs4794067	17	45808828	0	0	0	89516	0	0	0
GSA-rs4794125	17	48364419	0	0	0	89516	0	0	0
GSA-rs4794678	17	46526303	0	0	0	89516	0	0	0
GSA-rs4794848	17	27358808	0	0	0	89516	0	0	0
GSA-rs4794853	17	27692739	0	0	0	89516	0	0	0
GSA-rs4794856	17	27742392	0	0	0	89516	0	0	0
GSA-rs4794992	17	32518991	6	1	5	89510	0.00670271	0.00111712	0.00558559
GSA-rs4795018	17	32988923	1	0	1	89515	0.00111712	0	0.00111712
GSA-rs4795063	17	33503119	3	3	0	89513	0.00335136	0.00335136	0
GSA-rs4795306	17	36803998	0	0	0	89516	0	0	0
GSA-rs4795344	17	37219361	1	0	1	89515	0.00111712	0	0.00111712
GSA-rs4795444	17	26818304	0	0	0	89516	0	0	0
GSA-rs4795480	17	27296269	0	0	0	89516	0	0	0
GSA-rs4795509	17	27756394	0	0	0	89516	0	0	0
GSA-rs4795510	17	27778834	0	0	0	89516	0	0	0
GSA-rs4795576	17	29454306	1	0	1	89515	0.00111712	0	0.00111712
GSA-rs4795698	17	30703100	1	0	1	89515	0.00111712	0	0.00111712
GSA-rs4795833	17	32188878	4	1	3	89512	0.00446847	0.00111712	0.00335136
GSA-rs4795930	17	32836365	5	0	5	89511	0.00558559	0	0.00558559
GSA-rs4796000	17	33081629	2	0	2	89514	0.00223424	0	0.00223424
GSA-rs4796063	17	33550519	1	1	0	89515	0.00111712	0.00111712	0
GSA-rs4796640	17	39597602	0	0	0	89516	0	0	0
GSA-rs4796751	17	40127537	0	0	0	89516	0	0	0
GSA-rs4796836	17	76609827	4	0	4	89512	0.00446847	0	0.00446847
GSA-rs4889822	17	78098477	2	0	2	89514	0.00223424	0	0.00223424
GSA-rs4889880	17	78664053	0	0	0	89516	0	0	0
GSA-rs4889998	17	78180618	0	0	0	89516	0	0	0
GSA-rs489152	17	72888836	0	0	0	89516	0	0	0
GSA-rs4924939	17	17279734	0	0	0	89516	0	0	0
GSA-rs4924974	17	17281930	0	0	0	89516	0	0	0
GSA-rs4925048	17	17530554	0	0	0	89516	0	0	0
GSA-rs4925145	17	18098018	0	0	0	89516	0	0	0
GSA-rs4925159	17	18185510	0	0	0	89516	0	0	0
GSA-rs4968127	17	809643	19	1	18	89497	0.0212253	0.00111712	0.0201081
GSA-rs4968169	17	404617	18	7	11	89498	0.0201081	0.00781983	0.0122883
GSA-rs4968363	17	57511073	3	0	3	89513	0.00335136	0	0.00335136
GSA-rs4968414	17	60264211	0	0	0	89516	0	0	0
GSA-rs4968563	17	59524473	0	0	0	89516	0	0	0
GSA-rs4968618	17	62365976	0	0	0	89516	0	0	0
GSA-rs4968625	17	60764986	0	0	0	89516	0	0	0
GSA-rs4968637	17	61037879	0	0	0	89516	0	0	0
GSA-rs4968855	17	66234938	0	0	0	89516	0	0	0
GSA-rs4968897	17	66493775	0	0	0	89516	0	0	0
GSA-rs4969063	17	71090495	1	0	1	89515	0.00111712	0	0.00111712
GSA-rs4969116	17	71370225	2	0	2	89514	0.00223424	0	0.00223424
GSA-rs4969331	17	78966915	1	0	1	89515	0.00111712	0	0.00111712
GSA-rs4969398	17	79109909	0	0	0	89516	0	0	0
GSA-rs4969428	17	79271857	0	0	0	89516	0	0	0
GSA-rs4969439	17	79430737	1	0	1	89515	0.00111712	0	0.00111712
GSA-rs4969477	17	79990481	43	43	0	89473	0.0480361	0.0480361	0
GSA-rs4985594	17	113390	16	11	5	89500	0.0178739	0.0122883	0.00558559
GSA-rs4985722	17	16992894	3	2	1	89513	0.00335136	0.00223424	0.00111712
GSA-rs4985996	17	21155684	0	0	0	89516	0	0	0
GSA-rs4986005	17	21182041	0	0	0	89516	0	0	0
GSA-rs4986114	17	80802535	0	0	0	89516	0	0	0
GSA-rs4986133	17	80857409	2	1	1	89514	0.00223424	0.00111712	0.00111712
GSA-rs4986144	17	80923536	5	1	4	89511	0.00558559	0.00111712	0.00446847
GSA-rs4986852	17	41244429	34	2	32	89482	0.037982	0.00223424	0.0357478
GSA-rs4990665	17	9649334	0	0	0	89516	0	0	0
GSA-rs5010388	17	31698711	2	2	0	89514	0.00223424	0.00223424	0
GSA-rs508245	17	75067886	0	0	0	89516	0	0	0
GSA-rs513643	17	72599418	47	0	47	89469	0.0525046	0	0.0525046
GSA-rs522521	17	15733545	7	1	6	89509	0.00781983	0.00111712	0.00670271
GSA-rs52797880	17	64216854	2	0	2	89514	0.00223424	0	0.00223424
GSA-rs550088	17	30310930	0	0	0	89516	0	0	0
GSA-rs55636513	17	47218974	1	0	1	89515	0.00111712	0	0.00111712
GSA-rs55647800	17	6185177	2	1	1	89514	0.00223424	0.00111712	0.00111712
GSA-rs55653398	17	62132160	0	0	0	89516	0	0	0
GSA-rs55657964	17	45010863	0	0	0	89516	0	0	0
GSA-rs55658055	17	17705424	0	0	0	89516	0	0	0
GSA-rs55663621	17	49005084	0	0	0	89516	0	0	0
GSA-rs55677839	17	54227628	0	0	0	89516	0	0	0
GSA-rs55681359	17	11273237	1	0	1	89515	0.00111712	0	0.00111712
GSA-rs55684276	17	76969183	0	0	0	89516	0	0	0
GSA-rs55686363	17	25931745	0	0	0	89516	0	0	0
GSA-rs55688720	17	12900901	9	0	9	89507	0.0100541	0	0.0100541
GSA-rs556985	17	72622634	46	0	46	89470	0.0513875	0	0.0513875
GSA-rs557	17	48563234	0	0	0	89516	0	0	0
GSA-rs55703722	17	75089709	1	0	1	89515	0.00111712	0	0.00111712
GSA-rs55708107	17	17200920	1	0	1	89515	0.00111712	0	0.00111712
GSA-rs55713566	17	79093270	0	0	0	89516	0	0	0
GSA-rs55715325	17	75015824	0	0	0	89516	0	0	0
GSA-rs55728731	17	73019073	0	0	0	89516	0	0	0
GSA-rs55730189	17	19687216	5	1	4	89511	0.00558559	0.00111712	0.00446847
GSA-rs55734700	17	72236782	75	0	75	89441	0.0837839	0	0.0837839
GSA-rs55749608	17	3800118	3	0	3	89513	0.00335136	0	0.00335136
GSA-rs55757910	17	61273697	0	0	0	89516	0	0	0
GSA-rs55763636	17	30948306	0	0	0	89516	0	0	0
GSA-rs55770506	17	4908721	0	0	0	89516	0	0	0
GSA-rs55772995	17	14556340	52	38	14	89464	0.0580902	0.0424505	0.0156397
GSA-rs55774520	17	71750110	0	0	0	89516	0	0	0
GSA-rs55781005	17	70750154	5	5	0	89511	0.00558559	0.00558559	0
GSA-rs55784499	17	17755543	0	0	0	89516	0	0	0
GSA-rs55785447	17	36663235	0	0	0	89516	0	0	0
GSA-rs55797306	17	12789461	7	0	7	89509	0.00781983	0	0.00781983
GSA-rs55800047	17	66249029	0	0	0	89516	0	0	0
GSA-rs55812797	17	67292725	0	0	0	89516	0	0	0
GSA-rs55825380	17	16885846	2	1	1	89514	0.00223424	0.00111712	0.00111712
GSA-rs55829930	17	74446679	0	0	0	89516	0	0	0
GSA-rs55844333	17	8047831	1	0	1	89515	0.00111712	0	0.00111712
GSA-rs55853884	17	73647429	2	2	0	89514	0.00223424	0.00223424	0
GSA-rs55856613	17	79094162	0	0	0	89516	0	0	0
GSA-rs55861543	17	29290106	2	0	2	89514	0.00223424	0	0.00223424
GSA-rs55867306	17	35038568	18	2	16	89498	0.0201081	0.00223424	0.0178739
GSA-rs55869091	17	27444844	0	0	0	89516	0	0	0
GSA-rs55872261	17	79225330	0	0	0	89516	0	0	0
GSA-rs55873051	17	32321863	4	1	3	89512	0.00446847	0.00111712	0.00335136
GSA-rs55883526	17	19216576	1	1	0	89515	0.00111712	0.00111712	0
GSA-rs55885116	17	10851353	3	0	3	89513	0.00335136	0	0.00335136
GSA-rs55892563	17	66692303	0	0	0	89516	0	0	0
GSA-rs55897641	17	57171098	1	0	1	89515	0.00111712	0	0.00111712
GSA-rs55898532	17	16838730	2	1	1	89514	0.00223424	0.00111712	0.00111712
GSA-rs55916473	17	80405310	5	2	3	89511	0.00558559	0.00223424	0.00335136
GSA-rs55916885	17	3495391	3	1	2	89513	0.00335136	0.00111712	0.00223424
GSA-rs55919561	17	39911143	0	0	0	89516	0	0	0
GSA-rs55922449	17	14885781	51	38	13	89465	0.0569731	0.0424505	0.0145225
GSA-rs55947910	17	80307845	3	1	2	89513	0.00335136	0.00111712	0.00223424
GSA-rs55957450	17	31237767	1	1	0	89515	0.00111712	0.00111712	0
GSA-rs55958011	17	642382	50	5	45	89466	0.0558559	0.00558559	0.0502703
GSA-rs55972097	17	3019447	4	1	3	89512	0.00446847	0.00111712	0.00335136
GSA-rs55974249	17	76973249	0	0	0	89516	0	0	0
GSA-rs55977020	17	45881946	0	0	0	89516	0	0	0
GSA-rs55983280	17	34027653	0	0	0	89516	0	0	0
GSA-rs55984928	17	16896521	2	1	1	89514	0.00223424	0.00111712	0.00111712
GSA-rs55988219	17	65305754	0	0	0	89516	0	0	0
GSA-rs55991903	17	3627663	1	0	1	89515	0.00111712	0	0.00111712
GSA-rs560	17	76162135	0	0	0	89516	0	0	0
GSA-rs56010009	17	65277959	0	0	0	89516	0	0	0
GSA-rs56010774	17	53278205	1	0	1	89515	0.00111712	0	0.00111712
GSA-rs56014026	17	5338281	3	1	2	89513	0.00335136	0.00111712	0.00223424
GSA-rs56025355	17	62499163	0	0	0	89516	0	0	0
GSA-rs56041756	17	35149363	21	2	19	89495	0.0234595	0.00223424	0.0212253
GSA-rs56052417	17	2813402	2	0	2	89514	0.00223424	0	0.00223424
GSA-rs56055254	17	70073184	0	0	0	89516	0	0	0
GSA-rs56059535	17	11013277	1	0	1	89515	0.00111712	0	0.00111712
GSA-rs56060666	17	15885625	7	1	6	89509	0.00781983	0.00111712	0.00670271
GSA-rs56063729	17	16843084	2	1	1	89514	0.00223424	0.00111712	0.00111712
GSA-rs56078966	17	20892475	0	0	0	89516	0	0	0
GSA-rs56083323	17	72144192	68	0	68	89448	0.0759641	0	0.0759641
GSA-rs56085050	17	10686934	7	0	7	89509	0.00781983	0	0.00781983
GSA-rs56085747	17	6634164	42	38	4	89474	0.046919	0.0424505	0.00446847
GSA-rs56085912	17	20657846	0	0	0	89516	0	0	0
GSA-rs56089609	17	65443472	0	0	0	89516	0	0	0
GSA-rs56097177	17	60864048	0	0	0	89516	0	0	0
GSA-rs56101945	17	127973	27	17	10	89489	0.0301622	0.018991	0.0111712
GSA-rs56111455	17	74521023	0	0	0	89516	0	0	0
GSA-rs56120541	17	39593722	0	0	0	89516	0	0	0
GSA-rs56125083	17	80740275	0	0	0	89516	0	0	0
GSA-rs56131234	17	30115803	0	0	0	89516	0	0	0
GSA-rs56148740	17	39345594	0	0	0	89516	0	0	0
GSA-rs56163165	17	77377733	794	1	793	88722	0.886992	0.00111712	0.885875
GSA-rs56167424	17	13815110	3	1	2	89513	0.00335136	0.00111712	0.00223424
GSA-rs56167554	17	11120441	1	0	1	89515	0.00111712	0	0.00111712
GSA-rs56168731	17	33768601	2	2	0	89514	0.00223424	0.00223424	0
GSA-rs56172020	17	77138324	3	1	2	89513	0.00335136	0.00111712	0.00223424
GSA-rs56176420	17	66185142	0	0	0	89516	0	0	0
GSA-rs56186083	17	60647451	0	0	0	89516	0	0	0
GSA-rs56187004	17	19400374	2	1	1	89514	0.00223424	0.00111712	0.00111712
GSA-rs56188153	17	47197626	1	0	1	89515	0.00111712	0	0.00111712
GSA-rs56193570	17	79118401	0	0	0	89516	0	0	0
GSA-rs56201615	17	76992036	0	0	0	89516	0	0	0
GSA-rs56204110	17	80354688	3	1	2	89513	0.00335136	0.00111712	0.00223424
GSA-rs56208742	17	27884667	0	0	0	89516	0	0	0
GSA-rs56209606	17	46592125	0	0	0	89516	0	0	0
GSA-rs56216280	17	79541022	1	0	1	89515	0.00111712	0	0.00111712
GSA-rs56222435	17	50297907	1	0	1	89515	0.00111712	0	0.00111712
GSA-rs56237951	17	20201127	1	1	0	89515	0.00111712	0.00111712	0
GSA-rs56238010	17	43000314	0	0	0	89516	0	0	0
GSA-rs56241654	17	33849702	2	2	0	89514	0.00223424	0.00223424	0
GSA-rs56252779	17	9243954	4	0	4	89512	0.00446847	0	0.00446847
GSA-rs56257126	17	60828743	0	0	0	89516	0	0	0
GSA-rs56257415	17	45892879	0	0	0	89516	0	0	0
GSA-rs56259686	17	31982917	7	1	6	89509	0.00781983	0.00111712	0.00670271
GSA-rs56262103	17	71453848	2	0	2	89514	0.00223424	0	0.00223424
GSA-rs56267991	17	79656749	0	0	0	89516	0	0	0
GSA-rs56272997	17	73402526	0	0	0	89516	0	0	0
GSA-rs56279542	17	72646755	39	0	39	89477	0.0435676	0	0.0435676
GSA-rs56279842	17	32632637	5	0	5	89511	0.00558559	0	0.00558559
GSA-rs56281705	17	48749376	0	0	0	89516	0	0	0
GSA-rs56288601	17	6360498	1	1	0	89515	0.00111712	0.00111712	0
GSA-rs56289368	17	72162955	76	0	76	89440	0.084901	0	0.084901
GSA-rs56293162	17	55531666	0	0	0	89516	0	0	0
GSA-rs56296264	17	26705429	0	0	0	89516	0	0	0
GSA-rs562979	17	15705733	7	1	6	89509	0.00781983	0.00111712	0.00670271
GSA-rs56307134	17	38593437	1	0	1	89515	0.00111712	0	0.00111712
GSA-rs56311693	17	36190732	24	2	22	89492	0.0268108	0.00223424	0.0245766
GSA-rs56319442	17	33849706	2	2	0	89514	0.00223424	0.00223424	0
GSA-rs56320214	17	38709835	0	0	0	89516	0	0	0
GSA-rs56321017	17	73799519	1	0	1	89515	0.00111712	0	0.00111712
GSA-rs56325317	17	62094058	0	0	0	89516	0	0	0
GSA-rs56331971	17	19508522	4	2	2	89512	0.00446847	0.00223424	0.00223424
GSA-rs56335651	17	53433605	0	0	0	89516	0	0	0
GSA-rs56341546	17	74383648	0	0	0	89516	0	0	0
GSA-rs56343681	17	704201	1	0	1	89515	0.00111712	0	0.00111712
GSA-rs56348712	17	80613020	3	1	2	89513	0.00335136	0.00111712	0.00223424
GSA-rs56352670	17	17375773	0	0	0	89516	0	0	0
GSA-rs56356609	17	67567618	0	0	0	89516	0	0	0
GSA-rs56367703	17	74493737	0	0	0	89516	0	0	0
GSA-rs56375820	17	9999183	7	0	7	89509	0.00781983	0	0.00781983
GSA-rs56378716	17	56356502	0	0	0	89516	0	0	0
GSA-rs56383130	17	8367893	0	0	0	89516	0	0	0
GSA-rs56383371	17	66687674	0	0	0	89516	0	0	0
GSA-rs56387760	17	27807416	0	0	0	89516	0	0	0
GSA-rs56388013	17	77938751	1	0	1	89515	0.00111712	0	0.00111712
GSA-rs56390327	17	36573679	0	0	0	89516	0	0	0
GSA-rs56395298	17	38847750	0	0	0	89516	0	0	0
GSA-rs56399647	17	16842376	2	1	1	89514	0.00223424	0.00111712	0.00111712
GSA-rs56400600	17	41029545	0	0	0	89516	0	0	0
GSA-rs56401109	17	2015058	1	0	1	89515	0.00111712	0	0.00111712
GSA-rs56404103	17	62577758	0	0	0	89516	0	0	0
GSA-rs56404472	17	3262503	8	6	2	89508	0.00893695	0.00670271	0.00223424
GSA-rs56675286	17	34358060	4	1	3	89512	0.00446847	0.00111712	0.00335136
GSA-rs56675295	17	271555	21	10	11	89495	0.0234595	0.0111712	0.0122883
GSA-rs56687340	17	63322562	1	0	1	89515	0.00111712	0	0.00111712
GSA-rs56720943	17	2632819	1	0	1	89515	0.00111712	0	0.00111712
GSA-rs56749245	17	66325601	0	0	0	89516	0	0	0
GSA-rs56793158	17	79400783	0	0	0	89516	0	0	0
GSA-rs56794428	17	19663309	3	1	2	89513	0.00335136	0.00111712	0.00223424
GSA-rs56805315	17	46682334	0	0	0	89516	0	0	0
GSA-rs56879769	17	32957114	0	0	0	89516	0	0	0
GSA-rs56924590	17	11504449	1	0	1	89515	0.00111712	0	0.00111712
GSA-rs56926441	17	50200575	1	1	0	89515	0.00111712	0.00111712	0
GSA-rs56970893	17	64967308	0	0	0	89516	0	0	0
GSA-rs57032897	17	74327442	0	0	0	89516	0	0	0
GSA-rs571264	17	74878259	1	1	0	89515	0.00111712	0.00111712	0
GSA-rs57127555	17	76475811	0	0	0	89516	0	0	0
GSA-rs57141335	17	1233340	26	0	26	89490	0.0290451	0	0.0290451
GSA-rs57165085	17	59310257	0	0	0	89516	0	0	0
GSA-rs57187985	17	66383598	0	0	0	89516	0	0	0
GSA-rs57202259	17	76246210	1	0	1	89515	0.00111712	0	0.00111712
GSA-rs57231723	17	32229557	4	1	3	89512	0.00446847	0.00111712	0.00335136
GSA-rs57292228	17	76960017	0	0	0	89516	0	0	0
GSA-rs57302324	17	46774783	0	0	0	89516	0	0	0
GSA-rs57315554	17	36082771	21	2	19	89495	0.0234595	0.00223424	0.0212253
GSA-rs57441567	17	4383364	5	0	5	89511	0.00558559	0	0.00558559
GSA-rs57446083	17	80155491	1	0	1	89515	0.00111712	0	0.00111712
GSA-rs57458164	17	916743	13	0	13	89503	0.0145225	0	0.0145225
GSA-rs57470482	17	34817693	7	2	5	89509	0.00781983	0.00223424	0.00558559
GSA-rs57552985	17	16448002	0	0	0	89516	0	0	0
GSA-rs57579727	17	63432717	1	0	1	89515	0.00111712	0	0.00111712
GSA-rs57604568	17	70158575	0	0	0	89516	0	0	0
GSA-rs57607553	17	32678939	5	0	5	89511	0.00558559	0	0.00558559
GSA-rs57619518	17	13201570	14	0	14	89502	0.0156397	0	0.0156397
GSA-rs57622590	17	76456108	0	0	0	89516	0	0	0
GSA-rs57699781	17	42713376	0	0	0	89516	0	0	0
GSA-rs57708453	17	6002389	1	0	1	89515	0.00111712	0	0.00111712
GSA-rs57719886	17	25623851	3	0	3	89513	0.00335136	0	0.00335136
GSA-rs57732543	17	5784349	2	0	2	89514	0.00223424	0	0.00223424
GSA-rs57733259	17	30886247	1	1	0	89515	0.00111712	0.00111712	0
GSA-rs578065	17	15764507	8	1	7	89508	0.00893695	0.00111712	0.00781983
GSA-rs57960268	17	63591360	1	0	1	89515	0.00111712	0	0.00111712
GSA-rs57968500	17	38145828	0	0	0	89516	0	0	0
GSA-rs57969661	17	5790379	1	0	1	89515	0.00111712	0	0.00111712
GSA-rs57976099	17	14213761	52	39	13	89464	0.0580902	0.0435676	0.0145225
GSA-rs58000641	17	21202152	0	0	0	89516	0	0	0
GSA-rs58020144	17	75683458	3	1	2	89513	0.00335136	0.00111712	0.00223424
GSA-rs58119532	17	74308734	0	0	0	89516	0	0	0
GSA-rs58200514	17	74788666	0	0	0	89516	0	0	0
GSA-rs58213207	17	41796933	3	0	3	89513	0.00335136	0	0.00335136
GSA-rs58229698	17	7964679	0	0	0	89516	0	0	0
GSA-rs58231636	17	34358702	4	1	3	89512	0.00446847	0.00111712	0.00335136
GSA-rs58282627	17	7039644	0	0	0	89516	0	0	0
GSA-rs58316168	17	13843744	2	1	1	89514	0.00223424	0.00111712	0.00111712
GSA-rs58317816	17	8831967	0	0	0	89516	0	0	0
GSA-rs58340336	17	79234746	0	0	0	89516	0	0	0
GSA-rs58345526	17	34296054	4	1	3	89512	0.00446847	0.00111712	0.00335136
GSA-rs58393752	17	1211121	28	0	28	89488	0.0312793	0	0.0312793
GSA-rs58436179	17	30138190	0	0	0	89516	0	0	0
GSA-rs58472849	17	75270707	1	1	0	89515	0.00111712	0.00111712	0
GSA-rs58507886	17	73970076	0	0	0	89516	0	0	0
GSA-rs58514879	17	22076098	12	1	11	89504	0.0134054	0.00111712	0.0122883
GSA-rs58537276	17	11952870	1	0	1	89515	0.00111712	0	0.00111712
GSA-rs58550413	17	716128	2	0	2	89514	0.00223424	0	0.00223424
GSA-rs58570251	17	9127942	3	0	3	89513	0.00335136	0	0.00335136
GSA-rs58575433	17	7966919	0	0	0	89516	0	0	0
GSA-rs58614927	17	74923054	0	0	0	89516	0	0	0
GSA-rs58679828	17	64340405	3	0	3	89513	0.00335136	0	0.00335136
GSA-rs58773071	17	10579487	7	0	7	89509	0.00781983	0	0.00781983
GSA-rs58844770	17	67005695	0	0	0	89516	0	0	0
GSA-rs58897475	17	44927212	0	0	0	89516	0	0	0
GSA-rs58903602	17	45712018	0	0	0	89516	0	0	0
GSA-rs58920412	17	670757	2	1	1	89514	0.00223424	0.00111712	0.00111712
GSA-rs59000154	17	13586117	0	0	0	89516	0	0	0
GSA-rs59086128	17	13821859	2	1	1	89514	0.00223424	0.00111712	0.00111712
GSA-rs59124616	17	1874013	1	0	1	89515	0.00111712	0	0.00111712
GSA-rs59127550	17	78231007	1	0	1	89515	0.00111712	0	0.00111712
GSA-rs59157150	17	29900590	0	0	0	89516	0	0	0
GSA-rs59182289	17	32136105	4	1	3	89512	0.00446847	0.00111712	0.00335136
GSA-rs59182344	17	77922392	0	0	0	89516	0	0	0
GSA-rs59184023	17	69060814	51	51	0	89465	0.0569731	0.0569731	0
GSA-rs59185222	17	77398062	6	1	5	89510	0.00670271	0.00111712	0.00558559
GSA-rs59221696	17	73425804	0	0	0	89516	0	0	0
GSA-rs59235130	17	6884764	0	0	0	89516	0	0	0
GSA-rs59236708	17	6688565	38	38	0	89478	0.0424505	0.0424505	0
GSA-rs59259080	17	64341612	3	0	3	89513	0.00335136	0	0.00335136
GSA-rs59291670	17	42991449	0	0	0	89516	0	0	0
GSA-rs59298349	17	62497530	0	0	0	89516	0	0	0
GSA-rs59359104	17	60908183	0	0	0	89516	0	0	0
GSA-rs59368120	17	38257828	0	0	0	89516	0	0	0
GSA-rs59375097	17	43411574	0	0	0	89516	0	0	0
GSA-rs59377118	17	56036731	0	0	0	89516	0	0	0
GSA-rs59441477	17	16100773	0	0	0	89516	0	0	0
GSA-rs59538473	17	33736693	710	709	1	88806	0.793154	0.792037	0.00111712
GSA-rs59559052	17	18614009	13	0	13	89503	0.0145225	0	0.0145225
GSA-rs59618893	17	9049393	0	0	0	89516	0	0	0
GSA-rs59624890	17	4424250	6	0	6	89510	0.00670271	0	0.00670271
GSA-rs59627551	17	14935175	52	39	13	89464	0.0580902	0.0435676	0.0145225
GSA-rs59642666	17	70131780	0	0	0	89516	0	0	0
GSA-rs59749475	17	15915914	5	0	5	89511	0.00558559	0	0.00558559
GSA-rs59754435	17	40478711	0	0	0	89516	0	0	0
GSA-rs59775162	17	69030104	52	52	0	89464	0.0580902	0.0580902	0
GSA-rs59807077	17	63713952	1	0	1	89515	0.00111712	0	0.00111712
GSA-rs59821544	17	25319582	0	0	0	89516	0	0	0
GSA-rs59894839	17	37785166	0	0	0	89516	0	0	0
GSA-rs59915149	17	71713248	0	0	0	89516	0	0	0
GSA-rs60005475	17	61905027	0	0	0	89516	0	0	0
GSA-rs60009244	17	55427060	0	0	0	89516	0	0	0
GSA-rs60021663	17	5669769	1	0	1	89515	0.00111712	0	0.00111712
GSA-rs60026389	17	59312145	0	0	0	89516	0	0	0
GSA-rs60061677	17	38619221	0	0	0	89516	0	0	0
GSA-rs60080172	17	71817665	0	0	0	89516	0	0	0
GSA-rs60089595	17	71977137	77	0	77	89439	0.0860181	0	0.0860181
GSA-rs60110245	17	40189830	0	0	0	89516	0	0	0
GSA-rs60113154	17	68217289	0	0	0	89516	0	0	0
GSA-rs60158517	17	4422543	6	0	6	89510	0.00670271	0	0.00670271
GSA-rs60180082	17	78916179	1	0	1	89515	0.00111712	0	0.00111712
GSA-rs60183012	17	55358081	1	0	1	89515	0.00111712	0	0.00111712
GSA-rs60193215	17	9636343	0	0	0	89516	0	0	0
GSA-rs60283387	17	14850727	51	38	13	89465	0.0569731	0.0424505	0.0145225
GSA-rs60290464	17	10012956	20	0	20	89496	0.0223424	0	0.0223424
GSA-rs60293637	17	79958567	1	1	0	89515	0.00111712	0.00111712	0
GSA-rs60314408	17	64027461	0	0	0	89516	0	0	0
GSA-rs60319326	17	21400036	48	1	47	89468	0.0536217	0.00111712	0.0525046
GSA-rs60319675	17	41016564	0	0	0	89516	0	0	0
GSA-rs60354470	17	58486371	0	0	0	89516	0	0	0
GSA-rs60360176	17	77855438	0	0	0	89516	0	0	0
GSA-rs60367998	17	29817122	6	0	6	89510	0.00670271	0	0.00670271
GSA-rs60374261	17	16177131	0	0	0	89516	0	0	0
GSA-rs60388544	17	78294145	1	0	1	89515	0.00111712	0	0.00111712
GSA-rs603911	17	68220929	0	0	0	89516	0	0	0
GSA-rs60410257	17	17536919	0	0	0	89516	0	0	0
GSA-rs60454289	17	2399542	0	0	0	89516	0	0	0
GSA-rs60454333	17	9121200	3	0	3	89513	0.00335136	0	0.00335136
GSA-rs60486271	17	36676018	0	0	0	89516	0	0	0
GSA-rs60488877	17	10968437	1	0	1	89515	0.00111712	0	0.00111712
GSA-rs60490639	17	72008872	68	0	68	89448	0.0759641	0	0.0759641
GSA-rs60521579	17	65813345	0	0	0	89516	0	0	0
GSA-rs60564437	17	76553034	0	0	0	89516	0	0	0
GSA-rs60566375	17	17246862	0	0	0	89516	0	0	0
GSA-rs60644539	17	33755394	703	702	1	88813	0.785334	0.784217	0.00111712
GSA-rs60657765	17	79040084	0	0	0	89516	0	0	0
GSA-rs6066	17	4836673	2	0	2	89514	0.00223424	0	0.00223424
GSA-rs60730222	17	54952527	1	1	0	89515	0.00111712	0.00111712	0
GSA-rs60844158	17	47007415	0	0	0	89516	0	0	0
GSA-rs60857796	17	78499368	0	0	0	89516	0	0	0
GSA-rs60861562	17	503888	43	6	37	89473	0.0480361	0.00670271	0.0413334
GSA-rs60893097	17	32113016	4	1	3	89512	0.00446847	0.00111712	0.00335136
GSA-rs60942596	17	64488335	1	1	0	89515	0.00111712	0.00111712	0
GSA-rs60947166	17	53970756	0	0	0	89516	0	0	0
GSA-rs60963864	17	192640	30	17	13	89486	0.0335136	0.018991	0.0145225
GSA-rs61051235	17	72491846	44	0	44	89472	0.0491532	0	0.0491532
GSA-rs61126912	17	54606315	0	0	0	89516	0	0	0
GSA-rs61195314	17	80126553	1	0	1	89515	0.00111712	0	0.00111712
GSA-rs61236726	17	14322069	52	38	14	89464	0.0580902	0.0424505	0.0156397
GSA-rs61259640	17	25945165	0	0	0	89516	0	0	0
GSA-rs612720	17	46918204	0	0	0	89516	0	0	0
GSA-rs61332978	17	63101380	0	0	0	89516	0	0	0
GSA-rs61391871	17	66328686	0	0	0	89516	0	0	0
GSA-rs61392671	17	12459633	3	0	3	89513	0.00335136	0	0.00335136
GSA-rs61407923	17	9489635	0	0	0	89516	0	0	0
GSA-rs61455159	17	41994696	0	0	0	89516	0	0	0
GSA-rs615070	17	42176591	0	0	0	89516	0	0	0
GSA-rs61507134	17	765132	8	1	7	89508	0.00893695	0.00111712	0.00781983
GSA-rs61516629	17	43192024	1	0	1	89515	0.00111712	0	0.00111712
GSA-rs61537145	17	8414252	0	0	0	89516	0	0	0
GSA-rs61541725	17	9717263	3	0	3	89513	0.00335136	0	0.00335136
GSA-rs61543511	17	75613639	2	1	1	89514	0.00223424	0.00111712	0.00111712
GSA-rs61628288	17	13736971	0	0	0	89516	0	0	0
GSA-rs61670898	17	7900901	1	0	1	89515	0.00111712	0	0.00111712
GSA-rs61680517	17	19491435	4	2	2	89512	0.00446847	0.00223424	0.00223424
GSA-rs61688071	17	25973974	0	0	0	89516	0	0	0
GSA-rs61704768	17	26840307	0	0	0	89516	0	0	0
GSA-rs61729398	17	3181284	6	2	4	89510	0.00670271	0.00223424	0.00446847
GSA-rs61731835	17	39564960	0	0	0	89516	0	0	0
GSA-rs61735289	17	73747128	1	0	1	89515	0.00111712	0	0.00111712
GSA-rs61735353	17	10542708	3	0	3	89513	0.00335136	0	0.00335136
GSA-rs61735419	17	1551223	3	1	2	89513	0.00335136	0.00111712	0.00223424
GSA-rs61735435	17	6493107	0	0	0	89516	0	0	0
GSA-rs61735441	17	6511741	2	0	2	89514	0.00223424	0	0.00223424
GSA-rs61736293	17	76525592	0	0	0	89516	0	0	0
GSA-rs61737980	17	27957939	0	0	0	89516	0	0	0
GSA-rs61738887	17	34884029	25	2	23	89491	0.027928	0.00223424	0.0256937
GSA-rs61740059	17	11543610	0	0	0	89516	0	0	0
GSA-rs61740658	17	78337584	0	0	0	89516	0	0	0
GSA-rs61741210	17	56386732	0	0	0	89516	0	0	0
GSA-rs61741432	17	76533456	0	0	0	89516	0	0	0
GSA-rs61741961	17	78356830	0	0	0	89516	0	0	0
GSA-rs61742298	17	79639684	0	0	0	89516	0	0	0
GSA-rs61742551	17	74472998	0	0	0	89516	0	0	0
GSA-rs61743284	17	56405046	0	0	0	89516	0	0	0
GSA-rs61744303	17	42477385	0	0	0	89516	0	0	0
GSA-rs61744818	17	74163759	0	0	0	89516	0	0	0
GSA-rs61745304	17	10222462	12	0	12	89504	0.0134054	0	0.0134054
GSA-rs61745934	17	47021314	0	0	0	89516	0	0	0
GSA-rs61746623	17	79581648	1	0	1	89515	0.00111712	0	0.00111712
GSA-rs61746719	17	42475557	0	0	0	89516	0	0	0
GSA-rs61749930	17	48594691	0	0	0	89516	0	0	0
GSA-rs61751629	17	78166326	0	0	0	89516	0	0	0
GSA-rs61751980	17	60469326	0	0	0	89516	0	0	0
GSA-rs61752194	17	2966191	2	0	2	89514	0.00223424	0	0.00223424
GSA-rs61752602	17	36997503	0	0	0	89516	0	0	0
GSA-rs61753103	17	5289554	3	1	2	89513	0.00335136	0.00111712	0.00223424
GSA-rs61753104	17	5292262	3	1	2	89513	0.00335136	0.00111712	0.00223424
GSA-rs61753150	17	15973774	2	0	2	89514	0.00223424	0	0.00223424
GSA-rs61753652	17	1372861	0	0	0	89516	0	0	0
GSA-rs61753655	17	1372839	0	0	0	89516	0	0	0
GSA-rs61753813	17	48603434	0	0	0	89516	0	0	0
GSA-rs61755611	17	40943095	0	0	0	89516	0	0	0
GSA-rs61757361	17	1943818	0	0	0	89516	0	0	0
GSA-rs61758361	17	77768696	0	0	0	89516	0	0	0
GSA-rs61762271	17	1326656	1	0	1	89515	0.00111712	0	0.00111712
GSA-rs61762987	17	55478748	0	0	0	89516	0	0	0
GSA-rs61764072	17	7752523	0	0	0	89516	0	0	0
GSA-rs62050498	17	21415777	57	1	56	89459	0.0636758	0.00111712	0.0625586
GSA-rs62050544	17	21513652	14	1	13	89502	0.0156397	0.00111712	0.0145225
GSA-rs62051440	17	22195937	15	1	14	89501	0.0167568	0.00111712	0.0156397
GSA-rs62052159	17	14162323	51	39	12	89465	0.0569731	0.0435676	0.0134054
GSA-rs62052310	17	13927737	4	2	2	89512	0.00446847	0.00223424	0.00223424
GSA-rs62052803	17	21715886	18	0	18	89498	0.0201081	0	0.0201081
GSA-rs62054003	17	13270192	5	0	5	89511	0.00558559	0	0.00558559
GSA-rs62054068	17	13933337	4	2	2	89512	0.00446847	0.00223424	0.00223424
GSA-rs62054227	17	14209376	52	39	13	89464	0.0580902	0.0435676	0.0145225
GSA-rs62054951	17	21150902	0	0	0	89516	0	0	0
GSA-rs62055270	17	25708104	1	0	1	89515	0.00111712	0	0.00111712
GSA-rs62055737	17	6070591	3	1	2	89513	0.00335136	0.00111712	0.00223424
GSA-rs62055749	17	6109672	3	1	2	89513	0.00335136	0.00111712	0.00223424
GSA-rs62056345	17	25479779	2	2	0	89514	0.00223424	0.00223424	0
GSA-rs62057220	17	25574107	3	0	3	89513	0.00335136	0	0.00335136
GSA-rs62057839	17	25928690	0	0	0	89516	0	0	0
GSA-rs62057986	17	55272396	2	0	2	89514	0.00223424	0	0.00223424
GSA-rs62058067	17	55592062	0	0	0	89516	0	0	0
GSA-rs62058070	17	10225047	14	0	14	89502	0.0156397	0	0.0156397
GSA-rs62058146	17	12921420	4	0	4	89512	0.00446847	0	0.00446847
GSA-rs62058156	17	55743742	0	0	0	89516	0	0	0
GSA-rs62058228	17	32312492	4	1	3	89512	0.00446847	0.00111712	0.00335136
GSA-rs62058291	17	5689610	2	0	2	89514	0.00223424	0	0.00223424
GSA-rs62058596	17	25681793	1	0	1	89515	0.00111712	0	0.00111712
GSA-rs62058662	17	10838629	3	0	3	89513	0.00335136	0	0.00335136
GSA-rs62058729	17	13264057	4	0	4	89512	0.00446847	0	0.00446847
GSA-rs62058895	17	25303343	0	0	0	89516	0	0	0
GSA-rs62058963	17	43998278	0	0	0	89516	0	0	0
GSA-rs62059698	17	48617493	0	0	0	89516	0	0	0
GSA-rs62059814	17	51038427	816	816	0	88700	0.911569	0.911569	0
GSA-rs62060070	17	48365359	0	0	0	89516	0	0	0
GSA-rs62060097	17	49411197	2	0	2	89514	0.00223424	0	0.00223424
GSA-rs62060126	17	49431342	0	0	0	89516	0	0	0
GSA-rs62060413	17	12716750	0	0	0	89516	0	0	0
GSA-rs62060696	17	10553769	3	0	3	89513	0.00335136	0	0.00335136
GSA-rs62060833	17	11588192	0	0	0	89516	0	0	0
GSA-rs62061009	17	12004136	1	0	1	89515	0.00111712	0	0.00111712
GSA-rs62061174	17	7320874	0	0	0	89516	0	0	0
GSA-rs62061428	17	7090262	0	0	0	89516	0	0	0
GSA-rs62061493	17	12314496	1	1	0	89515	0.00111712	0.00111712	0
GSA-rs62061541	17	6610536	2	0	2	89514	0.00223424	0	0.00223424
GSA-rs62061676	17	77435483	1	1	0	89515	0.00111712	0.00111712	0
GSA-rs62061678	17	77441235	1	1	0	89515	0.00111712	0.00111712	0
GSA-rs62061841	17	11647578	1	0	1	89515	0.00111712	0	0.00111712
GSA-rs62062026	17	6241669	2	1	1	89514	0.00223424	0.00111712	0.00111712
GSA-rs62062080	17	48483256	0	0	0	89516	0	0	0
GSA-rs62062314	17	77137233	3	1	2	89513	0.00335136	0.00111712	0.00223424
GSA-rs62062349	17	69112297	0	0	0	89516	0	0	0
GSA-rs62062405	17	33450339	0	0	0	89516	0	0	0
GSA-rs62063021	17	49206234	0	0	0	89516	0	0	0
GSA-rs62063060	17	8016410	1	0	1	89515	0.00111712	0	0.00111712
GSA-rs62063108	17	8114551	0	0	0	89516	0	0	0
GSA-rs62063118	17	63283606	0	0	0	89516	0	0	0
GSA-rs62063131	17	63298069	0	0	0	89516	0	0	0
GSA-rs62063192	17	11684189	1	0	1	89515	0.00111712	0	0.00111712
GSA-rs62063344	17	77667143	2	2	0	89514	0.00223424	0.00223424	0
GSA-rs62063870	17	69133647	0	0	0	89516	0	0	0
GSA-rs62064003	17	77400800	5	1	4	89511	0.00558559	0.00111712	0.00446847
GSA-rs62064086	17	17631794	0	0	0	89516	0	0	0
GSA-rs62064141	17	9632679	0	0	0	89516	0	0	0
GSA-rs62064209	17	33639996	0	0	0	89516	0	0	0
GSA-rs62064453	17	4228947	2	0	2	89514	0.00223424	0	0.00223424
GSA-rs62064461	17	72005578	68	0	68	89448	0.0759641	0	0.0759641
GSA-rs62064526	17	9837070	0	0	0	89516	0	0	0
GSA-rs62064621	17	10087897	21	0	21	89495	0.0234595	0	0.0234595
GSA-rs62064886	17	4373178	19	0	19	89497	0.0212253	0	0.0212253
GSA-rs62064893	17	4397241	1	0	1	89515	0.00111712	0	0.00111712
GSA-rs62065043	17	39289313	0	0	0	89516	0	0	0
GSA-rs62065161	17	27430853	0	0	0	89516	0	0	0
GSA-rs62065416	17	16817646	2	1	1	89514	0.00223424	0.00111712	0.00111712
GSA-rs62065776	17	43073296	0	0	0	89516	0	0	0
GSA-rs62065796	17	46508156	0	0	0	89516	0	0	0
GSA-rs62065818	17	9956315	1	0	1	89515	0.00111712	0	0.00111712
GSA-rs62065916	17	19372401	2	1	1	89514	0.00223424	0.00111712	0.00111712
GSA-rs62065937	17	19491434	4	2	2	89512	0.00446847	0.00223424	0.00223424
GSA-rs62066002	17	71951841	72	0	72	89444	0.0804325	0	0.0804325
GSA-rs62066038	17	71971018	77	0	77	89439	0.0860181	0	0.0860181
GSA-rs62066154	17	4339956	32	0	32	89484	0.0357478	0	0.0357478
GSA-rs62066190	17	9395953	0	0	0	89516	0	0	0
GSA-rs62066262	17	19781087	20	1	19	89496	0.0223424	0.00111712	0.0212253
GSA-rs62066489	17	16861293	2	1	1	89514	0.00223424	0.00111712	0.00111712
GSA-rs62066618	17	27801039	0	0	0	89516	0	0	0
GSA-rs62066619	17	27815176	0	0	0	89516	0	0	0
GSA-rs62066672	17	43200993	1	0	1	89515	0.00111712	0	0.00111712
GSA-rs62066782	17	39500455	0	0	0	89516	0	0	0
GSA-rs62066879	17	20206311	1	1	0	89515	0.00111712	0.00111712	0
GSA-rs62066880	17	20219051	1	1	0	89515	0.00111712	0.00111712	0
GSA-rs62067002	17	9065552	0	0	0	89516	0	0	0
GSA-rs62067063	17	9197377	4	0	4	89512	0.00446847	0	0.00446847
GSA-rs62067167	17	31251711	1	1	0	89515	0.00111712	0.00111712	0
GSA-rs62067225	17	839952	8	1	7	89508	0.00893695	0.00111712	0.00781983
GSA-rs62067239	17	78505922	0	0	0	89516	0	0	0
GSA-rs62067254	17	859581	5	0	5	89511	0.00558559	0	0.00558559
GSA-rs62068030	17	8897258	1	0	1	89515	0.00111712	0	0.00111712
GSA-rs62068171	17	38103242	0	0	0	89516	0	0	0
GSA-rs62068263	17	31333628	1	1	0	89515	0.00111712	0.00111712	0
GSA-rs62068273	17	78551865	0	0	0	89516	0	0	0
GSA-rs62068395	17	754486	11	1	10	89505	0.0122883	0.00111712	0.0111712
GSA-rs62069344	17	9015046	0	0	0	89516	0	0	0
GSA-rs62069393	17	1040958	50	0	50	89466	0.0558559	0	0.0558559
GSA-rs62069411	17	78786644	1	0	1	89515	0.00111712	0	0.00111712
GSA-rs62069491	17	35471186	53	2	51	89463	0.0592073	0.00223424	0.0569731
GSA-rs62069504	17	51891704	1	1	0	89515	0.00111712	0.00111712	0
GSA-rs62069649	17	59402478	0	0	0	89516	0	0	0
GSA-rs62069667	17	31469805	1	1	0	89515	0.00111712	0.00111712	0
GSA-rs62069874	17	3457432	3	1	2	89513	0.00335136	0.00111712	0.00223424
GSA-rs62069897	17	15289099	53	38	15	89463	0.0592073	0.0424505	0.0167568
GSA-rs62070102	17	68332453	0	0	0	89516	0	0	0
GSA-rs62070159	17	70249473	0	0	0	89516	0	0	0
GSA-rs62070213	17	818476	17	1	16	89499	0.018991	0.00111712	0.0178739
GSA-rs62070289	17	50214934	1	0	1	89515	0.00111712	0	0.00111712
GSA-rs62070489	17	1079582	46	0	46	89470	0.0513875	0	0.0513875
GSA-rs62070804	17	27889643	0	0	0	89516	0	0	0
GSA-rs62070895	17	71570200	0	0	0	89516	0	0	0
GSA-rs62071063	17	68633806	2	0	2	89514	0.00223424	0	0.00223424
GSA-rs62071072	17	35198674	22	2	20	89494	0.0245766	0.00223424	0.0223424
GSA-rs62071189	17	35754502	22	2	20	89494	0.0245766	0.00223424	0.0223424
GSA-rs62071206	17	70825577	5	5	0	89511	0.00558559	0.00558559	0
GSA-rs62071608	17	62403698	0	0	0	89516	0	0	0
GSA-rs62071983	17	44923447	0	0	0	89516	0	0	0
GSA-rs62071992	17	44953205	0	0	0	89516	0	0	0
GSA-rs62072036	17	52948168	1	1	0	89515	0.00111712	0.00111712	0
GSA-rs62072416	17	64756423	0	0	0	89516	0	0	0
GSA-rs62072501	17	18127688	0	0	0	89516	0	0	0
GSA-rs62072698	17	5355428	3	1	2	89513	0.00335136	0.00111712	0.00223424
GSA-rs62072864	17	79244503	0	0	0	89516	0	0	0
GSA-rs62072914	17	79332221	1	1	0	89515	0.00111712	0.00111712	0
GSA-rs62072918	17	79335335	2	1	1	89514	0.00223424	0.00111712	0.00111712
GSA-rs62072922	17	52855024	0	0	0	89516	0	0	0
GSA-rs62072945	17	79339602	2	1	1	89514	0.00223424	0.00111712	0.00111712
GSA-rs62072947	17	79341146	2	1	1	89514	0.00223424	0.00111712	0.00111712
GSA-rs62072970	17	54202809	0	0	0	89516	0	0	0
GSA-rs62073092	17	62212331	0	0	0	89516	0	0	0
GSA-rs62073132	17	71056033	2	1	1	89514	0.00223424	0.00111712	0.00111712
GSA-rs62073215	17	62611535	0	0	0	89516	0	0	0
GSA-rs62073282	17	62985059	0	0	0	89516	0	0	0
GSA-rs62073503	17	36028882	22	2	20	89494	0.0245766	0.00223424	0.0223424
GSA-rs62073569	17	17921207	0	0	0	89516	0	0	0
GSA-rs62073581	17	15904602	8	1	7	89508	0.00893695	0.00111712	0.00781983
GSA-rs62073636	17	4788323	1	0	1	89515	0.00111712	0	0.00111712
GSA-rs62074041	17	60550646	0	0	0	89516	0	0	0
GSA-rs62074087	17	71446750	2	0	2	89514	0.00223424	0	0.00223424
GSA-rs62074110	17	16719260	0	0	0	89516	0	0	0
GSA-rs62074234	17	16340378	1	0	1	89515	0.00111712	0	0.00111712
GSA-rs62074557	17	78046184	0	0	0	89516	0	0	0
GSA-rs62074822	17	54689986	0	0	0	89516	0	0	0
GSA-rs62074965	17	37295201	1	0	1	89515	0.00111712	0	0.00111712
GSA-rs62074976	17	61330304	0	0	0	89516	0	0	0
GSA-rs62075154	17	54780193	0	0	0	89516	0	0	0
GSA-rs62075571	17	78063047	0	0	0	89516	0	0	0
GSA-rs62075624	17	76809712	1	0	1	89515	0.00111712	0	0.00111712
GSA-rs62075643	17	76866648	1	0	1	89515	0.00111712	0	0.00111712
GSA-rs62076101	17	45882243	0	0	0	89516	0	0	0
GSA-rs62076123	17	60727791	0	0	0	89516	0	0	0
GSA-rs62076201	17	18883659	45	0	45	89471	0.0502703	0	0.0502703
GSA-rs62076582	17	61038216	0	0	0	89516	0	0	0
GSA-rs62076655	17	37253808	1	0	1	89515	0.00111712	0	0.00111712
GSA-rs62077128	17	75766826	3	1	2	89513	0.00335136	0.00111712	0.00223424
GSA-rs62077244	17	79898933	5	5	0	89511	0.00558559	0.00558559	0
GSA-rs62077376	17	75415413	0	0	0	89516	0	0	0
GSA-rs62077400	17	75485531	0	0	0	89516	0	0	0
GSA-rs62077529	17	37739187	0	0	0	89516	0	0	0
GSA-rs62078104	17	33747674	710	709	1	88806	0.793154	0.792037	0.00111712
GSA-rs62078131	17	80516326	3	1	2	89513	0.00335136	0.00111712	0.00223424
GSA-rs62078152	17	33813786	2	2	0	89514	0.00223424	0.00223424	0
GSA-rs62078172	17	34134560	0	0	0	89516	0	0	0
GSA-rs62078244	17	34261018	4	0	4	89512	0.00446847	0	0.00446847
GSA-rs62078433	17	47165905	1	0	1	89515	0.00111712	0	0.00111712
GSA-rs62078490	17	75861669	3	3	0	89513	0.00335136	0.00335136	0
GSA-rs62078549	17	75987791	0	0	0	89516	0	0	0
GSA-rs62079086	17	76156983	0	0	0	89516	0	0	0
GSA-rs62079100	17	76301953	0	0	0	89516	0	0	0
GSA-rs62079256	17	75652241	3	1	2	89513	0.00335136	0.00111712	0.00223424
GSA-rs62079747	17	80628819	2	0	2	89514	0.00223424	0	0.00223424
GSA-rs62080293	17	54153371	0	0	0	89516	0	0	0
GSA-rs62080391	17	76290190	0	0	0	89516	0	0	0
GSA-rs62080675	17	41521524	27	0	27	89489	0.0301622	0	0.0301622
GSA-rs62080861	17	67223062	0	0	0	89516	0	0	0
GSA-rs62081002	17	33740344	710	709	1	88806	0.793154	0.792037	0.00111712
GSA-rs62081793	17	56030275	0	0	0	89516	0	0	0
GSA-rs62082086	17	58500225	0	0	0	89516	0	0	0
GSA-rs62082901	17	58964947	4	3	1	89512	0.00446847	0.00335136	0.00111712
GSA-rs62083007	17	67698670	0	0	0	89516	0	0	0
GSA-rs62083698	17	56225945	0	0	0	89516	0	0	0
GSA-rs62084386	17	57145243	1	0	1	89515	0.00111712	0	0.00111712
GSA-rs62084947	17	72834700	0	0	0	89516	0	0	0
GSA-rs62085030	17	73163739	0	0	0	89516	0	0	0
GSA-rs62085114	17	74671266	0	0	0	89516	0	0	0
GSA-rs62085673	17	74899074	1	1	0	89515	0.00111712	0.00111712	0
GSA-rs62085874	17	66377731	0	0	0	89516	0	0	0
GSA-rs62085878	17	66383141	0	0	0	89516	0	0	0
GSA-rs62087202	17	72459919	50	0	50	89466	0.0558559	0	0.0558559
GSA-rs62088028	17	1529662	6	2	4	89510	0.00670271	0.00223424	0.00446847
GSA-rs62089973	17	1580774	3	1	2	89513	0.00335136	0.00111712	0.00223424
GSA-rs62090014	17	1619815	3	1	2	89513	0.00335136	0.00111712	0.00223424
GSA-rs62090078	17	74006655	0	0	0	89516	0	0	0
GSA-rs62091291	17	3250405	8	6	2	89508	0.00893695	0.00670271	0.00223424
GSA-rs62620232	17	78184601	0	0	0	89516	0	0	0
GSA-rs62620707	17	73142764	0	0	0	89516	0	0	0
GSA-rs62621364	17	11881498	1	0	1	89515	0.00111712	0	0.00111712
GSA-rs62621822	17	74290008	0	0	0	89516	0	0	0
GSA-rs62637603	17	8215927	0	0	0	89516	0	0	0
GSA-rs62640032	17	902802	13	0	13	89503	0.0145225	0	0.0145225
GSA-rs62640050	17	27028030	0	0	0	89516	0	0	0
GSA-rs62640053	17	42393999	0	0	0	89516	0	0	0
GSA-rs627345	17	41714118	1	0	1	89515	0.00111712	0	0.00111712
GSA-rs6413434	17	40704634	0	0	0	89516	0	0	0
GSA-rs6501200	17	76334867	0	0	0	89516	0	0	0
GSA-rs6501232	17	76608673	4	0	4	89512	0.00446847	0	0.00446847
GSA-rs6501240	17	76714302	1	0	1	89515	0.00111712	0	0.00111712
GSA-rs6501266	17	76907353	1	0	1	89515	0.00111712	0	0.00111712
GSA-rs6501333	17	67586873	0	0	0	89516	0	0	0
GSA-rs6501375	17	68096658	0	0	0	89516	0	0	0
GSA-rs6501394	17	68446154	1	1	0	89515	0.00111712	0.00111712	0
GSA-rs6501429	17	66393689	0	0	0	89516	0	0	0
GSA-rs6501483	17	69408696	0	0	0	89516	0	0	0
GSA-rs6501660	17	71773573	0	0	0	89516	0	0	0
GSA-rs6501676	17	71991083	72	0	72	89444	0.0804325	0	0.0804325
GSA-rs6501683	17	72040872	50	0	50	89466	0.0558559	0	0.0558559
GSA-rs6501991	17	75780480	3	1	2	89513	0.00335136	0.00111712	0.00223424
GSA-rs6502336	17	14007860	4	2	2	89512	0.00446847	0.00223424	0.00223424
GSA-rs6502425	17	14951337	52	39	13	89464	0.0580902	0.0435676	0.0145225
GSA-rs6502440	17	2554064	0	0	0	89516	0	0	0
GSA-rs6502589	17	17285817	0	0	0	89516	0	0	0
GSA-rs6502690	17	3019437	4	1	3	89512	0.00446847	0.00111712	0.00335136
GSA-rs6502692	17	3019725	4	1	3	89512	0.00446847	0.00111712	0.00335136
GSA-rs6502862	17	1196088	17	0	17	89499	0.018991	0	0.018991
GSA-rs6502901	17	5924108	1	0	1	89515	0.00111712	0	0.00111712
GSA-rs6503352	17	10976886	1	0	1	89515	0.00111712	0	0.00111712
GSA-rs6503669	17	36647294	0	0	0	89516	0	0	0
GSA-rs6503958	17	58383168	0	0	0	89516	0	0	0
GSA-rs6504084	17	60188441	1	0	1	89515	0.00111712	0	0.00111712
GSA-rs6504132	17	60939210	0	0	0	89516	0	0	0
GSA-rs6504171	17	61710010	0	0	0	89516	0	0	0
GSA-rs6504472	17	64929028	0	0	0	89516	0	0	0
GSA-rs6504702	17	49354309	2	0	2	89514	0.00223424	0	0.00223424
GSA-rs6504746	17	49856670	0	0	0	89516	0	0	0
GSA-rs6504871	17	52002902	2	2	0	89514	0.00223424	0.00223424	0
GSA-rs6504909	17	52548125	0	0	0	89516	0	0	0
GSA-rs6504983	17	53692211	0	0	0	89516	0	0	0
GSA-rs6505024	17	54093504	0	0	0	89516	0	0	0
GSA-rs6505114	17	27499140	0	0	0	89516	0	0	0
GSA-rs6505120	17	27708712	0	0	0	89516	0	0	0
GSA-rs6505129	17	27753618	0	0	0	89516	0	0	0
GSA-rs6505179	17	28668860	0	0	0	89516	0	0	0
GSA-rs6505228	17	29375177	0	0	0	89516	0	0	0
GSA-rs6505303	17	30895614	0	0	0	89516	0	0	0
GSA-rs6565472	17	78642620	0	0	0	89516	0	0	0
GSA-rs6565708	17	143682	30	17	13	89486	0.0335136	0.018991	0.0145225
GSA-rs6587212	17	19949601	23	1	22	89493	0.0256937	0.00111712	0.0245766
GSA-rs6607284	17	36026335	22	2	20	89494	0.0245766	0.00223424	0.0223424
GSA-rs6607327	17	34970853	23	2	21	89493	0.0256937	0.00223424	0.0234595
GSA-rs663663	17	20560210	0	0	0	89516	0	0	0
GSA-rs66478977	17	76265005	1	0	1	89515	0.00111712	0	0.00111712
GSA-rs66531706	17	21147560	0	0	0	89516	0	0	0
GSA-rs666688	17	75239143	1	1	0	89515	0.00111712	0.00111712	0
GSA-rs66687178	17	7254602	0	0	0	89516	0	0	0
GSA-rs66753385	17	46266849	0	0	0	89516	0	0	0
GSA-rs66835956	17	21281301	5	1	4	89511	0.00558559	0.00111712	0.00446847
GSA-rs66849069	17	22097772	15	1	14	89501	0.0167568	0.00111712	0.0156397
GSA-rs66970396	17	63289897	0	0	0	89516	0	0	0
GSA-rs67143796	17	44855578	0	0	0	89516	0	0	0
GSA-rs67159434	17	1390447	0	0	0	89516	0	0	0
GSA-rs67187301	17	80346826	3	1	2	89513	0.00335136	0.00111712	0.00223424
GSA-rs67189003	17	78236399	1	0	1	89515	0.00111712	0	0.00111712
GSA-rs67275838	17	46233385	0	0	0	89516	0	0	0
GSA-rs67434969	17	9807615	1	0	1	89515	0.00111712	0	0.00111712
GSA-rs67501853	17	4882332	0	0	0	89516	0	0	0
GSA-rs67552299	17	18789653	32	0	32	89484	0.0357478	0	0.0357478
GSA-rs67746309	17	44893294	0	0	0	89516	0	0	0
GSA-rs67789591	17	61373868	0	0	0	89516	0	0	0
GSA-rs67809660	17	32215544	4	1	3	89512	0.00446847	0.00111712	0.00335136
GSA-rs67827039	17	36029661	22	2	20	89494	0.0245766	0.00223424	0.0223424
GSA-rs67830752	17	47800544	0	0	0	89516	0	0	0
GSA-rs67847113	17	46164576	0	0	0	89516	0	0	0
GSA-rs67854613	17	73102532	0	0	0	89516	0	0	0
GSA-rs67959358	17	79441445	1	0	1	89515	0.00111712	0	0.00111712
GSA-rs67965856	17	1847696	0	0	0	89516	0	0	0
GSA-rs67975698	17	14225684	53	39	14	89463	0.0592073	0.0435676	0.0156397
GSA-rs6813	17	19808445	23	1	22	89493	0.0256937	0.00111712	0.0245766
GSA-rs68130461	17	22024892	6	0	6	89510	0.00670271	0	0.00670271
GSA-rs68148836	17	35852723	21	2	19	89495	0.0234595	0.00223424	0.0212253
GSA-rs68168570	17	79861980	5	5	0	89511	0.00558559	0.00558559	0
GSA-rs690844	17	76497920	0	0	0	89516	0	0	0
GSA-rs690951	17	76445025	0	0	0	89516	0	0	0
GSA-rs708563	17	43340936	1	0	1	89515	0.00111712	0	0.00111712
GSA-rs70963102	17	17414196	3	3	0	89513	0.00335136	0.00335136	0
GSA-rs71357116	17	719564	2	0	2	89514	0.00223424	0	0.00223424
GSA-rs71357176	17	1140538	35	0	35	89481	0.0390992	0	0.0390992
GSA-rs71358272	17	9706979	3	0	3	89513	0.00335136	0	0.00335136
GSA-rs71358293	17	10220598	14	0	14	89502	0.0156397	0	0.0156397
GSA-rs71359190	17	2848059	1	0	1	89515	0.00111712	0	0.00111712
GSA-rs71360298	17	11009487	1	0	1	89515	0.00111712	0	0.00111712
GSA-rs71360918	17	3171902	6	2	4	89510	0.00670271	0.00223424	0.00446847
GSA-rs71366154	17	14269550	53	39	14	89463	0.0592073	0.0435676	0.0156397
GSA-rs71366589	17	4004590	0	0	0	89516	0	0	0
GSA-rs71367439	17	18169980	0	0	0	89516	0	0	0
GSA-rs71368155	17	3837061	2	0	2	89514	0.00223424	0	0.00223424
GSA-rs71368505	17	4465753	4	0	4	89512	0.00446847	0	0.00446847
GSA-rs71368524	17	4794143	1	0	1	89515	0.00111712	0	0.00111712
GSA-rs71368593	17	5831717	1	0	1	89515	0.00111712	0	0.00111712
GSA-rs71370218	17	80085246	0	0	0	89516	0	0	0
GSA-rs71372192	17	102171	17	11	6	89499	0.018991	0.0122883	0.00670271
GSA-rs71372214	17	28615929	0	0	0	89516	0	0	0
GSA-rs71372317	17	25362886	0	0	0	89516	0	0	0
GSA-rs71372808	17	55658975	0	0	0	89516	0	0	0
GSA-rs71372813	17	55791952	0	0	0	89516	0	0	0
GSA-rs71373440	17	39855004	0	0	0	89516	0	0	0
GSA-rs71373613	17	20658479	0	0	0	89516	0	0	0
GSA-rs71375320	17	43883088	2	0	2	89514	0.00223424	0	0.00223424
GSA-rs71375489	17	30300060	0	0	0	89516	0	0	0
GSA-rs71375717	17	67003868	0	0	0	89516	0	0	0
GSA-rs71375747	17	67715095	0	0	0	89516	0	0	0
GSA-rs71375758	17	67860977	0	0	0	89516	0	0	0
GSA-rs71375787	17	68523180	2	0	2	89514	0.00223424	0	0.00223424
GSA-rs71376548	17	81035656	8	0	8	89508	0.00893695	0	0.00893695
GSA-rs71377854	17	70479599	0	0	0	89516	0	0	0
GSA-rs71379496	17	33099818	0	0	0	89516	0	0	0
GSA-rs71379971	17	64436614	114	114	0	89402	0.127352	0.127352	0
GSA-rs71381353	17	49897894	0	0	0	89516	0	0	0
GSA-rs71381365	17	50135183	1	1	0	89515	0.00111712	0.00111712	0
GSA-rs71384214	17	36487543	0	0	0	89516	0	0	0
GSA-rs71384218	17	36549243	0	0	0	89516	0	0	0
GSA-rs71385934	17	76140935	0	0	0	89516	0	0	0
GSA-rs71385982	17	76704105	1	0	1	89515	0.00111712	0	0.00111712
GSA-rs71387409	17	53695125	0	0	0	89516	0	0	0
GSA-rs71387412	17	53755883	0	0	0	89516	0	0	0
GSA-rs71387956	17	77906799	0	0	0	89516	0	0	0
GSA-rs719781	17	78763580	1	0	1	89515	0.00111712	0	0.00111712
GSA-rs7206928	17	48968970	0	0	0	89516	0	0	0
GSA-rs7207114	17	53434046	0	0	0	89516	0	0	0
GSA-rs7207217	17	69528353	0	0	0	89516	0	0	0
GSA-rs7207252	17	72199072	73	0	73	89443	0.0815497	0	0.0815497
GSA-rs7207487	17	2912719	3	0	3	89513	0.00335136	0	0.00335136
GSA-rs7207507	17	10283950	12	0	12	89504	0.0134054	0	0.0134054
GSA-rs7207538	17	12536407	2	0	2	89514	0.00223424	0	0.00223424
GSA-rs7207645	17	10152676	31	0	31	89485	0.0346307	0	0.0346307
GSA-rs7207654	17	36000607	22	2	20	89494	0.0245766	0.00223424	0.0223424
GSA-rs7207922	17	70046173	0	0	0	89516	0	0	0
GSA-rs7207965	17	2298497	0	0	0	89516	0	0	0
GSA-rs7208487	17	37543449	2	0	2	89514	0.00223424	0	0.00223424
GSA-rs7208610	17	63250334	0	0	0	89516	0	0	0
GSA-rs7208661	17	48392215	0	0	0	89516	0	0	0
GSA-rs7208675	17	27737148	0	0	0	89516	0	0	0
GSA-rs7208801	17	51984179	2	2	0	89514	0.00223424	0.00223424	0
GSA-rs7208811	17	3416555	6	4	2	89510	0.00670271	0.00446847	0.00223424
GSA-rs7209096	17	1229222	26	0	26	89490	0.0290451	0	0.0290451
GSA-rs7209120	17	57488978	5	0	5	89511	0.00558559	0	0.00558559
GSA-rs7209162	17	1207467	32	0	32	89484	0.0357478	0	0.0357478
GSA-rs7209347	17	76650175	2	0	2	89514	0.00223424	0	0.00223424
GSA-rs7209452	17	78505844	0	0	0	89516	0	0	0
GSA-rs7209512	17	34144460	0	0	0	89516	0	0	0
GSA-rs7209556	17	46466163	0	0	0	89516	0	0	0
GSA-rs7209777	17	50367050	1	0	1	89515	0.00111712	0	0.00111712
GSA-rs7209844	17	51344248	6	0	6	89510	0.00670271	0	0.00670271
GSA-rs7209915	17	51313859	797	791	6	88719	0.890344	0.883641	0.00670271
GSA-rs7209932	17	65483917	0	0	0	89516	0	0	0
GSA-rs7210264	17	16108567	0	0	0	89516	0	0	0
GSA-rs7210270	17	40551185	1	0	1	89515	0.00111712	0	0.00111712
GSA-rs7210325	17	71541460	1	0	1	89515	0.00111712	0	0.00111712
GSA-rs7210374	17	58872391	6	4	2	89510	0.00670271	0.00446847	0.00223424
GSA-rs7210589	17	62617313	0	0	0	89516	0	0	0
GSA-rs7210611	17	32753024	5	0	5	89511	0.00558559	0	0.00558559
GSA-rs7210728	17	43968415	0	0	0	89516	0	0	0
GSA-rs7210733	17	30567339	0	0	0	89516	0	0	0
GSA-rs7210777	17	74045681	0	0	0	89516	0	0	0
GSA-rs7210818	17	64764103	0	0	0	89516	0	0	0
GSA-rs7210997	17	69453692	0	0	0	89516	0	0	0
GSA-rs7211006	17	27737821	0	0	0	89516	0	0	0
GSA-rs7211079	17	78107537	2	0	2	89514	0.00223424	0	0.00223424
GSA-rs7211150	17	53566505	0	0	0	89516	0	0	0
GSA-rs7211235	17	78914553	1	0	1	89515	0.00111712	0	0.00111712
GSA-rs7211306	17	80367353	5	2	3	89511	0.00558559	0.00223424	0.00335136
GSA-rs7211815	17	8284344	0	0	0	89516	0	0	0
GSA-rs7211870	17	79487491	1	0	1	89515	0.00111712	0	0.00111712
GSA-rs7211875	17	35771468	22	2	20	89494	0.0245766	0.00223424	0.0223424
GSA-rs7212326	17	16105769	0	0	0	89516	0	0	0
GSA-rs7212339	17	73065094	0	0	0	89516	0	0	0
GSA-rs7212456	17	71812516	0	0	0	89516	0	0	0
GSA-rs7212464	17	9558838	1	0	1	89515	0.00111712	0	0.00111712
GSA-rs721249	17	68531967	2	0	2	89514	0.00223424	0	0.00223424
GSA-rs7212662	17	76918131	1	0	1	89515	0.00111712	0	0.00111712
GSA-rs7212670	17	71286832	1	0	1	89515	0.00111712	0	0.00111712
GSA-rs7212673	17	13458246	3	2	1	89513	0.00335136	0.00223424	0.00111712
GSA-rs7212804	17	15908568	6	0	6	89510	0.00670271	0	0.00670271
GSA-rs7212879	17	55864742	0	0	0	89516	0	0	0
GSA-rs7212894	17	1268569	33	0	33	89483	0.0368649	0	0.0368649
GSA-rs7212928	17	75942360	0	0	0	89516	0	0	0
GSA-rs7212997	17	31492565	1	1	0	89515	0.00111712	0.00111712	0
GSA-rs7213156	17	20263702	0	0	0	89516	0	0	0
GSA-rs7213233	17	48955410	0	0	0	89516	0	0	0
GSA-rs7213246	17	25417643	2	2	0	89514	0.00223424	0.00223424	0
GSA-rs7213511	17	73572233	0	0	0	89516	0	0	0
GSA-rs7213863	17	75043728	0	0	0	89516	0	0	0
GSA-rs7213945	17	25573941	3	0	3	89513	0.00335136	0	0.00335136
GSA-rs7213992	17	52027050	0	0	0	89516	0	0	0
GSA-rs7214255	17	69326988	0	0	0	89516	0	0	0
GSA-rs7214329	17	12984604	4	0	4	89512	0.00446847	0	0.00446847
GSA-rs7214374	17	71769077	0	0	0	89516	0	0	0
GSA-rs7214633	17	66056889	0	0	0	89516	0	0	0
GSA-rs7214776	17	4811615	3	0	3	89513	0.00335136	0	0.00335136
GSA-rs7214780	17	64977971	0	0	0	89516	0	0	0
GSA-rs7214821	17	74796420	0	0	0	89516	0	0	0
GSA-rs7214860	17	74642414	0	0	0	89516	0	0	0
GSA-rs7214877	17	2414208	0	0	0	89516	0	0	0
GSA-rs7214958	17	31811476	1	1	0	89515	0.00111712	0.00111712	0
GSA-rs7215	17	19580494	3	2	1	89513	0.00335136	0.00223424	0.00111712
GSA-rs7215141	17	56095742	0	0	0	89516	0	0	0
GSA-rs7215183	17	10333189	3	0	3	89513	0.00335136	0	0.00335136
GSA-rs7215223	17	41501295	28	0	28	89488	0.0312793	0	0.0312793
GSA-rs7215239	17	43767773	0	0	0	89516	0	0	0
GSA-rs7215294	17	788861	10	1	9	89506	0.0111712	0.00111712	0.0100541
GSA-rs7215362	17	51279786	799	793	6	88717	0.892578	0.885875	0.00670271
GSA-rs7215672	17	60673853	0	0	0	89516	0	0	0
GSA-rs7215757	17	79411243	0	0	0	89516	0	0	0
GSA-rs7215857	17	2341350	0	0	0	89516	0	0	0
GSA-rs7215881	17	42374666	0	0	0	89516	0	0	0
GSA-rs7215980	17	5724815	2	0	2	89514	0.00223424	0	0.00223424
GSA-rs7216055	17	72612988	43	0	43	89473	0.0480361	0	0.0480361
GSA-rs7216202	17	46416117	0	0	0	89516	0	0	0
GSA-rs7216428	17	17297914	0	0	0	89516	0	0	0
GSA-rs7216471	17	41805259	3	0	3	89513	0.00335136	0	0.00335136
GSA-rs7216692	17	9258231	2	0	2	89514	0.00223424	0	0.00223424
GSA-rs7216728	17	79247798	0	0	0	89516	0	0	0
GSA-rs7216903	17	74834320	0	0	0	89516	0	0	0
GSA-rs7217041	17	69244324	0	0	0	89516	0	0	0
GSA-rs7217096	17	781948	8	1	7	89508	0.00893695	0.00111712	0.00781983
GSA-rs7217631	17	3033194	4	1	3	89512	0.00446847	0.00111712	0.00335136
GSA-rs7217637	17	35014142	18	2	16	89498	0.0201081	0.00223424	0.0178739
GSA-rs7217758	17	9276821	2	0	2	89514	0.00223424	0	0.00223424
GSA-rs7217767	17	9735369	3	0	3	89513	0.00335136	0	0.00335136
GSA-rs7218081	17	5830783	1	0	1	89515	0.00111712	0	0.00111712
GSA-rs7218126	17	14763026	52	38	14	89464	0.0580902	0.0424505	0.0156397
GSA-rs7218128	17	1393486	0	0	0	89516	0	0	0
GSA-rs7218301	17	42277679	0	0	0	89516	0	0	0
GSA-rs7218324	17	76498909	0	0	0	89516	0	0	0
GSA-rs7218767	17	74014634	0	0	0	89516	0	0	0
GSA-rs7218874	17	13110227	5	1	4	89511	0.00558559	0.00111712	0.00446847
GSA-rs7218917	17	62045555	0	0	0	89516	0	0	0
GSA-rs7218954	17	20977985	0	0	0	89516	0	0	0
GSA-rs7219093	17	72877212	0	0	0	89516	0	0	0
GSA-rs7219095	17	1710592	3	1	2	89513	0.00335136	0.00111712	0.00223424
GSA-rs7219109	17	711814	1	0	1	89515	0.00111712	0	0.00111712
GSA-rs7219310	17	53254020	1	0	1	89515	0.00111712	0	0.00111712
GSA-rs7219493	17	73044188	0	0	0	89516	0	0	0
GSA-rs7219502	17	35246156	22	2	20	89494	0.0245766	0.00223424	0.0223424
GSA-rs721957	17	39137297	0	0	0	89516	0	0	0
GSA-rs7219734	17	3314627	7	6	1	89509	0.00781983	0.00670271	0.00111712
GSA-rs7220115	17	49980318	0	0	0	89516	0	0	0
GSA-rs7220119	17	72031309	56	0	56	89460	0.0625586	0	0.0625586
GSA-rs7220537	17	14416	11	8	3	89505	0.0122883	0.00893695	0.00335136
GSA-rs7220577	17	17149213	1	1	0	89515	0.00111712	0.00111712	0
GSA-rs7220745	17	21298131	3	1	2	89513	0.00335136	0.00111712	0.00223424
GSA-rs7220790	17	15914986	5	0	5	89511	0.00558559	0	0.00558559
GSA-rs7220944	17	32140210	4	1	3	89512	0.00446847	0.00111712	0.00335136
GSA-rs7221010	17	59652288	0	0	0	89516	0	0	0
GSA-rs7221018	17	80456621	4	1	3	89512	0.00446847	0.00111712	0.00335136
GSA-rs7221333	17	47254911	1	0	1	89515	0.00111712	0	0.00111712
GSA-rs7221357	17	33511514	1	1	0	89515	0.00111712	0.00111712	0
GSA-rs7221360	17	52448143	0	0	0	89516	0	0	0
GSA-rs7221377	17	60217757	0	0	0	89516	0	0	0
GSA-rs7221498	17	36824188	0	0	0	89516	0	0	0
GSA-rs7221868	17	2629084	0	0	0	89516	0	0	0
GSA-rs7221875	17	37543328	2	0	2	89514	0.00223424	0	0.00223424
GSA-rs722195	17	64872069	0	0	0	89516	0	0	0
GSA-rs7221954	17	29592550	1	0	1	89515	0.00111712	0	0.00111712
GSA-rs7222131	17	76816199	1	0	1	89515	0.00111712	0	0.00111712
GSA-rs7222318	17	17274240	0	0	0	89516	0	0	0
GSA-rs7222347	17	72027224	58	0	58	89458	0.0647929	0	0.0647929
GSA-rs7222365	17	46941817	0	0	0	89516	0	0	0
GSA-rs7222422	17	71786564	0	0	0	89516	0	0	0
GSA-rs7222578	17	50895539	0	0	0	89516	0	0	0
GSA-rs7222585	17	39217597	0	0	0	89516	0	0	0
GSA-rs7222689	17	34850473	7	2	5	89509	0.00781983	0.00223424	0.00558559
GSA-rs7222766	17	27679725	0	0	0	89516	0	0	0
GSA-rs7223053	17	70803618	5	5	0	89511	0.00558559	0.00558559	0
GSA-rs7223415	17	46592179	0	0	0	89516	0	0	0
GSA-rs7223745	17	16269454	0	0	0	89516	0	0	0
GSA-rs7223818	17	27355328	0	0	0	89516	0	0	0
GSA-rs7223833	17	851874	7	1	6	89509	0.00781983	0.00111712	0.00670271
GSA-rs7224099	17	60376908	0	0	0	89516	0	0	0
GSA-rs7224123	17	48106296	0	0	0	89516	0	0	0
GSA-rs7224194	17	49933116	0	0	0	89516	0	0	0
GSA-rs7224248	17	35565143	61	2	59	89455	0.0681442	0.00223424	0.06591
GSA-rs7224394	17	6642452	41	38	3	89475	0.0458019	0.0424505	0.00335136
GSA-rs7224463	17	32051956	6	1	5	89510	0.00670271	0.00111712	0.00558559
GSA-rs7224619	17	17572384	0	0	0	89516	0	0	0
GSA-rs7224643	17	75029919	0	0	0	89516	0	0	0
GSA-rs7224683	17	30642262	1	0	1	89515	0.00111712	0	0.00111712
GSA-rs7224829	17	56269613	0	0	0	89516	0	0	0
GSA-rs7224895	17	63926115	0	0	0	89516	0	0	0
GSA-rs7224897	17	30147974	0	0	0	89516	0	0	0
GSA-rs7224972	17	63712589	1	0	1	89515	0.00111712	0	0.00111712
GSA-rs7225034	17	55597035	0	0	0	89516	0	0	0
GSA-rs7225144	17	55500064	0	0	0	89516	0	0	0
GSA-rs7225164	17	64482151	107	106	1	89409	0.119532	0.118415	0.00111712
GSA-rs7225240	17	43150242	2	0	2	89514	0.00223424	0	0.00223424
GSA-rs7225292	17	16873308	2	1	1	89514	0.00223424	0.00111712	0.00111712
GSA-rs7225404	17	74831807	0	0	0	89516	0	0	0
GSA-rs7225442	17	55125310	2	1	1	89514	0.00223424	0.00111712	0.00111712
GSA-rs7225781	17	47601793	0	0	0	89516	0	0	0
GSA-rs7226174	17	9827240	0	0	0	89516	0	0	0
GSA-rs7226305	17	52109491	0	0	0	89516	0	0	0
GSA-rs7226340	17	70631212	0	0	0	89516	0	0	0
GSA-rs723656	17	5865515	1	0	1	89515	0.00111712	0	0.00111712
GSA-rs72481417	17	21908006	8	0	8	89508	0.00893695	0	0.00893695
GSA-rs725038	17	35512253	64	2	62	89452	0.0714956	0.00223424	0.0692614
GSA-rs72547451	17	40705773	0	0	0	89516	0	0	0
GSA-rs72550789	17	7405702	0	0	0	89516	0	0	0
GSA-rs72625913	17	33043542	2	0	2	89514	0.00223424	0	0.00223424
GSA-rs72628346	17	45181382	0	0	0	89516	0	0	0
GSA-rs72631391	17	74845798	0	0	0	89516	0	0	0
GSA-rs72631493	17	738187	7	1	6	89509	0.00781983	0.00111712	0.00670271
GSA-rs72631494	17	794038	11	1	10	89505	0.0122883	0.00111712	0.0111712
GSA-rs72637375	17	16790439	1	0	1	89515	0.00111712	0	0.00111712
GSA-rs72652886	17	64800867	0	0	0	89516	0	0	0
GSA-rs727546	17	13540518	3	2	1	89513	0.00335136	0.00223424	0.00111712
GSA-rs72806005	17	117204	19	14	5	89497	0.0212253	0.0156397	0.00558559
GSA-rs72806008	17	123540	22	17	5	89494	0.0245766	0.018991	0.00558559
GSA-rs72806037	17	141286	30	17	13	89486	0.0335136	0.018991	0.0145225
GSA-rs72806048	17	152189	29	17	12	89487	0.0323964	0.018991	0.0134054
GSA-rs72806070	17	172591	26	17	9	89490	0.0290451	0.018991	0.0100541
GSA-rs72807147	17	11316781	1	0	1	89515	0.00111712	0	0.00111712
GSA-rs72807351	17	9864623	0	0	0	89516	0	0	0
GSA-rs72808026	17	1805981	1	0	1	89515	0.00111712	0	0.00111712
GSA-rs72809064	17	11443099	1	0	1	89515	0.00111712	0	0.00111712
GSA-rs72809120	17	12400224	0	0	0	89516	0	0	0
GSA-rs72809338	17	10004821	13	0	13	89503	0.0145225	0	0.0145225
GSA-rs72809807	17	28732741	0	0	0	89516	0	0	0
GSA-rs72810692	17	13651530	0	0	0	89516	0	0	0
GSA-rs72810889	17	11629817	0	0	0	89516	0	0	0
GSA-rs72810920	17	10071487	22	0	22	89494	0.0245766	0	0.0245766
GSA-rs72810961	17	10095977	21	0	21	89495	0.0234595	0	0.0234595
GSA-rs72810968	17	10102743	21	0	21	89495	0.0234595	0	0.0234595
GSA-rs72810996	17	10127702	29	0	29	89487	0.0323964	0	0.0323964
GSA-rs72811028	17	14911626	51	38	13	89465	0.0569731	0.0424505	0.0145225
GSA-rs72811194	17	31981221	7	1	6	89509	0.00781983	0.00111712	0.00670271
GSA-rs72812057	17	847585	8	1	7	89508	0.00893695	0.00111712	0.00781983
GSA-rs72812084	17	910714	13	0	13	89503	0.0145225	0	0.0145225
GSA-rs72812872	17	10169131	33	1	32	89483	0.0368649	0.00111712	0.0357478
GSA-rs72813006	17	30673178	1	0	1	89515	0.00111712	0	0.00111712
GSA-rs72813042	17	30812667	1	0	1	89515	0.00111712	0	0.00111712
GSA-rs72813125	17	12709825	0	0	0	89516	0	0	0
GSA-rs72813159	17	12766033	0	0	0	89516	0	0	0
GSA-rs72813370	17	2495140	0	0	0	89516	0	0	0
GSA-rs72813639	17	14699979	52	38	14	89464	0.0580902	0.0424505	0.0156397
GSA-rs72814004	17	937582	22	0	22	89494	0.0245766	0	0.0245766
GSA-rs72814052	17	1004650	32	0	32	89484	0.0357478	0	0.0357478
GSA-rs72814062	17	1018579	51	0	51	89465	0.0569731	0	0.0569731
GSA-rs72814112	17	9145458	3	0	3	89513	0.00335136	0	0.00335136
GSA-rs72814626	17	13825990	2	1	1	89514	0.00223424	0.00111712	0.00111712
GSA-rs72814722	17	10198473	54	1	53	89462	0.0603244	0.00111712	0.0592073
GSA-rs72814750	17	10232934	15	0	15	89501	0.0167568	0	0.0167568
GSA-rs72814933	17	32122438	4	1	3	89512	0.00446847	0.00111712	0.00335136
GSA-rs72815025	17	30949605	0	0	0	89516	0	0	0
GSA-rs72815384	17	72213	16	10	6	89500	0.0178739	0.0111712	0.00670271
GSA-rs72815754	17	27384753	0	0	0	89516	0	0	0
GSA-rs72816159	17	9290333	2	0	2	89514	0.00223424	0	0.00223424
GSA-rs72816179	17	9312852	0	0	0	89516	0	0	0
GSA-rs72816686	17	14103692	44	36	8	89472	0.0491532	0.0402163	0.00893695
GSA-rs72817677	17	27512703	0	0	0	89516	0	0	0
GSA-rs72817782	17	30012222	1	0	1	89515	0.00111712	0	0.00111712
GSA-rs72818318	17	34821230	7	2	5	89509	0.00781983	0.00223424	0.00558559
GSA-rs72818771	17	10632217	5	0	5	89511	0.00558559	0	0.00558559
GSA-rs72818905	17	15287863	53	38	15	89463	0.0592073	0.0424505	0.0167568
GSA-rs72819123	17	31475096	1	1	0	89515	0.00111712	0.00111712	0
GSA-rs72819126	17	31485880	1	1	0	89515	0.00111712	0.00111712	0
GSA-rs72819129	17	31497368	1	1	0	89515	0.00111712	0.00111712	0
GSA-rs72819269	17	2781172	3	0	3	89513	0.00335136	0	0.00335136
GSA-rs72819281	17	2808501	3	0	3	89513	0.00335136	0	0.00335136
GSA-rs72819450	17	27580444	0	0	0	89516	0	0	0
GSA-rs72819630	17	38611126	0	0	0	89516	0	0	0
GSA-rs72819665	17	38665159	0	0	0	89516	0	0	0
GSA-rs72819670	17	38697394	0	0	0	89516	0	0	0
GSA-rs72819761	17	37013813	0	0	0	89516	0	0	0
GSA-rs72820259	17	35064809	19	2	17	89497	0.0212253	0.00223424	0.018991
GSA-rs72820383	17	1585405	3	1	2	89513	0.00335136	0.00111712	0.00223424
GSA-rs72820397	17	1603345	3	1	2	89513	0.00335136	0.00111712	0.00223424
GSA-rs72820663	17	14297180	52	39	13	89464	0.0580902	0.0435676	0.0145225
GSA-rs72820838	17	40113631	0	0	0	89516	0	0	0
GSA-rs72821015	17	15327921	52	38	14	89464	0.0580902	0.0424505	0.0156397
GSA-rs72821165	17	31727854	2	2	0	89514	0.00223424	0.00223424	0
GSA-rs72821195	17	31795493	2	2	0	89514	0.00223424	0.00223424	0
GSA-rs72821271	17	12005652	1	0	1	89515	0.00111712	0	0.00111712
GSA-rs72821418	17	27740789	0	0	0	89516	0	0	0
GSA-rs72821594	17	37247163	1	0	1	89515	0.00111712	0	0.00111712
GSA-rs72821703	17	15612093	8	1	7	89508	0.00893695	0.00111712	0.00781983
GSA-rs72821720	17	15797186	8	1	7	89508	0.00893695	0.00111712	0.00781983
GSA-rs72821893	17	38907448	0	0	0	89516	0	0	0
GSA-rs72821912	17	30183388	1	0	1	89515	0.00111712	0	0.00111712
GSA-rs72822075	17	3484364	3	1	2	89513	0.00335136	0.00111712	0.00223424
GSA-rs72822201	17	9800658	2	0	2	89514	0.00223424	0	0.00223424
GSA-rs72822319	17	35126446	20	2	18	89496	0.0223424	0.00223424	0.0201081
GSA-rs72822473	17	1712504	3	1	2	89513	0.00335136	0.00111712	0.00223424
GSA-rs72822590	17	14454243	53	38	15	89463	0.0592073	0.0424505	0.0167568
GSA-rs72822597	17	14459226	53	38	15	89463	0.0592073	0.0424505	0.0167568
GSA-rs72822772	17	11112915	1	0	1	89515	0.00111712	0	0.00111712
GSA-rs72822916	17	32373823	5	1	4	89511	0.00558559	0.00111712	0.00446847
GSA-rs72822935	17	32455562	6	1	5	89510	0.00670271	0.00111712	0.00558559
GSA-rs72823312	17	37271234	3	0	3	89513	0.00335136	0	0.00335136
GSA-rs72823416	17	45161468	0	0	0	89516	0	0	0
GSA-rs72823464	17	45318090	0	0	0	89516	0	0	0
GSA-rs72823602	17	46139167	0	0	0	89516	0	0	0
GSA-rs72823649	17	33292671	0	0	0	89516	0	0	0
GSA-rs72823779	17	14843494	51	38	13	89465	0.0569731	0.0424505	0.0145225
GSA-rs72823866	17	36669125	0	0	0	89516	0	0	0
GSA-rs72823926	17	27992131	0	0	0	89516	0	0	0
GSA-rs72824019	17	38972349	0	0	0	89516	0	0	0
GSA-rs72824058	17	39061807	0	0	0	89516	0	0	0
GSA-rs72824461	17	15376991	49	38	11	89467	0.0547388	0.0424505	0.0122883
GSA-rs72824503	17	14463006	53	38	15	89463	0.0592073	0.0424505	0.0167568
GSA-rs72824714	17	42369725	0	0	0	89516	0	0	0
GSA-rs72824776	17	42639174	0	0	0	89516	0	0	0
GSA-rs72825121	17	37488629	2	0	2	89514	0.00223424	0	0.00223424
GSA-rs72825152	17	37531456	2	0	2	89514	0.00223424	0	0.00223424
GSA-rs72825191	17	37601228	0	0	0	89516	0	0	0
GSA-rs72825293	17	31905978	1	1	0	89515	0.00111712	0.00111712	0
GSA-rs72825701	17	5356577	3	1	2	89513	0.00335136	0.00111712	0.00223424
GSA-rs72825892	17	28492033	0	0	0	89516	0	0	0
GSA-rs72825903	17	33576439	0	0	0	89516	0	0	0
GSA-rs72826147	17	35407182	26	2	24	89490	0.0290451	0.00223424	0.0268108
GSA-rs72826189	17	35569330	61	2	59	89455	0.0681442	0.00223424	0.06591
GSA-rs72826244	17	17256374	0	0	0	89516	0	0	0
GSA-rs72826250	17	17287498	0	0	0	89516	0	0	0
GSA-rs72826283	17	17385701	0	0	0	89516	0	0	0
GSA-rs72826591	17	5676265	1	0	1	89515	0.00111712	0	0.00111712
GSA-rs72826611	17	50696433	0	0	0	89516	0	0	0
GSA-rs72826869	17	42841978	0	0	0	89516	0	0	0
GSA-rs72827021	17	32686911	5	0	5	89511	0.00558559	0	0.00558559
GSA-rs72827033	17	32695460	5	0	5	89511	0.00558559	0	0.00558559
GSA-rs72827096	17	32756492	5	0	5	89511	0.00558559	0	0.00558559
GSA-rs72827349	17	3980551	9	0	9	89507	0.0100541	0	0.0100541
GSA-rs72827365	17	3995572	8	0	8	89508	0.00893695	0	0.00893695
GSA-rs72827614	17	5404801	3	1	2	89513	0.00335136	0.00111712	0.00223424
GSA-rs72827628	17	5442951	1	0	1	89515	0.00111712	0	0.00111712
GSA-rs72827652	17	5521773	1	0	1	89515	0.00111712	0	0.00111712
GSA-rs72827723	17	30559247	0	0	0	89516	0	0	0
GSA-rs72827821	17	46380874	0	0	0	89516	0	0	0
GSA-rs72828109	17	39447834	0	0	0	89516	0	0	0
GSA-rs72828119	17	39464779	0	0	0	89516	0	0	0
GSA-rs72828165	17	39549846	0	0	0	89516	0	0	0
GSA-rs72828293	17	35874829	21	2	19	89495	0.0234595	0.00223424	0.0212253
GSA-rs72828524	17	49438381	0	0	0	89516	0	0	0
GSA-rs72828777	17	52260426	0	0	0	89516	0	0	0
GSA-rs72828794	17	52306822	0	0	0	89516	0	0	0
GSA-rs72828813	17	42984085	0	0	0	89516	0	0	0
GSA-rs72828961	17	55268862	2	0	2	89514	0.00223424	0	0.00223424
GSA-rs72828996	17	55325432	1	0	1	89515	0.00111712	0	0.00111712
GSA-rs72829001	17	55337984	1	0	1	89515	0.00111712	0	0.00111712
GSA-rs72829250	17	32821421	5	0	5	89511	0.00558559	0	0.00558559
GSA-rs72829375	17	4191295	2	0	2	89514	0.00223424	0	0.00223424
GSA-rs72829385	17	4217151	2	0	2	89514	0.00223424	0	0.00223424
GSA-rs72829467	17	7611886	0	0	0	89516	0	0	0
GSA-rs72829504	17	14962904	52	39	13	89464	0.0580902	0.0435676	0.0145225
GSA-rs72829527	17	15034106	52	39	13	89464	0.0580902	0.0435676	0.0145225
GSA-rs72829947	17	34075693	0	0	0	89516	0	0	0
GSA-rs72830093	17	4434345	5	0	5	89511	0.00558559	0	0.00558559
GSA-rs72830335	17	6449496	0	0	0	89516	0	0	0
GSA-rs72830405	17	35903764	21	2	19	89495	0.0234595	0.00223424	0.0212253
GSA-rs72830448	17	36003551	22	2	20	89494	0.0245766	0.00223424	0.0223424
GSA-rs72830466	17	36044701	21	2	19	89495	0.0234595	0.00223424	0.0212253
GSA-rs72830496	17	36116306	21	2	19	89495	0.0234595	0.00223424	0.0212253
GSA-rs72830746	17	57229005	2	0	2	89514	0.00223424	0	0.00223424
GSA-rs72830755	17	57254635	1	0	1	89515	0.00111712	0	0.00111712
GSA-rs72830771	17	52332507	0	0	0	89516	0	0	0
GSA-rs72830845	17	55391024	0	0	0	89516	0	0	0
GSA-rs72831085	17	41435270	13	0	13	89503	0.0145225	0	0.0145225
GSA-rs72831262	17	57427348	7	0	7	89509	0.00781983	0	0.00781983
GSA-rs72831272	17	57448441	7	0	7	89509	0.00781983	0	0.00781983
GSA-rs72831434	17	63784951	0	0	0	89516	0	0	0
GSA-rs72831440	17	63808414	0	0	0	89516	0	0	0
GSA-rs72831443	17	63811704	0	0	0	89516	0	0	0
GSA-rs72831474	17	63895253	0	0	0	89516	0	0	0
GSA-rs72831610	17	45680790	0	0	0	89516	0	0	0
GSA-rs72831648	17	45827244	0	0	0	89516	0	0	0
GSA-rs72831804	17	46718046	0	0	0	89516	0	0	0
GSA-rs72831855	17	46844564	0	0	0	89516	0	0	0
GSA-rs72832016	17	4486763	3	0	3	89513	0.00335136	0	0.00335136
GSA-rs72832087	17	39642805	0	0	0	89516	0	0	0
GSA-rs72832234	17	36184397	24	2	22	89492	0.0268108	0.00223424	0.0245766
GSA-rs72832276	17	36484067	0	0	0	89516	0	0	0
GSA-rs72832341	17	51003879	816	816	0	88700	0.911569	0.911569	0
GSA-rs72832393	17	51139216	793	793	0	88723	0.885875	0.885875	0
GSA-rs72832486	17	48462389	0	0	0	89516	0	0	0
GSA-rs72832551	17	20540990	0	0	0	89516	0	0	0
GSA-rs72832563	17	59238157	1	1	0	89515	0.00111712	0.00111712	0
GSA-rs72832643	17	49800010	0	0	0	89516	0	0	0
GSA-rs72832670	17	49855817	0	0	0	89516	0	0	0
GSA-rs72832709	17	52406867	0	0	0	89516	0	0	0
GSA-rs72832774	17	6818816	0	0	0	89516	0	0	0
GSA-rs72832786	17	6868562	0	0	0	89516	0	0	0
GSA-rs72832860	17	43190322	1	0	1	89515	0.00111712	0	0.00111712
GSA-rs72832863	17	43201309	1	0	1	89515	0.00111712	0	0.00111712
GSA-rs72832927	17	37917011	0	0	0	89516	0	0	0
GSA-rs72832928	17	37939398	0	0	0	89516	0	0	0
GSA-rs72833028	17	55500397	0	0	0	89516	0	0	0
GSA-rs72833069	17	55585975	0	0	0	89516	0	0	0
GSA-rs72833132	17	41592920	1	0	1	89515	0.00111712	0	0.00111712
GSA-rs72833242	17	53079506	0	0	0	89516	0	0	0
GSA-rs72833445	17	45912672	0	0	0	89516	0	0	0
GSA-rs72833662	17	47138942	1	0	1	89515	0.00111712	0	0.00111712
GSA-rs72833683	17	47191939	1	0	1	89515	0.00111712	0	0.00111712
GSA-rs72833722	17	39701140	0	0	0	89516	0	0	0
GSA-rs72834190	17	48579477	0	0	0	89516	0	0	0
GSA-rs72834210	17	49988428	0	0	0	89516	0	0	0
GSA-rs72834236	17	50020880	0	0	0	89516	0	0	0
GSA-rs72834257	17	50053756	0	0	0	89516	0	0	0
GSA-rs72834343	17	51277465	798	793	5	88718	0.891461	0.885875	0.00558559
GSA-rs72834394	17	6578515	1	0	1	89515	0.00111712	0	0.00111712
GSA-rs72834397	17	6586050	1	0	1	89515	0.00111712	0	0.00111712
GSA-rs72834527	17	43703798	0	0	0	89516	0	0	0
GSA-rs72834650	17	59435833	0	0	0	89516	0	0	0
GSA-rs72834660	17	59460933	0	0	0	89516	0	0	0
GSA-rs72834688	17	59549603	0	0	0	89516	0	0	0
GSA-rs72834894	17	53406470	0	0	0	89516	0	0	0
GSA-rs72835028	17	4765424	1	0	1	89515	0.00111712	0	0.00111712
GSA-rs72835097	17	4876327	0	0	0	89516	0	0	0
GSA-rs72835273	17	8196343	0	0	0	89516	0	0	0
GSA-rs72835489	17	47399549	0	0	0	89516	0	0	0
GSA-rs72835524	17	54649420	0	0	0	89516	0	0	0
GSA-rs72836045	17	50207133	2	1	1	89514	0.00223424	0.00111712	0.00111712
GSA-rs72836049	17	50227015	1	0	1	89515	0.00111712	0	0.00111712
GSA-rs72836070	17	50274045	1	0	1	89515	0.00111712	0	0.00111712
GSA-rs72836390	17	5239678	3	1	2	89513	0.00335136	0.00111712	0.00223424
GSA-rs72836414	17	59605130	0	0	0	89516	0	0	0
GSA-rs72836492	17	20619398	0	0	0	89516	0	0	0
GSA-rs72836561	17	41926126	0	0	0	89516	0	0	0
GSA-rs72836577	17	41973872	0	0	0	89516	0	0	0
GSA-rs72836629	17	38348203	0	0	0	89516	0	0	0
GSA-rs72837152	17	64131717	1	0	1	89515	0.00111712	0	0.00111712
GSA-rs72837246	17	47581236	0	0	0	89516	0	0	0
GSA-rs72837397	17	54951635	1	1	0	89515	0.00111712	0.00111712	0
GSA-rs72837920	17	16945338	3	2	1	89513	0.00335136	0.00223424	0.00111712
GSA-rs72838032	17	51446276	0	0	0	89516	0	0	0
GSA-rs72838165	17	20811267	2	0	2	89514	0.00223424	0	0.00223424
GSA-rs72838334	17	4916019	1	0	1	89515	0.00111712	0	0.00111712
GSA-rs72838416	17	65148229	0	0	0	89516	0	0	0
GSA-rs72838660	17	64825931	0	0	0	89516	0	0	0
GSA-rs72838684	17	21401904	53	1	52	89463	0.0592073	0.00111712	0.0580902
GSA-rs72838844	17	19420741	2	1	1	89514	0.00223424	0.00111712	0.00111712
GSA-rs72839024	17	57493245	3	0	3	89513	0.00335136	0	0.00335136
GSA-rs72839036	17	57520659	3	0	3	89513	0.00335136	0	0.00335136
GSA-rs72839058	17	57616757	0	0	0	89516	0	0	0
GSA-rs72839092	17	57752869	0	0	0	89516	0	0	0
GSA-rs72839662	17	51769031	2	2	0	89514	0.00223424	0.00223424	0
GSA-rs72839679	17	51814058	1	1	0	89515	0.00111712	0.00111712	0
GSA-rs72839759	17	52878845	0	0	0	89516	0	0	0
GSA-rs72839768	17	7129898	0	0	0	89516	0	0	0
GSA-rs72839815	17	5814777	1	0	1	89515	0.00111712	0	0.00111712
GSA-rs72839922	17	56057565	0	0	0	89516	0	0	0
GSA-rs72839971	17	56312755	0	0	0	89516	0	0	0
GSA-rs72840139	17	20961796	0	0	0	89516	0	0	0
GSA-rs72840145	17	20975908	0	0	0	89516	0	0	0
GSA-rs72840635	17	48210990	0	0	0	89516	0	0	0
GSA-rs72840770	17	48924904	0	0	0	89516	0	0	0
GSA-rs72840803	17	51873536	1	1	0	89515	0.00111712	0.00111712	0
GSA-rs72840916	17	7233100	0	0	0	89516	0	0	0
GSA-rs72840988	17	7258481	0	0	0	89516	0	0	0
GSA-rs72841058	17	50550937	28	27	1	89488	0.0312793	0.0301622	0.00111712
GSA-rs72841332	17	66670546	0	0	0	89516	0	0	0
GSA-rs72841430	17	7767378	0	0	0	89516	0	0	0
GSA-rs72841721	17	65293597	0	0	0	89516	0	0	0
GSA-rs72841772	17	8325570	0	0	0	89516	0	0	0
GSA-rs72841920	17	19628753	2	1	1	89514	0.00223424	0.00111712	0.00111712
GSA-rs72842083	17	21764680	19	0	19	89497	0.0212253	0	0.0212253
GSA-rs72842095	17	21795563	19	0	19	89497	0.0212253	0	0.0212253
GSA-rs72842238	17	49045741	0	0	0	89516	0	0	0
GSA-rs72842241	17	49059071	0	0	0	89516	0	0	0
GSA-rs72842537	17	17127077	1	1	0	89515	0.00111712	0.00111712	0
GSA-rs72842734	17	52072584	0	0	0	89516	0	0	0
GSA-rs72842957	17	7984479	0	0	0	89516	0	0	0
GSA-rs72842983	17	59835620	3	3	0	89513	0.00335136	0.00335136	0
GSA-rs72843153	17	61085639	0	0	0	89516	0	0	0
GSA-rs72843185	17	61158751	0	0	0	89516	0	0	0
GSA-rs72843364	17	64869139	0	0	0	89516	0	0	0
GSA-rs72843405	17	55144694	1	1	0	89515	0.00111712	0.00111712	0
GSA-rs72843512	17	58169713	0	0	0	89516	0	0	0
GSA-rs72843545	17	58594157	1	0	1	89515	0.00111712	0	0.00111712
GSA-rs72843588	17	58942333	4	3	1	89512	0.00446847	0.00335136	0.00111712
GSA-rs72843764	17	60018005	1	0	1	89515	0.00111712	0	0.00111712
GSA-rs72843765	17	60030874	1	0	1	89515	0.00111712	0	0.00111712
GSA-rs72843930	17	71115737	1	0	1	89515	0.00111712	0	0.00111712
GSA-rs72843932	17	71121572	1	0	1	89515	0.00111712	0	0.00111712
GSA-rs72844087	17	72133451	57	0	57	89459	0.0636758	0	0.0636758
GSA-rs72844140	17	71447329	2	0	2	89514	0.00223424	0	0.00223424
GSA-rs72844183	17	71491812	2	0	2	89514	0.00223424	0	0.00223424
GSA-rs72844235	17	62535900	0	0	0	89516	0	0	0
GSA-rs72844242	17	62648369	0	0	0	89516	0	0	0
GSA-rs72844539	17	73098229	0	0	0	89516	0	0	0
GSA-rs72844550	17	73159833	0	0	0	89516	0	0	0
GSA-rs72844568	17	73217829	0	0	0	89516	0	0	0
GSA-rs72844634	17	25422515	2	2	0	89514	0.00223424	0.00223424	0
GSA-rs72844659	17	25478073	2	2	0	89514	0.00223424	0.00223424	0
GSA-rs72844666	17	25490482	0	0	0	89516	0	0	0
GSA-rs72844685	17	25543027	0	0	0	89516	0	0	0
GSA-rs72844724	17	69696062	0	0	0	89516	0	0	0
GSA-rs72844920	17	59216873	1	1	0	89515	0.00111712	0.00111712	0
GSA-rs72845601	17	8053916	1	0	1	89515	0.00111712	0	0.00111712
GSA-rs72845611	17	25574704	3	0	3	89513	0.00335136	0	0.00335136
GSA-rs72845644	17	25656096	1	0	1	89515	0.00111712	0	0.00111712
GSA-rs72845697	17	25719911	1	0	1	89515	0.00111712	0	0.00111712
GSA-rs72845806	17	25991094	3	0	3	89513	0.00335136	0	0.00335136
GSA-rs72845811	17	26019732	3	0	3	89513	0.00335136	0	0.00335136
GSA-rs72845833	17	26046692	3	0	3	89513	0.00335136	0	0.00335136
GSA-rs72845871	17	69468870	0	0	0	89516	0	0	0
GSA-rs72845883	17	61658297	0	0	0	89516	0	0	0
GSA-rs72846025	17	77188549	4	1	3	89512	0.00446847	0.00111712	0.00335136
GSA-rs72846138	17	26765794	0	0	0	89516	0	0	0
GSA-rs72846168	17	26807604	0	0	0	89516	0	0	0
GSA-rs72846319	17	70407076	0	0	0	89516	0	0	0
GSA-rs72846388	17	70517141	0	0	0	89516	0	0	0
GSA-rs72846396	17	70534747	0	0	0	89516	0	0	0
GSA-rs72846584	17	77877849	0	0	0	89516	0	0	0
GSA-rs72846852	17	77253136	9	2	7	89507	0.0100541	0.00223424	0.00781983
GSA-rs72846878	17	77263344	10	2	8	89506	0.0111712	0.00223424	0.00893695
GSA-rs72846942	17	8573004	0	0	0	89516	0	0	0
GSA-rs72846952	17	8600823	0	0	0	89516	0	0	0
GSA-rs72847007	17	67313885	0	0	0	89516	0	0	0
GSA-rs72847163	17	72596064	47	0	47	89469	0.0525046	0	0.0525046
GSA-rs72847177	17	72624325	48	0	48	89468	0.0536217	0	0.0536217
GSA-rs72847245	17	69989246	0	0	0	89516	0	0	0
GSA-rs72847270	17	70052292	0	0	0	89516	0	0	0
GSA-rs72847277	17	26262011	0	0	0	89516	0	0	0
GSA-rs72847548	17	27052155	0	0	0	89516	0	0	0
GSA-rs72847758	17	25840818	1	0	1	89515	0.00111712	0	0.00111712
GSA-rs72847852	17	21987105	10	0	10	89506	0.0111712	0	0.0111712
GSA-rs72847895	17	66258726	0	0	0	89516	0	0	0
GSA-rs72848106	17	8661641	0	0	0	89516	0	0	0
GSA-rs72848169	17	65547206	0	0	0	89516	0	0	0
GSA-rs72848209	17	72156811	75	0	75	89441	0.0837839	0	0.0837839
GSA-rs72848232	17	72178369	74	0	74	89442	0.0826668	0	0.0826668
GSA-rs72848298	17	72324212	65	1	64	89451	0.0726127	0.00111712	0.0714956
GSA-rs72848410	17	77961625	1	0	1	89515	0.00111712	0	0.00111712
GSA-rs72848742	17	69551916	0	0	0	89516	0	0	0
GSA-rs72848751	17	61871016	0	0	0	89516	0	0	0
GSA-rs72848943	17	27174335	0	0	0	89516	0	0	0
GSA-rs72849015	17	77311975	7	1	6	89509	0.00781983	0.00111712	0.00670271
GSA-rs72849110	17	78609376	0	0	0	89516	0	0	0
GSA-rs72849284	17	71245426	0	0	0	89516	0	0	0
GSA-rs72849639	17	77344450	9	1	8	89507	0.0100541	0.00111712	0.00893695
GSA-rs72849707	17	66559203	0	0	0	89516	0	0	0
GSA-rs72849724	17	66605883	0	0	0	89516	0	0	0
GSA-rs72849868	17	78291509	1	0	1	89515	0.00111712	0	0.00111712
GSA-rs72849894	17	78303760	0	0	0	89516	0	0	0
GSA-rs72850041	17	71974444	77	0	77	89439	0.0860181	0	0.0860181
GSA-rs72850158	17	70182657	0	0	0	89516	0	0	0
GSA-rs72850278	17	71745153	0	0	0	89516	0	0	0
GSA-rs72850341	17	67071579	0	0	0	89516	0	0	0
GSA-rs72850524	17	78942681	1	0	1	89515	0.00111712	0	0.00111712
GSA-rs72850603	17	63404105	1	0	1	89515	0.00111712	0	0.00111712
GSA-rs72850660	17	79271930	0	0	0	89516	0	0	0
GSA-rs72850819	17	67118613	0	0	0	89516	0	0	0
GSA-rs72850980	17	71045079	2	1	1	89514	0.00223424	0.00111712	0.00111712
GSA-rs72851076	17	71318137	1	0	1	89515	0.00111712	0	0.00111712
GSA-rs72852000	17	81032839	14	0	14	89502	0.0156397	0	0.0156397
GSA-rs72852125	17	79323500	1	1	0	89515	0.00111712	0.00111712	0
GSA-rs72852601	17	67149972	0	0	0	89516	0	0	0
GSA-rs72852674	17	78414330	1	0	1	89515	0.00111712	0	0.00111712
GSA-rs72852750	17	78749799	1	0	1	89515	0.00111712	0	0.00111712
GSA-rs72853019	17	80620739	3	1	2	89513	0.00335136	0.00111712	0.00223424
GSA-rs72853533	17	77420088	5	1	4	89511	0.00558559	0.00111712	0.00446847
GSA-rs72854352	17	80737551	0	0	0	89516	0	0	0
GSA-rs72854922	17	73582777	0	0	0	89516	0	0	0
GSA-rs72854945	17	73639680	2	2	0	89514	0.00223424	0.00223424	0
GSA-rs72856174	17	80320855	3	1	2	89513	0.00335136	0.00111712	0.00223424
GSA-rs72856668	17	63532746	1	0	1	89515	0.00111712	0	0.00111712
GSA-rs72857481	17	80404555	5	2	3	89511	0.00558559	0.00223424	0.00335136
GSA-rs72858436	17	79160201	1	1	0	89515	0.00111712	0.00111712	0
GSA-rs72859145	17	80441236	4	1	3	89512	0.00446847	0.00111712	0.00335136
GSA-rs72859222	17	73542126	0	0	0	89516	0	0	0
GSA-rs72859227	17	73546143	0	0	0	89516	0	0	0
GSA-rs72859646	17	78890527	1	0	1	89515	0.00111712	0	0.00111712
GSA-rs72859875	17	68899574	1	1	0	89515	0.00111712	0.00111712	0
GSA-rs72860367	17	73784780	1	0	1	89515	0.00111712	0	0.00111712
GSA-rs72861474	17	68617147	2	0	2	89514	0.00223424	0	0.00223424
GSA-rs72862377	17	80536366	3	1	2	89513	0.00335136	0.00111712	0.00223424
GSA-rs72863031	17	67804721	0	0	0	89516	0	0	0
GSA-rs72863234	17	68727008	2	0	2	89514	0.00223424	0	0.00223424
GSA-rs72863348	17	80050172	8	8	0	89508	0.00893695	0.00893695	0
GSA-rs72863855	17	68161639	0	0	0	89516	0	0	0
GSA-rs72863877	17	68206397	0	0	0	89516	0	0	0
GSA-rs72865641	17	63506257	1	0	1	89515	0.00111712	0	0.00111712
GSA-rs72865861	17	74045192	0	0	0	89516	0	0	0
GSA-rs72868310	17	69013914	1	1	0	89515	0.00111712	0.00111712	0
GSA-rs72868939	17	68465226	2	1	1	89514	0.00223424	0.00111712	0.00111712
GSA-rs72869483	17	69186376	0	0	0	89516	0	0	0
GSA-rs72878689	17	75166729	1	1	0	89515	0.00111712	0.00111712	0
GSA-rs72887155	17	75452046	0	0	0	89516	0	0	0
GSA-rs72888809	17	75598146	2	1	1	89514	0.00223424	0.00111712	0.00111712
GSA-rs72891908	17	74964699	0	0	0	89516	0	0	0
GSA-rs72894052	17	76040202	0	0	0	89516	0	0	0
GSA-rs72894058	17	76046676	0	0	0	89516	0	0	0
GSA-rs72896181	17	75451929	0	0	0	89516	0	0	0
GSA-rs72898209	17	76157044	0	0	0	89516	0	0	0
GSA-rs72898481	17	75751850	3	1	2	89513	0.00335136	0.00111712	0.00223424
GSA-rs72910157	17	75853555	3	3	0	89513	0.00335136	0.00335136	0
GSA-rs72920975	17	76568881	2	0	2	89514	0.00223424	0	0.00223424
GSA-rs72925850	17	76443304	0	0	0	89516	0	0	0
GSA-rs729737	17	55861000	0	0	0	89516	0	0	0
GSA-rs731513	17	71749898	0	0	0	89516	0	0	0
GSA-rs732186	17	74868836	0	0	0	89516	0	0	0
GSA-rs73232360	17	7695427	0	0	0	89516	0	0	0
GSA-rs73233606	17	7750936	0	0	0	89516	0	0	0
GSA-rs73237619	17	7891306	1	0	1	89515	0.00111712	0	0.00111712
GSA-rs73241786	17	8012459	1	0	1	89515	0.00111712	0	0.00111712
GSA-rs73250854	17	8243598	0	0	0	89516	0	0	0
GSA-rs73253174	17	14158582	51	39	12	89465	0.0569731	0.0435676	0.0134054
GSA-rs73253836	17	9491271	0	0	0	89516	0	0	0
GSA-rs73263896	17	28565426	0	0	0	89516	0	0	0
GSA-rs73273720	17	60733	16	10	6	89500	0.0178739	0.0111712	0.00670271
GSA-rs73274184	17	32755205	5	0	5	89511	0.00558559	0	0.00558559
GSA-rs73275705	17	14954229	52	39	13	89464	0.0580902	0.0435676	0.0145225
GSA-rs73276203	17	32764155	5	0	5	89511	0.00558559	0	0.00558559
GSA-rs73276272	17	32784402	5	0	5	89511	0.00558559	0	0.00558559
GSA-rs73277401	17	1088582	47	0	47	89469	0.0525046	0	0.0525046
GSA-rs732807	17	32811787	5	0	5	89511	0.00558559	0	0.00558559
GSA-rs73281983	17	10235601	15	0	15	89501	0.0167568	0	0.0167568
GSA-rs73282641	17	16474477	0	0	0	89516	0	0	0
GSA-rs73282845	17	11286924	1	0	1	89515	0.00111712	0	0.00111712
GSA-rs73285745	17	702206	1	0	1	89515	0.00111712	0	0.00111712
GSA-rs73285792	17	717945	2	0	2	89514	0.00223424	0	0.00223424
GSA-rs73288439	17	17324225	0	0	0	89516	0	0	0
GSA-rs73289380	17	12423390	0	0	0	89516	0	0	0
GSA-rs73290608	17	16408844	0	0	0	89516	0	0	0
GSA-rs73303433	17	21367799	12	1	11	89504	0.0134054	0.00111712	0.0122883
GSA-rs73304889	17	13147991	4	0	4	89512	0.00446847	0	0.00446847
GSA-rs73304968	17	37337734	1	0	1	89515	0.00111712	0	0.00111712
GSA-rs73309793	17	40215747	0	0	0	89516	0	0	0
GSA-rs73310862	17	22198440	14	1	13	89502	0.0156397	0.00111712	0.0145225
GSA-rs73314869	17	22210299	5	0	5	89511	0.00558559	0	0.00558559
GSA-rs73316294	17	53489042	0	0	0	89516	0	0	0
GSA-rs73318217	17	53512609	0	0	0	89516	0	0	0
GSA-rs73323022	17	54853199	0	0	0	89516	0	0	0
GSA-rs73324656	17	59649853	0	0	0	89516	0	0	0
GSA-rs73325389	17	46104645	0	0	0	89516	0	0	0
GSA-rs73326227	17	47523690	0	0	0	89516	0	0	0
GSA-rs73326897	17	59316721	0	0	0	89516	0	0	0
GSA-rs73329240	17	57600581	1	0	1	89515	0.00111712	0	0.00111712
GSA-rs73330513	17	48130004	0	0	0	89516	0	0	0
GSA-rs73333916	17	62503530	0	0	0	89516	0	0	0
GSA-rs73335365	17	6140995	2	1	1	89514	0.00223424	0.00111712	0.00111712
GSA-rs73335852	17	4441718	4	0	4	89512	0.00446847	0	0.00446847
GSA-rs73335967	17	65582379	1	0	1	89515	0.00111712	0	0.00111712
GSA-rs73336033	17	63318552	1	0	1	89515	0.00111712	0	0.00111712
GSA-rs733369	17	74900582	1	1	0	89515	0.00111712	0.00111712	0
GSA-rs73337077	17	47947919	0	0	0	89516	0	0	0
GSA-rs73337250	17	5208990	3	1	2	89513	0.00335136	0.00111712	0.00223424
GSA-rs73339356	17	6188889	2	1	1	89514	0.00223424	0.00111712	0.00111712
GSA-rs73342756	17	69449410	0	0	0	89516	0	0	0
GSA-rs73345825	17	63125021	0	0	0	89516	0	0	0
GSA-rs73346514	17	49924097	0	0	0	89516	0	0	0
GSA-rs73350380	17	74274909	0	0	0	89516	0	0	0
GSA-rs73351269	17	63657637	1	0	1	89515	0.00111712	0	0.00111712
GSA-rs73352216	17	6380771	1	1	0	89515	0.00111712	0.00111712	0
GSA-rs73354306	17	72481744	47	0	47	89469	0.0525046	0	0.0525046
GSA-rs73358742	17	70857633	5	5	0	89511	0.00558559	0.00558559	0
GSA-rs73358925	17	71251690	1	0	1	89515	0.00111712	0	0.00111712
GSA-rs73360143	17	79323218	1	1	0	89515	0.00111712	0.00111712	0
GSA-rs73360383	17	70250248	0	0	0	89516	0	0	0
GSA-rs73361265	17	72110924	48	0	48	89468	0.0536217	0	0.0536217
GSA-rs73365059	17	73010016	0	0	0	89516	0	0	0
GSA-rs73365348	17	74507324	0	0	0	89516	0	0	0
GSA-rs73365972	17	66973438	0	0	0	89516	0	0	0
GSA-rs73366280	17	80244003	2	0	2	89514	0.00223424	0	0.00223424
GSA-rs73368110	17	80259656	2	0	2	89514	0.00223424	0	0.00223424
GSA-rs73368831	17	78818819	0	0	0	89516	0	0	0
GSA-rs73369283	17	79588342	1	0	1	89515	0.00111712	0	0.00111712
GSA-rs73374937	17	76112068	0	0	0	89516	0	0	0
GSA-rs73377525	17	75484804	0	0	0	89516	0	0	0
GSA-rs73378194	17	76333223	0	0	0	89516	0	0	0
GSA-rs73385298	17	76626690	4	0	4	89512	0.00446847	0	0.00446847
GSA-rs73398180	17	76589456	15	0	15	89501	0.0167568	0	0.0167568
GSA-rs73401905	17	77126796	3	1	2	89513	0.00335136	0.00111712	0.00223424
GSA-rs73408734	17	77271293	9	2	7	89507	0.0100541	0.00223424	0.00781983
GSA-rs73411194	17	77015548	0	0	0	89516	0	0	0
GSA-rs73432173	17	78226104	1	0	1	89515	0.00111712	0	0.00111712
GSA-rs734729	17	59392956	0	0	0	89516	0	0	0
GSA-rs7350952	17	51783582	1	1	0	89515	0.00111712	0.00111712	0
GSA-rs735311	17	59300360	0	0	0	89516	0	0	0
GSA-rs7359544	17	35206946	22	2	20	89494	0.0245766	0.00223424	0.0223424
GSA-rs7359598	17	40897470	0	0	0	89516	0	0	0
GSA-rs737303	17	42292696	0	0	0	89516	0	0	0
GSA-rs739440	17	26669086	0	0	0	89516	0	0	0
GSA-rs739454	17	43195205	1	0	1	89515	0.00111712	0	0.00111712
GSA-rs73972608	17	4420557	6	0	6	89510	0.00670271	0	0.00670271
GSA-rs73973861	17	5608503	1	0	1	89515	0.00111712	0	0.00111712
GSA-rs73974332	17	9816130	0	0	0	89516	0	0	0
GSA-rs73974469	17	5780074	2	0	2	89514	0.00223424	0	0.00223424
GSA-rs73974476	17	5801401	1	0	1	89515	0.00111712	0	0.00111712
GSA-rs73974725	17	10409241	2	0	2	89514	0.00223424	0	0.00223424
GSA-rs73974862	17	10680710	7	0	7	89509	0.00781983	0	0.00781983
GSA-rs73975572	17	755144	11	1	10	89505	0.0122883	0.00111712	0.0111712
GSA-rs73975579	17	788242	10	1	9	89506	0.0111712	0.00111712	0.0100541
GSA-rs73975683	17	1167734	25	0	25	89491	0.027928	0	0.027928
GSA-rs73975789	17	9586811	0	0	0	89516	0	0	0
GSA-rs73975801	17	570430	39	5	34	89477	0.0435676	0.00558559	0.037982
GSA-rs73976192	17	1971600	0	0	0	89516	0	0	0
GSA-rs73976724	17	2832220	1	0	1	89515	0.00111712	0	0.00111712
GSA-rs73976853	17	582832	38	5	33	89478	0.0424505	0.00558559	0.0368649
GSA-rs73977232	17	10915056	2	0	2	89514	0.00223424	0	0.00223424
GSA-rs73977813	17	11964071	1	0	1	89515	0.00111712	0	0.00111712
GSA-rs73977839	17	12108959	1	0	1	89515	0.00111712	0	0.00111712
GSA-rs73977880	17	12201470	2	1	1	89514	0.00223424	0.00111712	0.00111712
GSA-rs73978891	17	13344284	1	0	1	89515	0.00111712	0	0.00111712
GSA-rs73979842	17	21312542	3	1	2	89513	0.00335136	0.00111712	0.00223424
GSA-rs739799	17	30189950	1	0	1	89515	0.00111712	0	0.00111712
GSA-rs73981278	17	18901167	46	0	46	89470	0.0513875	0	0.0513875
GSA-rs73981410	17	15928833	5	0	5	89511	0.00558559	0	0.00558559
GSA-rs73981477	17	16070240	0	0	0	89516	0	0	0
GSA-rs73981914	17	17270151	0	0	0	89516	0	0	0
GSA-rs73982234	17	35481049	53	2	51	89463	0.0592073	0.00223424	0.0569731
GSA-rs73982586	17	21186010	0	0	0	89516	0	0	0
GSA-rs73983144	17	39055615	0	0	0	89516	0	0	0
GSA-rs73984120	17	19665935	6	1	5	89510	0.00670271	0.00111712	0.00558559
GSA-rs73985841	17	25981832	3	0	3	89513	0.00335136	0	0.00335136
GSA-rs73986139	17	43737566	0	0	0	89516	0	0	0
GSA-rs73986345	17	39800190	0	0	0	89516	0	0	0
GSA-rs73986923	17	47574283	0	0	0	89516	0	0	0
GSA-rs73987093	17	44949244	0	0	0	89516	0	0	0
GSA-rs73987439	17	48253226	0	0	0	89516	0	0	0
GSA-rs73987485	17	48385639	0	0	0	89516	0	0	0
GSA-rs73988704	17	32837626	5	0	5	89511	0.00558559	0	0.00558559
GSA-rs73988931	17	47067880	0	0	0	89516	0	0	0
GSA-rs73991079	17	52686688	0	0	0	89516	0	0	0
GSA-rs73991770	17	55183477	0	0	0	89516	0	0	0
GSA-rs73992050	17	60828894	0	0	0	89516	0	0	0
GSA-rs73993414	17	59342146	0	0	0	89516	0	0	0
GSA-rs73993434	17	59385476	0	0	0	89516	0	0	0
GSA-rs73994445	17	55675652	0	0	0	89516	0	0	0
GSA-rs73994694	17	64953877	0	0	0	89516	0	0	0
GSA-rs73995126	17	68881024	1	1	0	89515	0.00111712	0.00111712	0
GSA-rs73995445	17	56160566	0	0	0	89516	0	0	0
GSA-rs73996303	17	74298697	0	0	0	89516	0	0	0
GSA-rs73996304	17	74300291	0	0	0	89516	0	0	0
GSA-rs73996306	17	74300497	0	0	0	89516	0	0	0
GSA-rs73996873	17	75033715	0	0	0	89516	0	0	0
GSA-rs73996874	17	75035332	0	0	0	89516	0	0	0
GSA-rs73997583	17	70603379	0	0	0	89516	0	0	0
GSA-rs73997920	17	75540158	0	0	0	89516	0	0	0
GSA-rs73998740	17	68045596	0	0	0	89516	0	0	0
GSA-rs73998915	17	74469779	0	0	0	89516	0	0	0
GSA-rs73999847	17	77143449	3	1	2	89513	0.00335136	0.00111712	0.00223424
GSA-rs73999868	17	80285076	2	0	2	89514	0.00223424	0	0.00223424
GSA-rs73999909	17	77226190	6	3	3	89510	0.00670271	0.00335136	0.00335136
GSA-rs74000615	17	78179566	0	0	0	89516	0	0	0
GSA-rs74000618	17	78184993	0	0	0	89516	0	0	0
GSA-rs74001616	17	80309791	3	1	2	89513	0.00335136	0.00111712	0.00223424
GSA-rs74001752	17	77866858	0	0	0	89516	0	0	0
GSA-rs74002710	17	79930426	2	2	0	89514	0.00223424	0.00223424	0
GSA-rs74006312	17	79484154	1	0	1	89515	0.00111712	0	0.00111712
GSA-rs74007965	17	63928560	0	0	0	89516	0	0	0
GSA-rs740361	17	11827667	1	0	1	89515	0.00111712	0	0.00111712
GSA-rs7405450	17	79540449	1	0	1	89515	0.00111712	0	0.00111712
GSA-rs7405640	17	79949231	1	1	0	89515	0.00111712	0.00111712	0
GSA-rs7405830	17	76472768	0	0	0	89516	0	0	0
GSA-rs7406017	17	79694855	0	0	0	89516	0	0	0
GSA-rs7406116	17	80146185	1	0	1	89515	0.00111712	0	0.00111712
GSA-rs7406333	17	74587814	0	0	0	89516	0	0	0
GSA-rs7406402	17	29745981	0	0	0	89516	0	0	0
GSA-rs7406421	17	71525426	1	0	1	89515	0.00111712	0	0.00111712
GSA-rs7406446	17	80979162	7	1	6	89509	0.00781983	0.00111712	0.00670271
GSA-rs7406505	17	79459399	1	0	1	89515	0.00111712	0	0.00111712
GSA-rs7406537	17	80919387	5	1	4	89511	0.00558559	0.00111712	0.00446847
GSA-rs740699	17	60791782	0	0	0	89516	0	0	0
GSA-rs740753	17	59496927	0	0	0	89516	0	0	0
GSA-rs74203279	17	289078	21	10	11	89495	0.0234595	0.0111712	0.0122883
GSA-rs74251850	17	5621026	1	0	1	89515	0.00111712	0	0.00111712
GSA-rs74252029	17	33786177	2	2	0	89514	0.00223424	0.00223424	0
GSA-rs74252271	17	7359681	0	0	0	89516	0	0	0
GSA-rs74252799	17	43036079	2	0	2	89514	0.00223424	0	0.00223424
GSA-rs74252895	17	70195064	0	0	0	89516	0	0	0
GSA-rs74252940	17	9892487	0	0	0	89516	0	0	0
GSA-rs74252946	17	10125196	27	0	27	89489	0.0301622	0	0.0301622
GSA-rs74256200	17	77656285	2	2	0	89514	0.00223424	0.00223424	0
GSA-rs74256802	17	57893295	0	0	0	89516	0	0	0
GSA-rs74256941	17	26740100	0	0	0	89516	0	0	0
GSA-rs74323166	17	65002432	0	0	0	89516	0	0	0
GSA-rs74324853	17	32706178	5	0	5	89511	0.00558559	0	0.00558559
GSA-rs74325426	17	15182147	52	38	14	89464	0.0580902	0.0424505	0.0156397
GSA-rs74325772	17	48371033	0	0	0	89516	0	0	0
GSA-rs74329320	17	11316502	1	0	1	89515	0.00111712	0	0.00111712
GSA-rs74329355	17	20144679	1	1	0	89515	0.00111712	0.00111712	0
GSA-rs74335865	17	76455265	0	0	0	89516	0	0	0
GSA-rs74336319	17	77112849	3	1	2	89513	0.00335136	0.00111712	0.00223424
GSA-rs74336380	17	68978876	1	1	0	89515	0.00111712	0.00111712	0
GSA-rs74339503	17	72027984	59	0	59	89457	0.06591	0	0.06591
GSA-rs74340998	17	64354991	0	0	0	89516	0	0	0
GSA-rs74345630	17	32371030	5	1	4	89511	0.00558559	0.00111712	0.00446847
GSA-rs74355834	17	17035667	2	2	0	89514	0.00223424	0.00223424	0
GSA-rs74361281	17	14629706	52	38	14	89464	0.0580902	0.0424505	0.0156397
GSA-rs74361457	17	18055903	0	0	0	89516	0	0	0
GSA-rs74361782	17	18011781	0	0	0	89516	0	0	0
GSA-rs74362175	17	72688818	16	0	16	89500	0.0178739	0	0.0178739
GSA-rs74366647	17	33304429	0	0	0	89516	0	0	0
GSA-rs74367802	17	67536671	0	0	0	89516	0	0	0
GSA-rs74369196	17	41136770	0	0	0	89516	0	0	0
GSA-rs74369377	17	58703052	2	0	2	89514	0.00223424	0	0.00223424
GSA-rs74370222	17	12309806	1	1	0	89515	0.00111712	0.00111712	0
GSA-rs74372306	17	49091769	0	0	0	89516	0	0	0
GSA-rs74376015	17	57478107	4	0	4	89512	0.00446847	0	0.00446847
GSA-rs74379369	17	13773610	1	0	1	89515	0.00111712	0	0.00111712
GSA-rs74381681	17	9484952	0	0	0	89516	0	0	0
GSA-rs74381699	17	54729396	0	0	0	89516	0	0	0
GSA-rs74381720	17	6365469	1	1	0	89515	0.00111712	0.00111712	0
GSA-rs74385205	17	38931000	0	0	0	89516	0	0	0
GSA-rs74387376	17	71694906	0	0	0	89516	0	0	0
GSA-rs74387746	17	31013123	1	1	0	89515	0.00111712	0.00111712	0
GSA-rs74392321	17	7973014	0	0	0	89516	0	0	0
GSA-rs74396215	17	53977929	0	0	0	89516	0	0	0
GSA-rs74400378	17	30114267	0	0	0	89516	0	0	0
GSA-rs74401513	17	55604097	0	0	0	89516	0	0	0
GSA-rs74404973	17	63609576	1	0	1	89515	0.00111712	0	0.00111712
GSA-rs74405889	17	65721447	2	0	2	89514	0.00223424	0	0.00223424
GSA-rs74408326	17	13359576	1	0	1	89515	0.00111712	0	0.00111712
GSA-rs74408974	17	12359327	0	0	0	89516	0	0	0
GSA-rs74412058	17	49896330	0	0	0	89516	0	0	0
GSA-rs74415139	17	42954781	0	0	0	89516	0	0	0
GSA-rs74415860	17	2310332	0	0	0	89516	0	0	0
GSA-rs74416312	17	73667625	0	0	0	89516	0	0	0
GSA-rs74416702	17	75235813	1	1	0	89515	0.00111712	0.00111712	0
GSA-rs74416785	17	64604569	0	0	0	89516	0	0	0
GSA-rs74418000	17	21909083	8	0	8	89508	0.00893695	0	0.00893695
GSA-rs74433706	17	29733660	0	0	0	89516	0	0	0
GSA-rs74435324	17	66347126	0	0	0	89516	0	0	0
GSA-rs74437888	17	72059879	45	0	45	89471	0.0502703	0	0.0502703
GSA-rs74437970	17	1411552	0	0	0	89516	0	0	0
GSA-rs74439409	17	1281931	5	0	5	89511	0.00558559	0	0.00558559
GSA-rs74439792	17	25947363	0	0	0	89516	0	0	0
GSA-rs74454234	17	18070263	0	0	0	89516	0	0	0
GSA-rs74455648	17	31271723	1	1	0	89515	0.00111712	0.00111712	0
GSA-rs74457844	17	64990950	0	0	0	89516	0	0	0
GSA-rs74463398	17	14530261	53	38	15	89463	0.0592073	0.0424505	0.0167568
GSA-rs74464147	17	10660663	5	0	5	89511	0.00558559	0	0.00558559
GSA-rs74465961	17	15099614	53	39	14	89463	0.0592073	0.0435676	0.0156397
GSA-rs74471121	17	6108771	3	1	2	89513	0.00335136	0.00111712	0.00223424
GSA-rs74473167	17	17793924	0	0	0	89516	0	0	0
GSA-rs74475221	17	63923713	0	0	0	89516	0	0	0
GSA-rs74476259	17	4038636	0	0	0	89516	0	0	0
GSA-rs74480102	17	7742601	0	0	0	89516	0	0	0
GSA-rs74486006	17	70135958	0	0	0	89516	0	0	0
GSA-rs74490335	17	30845428	1	0	1	89515	0.00111712	0	0.00111712
GSA-rs74491578	17	59366352	0	0	0	89516	0	0	0
GSA-rs74491716	17	42254236	0	0	0	89516	0	0	0
GSA-rs74492617	17	269598	21	10	11	89495	0.0234595	0.0111712	0.0122883
GSA-rs74499705	17	39640399	0	0	0	89516	0	0	0
GSA-rs74503177	17	15901486	7	1	6	89509	0.00781983	0.00111712	0.00670271
GSA-rs74504463	17	61274869	0	0	0	89516	0	0	0
GSA-rs74505530	17	63820712	0	0	0	89516	0	0	0
GSA-rs74506959	17	17797474	0	0	0	89516	0	0	0
GSA-rs74513302	17	80199169	1	0	1	89515	0.00111712	0	0.00111712
GSA-rs74514513	17	37659185	0	0	0	89516	0	0	0
GSA-rs74514892	17	72038257	51	0	51	89465	0.0569731	0	0.0569731
GSA-rs74517252	17	52885016	0	0	0	89516	0	0	0
GSA-rs74520202	17	10001501	10	0	10	89506	0.0111712	0	0.0111712
GSA-rs74520231	17	3664273	5	1	4	89511	0.00558559	0.00111712	0.00446847
GSA-rs74521225	17	63624282	1	0	1	89515	0.00111712	0	0.00111712
GSA-rs74526096	17	6524757	2	0	2	89514	0.00223424	0	0.00223424
GSA-rs74539546	17	70638465	0	0	0	89516	0	0	0
GSA-rs74540094	17	60888618	0	0	0	89516	0	0	0
GSA-rs74548714	17	19511567	4	2	2	89512	0.00446847	0.00223424	0.00223424
GSA-rs74549382	17	80437415	4	1	3	89512	0.00446847	0.00111712	0.00335136
GSA-rs74550090	17	55456558	0	0	0	89516	0	0	0
GSA-rs74560100	17	51092674	816	816	0	88700	0.911569	0.911569	0
GSA-rs74560598	17	74148736	0	0	0	89516	0	0	0
GSA-rs74562255	17	7052287	0	0	0	89516	0	0	0
GSA-rs74564712	17	72797393	0	0	0	89516	0	0	0
GSA-rs74569850	17	29990568	1	0	1	89515	0.00111712	0	0.00111712
GSA-rs74570022	17	74822577	1	0	1	89515	0.00111712	0	0.00111712
GSA-rs74577258	17	26531353	0	0	0	89516	0	0	0
GSA-rs74577647	17	40308231	0	0	0	89516	0	0	0
GSA-rs74577983	17	5392791	3	1	2	89513	0.00335136	0.00111712	0.00223424
GSA-rs74584943	17	33663407	0	0	0	89516	0	0	0
GSA-rs74586391	17	39315129	0	0	0	89516	0	0	0
GSA-rs74586411	17	77198168	5	2	3	89511	0.00558559	0.00223424	0.00335136
GSA-rs74587498	17	76388343	0	0	0	89516	0	0	0
GSA-rs74589429	17	60684238	0	0	0	89516	0	0	0
GSA-rs74603090	17	5701119	2	0	2	89514	0.00223424	0	0.00223424
GSA-rs74610992	17	13808070	2	1	1	89514	0.00223424	0.00111712	0.00111712
GSA-rs74614955	17	12282721	7	6	1	89509	0.00781983	0.00670271	0.00111712
GSA-rs74620814	17	70092630	0	0	0	89516	0	0	0
GSA-rs74620927	17	25390250	1	1	0	89515	0.00111712	0.00111712	0
GSA-rs74627952	17	9828482	0	0	0	89516	0	0	0
GSA-rs74634292	17	52324587	0	0	0	89516	0	0	0
GSA-rs74634385	17	13736195	0	0	0	89516	0	0	0
GSA-rs74635192	17	1588141	3	1	2	89513	0.00335136	0.00111712	0.00223424
GSA-rs74638280	17	42160672	0	0	0	89516	0	0	0
GSA-rs74644618	17	71552616	1	0	1	89515	0.00111712	0	0.00111712
GSA-rs74649751	17	6976682	1	0	1	89515	0.00111712	0	0.00111712
GSA-rs74657014	17	77322006	10	1	9	89506	0.0111712	0.00111712	0.0100541
GSA-rs74661307	17	16891479	2	1	1	89514	0.00223424	0.00111712	0.00111712
GSA-rs74661670	17	70950476	5	5	0	89511	0.00558559	0.00558559	0
GSA-rs74662194	17	69611177	0	0	0	89516	0	0	0
GSA-rs74664898	17	40308385	0	0	0	89516	0	0	0
GSA-rs74666636	17	4382185	6	0	6	89510	0.00670271	0	0.00670271
GSA-rs74669065	17	11472675	1	0	1	89515	0.00111712	0	0.00111712
GSA-rs74671202	17	59421693	0	0	0	89516	0	0	0
GSA-rs74676868	17	8837753	0	0	0	89516	0	0	0
GSA-rs74677500	17	75105832	1	0	1	89515	0.00111712	0	0.00111712
GSA-rs7468	17	4701402	1	0	1	89515	0.00111712	0	0.00111712
GSA-rs74680803	17	10086870	21	0	21	89495	0.0234595	0	0.0234595
GSA-rs74682662	17	68221390	0	0	0	89516	0	0	0
GSA-rs74692751	17	63773047	0	0	0	89516	0	0	0
GSA-rs74696259	17	46829494	0	0	0	89516	0	0	0
GSA-rs74699358	17	51059636	816	816	0	88700	0.911569	0.911569	0
GSA-rs74702014	17	7314543	0	0	0	89516	0	0	0
GSA-rs74702026	17	75395569	0	0	0	89516	0	0	0
GSA-rs74706828	17	9817944	0	0	0	89516	0	0	0
GSA-rs74707011	17	78867072	0	0	0	89516	0	0	0
GSA-rs74708177	17	66686765	0	0	0	89516	0	0	0
GSA-rs74712026	17	64335609	3	0	3	89513	0.00335136	0	0.00335136
GSA-rs74716263	17	75684184	3	1	2	89513	0.00335136	0.00111712	0.00223424
GSA-rs74717225	17	59185686	1	1	0	89515	0.00111712	0.00111712	0
GSA-rs74717647	17	27346800	0	0	0	89516	0	0	0
GSA-rs74719363	17	31523479	1	1	0	89515	0.00111712	0.00111712	0
GSA-rs74720216	17	8159165	0	0	0	89516	0	0	0
GSA-rs74721002	17	36521730	0	0	0	89516	0	0	0
GSA-rs74721266	17	74423288	0	0	0	89516	0	0	0
GSA-rs74726087	17	55960266	0	0	0	89516	0	0	0
GSA-rs74732746	17	43008446	0	0	0	89516	0	0	0
GSA-rs74743004	17	8747082	0	0	0	89516	0	0	0
GSA-rs74743519	17	71764329	0	0	0	89516	0	0	0
GSA-rs74745842	17	9699223	3	0	3	89513	0.00335136	0	0.00335136
GSA-rs74750361	17	58945788	4	3	1	89512	0.00446847	0.00335136	0.00111712
GSA-rs74759667	17	73474869	0	0	0	89516	0	0	0
GSA-rs74765776	17	75020685	0	0	0	89516	0	0	0
GSA-rs74767236	17	43073430	0	0	0	89516	0	0	0
GSA-rs74770574	17	13316635	1	0	1	89515	0.00111712	0	0.00111712
GSA-rs74770678	17	18114021	0	0	0	89516	0	0	0
GSA-rs74773183	17	5216567	3	1	2	89513	0.00335136	0.00111712	0.00223424
GSA-rs74780649	17	13631404	0	0	0	89516	0	0	0
GSA-rs74784264	17	49551431	0	0	0	89516	0	0	0
GSA-rs74787507	17	68944123	1	1	0	89515	0.00111712	0.00111712	0
GSA-rs74789213	17	68110166	0	0	0	89516	0	0	0
GSA-rs74790752	17	61270279	0	0	0	89516	0	0	0
GSA-rs74791161	17	6160866	2	1	1	89514	0.00223424	0.00111712	0.00111712
GSA-rs74791474	17	15394109	39	32	7	89477	0.0435676	0.0357478	0.00781983
GSA-rs74793290	17	38916070	0	0	0	89516	0	0	0
GSA-rs74794135	17	70708290	0	0	0	89516	0	0	0
GSA-rs74795693	17	49913067	0	0	0	89516	0	0	0
GSA-rs74795714	17	8052915	1	0	1	89515	0.00111712	0	0.00111712
GSA-rs74796056	17	36050863	21	2	19	89495	0.0234595	0.00223424	0.0212253
GSA-rs74799441	17	63223788	0	0	0	89516	0	0	0
GSA-rs74810114	17	64198136	2	0	2	89514	0.00223424	0	0.00223424
GSA-rs74810591	17	65581931	1	0	1	89515	0.00111712	0	0.00111712
GSA-rs74811341	17	38720826	0	0	0	89516	0	0	0
GSA-rs74818874	17	33380889	0	0	0	89516	0	0	0
GSA-rs74819408	17	60809590	0	0	0	89516	0	0	0
GSA-rs74821181	17	39296793	0	0	0	89516	0	0	0
GSA-rs74833743	17	14438095	54	38	16	89462	0.0603244	0.0424505	0.0178739
GSA-rs74834963	17	43274734	1	0	1	89515	0.00111712	0	0.00111712
GSA-rs74840392	17	9581636	0	0	0	89516	0	0	0
GSA-rs74842203	17	34304680	3	1	2	89513	0.00335136	0.00111712	0.00223424
GSA-rs74844598	17	58225501	0	0	0	89516	0	0	0
GSA-rs74845781	17	64741337	0	0	0	89516	0	0	0
GSA-rs74849098	17	10002773	11	0	11	89505	0.0122883	0	0.0122883
GSA-rs74849535	17	58861067	6	4	2	89510	0.00670271	0.00446847	0.00223424
GSA-rs74849780	17	76215621	1	0	1	89515	0.00111712	0	0.00111712
GSA-rs74850712	17	20164108	1	1	0	89515	0.00111712	0.00111712	0
GSA-rs74852289	17	55597753	0	0	0	89516	0	0	0
GSA-rs74852553	17	69687892	0	0	0	89516	0	0	0
GSA-rs74854417	17	38844144	0	0	0	89516	0	0	0
GSA-rs74858033	17	6014188	1	0	1	89515	0.00111712	0	0.00111712
GSA-rs74861768	17	19663019	3	1	2	89513	0.00335136	0.00111712	0.00223424
GSA-rs74866806	17	61623718	0	0	0	89516	0	0	0
GSA-rs74869391	17	48581631	0	0	0	89516	0	0	0
GSA-rs74872741	17	63415621	1	0	1	89515	0.00111712	0	0.00111712
GSA-rs74881864	17	51058720	816	816	0	88700	0.911569	0.911569	0
GSA-rs74882388	17	63844323	0	0	0	89516	0	0	0
GSA-rs74885607	17	9977633	2	0	2	89514	0.00223424	0	0.00223424
GSA-rs74888689	17	21409746	57	1	56	89459	0.0636758	0.00111712	0.0625586
GSA-rs74894972	17	75358528	1	1	0	89515	0.00111712	0.00111712	0
GSA-rs74895287	17	80579609	3	1	2	89513	0.00335136	0.00111712	0.00223424
GSA-rs74896811	17	16467318	0	0	0	89516	0	0	0
GSA-rs74899497	17	53145456	0	0	0	89516	0	0	0
GSA-rs74904236	17	69834907	0	0	0	89516	0	0	0
GSA-rs74907315	17	68442288	1	1	0	89515	0.00111712	0.00111712	0
GSA-rs74912710	17	45254637	0	0	0	89516	0	0	0
GSA-rs74915146	17	48367902	0	0	0	89516	0	0	0
GSA-rs74921415	17	2559018	0	0	0	89516	0	0	0
GSA-rs74921694	17	71633391	0	0	0	89516	0	0	0
GSA-rs74922076	17	13020908	4	0	4	89512	0.00446847	0	0.00446847
GSA-rs74925603	17	32831611	5	0	5	89511	0.00558559	0	0.00558559
GSA-rs74927416	17	51312383	799	793	6	88717	0.892578	0.885875	0.00670271
GSA-rs74927787	17	52749226	0	0	0	89516	0	0	0
GSA-rs74938208	17	4559033	0	0	0	89516	0	0	0
GSA-rs74945331	17	32183294	4	1	3	89512	0.00446847	0.00111712	0.00335136
GSA-rs74949085	17	71123216	1	0	1	89515	0.00111712	0	0.00111712
GSA-rs74950223	17	32519169	6	1	5	89510	0.00670271	0.00111712	0.00558559
GSA-rs74952769	17	37756828	0	0	0	89516	0	0	0
GSA-rs74963209	17	2075142	0	0	0	89516	0	0	0
GSA-rs74966172	17	66273919	0	0	0	89516	0	0	0
GSA-rs74967762	17	10453015	1	0	1	89515	0.00111712	0	0.00111712
GSA-rs74969090	17	5573731	1	0	1	89515	0.00111712	0	0.00111712
GSA-rs74969310	17	59509321	0	0	0	89516	0	0	0
GSA-rs74975771	17	49484900	0	0	0	89516	0	0	0
GSA-rs74976731	17	80307448	3	1	2	89513	0.00335136	0.00111712	0.00223424
GSA-rs74981587	17	21731931	18	0	18	89498	0.0201081	0	0.0201081
GSA-rs74982369	17	44805603	0	0	0	89516	0	0	0
GSA-rs74986892	17	12326683	1	1	0	89515	0.00111712	0.00111712	0
GSA-rs74987311	17	71141914	1	0	1	89515	0.00111712	0	0.00111712
GSA-rs74987632	17	45343399	0	0	0	89516	0	0	0
GSA-rs74991078	17	60902345	0	0	0	89516	0	0	0
GSA-rs74996617	17	43390343	0	0	0	89516	0	0	0
GSA-rs74997942	17	53160636	0	0	0	89516	0	0	0
GSA-rs75000772	17	17903123	0	0	0	89516	0	0	0
GSA-rs75001276	17	75052310	0	0	0	89516	0	0	0
GSA-rs75003023	17	75537040	0	0	0	89516	0	0	0
GSA-rs75003668	17	64195431	2	0	2	89514	0.00223424	0	0.00223424
GSA-rs75004904	17	67852654	0	0	0	89516	0	0	0
GSA-rs75010615	17	38896451	0	0	0	89516	0	0	0
GSA-rs75012942	17	80901186	2	1	1	89514	0.00223424	0.00111712	0.00111712
GSA-rs75016201	17	42940657	0	0	0	89516	0	0	0
GSA-rs7501657	17	39816480	0	0	0	89516	0	0	0
GSA-rs75016991	17	67424508	1	0	1	89515	0.00111712	0	0.00111712
GSA-rs75020413	17	13482531	3	2	1	89513	0.00335136	0.00223424	0.00111712
GSA-rs75020760	17	62387106	0	0	0	89516	0	0	0
GSA-rs7502208	17	57165097	1	0	1	89515	0.00111712	0	0.00111712
GSA-rs75024378	17	35160465	21	2	19	89495	0.0234595	0.00223424	0.0212253
GSA-rs7502569	17	79037483	0	0	0	89516	0	0	0
GSA-rs7502642	17	69646625	0	0	0	89516	0	0	0
GSA-rs7502875	17	45823227	0	0	0	89516	0	0	0
GSA-rs7503017	17	76909191	1	0	1	89515	0.00111712	0	0.00111712
GSA-rs7503040	17	80114342	1	0	1	89515	0.00111712	0	0.00111712
GSA-rs75032185	17	65523280	0	0	0	89516	0	0	0
GSA-rs7503223	17	32918180	5	0	5	89511	0.00558559	0	0.00558559
GSA-rs750339	17	73647366	2	2	0	89514	0.00223424	0.00223424	0
GSA-rs75037615	17	64231722	2	0	2	89514	0.00223424	0	0.00223424
GSA-rs75038673	17	3005292	3	1	2	89513	0.00335136	0.00111712	0.00223424
GSA-rs75040708	17	10219460	17	0	17	89499	0.018991	0	0.018991
GSA-rs75041045	17	53891941	0	0	0	89516	0	0	0
GSA-rs75041196	17	12595325	0	0	0	89516	0	0	0
GSA-rs75041655	17	30439530	0	0	0	89516	0	0	0
GSA-rs75042551	17	38118705	0	0	0	89516	0	0	0
GSA-rs75049213	17	70224152	0	0	0	89516	0	0	0
GSA-rs75051486	17	21512715	14	1	13	89502	0.0156397	0.00111712	0.0145225
GSA-rs75052776	17	70519695	0	0	0	89516	0	0	0
GSA-rs750546	17	17439458	3	3	0	89513	0.00335136	0.00335136	0
GSA-rs75054947	17	27955416	0	0	0	89516	0	0	0
GSA-rs75056911	17	55401715	0	0	0	89516	0	0	0
GSA-rs75076615	17	28580395	0	0	0	89516	0	0	0
GSA-rs75077369	17	10319056	3	0	3	89513	0.00335136	0	0.00335136
GSA-rs75078192	17	10995328	1	0	1	89515	0.00111712	0	0.00111712
GSA-rs75078809	17	39823687	0	0	0	89516	0	0	0
GSA-rs75079044	17	70375523	0	0	0	89516	0	0	0
GSA-rs75084440	17	58406426	0	0	0	89516	0	0	0
GSA-rs75084728	17	3427458	6	4	2	89510	0.00670271	0.00446847	0.00223424
GSA-rs75090041	17	14764385	52	38	14	89464	0.0580902	0.0424505	0.0156397
GSA-rs75092504	17	55287463	2	0	2	89514	0.00223424	0	0.00223424
GSA-rs75102551	17	68313074	0	0	0	89516	0	0	0
GSA-rs75104258	17	43061270	2	0	2	89514	0.00223424	0	0.00223424
GSA-rs75109725	17	57404277	7	0	7	89509	0.00781983	0	0.00781983
GSA-rs75114329	17	6589437	1	0	1	89515	0.00111712	0	0.00111712
GSA-rs75117928	17	25411658	2	2	0	89514	0.00223424	0.00223424	0
GSA-rs75122004	17	45252022	0	0	0	89516	0	0	0
GSA-rs75122136	17	48780622	0	0	0	89516	0	0	0
GSA-rs75123747	17	39573612	0	0	0	89516	0	0	0
GSA-rs75123972	17	78227348	1	0	1	89515	0.00111712	0	0.00111712
GSA-rs75124140	17	57739421	0	0	0	89516	0	0	0
GSA-rs75126808	17	57748325	0	0	0	89516	0	0	0
GSA-rs75131028	17	8380629	0	0	0	89516	0	0	0
GSA-rs75131127	17	53179466	0	0	0	89516	0	0	0
GSA-rs75132167	17	61518779	0	0	0	89516	0	0	0
GSA-rs75139636	17	69339492	0	0	0	89516	0	0	0
GSA-rs75141052	17	72184310	74	0	74	89442	0.0826668	0	0.0826668
GSA-rs75141786	17	75983573	0	0	0	89516	0	0	0
GSA-rs75149647	17	53293582	1	0	1	89515	0.00111712	0	0.00111712
GSA-rs75155218	17	39484288	0	0	0	89516	0	0	0
GSA-rs75158199	17	22059383	8	0	8	89508	0.00893695	0	0.00893695
GSA-rs75158606	17	17258624	0	0	0	89516	0	0	0
GSA-rs75158818	17	58917633	4	3	1	89512	0.00446847	0.00335136	0.00111712
GSA-rs75162816	17	15142588	52	38	14	89464	0.0580902	0.0424505	0.0156397
GSA-rs75163642	17	73104924	0	0	0	89516	0	0	0
GSA-rs75163660	17	59823778	3	3	0	89513	0.00335136	0.00335136	0
GSA-rs75168245	17	61374714	0	0	0	89516	0	0	0
GSA-rs75170166	17	64113358	1	0	1	89515	0.00111712	0	0.00111712
GSA-rs75172218	17	9378525	0	0	0	89516	0	0	0
GSA-rs75173009	17	30829882	1	0	1	89515	0.00111712	0	0.00111712
GSA-rs75174305	17	70465804	0	0	0	89516	0	0	0
GSA-rs75176779	17	5883926	1	0	1	89515	0.00111712	0	0.00111712
GSA-rs75182357	17	39785045	0	0	0	89516	0	0	0
GSA-rs75193114	17	64605416	0	0	0	89516	0	0	0
GSA-rs75195399	17	30020150	1	0	1	89515	0.00111712	0	0.00111712
GSA-rs75196088	17	74792481	0	0	0	89516	0	0	0
GSA-rs75196869	17	58385251	0	0	0	89516	0	0	0
GSA-rs75197540	17	70094008	0	0	0	89516	0	0	0
GSA-rs75208195	17	4404575	5	0	5	89511	0.00558559	0	0.00558559
GSA-rs75208807	17	826355	13	1	12	89503	0.0145225	0.00111712	0.0134054
GSA-rs75208831	17	61833795	0	0	0	89516	0	0	0
GSA-rs75220059	17	18070278	0	0	0	89516	0	0	0
GSA-rs75221010	17	76552379	0	0	0	89516	0	0	0
GSA-rs75222123	17	13168099	4	0	4	89512	0.00446847	0	0.00446847
GSA-rs75222742	17	15145822	52	38	14	89464	0.0580902	0.0424505	0.0156397
GSA-rs75223555	17	53160128	0	0	0	89516	0	0	0
GSA-rs75223768	17	12328997	1	1	0	89515	0.00111712	0.00111712	0
GSA-rs75229873	17	45301220	0	0	0	89516	0	0	0
GSA-rs75230044	17	58583643	0	0	0	89516	0	0	0
GSA-rs75235138	17	28696931	0	0	0	89516	0	0	0
GSA-rs75246998	17	64856386	0	0	0	89516	0	0	0
GSA-rs75248478	17	80093273	1	0	1	89515	0.00111712	0	0.00111712
GSA-rs75248654	17	59457524	0	0	0	89516	0	0	0
GSA-rs75250703	17	1101112	47	0	47	89469	0.0525046	0	0.0525046
GSA-rs75253263	17	39608265	0	0	0	89516	0	0	0
GSA-rs75257861	17	51950347	2	2	0	89514	0.00223424	0.00223424	0
GSA-rs75259492	17	2940039	3	0	3	89513	0.00335136	0	0.00335136
GSA-rs75260361	17	30466118	0	0	0	89516	0	0	0
GSA-rs75260655	17	32189287	4	1	3	89512	0.00446847	0.00111712	0.00335136
GSA-rs75261098	17	48994656	0	0	0	89516	0	0	0
GSA-rs75261175	17	50695805	0	0	0	89516	0	0	0
GSA-rs75262494	17	15057209	51	38	13	89465	0.0569731	0.0424505	0.0145225
GSA-rs75266007	17	52340875	0	0	0	89516	0	0	0
GSA-rs75270719	17	38097674	0	0	0	89516	0	0	0
GSA-rs75273420	17	67334935	0	0	0	89516	0	0	0
GSA-rs75277339	17	66480615	0	0	0	89516	0	0	0
GSA-rs75277344	17	37694226	0	0	0	89516	0	0	0
GSA-rs75278304	17	75709664	3	1	2	89513	0.00335136	0.00111712	0.00223424
GSA-rs75282068	17	77240105	5	2	3	89511	0.00558559	0.00223424	0.00335136
GSA-rs75282996	17	21798121	19	0	19	89497	0.0212253	0	0.0212253
GSA-rs75284079	17	78425339	1	0	1	89515	0.00111712	0	0.00111712
GSA-rs75289313	17	53315555	1	0	1	89515	0.00111712	0	0.00111712
GSA-rs75295196	17	34930388	25	2	23	89491	0.027928	0.00223424	0.0256937
GSA-rs75307053	17	72321659	65	1	64	89451	0.0726127	0.00111712	0.0714956
GSA-rs75312784	17	63088628	0	0	0	89516	0	0	0
GSA-rs75314826	17	37809021	0	0	0	89516	0	0	0
GSA-rs75316409	17	76313053	0	0	0	89516	0	0	0
GSA-rs75322960	17	47930111	0	0	0	89516	0	0	0
GSA-rs75324032	17	12618334	0	0	0	89516	0	0	0
GSA-rs75329058	17	56163658	0	0	0	89516	0	0	0
GSA-rs75331890	17	16206766	0	0	0	89516	0	0	0
GSA-rs75336342	17	17131718	1	1	0	89515	0.00111712	0.00111712	0
GSA-rs75339467	17	48130124	0	0	0	89516	0	0	0
GSA-rs75341869	17	70246456	0	0	0	89516	0	0	0
GSA-rs75348544	17	18101878	0	0	0	89516	0	0	0
GSA-rs75348885	17	18127592	0	0	0	89516	0	0	0
GSA-rs75349121	17	51429395	0	0	0	89516	0	0	0
GSA-rs75350315	17	35974255	21	2	19	89495	0.0234595	0.00223424	0.0212253
GSA-rs75355325	17	77259777	10	2	8	89506	0.0111712	0.00223424	0.00893695
GSA-rs75362578	17	58819628	5	3	2	89511	0.00558559	0.00335136	0.00223424
GSA-rs75362614	17	53589066	0	0	0	89516	0	0	0
GSA-rs75365264	17	32344765	5	1	4	89511	0.00558559	0.00111712	0.00446847
GSA-rs75368040	17	73980323	0	0	0	89516	0	0	0
GSA-rs75376716	17	59894622	3	3	0	89513	0.00335136	0.00335136	0
GSA-rs75378249	17	4227394	2	0	2	89514	0.00223424	0	0.00223424
GSA-rs75378953	17	21989903	10	0	10	89506	0.0111712	0	0.0111712
GSA-rs75384638	17	1607766	3	1	2	89513	0.00335136	0.00111712	0.00223424
GSA-rs75384735	17	71524629	1	0	1	89515	0.00111712	0	0.00111712
GSA-rs75392673	17	39039996	0	0	0	89516	0	0	0
GSA-rs75394947	17	68738700	2	0	2	89514	0.00223424	0	0.00223424
GSA-rs75395211	17	11446807	1	0	1	89515	0.00111712	0	0.00111712
GSA-rs75398986	17	53400375	0	0	0	89516	0	0	0
GSA-rs75400929	17	76117124	0	0	0	89516	0	0	0
GSA-rs75406889	17	6968536	1	0	1	89515	0.00111712	0	0.00111712
GSA-rs75415544	17	70237754	0	0	0	89516	0	0	0
GSA-rs75416268	17	4558850	0	0	0	89516	0	0	0
GSA-rs75425361	17	10108102	22	0	22	89494	0.0245766	0	0.0245766
GSA-rs75428443	17	14911589	51	38	13	89465	0.0569731	0.0424505	0.0145225
GSA-rs75433150	17	75861524	3	3	0	89513	0.00335136	0.00335136	0
GSA-rs75433965	17	79636596	0	0	0	89516	0	0	0
GSA-rs75434182	17	225778	38	16	22	89478	0.0424505	0.0178739	0.0245766
GSA-rs75436868	17	6107856	3	1	2	89513	0.00335136	0.00111712	0.00223424
GSA-rs75437647	17	65262748	0	0	0	89516	0	0	0
GSA-rs75437894	17	6966496	1	0	1	89515	0.00111712	0	0.00111712
GSA-rs75440066	17	72508712	41	0	41	89475	0.0458019	0	0.0458019
GSA-rs75452504	17	45313193	0	0	0	89516	0	0	0
GSA-rs75453472	17	69696221	0	0	0	89516	0	0	0
GSA-rs75459653	17	27477938	0	0	0	89516	0	0	0
GSA-rs75460290	17	62517350	0	0	0	89516	0	0	0
GSA-rs75471876	17	35017235	16	2	14	89500	0.0178739	0.00223424	0.0156397
GSA-rs75476648	17	16419532	0	0	0	89516	0	0	0
GSA-rs75477819	17	63603326	1	0	1	89515	0.00111712	0	0.00111712
GSA-rs75478762	17	76586947	15	0	15	89501	0.0167568	0	0.0167568
GSA-rs75481699	17	11000863	1	0	1	89515	0.00111712	0	0.00111712
GSA-rs75482863	17	65918504	0	0	0	89516	0	0	0
GSA-rs75483071	17	45949659	0	0	0	89516	0	0	0
GSA-rs75488394	17	1095212	50	0	50	89466	0.0558559	0	0.0558559
GSA-rs75491618	17	37278090	3	0	3	89513	0.00335136	0	0.00335136
GSA-rs75493036	17	25590426	3	0	3	89513	0.00335136	0	0.00335136
GSA-rs75493797	17	41319650	0	0	0	89516	0	0	0
GSA-rs75499973	17	39443265	0	0	0	89516	0	0	0
GSA-rs75503577	17	8129411	0	0	0	89516	0	0	0
GSA-rs75504469	17	698635	2	1	1	89514	0.00223424	0.00111712	0.00111712
GSA-rs75507693	17	79487587	1	0	1	89515	0.00111712	0	0.00111712
GSA-rs75514233	17	59533266	0	0	0	89516	0	0	0
GSA-rs75529788	17	56807258	2	2	0	89514	0.00223424	0.00223424	0
GSA-rs75533070	17	70424917	0	0	0	89516	0	0	0
GSA-rs75535096	17	47340957	0	0	0	89516	0	0	0
GSA-rs75535552	17	32835986	5	0	5	89511	0.00558559	0	0.00558559
GSA-rs75536694	17	38770736	0	0	0	89516	0	0	0
GSA-rs75539351	17	28143880	0	0	0	89516	0	0	0
GSA-rs75540323	17	78617074	0	0	0	89516	0	0	0
GSA-rs75541277	17	10646854	5	0	5	89511	0.00558559	0	0.00558559
GSA-rs75553180	17	38276896	0	0	0	89516	0	0	0
GSA-rs75557806	17	30045200	1	0	1	89515	0.00111712	0	0.00111712
GSA-rs75559539	17	3713092	4	0	4	89512	0.00446847	0	0.00446847
GSA-rs75561073	17	5745812	2	0	2	89514	0.00223424	0	0.00223424
GSA-rs75562144	17	61088080	0	0	0	89516	0	0	0
GSA-rs75562463	17	40997459	0	0	0	89516	0	0	0
GSA-rs75562716	17	58637160	1	0	1	89515	0.00111712	0	0.00111712
GSA-rs75563753	17	45349053	0	0	0	89516	0	0	0
GSA-rs75563915	17	64068252	0	0	0	89516	0	0	0
GSA-rs75565280	17	79092714	0	0	0	89516	0	0	0
GSA-rs75565283	17	8746703	0	0	0	89516	0	0	0
GSA-rs75570704	17	75808038	4	1	3	89512	0.00446847	0.00111712	0.00335136
GSA-rs75572022	17	48023407	0	0	0	89516	0	0	0
GSA-rs75573122	17	38725703	0	0	0	89516	0	0	0
GSA-rs755736	17	47891904	0	0	0	89516	0	0	0
GSA-rs75575698	17	33810711	2	2	0	89514	0.00223424	0.00223424	0
GSA-rs75577467	17	8542228	0	0	0	89516	0	0	0
GSA-rs75585049	17	14433189	53	38	15	89463	0.0592073	0.0424505	0.0167568
GSA-rs75587571	17	61352859	0	0	0	89516	0	0	0
GSA-rs75593451	17	17537858	0	0	0	89516	0	0	0
GSA-rs75594429	17	32962050	0	0	0	89516	0	0	0
GSA-rs75594767	17	9935027	0	0	0	89516	0	0	0
GSA-rs75600051	17	6692707	39	39	0	89477	0.0435676	0.0435676	0
GSA-rs75605195	17	33954561	0	0	0	89516	0	0	0
GSA-rs75607086	17	39688342	0	0	0	89516	0	0	0
GSA-rs756075	17	78662909	0	0	0	89516	0	0	0
GSA-rs75610071	17	34016101	0	0	0	89516	0	0	0
GSA-rs75612461	17	25909498	0	0	0	89516	0	0	0
GSA-rs75613230	17	30976499	0	0	0	89516	0	0	0
GSA-rs75614017	17	7872747	1	0	1	89515	0.00111712	0	0.00111712
GSA-rs75619512	17	37468305	2	0	2	89514	0.00223424	0	0.00223424
GSA-rs75623179	17	63939366	0	0	0	89516	0	0	0
GSA-rs75628861	17	5096361	1	0	1	89515	0.00111712	0	0.00111712
GSA-rs75630140	17	69024851	52	52	0	89464	0.0580902	0.0580902	0
GSA-rs75639060	17	14815906	52	39	13	89464	0.0580902	0.0435676	0.0145225
GSA-rs75639583	17	8310386	0	0	0	89516	0	0	0
GSA-rs75641606	17	28379880	0	0	0	89516	0	0	0
GSA-rs75643401	17	64618451	0	0	0	89516	0	0	0
GSA-rs75645384	17	21989241	10	0	10	89506	0.0111712	0	0.0111712
GSA-rs75646943	17	37954143	0	0	0	89516	0	0	0
GSA-rs75649356	17	55432306	0	0	0	89516	0	0	0
GSA-rs75653560	17	51771005	2	2	0	89514	0.00223424	0.00223424	0
GSA-rs75659001	17	80030805	14	13	1	89502	0.0156397	0.0145225	0.00111712
GSA-rs75664992	17	55172485	0	0	0	89516	0	0	0
GSA-rs75672143	17	29172043	6	0	6	89510	0.00670271	0	0.00670271
GSA-rs75672719	17	4796712	1	0	1	89515	0.00111712	0	0.00111712
GSA-rs75673959	17	56332017	0	0	0	89516	0	0	0
GSA-rs75678463	17	31747117	2	2	0	89514	0.00223424	0.00223424	0
GSA-rs75678869	17	7793162	0	0	0	89516	0	0	0
GSA-rs75679946	17	75067047	0	0	0	89516	0	0	0
GSA-rs75681053	17	57887212	0	0	0	89516	0	0	0
GSA-rs75684436	17	26651950	0	0	0	89516	0	0	0
GSA-rs75686987	17	75815927	7	4	3	89509	0.00781983	0.00446847	0.00335136
GSA-rs75687788	17	68343222	0	0	0	89516	0	0	0
GSA-rs75687931	17	7255881	0	0	0	89516	0	0	0
GSA-rs75695589	17	60474073	0	0	0	89516	0	0	0
GSA-rs75698299	17	48655330	0	0	0	89516	0	0	0
GSA-rs75702605	17	59180804	1	1	0	89515	0.00111712	0.00111712	0
GSA-rs75705232	17	45404363	0	0	0	89516	0	0	0
GSA-rs75705433	17	49224464	0	0	0	89516	0	0	0
GSA-rs75713349	17	3101573	11	2	9	89505	0.0122883	0.00223424	0.0100541
GSA-rs75714614	17	6738529	44	40	4	89472	0.0491532	0.0446847	0.00446847
GSA-rs75716493	17	40725742	0	0	0	89516	0	0	0
GSA-rs75718297	17	113738	16	11	5	89500	0.0178739	0.0122883	0.00558559
GSA-rs75719641	17	43396077	0	0	0	89516	0	0	0
GSA-rs75721767	17	63389660	1	0	1	89515	0.00111712	0	0.00111712
GSA-rs75726242	17	53947405	0	0	0	89516	0	0	0
GSA-rs75729893	17	76562676	0	0	0	89516	0	0	0
GSA-rs75733413	17	39819959	0	0	0	89516	0	0	0
GSA-rs75737166	17	37021253	0	0	0	89516	0	0	0
GSA-rs75738251	17	60869091	0	0	0	89516	0	0	0
GSA-rs75742211	17	14783185	51	38	13	89465	0.0569731	0.0424505	0.0145225
GSA-rs75743486	17	6577829	1	0	1	89515	0.00111712	0	0.00111712
GSA-rs75744019	17	45720651	0	0	0	89516	0	0	0
GSA-rs75751797	17	13944322	4	2	2	89512	0.00446847	0.00223424	0.00223424
GSA-rs75758523	17	7724867	0	0	0	89516	0	0	0
GSA-rs757594	17	12000632	1	0	1	89515	0.00111712	0	0.00111712
GSA-rs75768579	17	848239	8	1	7	89508	0.00893695	0.00111712	0.00781983
GSA-rs75769681	17	53827226	0	0	0	89516	0	0	0
GSA-rs75770747	17	55541341	0	0	0	89516	0	0	0
GSA-rs75779028	17	60071698	1	0	1	89515	0.00111712	0	0.00111712
GSA-rs75781020	17	8752915	0	0	0	89516	0	0	0
GSA-rs75782266	17	30432589	0	0	0	89516	0	0	0
GSA-rs75790020	17	69465241	0	0	0	89516	0	0	0
GSA-rs75794119	17	80849805	1	0	1	89515	0.00111712	0	0.00111712
GSA-rs75797859	17	67700583	0	0	0	89516	0	0	0
GSA-rs75810249	17	71083761	1	0	1	89515	0.00111712	0	0.00111712
GSA-rs758152	17	66311332	0	0	0	89516	0	0	0
GSA-rs75828607	17	2016890	1	0	1	89515	0.00111712	0	0.00111712
GSA-rs75836788	17	35129493	19	2	17	89497	0.0212253	0.00223424	0.018991
GSA-rs75838240	17	72429917	48	0	48	89468	0.0536217	0	0.0536217
GSA-rs758384	17	6159379	2	1	1	89514	0.00223424	0.00111712	0.00111712
GSA-rs75839667	17	7648671	0	0	0	89516	0	0	0
GSA-rs75839826	17	49013636	0	0	0	89516	0	0	0
GSA-rs75839894	17	71982822	72	0	72	89444	0.0804325	0	0.0804325
GSA-rs758435	17	11185387	1	0	1	89515	0.00111712	0	0.00111712
GSA-rs75845005	17	32158448	5	1	4	89511	0.00558559	0.00111712	0.00446847
GSA-rs75845657	17	2995253	3	1	2	89513	0.00335136	0.00111712	0.00223424
GSA-rs75849073	17	54592008	0	0	0	89516	0	0	0
GSA-rs758522	17	49476601	0	0	0	89516	0	0	0
GSA-rs75852367	17	47208596	1	0	1	89515	0.00111712	0	0.00111712
GSA-rs75853871	17	25517042	0	0	0	89516	0	0	0
GSA-rs75857245	17	40148738	0	0	0	89516	0	0	0
GSA-rs75865341	17	55262828	2	0	2	89514	0.00223424	0	0.00223424
GSA-rs75868869	17	66098154	0	0	0	89516	0	0	0
GSA-rs75870778	17	54273713	0	0	0	89516	0	0	0
GSA-rs75871556	17	66822025	0	0	0	89516	0	0	0
GSA-rs758741	17	39458893	0	0	0	89516	0	0	0
GSA-rs75875474	17	31872459	1	1	0	89515	0.00111712	0.00111712	0
GSA-rs75878310	17	69967319	0	0	0	89516	0	0	0
GSA-rs75880448	17	14218051	53	39	14	89463	0.0592073	0.0435676	0.0156397
GSA-rs75880910	17	21748558	19	0	19	89497	0.0212253	0	0.0212253
GSA-rs75883209	17	30018553	1	0	1	89515	0.00111712	0	0.00111712
GSA-rs75883746	17	20880491	2	0	2	89514	0.00223424	0	0.00223424
GSA-rs75886088	17	55518887	0	0	0	89516	0	0	0
GSA-rs75897233	17	52976852	1	0	1	89515	0.00111712	0	0.00111712
GSA-rs75898973	17	39070870	0	0	0	89516	0	0	0
GSA-rs75899409	17	55837726	1	0	1	89515	0.00111712	0	0.00111712
GSA-rs75900067	17	4390143	2	0	2	89514	0.00223424	0	0.00223424
GSA-rs75900542	17	18206386	0	0	0	89516	0	0	0
GSA-rs75901396	17	80302561	2	0	2	89514	0.00223424	0	0.00223424
GSA-rs75901839	17	64397655	0	0	0	89516	0	0	0
GSA-rs75910690	17	67668868	0	0	0	89516	0	0	0
GSA-rs75917823	17	25760782	1	0	1	89515	0.00111712	0	0.00111712
GSA-rs75922346	17	18089176	0	0	0	89516	0	0	0
GSA-rs75922369	17	58888294	4	3	1	89512	0.00446847	0.00335136	0.00111712
GSA-rs75923932	17	49575487	0	0	0	89516	0	0	0
GSA-rs75928373	17	65316729	0	0	0	89516	0	0	0
GSA-rs75931969	17	51910655	0	0	0	89516	0	0	0
GSA-rs75936002	17	64411139	42	42	0	89474	0.046919	0.046919	0
GSA-rs75937129	17	18018552	0	0	0	89516	0	0	0
GSA-rs75938740	17	59239045	1	1	0	89515	0.00111712	0.00111712	0
GSA-rs75939094	17	64826459	0	0	0	89516	0	0	0
GSA-rs75939572	17	54153305	0	0	0	89516	0	0	0
GSA-rs75943544	17	30682061	1	0	1	89515	0.00111712	0	0.00111712
GSA-rs75943798	17	11209596	2	0	2	89514	0.00223424	0	0.00223424
GSA-rs75945806	17	37715800	0	0	0	89516	0	0	0
GSA-rs75945814	17	29734626	0	0	0	89516	0	0	0
GSA-rs75948184	17	6643059	41	38	3	89475	0.0458019	0.0424505	0.00335136
GSA-rs75948927	17	51851389	1	1	0	89515	0.00111712	0.00111712	0
GSA-rs75950348	17	14635012	52	38	14	89464	0.0580902	0.0424505	0.0156397
GSA-rs75960920	17	3775432	2	0	2	89514	0.00223424	0	0.00223424
GSA-rs75965800	17	8337397	0	0	0	89516	0	0	0
GSA-rs75975604	17	14630514	52	38	14	89464	0.0580902	0.0424505	0.0156397
GSA-rs75976451	17	13308187	1	0	1	89515	0.00111712	0	0.00111712
GSA-rs75976970	17	7609582	0	0	0	89516	0	0	0
GSA-rs75980081	17	62525311	0	0	0	89516	0	0	0
GSA-rs75982824	17	73009427	0	0	0	89516	0	0	0
GSA-rs75986124	17	55873108	0	0	0	89516	0	0	0
GSA-rs75986239	17	37007025	0	0	0	89516	0	0	0
GSA-rs75988632	17	69894638	0	0	0	89516	0	0	0
GSA-rs75996450	17	513842	47	6	41	89469	0.0525046	0.00670271	0.0458019
GSA-rs75997571	17	4457617	2	0	2	89514	0.00223424	0	0.00223424
GSA-rs75999222	17	930839	18	0	18	89498	0.0201081	0	0.0201081
GSA-rs76000335	17	25347462	0	0	0	89516	0	0	0
GSA-rs76001240	17	31147014	1	1	0	89515	0.00111712	0.00111712	0
GSA-rs76004683	17	71638503	0	0	0	89516	0	0	0
GSA-rs76007244	17	69242393	0	0	0	89516	0	0	0
GSA-rs76008591	17	7879964	1	0	1	89515	0.00111712	0	0.00111712
GSA-rs76010785	17	60878976	0	0	0	89516	0	0	0
GSA-rs76011501	17	37296026	1	0	1	89515	0.00111712	0	0.00111712
GSA-rs76013854	17	45282361	0	0	0	89516	0	0	0
GSA-rs76016249	17	1308877	1	0	1	89515	0.00111712	0	0.00111712
GSA-rs76020764	17	34402156	5	1	4	89511	0.00558559	0.00111712	0.00446847
GSA-rs76022981	17	53404277	0	0	0	89516	0	0	0
GSA-rs76025935	17	74906934	0	0	0	89516	0	0	0
GSA-rs76027845	17	75814703	4	1	3	89512	0.00446847	0.00111712	0.00335136
GSA-rs76042457	17	59255993	1	1	0	89515	0.00111712	0.00111712	0
GSA-rs76046512	17	66540265	0	0	0	89516	0	0	0
GSA-rs76051665	17	19573318	2	2	0	89514	0.00223424	0.00223424	0
GSA-rs76053715	17	42573761	0	0	0	89516	0	0	0
GSA-rs76056115	17	47490261	0	0	0	89516	0	0	0
GSA-rs76058104	17	12738707	0	0	0	89516	0	0	0
GSA-rs76062777	17	14833119	51	38	13	89465	0.0569731	0.0424505	0.0145225
GSA-rs76071867	17	10907886	2	0	2	89514	0.00223424	0	0.00223424
GSA-rs76075154	17	60894044	0	0	0	89516	0	0	0
GSA-rs76078076	17	34010834	0	0	0	89516	0	0	0
GSA-rs76079335	17	65932764	0	0	0	89516	0	0	0
GSA-rs76081968	17	1547925	4	1	3	89512	0.00446847	0.00111712	0.00335136
GSA-rs76084779	17	12573388	0	0	0	89516	0	0	0
GSA-rs76093397	17	3356664	4	3	1	89512	0.00446847	0.00335136	0.00111712
GSA-rs76097888	17	19235079	1	1	0	89515	0.00111712	0.00111712	0
GSA-rs76101800	17	46703923	0	0	0	89516	0	0	0
GSA-rs76105464	17	5724358	2	0	2	89514	0.00223424	0	0.00223424
GSA-rs76110116	17	77381689	821	1	820	88695	0.917154	0.00111712	0.916037
GSA-rs76110889	17	74392249	0	0	0	89516	0	0	0
GSA-rs76120718	17	9906906	0	0	0	89516	0	0	0
GSA-rs76129758	17	9443447	0	0	0	89516	0	0	0
GSA-rs76130159	17	39669179	0	0	0	89516	0	0	0
GSA-rs76131480	17	32183128	4	1	3	89512	0.00446847	0.00111712	0.00335136
GSA-rs76143972	17	55106752	2	1	1	89514	0.00223424	0.00111712	0.00111712
GSA-rs76145241	17	75949676	0	0	0	89516	0	0	0
GSA-rs76147626	17	19175245	1	1	0	89515	0.00111712	0.00111712	0
GSA-rs76148661	17	9555045	1	0	1	89515	0.00111712	0	0.00111712
GSA-rs76148775	17	72035758	52	0	52	89464	0.0580902	0	0.0580902
GSA-rs76149454	17	51622192	1	1	0	89515	0.00111712	0.00111712	0
GSA-rs76152231	17	14445944	54	38	16	89462	0.0603244	0.0424505	0.0178739
GSA-rs76152534	17	58862869	6	4	2	89510	0.00670271	0.00446847	0.00223424
GSA-rs76155423	17	49235230	0	0	0	89516	0	0	0
GSA-rs76156522	17	72707784	0	0	0	89516	0	0	0
GSA-rs76156693	17	6366928	1	1	0	89515	0.00111712	0.00111712	0
GSA-rs76160849	17	74424293	0	0	0	89516	0	0	0
GSA-rs76162894	17	40085165	0	0	0	89516	0	0	0
GSA-rs76173484	17	39313987	0	0	0	89516	0	0	0
GSA-rs76174462	17	63081890	0	0	0	89516	0	0	0
GSA-rs76174487	17	62010309	0	0	0	89516	0	0	0
GSA-rs76174552	17	1129572	35	0	35	89481	0.0390992	0	0.0390992
GSA-rs76176299	17	13730073	0	0	0	89516	0	0	0
GSA-rs76176456	17	10961434	1	0	1	89515	0.00111712	0	0.00111712
GSA-rs76182020	17	25274957	0	0	0	89516	0	0	0
GSA-rs76188416	17	13363223	1	0	1	89515	0.00111712	0	0.00111712
GSA-rs76189510	17	17110651	1	1	0	89515	0.00111712	0.00111712	0
GSA-rs76189978	17	69828140	0	0	0	89516	0	0	0
GSA-rs76199047	17	6488042	0	0	0	89516	0	0	0
GSA-rs76205398	17	42191042	0	0	0	89516	0	0	0
GSA-rs76207960	17	42846331	0	0	0	89516	0	0	0
GSA-rs76219420	17	80448030	4	1	3	89512	0.00446847	0.00111712	0.00335136
GSA-rs76224236	17	7125078	0	0	0	89516	0	0	0
GSA-rs76226760	17	21303254	3	1	2	89513	0.00335136	0.00111712	0.00223424
GSA-rs76229416	17	9301555	2	0	2	89514	0.00223424	0	0.00223424
GSA-rs76230666	17	13226067	13	0	13	89503	0.0145225	0	0.0145225
GSA-rs76233302	17	72115343	49	0	49	89467	0.0547388	0	0.0547388
GSA-rs76234194	17	45933642	0	0	0	89516	0	0	0
GSA-rs76235548	17	55202687	2	0	2	89514	0.00223424	0	0.00223424
GSA-rs76237288	17	62490936	0	0	0	89516	0	0	0
GSA-rs76239009	17	80456144	4	1	3	89512	0.00446847	0.00111712	0.00335136
GSA-rs76242111	17	33818305	2	2	0	89514	0.00223424	0.00223424	0
GSA-rs76247867	17	14598674	52	38	14	89464	0.0580902	0.0424505	0.0156397
GSA-rs76252718	17	72053424	51	0	51	89465	0.0569731	0	0.0569731
GSA-rs76253283	17	35346122	19	2	17	89497	0.0212253	0.00223424	0.018991
GSA-rs76254937	17	79307794	1	1	0	89515	0.00111712	0.00111712	0
GSA-rs76259479	17	47719526	0	0	0	89516	0	0	0
GSA-rs76262626	17	35525090	64	2	62	89452	0.0714956	0.00223424	0.0692614
GSA-rs76273457	17	73153365	0	0	0	89516	0	0	0
GSA-rs76274035	17	52238038	0	0	0	89516	0	0	0
GSA-rs76278241	17	47787594	0	0	0	89516	0	0	0
GSA-rs76282855	17	74855797	0	0	0	89516	0	0	0
GSA-rs76298006	17	75163967	1	1	0	89515	0.00111712	0.00111712	0
GSA-rs76298822	17	35631252	49	2	47	89467	0.0547388	0.00223424	0.0525046
GSA-rs76299801	17	70086818	0	0	0	89516	0	0	0
GSA-rs76305543	17	71505313	2	0	2	89514	0.00223424	0	0.00223424
GSA-rs76309849	17	47695469	0	0	0	89516	0	0	0
GSA-rs76311465	17	76348343	0	0	0	89516	0	0	0
GSA-rs76316909	17	6150221	2	1	1	89514	0.00223424	0.00111712	0.00111712
GSA-rs76320405	17	50982598	792	792	0	88724	0.884758	0.884758	0
GSA-rs76322678	17	33108398	0	0	0	89516	0	0	0
GSA-rs76325517	17	75181529	1	1	0	89515	0.00111712	0.00111712	0
GSA-rs76327320	17	42252964	0	0	0	89516	0	0	0
GSA-rs76332388	17	71147673	1	0	1	89515	0.00111712	0	0.00111712
GSA-rs76345349	17	4225075	2	0	2	89514	0.00223424	0	0.00223424
GSA-rs76346069	17	12026459	1	0	1	89515	0.00111712	0	0.00111712
GSA-rs76348932	17	181674	28	18	10	89488	0.0312793	0.0201081	0.0111712
GSA-rs76358036	17	8852793	0	0	0	89516	0	0	0
GSA-rs76358596	17	54858736	0	0	0	89516	0	0	0
GSA-rs76361517	17	73590888	0	0	0	89516	0	0	0
GSA-rs76364657	17	66800070	0	0	0	89516	0	0	0
GSA-rs76375130	17	50343877	1	0	1	89515	0.00111712	0	0.00111712
GSA-rs76376172	17	41624765	0	0	0	89516	0	0	0
GSA-rs76376610	17	42076766	0	0	0	89516	0	0	0
GSA-rs76376645	17	70960217	5	5	0	89511	0.00558559	0.00558559	0
GSA-rs76378298	17	61760967	0	0	0	89516	0	0	0
GSA-rs76379328	17	42610809	0	0	0	89516	0	0	0
GSA-rs76379415	17	43015872	1	0	1	89515	0.00111712	0	0.00111712
GSA-rs76380031	17	80486920	5	1	4	89511	0.00558559	0.00111712	0.00446847
GSA-rs76381202	17	77933282	1	0	1	89515	0.00111712	0	0.00111712
GSA-rs76383776	17	71013399	1	1	0	89515	0.00111712	0.00111712	0
GSA-rs76387593	17	68416393	1	1	0	89515	0.00111712	0.00111712	0
GSA-rs76390553	17	80219895	1	0	1	89515	0.00111712	0	0.00111712
GSA-rs76396740	17	73003192	0	0	0	89516	0	0	0
GSA-rs76396838	17	69517985	0	0	0	89516	0	0	0
GSA-rs76400443	17	5141765	2	1	1	89514	0.00223424	0.00111712	0.00111712
GSA-rs76402483	17	60666333	0	0	0	89516	0	0	0
GSA-rs76403078	17	16280370	0	0	0	89516	0	0	0
GSA-rs76404864	17	293274	21	10	11	89495	0.0234595	0.0111712	0.0122883
GSA-rs76407945	17	50751274	0	0	0	89516	0	0	0
GSA-rs76410287	17	71405922	2	0	2	89514	0.00223424	0	0.00223424
GSA-rs76410636	17	77852945	0	0	0	89516	0	0	0
GSA-rs76412440	17	17176566	2	1	1	89514	0.00223424	0.00111712	0.00111712
GSA-rs76416161	17	63402913	1	0	1	89515	0.00111712	0	0.00111712
GSA-rs76417861	17	37247044	1	0	1	89515	0.00111712	0	0.00111712
GSA-rs76419842	17	5178518	3	1	2	89513	0.00335136	0.00111712	0.00223424
GSA-rs76420517	17	39390471	0	0	0	89516	0	0	0
GSA-rs76426213	17	13632753	0	0	0	89516	0	0	0
GSA-rs76427227	17	8730123	0	0	0	89516	0	0	0
GSA-rs76430623	17	41890981	0	0	0	89516	0	0	0
GSA-rs76442130	17	74026157	0	0	0	89516	0	0	0
GSA-rs764428	17	14178470	52	39	13	89464	0.0580902	0.0435676	0.0145225
GSA-rs76448060	17	31858155	1	1	0	89515	0.00111712	0.00111712	0
GSA-rs764490	17	428313	28	7	21	89488	0.0312793	0.00781983	0.0234595
GSA-rs76449322	17	1180630	24	0	24	89492	0.0268108	0	0.0268108
GSA-rs76453367	17	43116679	1	0	1	89515	0.00111712	0	0.00111712
GSA-rs76456330	17	66380540	0	0	0	89516	0	0	0
GSA-rs76471836	17	57539601	2	0	2	89514	0.00223424	0	0.00223424
GSA-rs76475180	17	34042403	0	0	0	89516	0	0	0
GSA-rs76477327	17	42398997	0	0	0	89516	0	0	0
GSA-rs76479152	17	4028339	0	0	0	89516	0	0	0
GSA-rs76479286	17	27742695	0	0	0	89516	0	0	0
GSA-rs76480684	17	43093949	0	0	0	89516	0	0	0
GSA-rs76486778	17	65755851	1	0	1	89515	0.00111712	0	0.00111712
GSA-rs76497273	17	63593310	1	0	1	89515	0.00111712	0	0.00111712
GSA-rs76499915	17	72206024	70	0	70	89446	0.0781983	0	0.0781983
GSA-rs76500808	17	8659215	0	0	0	89516	0	0	0
GSA-rs76502707	17	73534381	0	0	0	89516	0	0	0
GSA-rs76507861	17	73562627	0	0	0	89516	0	0	0
GSA-rs76511193	17	58470711	0	0	0	89516	0	0	0
GSA-rs76515704	17	15214011	52	38	14	89464	0.0580902	0.0424505	0.0156397
GSA-rs76517193	17	75517130	0	0	0	89516	0	0	0
GSA-rs76521597	17	48753996	0	0	0	89516	0	0	0
GSA-rs76526830	17	73402733	0	0	0	89516	0	0	0
GSA-rs76527362	17	14034164	4	2	2	89512	0.00446847	0.00223424	0.00223424
GSA-rs76534157	17	9050242	0	0	0	89516	0	0	0
GSA-rs76534341	17	75678549	3	1	2	89513	0.00335136	0.00111712	0.00223424
GSA-rs76542152	17	54142943	0	0	0	89516	0	0	0
GSA-rs76545546	17	42180861	0	0	0	89516	0	0	0
GSA-rs76546428	17	68366845	1	1	0	89515	0.00111712	0.00111712	0
GSA-rs76551422	17	54155702	0	0	0	89516	0	0	0
GSA-rs76556764	17	11855844	1	0	1	89515	0.00111712	0	0.00111712
GSA-rs76556890	17	71856966	44	0	44	89472	0.0491532	0	0.0491532
GSA-rs76570178	17	28793630	0	0	0	89516	0	0	0
GSA-rs76575165	17	71454298	2	0	2	89514	0.00223424	0	0.00223424
GSA-rs76578158	17	13054097	4	0	4	89512	0.00446847	0	0.00446847
GSA-rs76578497	17	19308768	1	1	0	89515	0.00111712	0.00111712	0
GSA-rs76579924	17	39641472	0	0	0	89516	0	0	0
GSA-rs76583671	17	17551512	0	0	0	89516	0	0	0
GSA-rs76589096	17	12779736	0	0	0	89516	0	0	0
GSA-rs76591849	17	79945390	1	1	0	89515	0.00111712	0.00111712	0
GSA-rs76595304	17	39331040	0	0	0	89516	0	0	0
GSA-rs76597414	17	72191445	73	0	73	89443	0.0815497	0	0.0815497
GSA-rs76598262	17	51792974	1	1	0	89515	0.00111712	0.00111712	0
GSA-rs76603958	17	53795478	0	0	0	89516	0	0	0
GSA-rs76609164	17	57496314	3	0	3	89513	0.00335136	0	0.00335136
GSA-rs76609685	17	13890109	3	1	2	89513	0.00335136	0.00111712	0.00223424
GSA-rs76610863	17	34139854	0	0	0	89516	0	0	0
GSA-rs76618858	17	13824551	2	1	1	89514	0.00223424	0.00111712	0.00111712
GSA-rs76619482	17	69067238	51	51	0	89465	0.0569731	0.0569731	0
GSA-rs76619815	17	35308596	19	2	17	89497	0.0212253	0.00223424	0.018991
GSA-rs76620969	17	32247679	4	1	3	89512	0.00446847	0.00111712	0.00335136
GSA-rs76627615	17	61441645	0	0	0	89516	0	0	0
GSA-rs76628060	17	63313903	1	0	1	89515	0.00111712	0	0.00111712
GSA-rs76632595	17	9715714	3	0	3	89513	0.00335136	0	0.00335136
GSA-rs76637164	17	5738652	2	0	2	89514	0.00223424	0	0.00223424
GSA-rs76637689	17	76847377	1	0	1	89515	0.00111712	0	0.00111712
GSA-rs76637917	17	16158358	0	0	0	89516	0	0	0
GSA-rs76643455	17	32992519	1	0	1	89515	0.00111712	0	0.00111712
GSA-rs76643709	17	33236989	0	0	0	89516	0	0	0
GSA-rs76645231	17	9755804	1	0	1	89515	0.00111712	0	0.00111712
GSA-rs76651018	17	5864612	1	0	1	89515	0.00111712	0	0.00111712
GSA-rs76651207	17	49430385	0	0	0	89516	0	0	0
GSA-rs766556	17	34398679	5	1	4	89511	0.00558559	0.00111712	0.00446847
GSA-rs76659787	17	31668456	2	2	0	89514	0.00223424	0.00223424	0
GSA-rs76664338	17	4824124	3	0	3	89513	0.00335136	0	0.00335136
GSA-rs76669440	17	77785900	0	0	0	89516	0	0	0
GSA-rs76672544	17	74621737	0	0	0	89516	0	0	0
GSA-rs76676891	17	57253639	2	0	2	89514	0.00223424	0	0.00223424
GSA-rs76677108	17	69608307	0	0	0	89516	0	0	0
GSA-rs76679811	17	25402607	1	1	0	89515	0.00111712	0.00111712	0
GSA-rs76679872	17	67234586	0	0	0	89516	0	0	0
GSA-rs76681537	17	70921554	5	5	0	89511	0.00558559	0.00558559	0
GSA-rs76685676	17	21262431	5	1	4	89511	0.00558559	0.00111712	0.00446847
GSA-rs76686618	17	56058595	0	0	0	89516	0	0	0
GSA-rs76696143	17	54964678	1	1	0	89515	0.00111712	0.00111712	0
GSA-rs76703981	17	61090526	0	0	0	89516	0	0	0
GSA-rs76704751	17	10038984	23	0	23	89493	0.0256937	0	0.0256937
GSA-rs76705225	17	72827664	0	0	0	89516	0	0	0
GSA-rs76708468	17	62206299	0	0	0	89516	0	0	0
GSA-rs76714610	17	4217707	2	0	2	89514	0.00223424	0	0.00223424
GSA-rs76720490	17	21081764	0	0	0	89516	0	0	0
GSA-rs76722346	17	17802426	0	0	0	89516	0	0	0
GSA-rs76724322	17	12151490	1	0	1	89515	0.00111712	0	0.00111712
GSA-rs76727428	17	3165109	6	2	4	89510	0.00670271	0.00223424	0.00446847
GSA-rs76727822	17	47816104	0	0	0	89516	0	0	0
GSA-rs76731769	17	35063138	19	2	17	89497	0.0212253	0.00223424	0.018991
GSA-rs76733897	17	6527085	2	0	2	89514	0.00223424	0	0.00223424
GSA-rs76741158	17	63723576	1	0	1	89515	0.00111712	0	0.00111712
GSA-rs76742798	17	72631492	46	0	46	89470	0.0513875	0	0.0513875
GSA-rs76742893	17	52103567	0	0	0	89516	0	0	0
GSA-rs76744568	17	34253979	3	0	3	89513	0.00335136	0	0.00335136
GSA-rs76755975	17	10700889	10	0	10	89506	0.0111712	0	0.0111712
GSA-rs76762752	17	13635103	0	0	0	89516	0	0	0
GSA-rs76767270	17	55426465	0	0	0	89516	0	0	0
GSA-rs76771134	17	76560041	0	0	0	89516	0	0	0
GSA-rs76774237	17	69026728	52	52	0	89464	0.0580902	0.0580902	0
GSA-rs76774894	17	47546764	0	0	0	89516	0	0	0
GSA-rs76783146	17	15164546	52	38	14	89464	0.0580902	0.0424505	0.0156397
GSA-rs76791342	17	56714889	0	0	0	89516	0	0	0
GSA-rs76794498	17	53277241	1	0	1	89515	0.00111712	0	0.00111712
GSA-rs76799606	17	9167973	3	0	3	89513	0.00335136	0	0.00335136
GSA-rs76800617	17	8090294	0	0	0	89516	0	0	0
GSA-rs76800972	17	62247817	0	0	0	89516	0	0	0
GSA-rs76806513	17	40400712	0	0	0	89516	0	0	0
GSA-rs76807532	17	58171937	0	0	0	89516	0	0	0
GSA-rs76810866	17	66990558	0	0	0	89516	0	0	0
GSA-rs76811567	17	13868894	3	1	2	89513	0.00335136	0.00111712	0.00223424
GSA-rs76813379	17	27315538	0	0	0	89516	0	0	0
GSA-rs76815556	17	54826771	0	0	0	89516	0	0	0
GSA-rs76823363	17	9443190	0	0	0	89516	0	0	0
GSA-rs76824548	17	10257937	12	0	12	89504	0.0134054	0	0.0134054
GSA-rs76839167	17	63318669	1	0	1	89515	0.00111712	0	0.00111712
GSA-rs76840885	17	72445887	53	0	53	89463	0.0592073	0	0.0592073
GSA-rs76842635	17	61462330	0	0	0	89516	0	0	0
GSA-rs76842834	17	34883848	25	2	23	89491	0.027928	0.00223424	0.0256937
GSA-rs76846683	17	19580347	3	2	1	89513	0.00335136	0.00223424	0.00111712
GSA-rs768491	17	77866467	0	0	0	89516	0	0	0
GSA-rs76851762	17	42059543	0	0	0	89516	0	0	0
GSA-rs76854117	17	18001848	0	0	0	89516	0	0	0
GSA-rs76855867	17	30537149	0	0	0	89516	0	0	0
GSA-rs76856896	17	67472685	0	0	0	89516	0	0	0
GSA-rs76857789	17	61122756	0	0	0	89516	0	0	0
GSA-rs76868109	17	41776943	2	0	2	89514	0.00223424	0	0.00223424
GSA-rs76870724	17	52137656	0	0	0	89516	0	0	0
GSA-rs76872211	17	65547321	0	0	0	89516	0	0	0
GSA-rs76874639	17	75839175	4	4	0	89512	0.00446847	0.00446847	0
GSA-rs76875454	17	7653615	0	0	0	89516	0	0	0
GSA-rs76882401	17	73394716	0	0	0	89516	0	0	0
GSA-rs76884315	17	38548163	1	1	0	89515	0.00111712	0.00111712	0
GSA-rs76887269	17	67689934	0	0	0	89516	0	0	0
GSA-rs76892692	17	69347010	0	0	0	89516	0	0	0
GSA-rs76898433	17	46918885	0	0	0	89516	0	0	0
GSA-rs76899110	17	67739667	0	0	0	89516	0	0	0
GSA-rs76899275	17	49918895	0	0	0	89516	0	0	0
GSA-rs76904441	17	75692094	3	1	2	89513	0.00335136	0.00111712	0.00223424
GSA-rs76905625	17	67322589	0	0	0	89516	0	0	0
GSA-rs769071	17	39030392	0	0	0	89516	0	0	0
GSA-rs76907962	17	58681552	2	0	2	89514	0.00223424	0	0.00223424
GSA-rs76912347	17	71798193	0	0	0	89516	0	0	0
GSA-rs76912436	17	75028036	0	0	0	89516	0	0	0
GSA-rs76914534	17	5923297	1	0	1	89515	0.00111712	0	0.00111712
GSA-rs76915261	17	774611	8	1	7	89508	0.00893695	0.00111712	0.00781983
GSA-rs76918578	17	28229418	0	0	0	89516	0	0	0
GSA-rs76920911	17	20177223	1	1	0	89515	0.00111712	0.00111712	0
GSA-rs76928116	17	60879501	0	0	0	89516	0	0	0
GSA-rs76931716	17	37100056	1	0	1	89515	0.00111712	0	0.00111712
GSA-rs76932667	17	34106368	0	0	0	89516	0	0	0
GSA-rs76933359	17	79868451	5	5	0	89511	0.00558559	0.00558559	0
GSA-rs76934331	17	69657377	0	0	0	89516	0	0	0
GSA-rs76940148	17	71548670	1	0	1	89515	0.00111712	0	0.00111712
GSA-rs76943266	17	75599545	2	1	1	89514	0.00223424	0.00111712	0.00111712
GSA-rs76950387	17	49687055	0	0	0	89516	0	0	0
GSA-rs76953250	17	4455162	2	0	2	89514	0.00223424	0	0.00223424
GSA-rs76955879	17	65898459	0	0	0	89516	0	0	0
GSA-rs76960253	17	34088656	0	0	0	89516	0	0	0
GSA-rs76960659	17	4566769	0	0	0	89516	0	0	0
GSA-rs76960665	17	59484898	1	1	0	89515	0.00111712	0.00111712	0
GSA-rs76963738	17	9385943	0	0	0	89516	0	0	0
GSA-rs76964099	17	42209821	0	0	0	89516	0	0	0
GSA-rs76964571	17	64147645	2	0	2	89514	0.00223424	0	0.00223424
GSA-rs76968871	17	14600529	52	38	14	89464	0.0580902	0.0424505	0.0156397
GSA-rs76970957	17	3737151	4	0	4	89512	0.00446847	0	0.00446847
GSA-rs76974862	17	40219289	0	0	0	89516	0	0	0
GSA-rs76975104	17	14038913	4	2	2	89512	0.00446847	0.00223424	0.00223424
GSA-rs76985969	17	8975415	1	0	1	89515	0.00111712	0	0.00111712
GSA-rs76989538	17	5819869	1	0	1	89515	0.00111712	0	0.00111712
GSA-rs76989870	17	30591764	1	0	1	89515	0.00111712	0	0.00111712
GSA-rs76991432	17	64482285	107	106	1	89409	0.119532	0.118415	0.00111712
GSA-rs76997925	17	60784536	0	0	0	89516	0	0	0
GSA-rs77001351	17	73498652	0	0	0	89516	0	0	0
GSA-rs77006513	17	28516861	0	0	0	89516	0	0	0
GSA-rs77011212	17	22192323	15	1	14	89501	0.0167568	0.00111712	0.0156397
GSA-rs77011344	17	21110226	0	0	0	89516	0	0	0
GSA-rs77014095	17	47916417	0	0	0	89516	0	0	0
GSA-rs77014629	17	50865595	0	0	0	89516	0	0	0
GSA-rs77023248	17	64539024	1	1	0	89515	0.00111712	0.00111712	0
GSA-rs77023398	17	43294383	1	0	1	89515	0.00111712	0	0.00111712
GSA-rs77025840	17	73634079	2	2	0	89514	0.00223424	0.00223424	0
GSA-rs77027238	17	41926542	0	0	0	89516	0	0	0
GSA-rs77028164	17	53332013	1	0	1	89515	0.00111712	0	0.00111712
GSA-rs77034373	17	42785311	0	0	0	89516	0	0	0
GSA-rs77038763	17	26351978	0	0	0	89516	0	0	0
GSA-rs77039919	17	7743076	0	0	0	89516	0	0	0
GSA-rs77043878	17	8921407	1	0	1	89515	0.00111712	0	0.00111712
GSA-rs77047653	17	30522541	0	0	0	89516	0	0	0
GSA-rs77060878	17	74487710	0	0	0	89516	0	0	0
GSA-rs77065188	17	70107944	0	0	0	89516	0	0	0
GSA-rs77065636	17	10502895	2	0	2	89514	0.00223424	0	0.00223424
GSA-rs77066372	17	53391073	0	0	0	89516	0	0	0
GSA-rs77066561	17	4093430	0	0	0	89516	0	0	0
GSA-rs77067078	17	64454092	114	113	1	89402	0.127352	0.126234	0.00111712
GSA-rs77067573	17	9261927	2	0	2	89514	0.00223424	0	0.00223424
GSA-rs77068049	17	54343826	0	0	0	89516	0	0	0
GSA-rs77068175	17	11117116	1	0	1	89515	0.00111712	0	0.00111712
GSA-rs77068586	17	13550680	3	2	1	89513	0.00335136	0.00223424	0.00111712
GSA-rs77076113	17	31997685	5	1	4	89511	0.00558559	0.00111712	0.00446847
GSA-rs77079983	17	36928633	0	0	0	89516	0	0	0
GSA-rs77082791	17	49175078	0	0	0	89516	0	0	0
GSA-rs77088727	17	38964995	0	0	0	89516	0	0	0
GSA-rs77097215	17	46833019	0	0	0	89516	0	0	0
GSA-rs77098252	17	56995732	0	0	0	89516	0	0	0
GSA-rs77102880	17	16362889	0	0	0	89516	0	0	0
GSA-rs77103814	17	74491879	0	0	0	89516	0	0	0
GSA-rs77105621	17	80269670	1	0	1	89515	0.00111712	0	0.00111712
GSA-rs77108829	17	17024634	3	2	1	89513	0.00335136	0.00223424	0.00111712
GSA-rs77113071	17	71502632	2	0	2	89514	0.00223424	0	0.00223424
GSA-rs77121614	17	74464146	0	0	0	89516	0	0	0
GSA-rs77122573	17	61300675	0	0	0	89516	0	0	0
GSA-rs77125371	17	52118101	0	0	0	89516	0	0	0
GSA-rs77125685	17	34290807	4	1	3	89512	0.00446847	0.00111712	0.00335136
GSA-rs77134514	17	53038201	0	0	0	89516	0	0	0
GSA-rs77140177	17	10672166	5	0	5	89511	0.00558559	0	0.00558559
GSA-rs77144095	17	29920645	1	0	1	89515	0.00111712	0	0.00111712
GSA-rs77147147	17	70396810	0	0	0	89516	0	0	0
GSA-rs77148255	17	31474432	1	1	0	89515	0.00111712	0.00111712	0
GSA-rs77152609	17	21125390	0	0	0	89516	0	0	0
GSA-rs77153918	17	38768510	0	0	0	89516	0	0	0
GSA-rs77154538	17	76751234	1	0	1	89515	0.00111712	0	0.00111712
GSA-rs77158902	17	32692036	5	0	5	89511	0.00558559	0	0.00558559
GSA-rs77163228	17	29921429	1	0	1	89515	0.00111712	0	0.00111712
GSA-rs77163229	17	69760086	0	0	0	89516	0	0	0
GSA-rs77173285	17	69149106	0	0	0	89516	0	0	0
GSA-rs77173314	17	61642016	0	0	0	89516	0	0	0
GSA-rs77173351	17	9872446	0	0	0	89516	0	0	0
GSA-rs77175624	17	68357001	1	1	0	89515	0.00111712	0.00111712	0
GSA-rs77180108	17	59929184	7	6	1	89509	0.00781983	0.00670271	0.00111712
GSA-rs77183292	17	33167948	0	0	0	89516	0	0	0
GSA-rs77184917	17	52114067	0	0	0	89516	0	0	0
GSA-rs77187053	17	67293828	0	0	0	89516	0	0	0
GSA-rs77190436	17	51548057	1	1	0	89515	0.00111712	0.00111712	0
GSA-rs77193820	17	40770165	0	0	0	89516	0	0	0
GSA-rs77194196	17	13048149	4	0	4	89512	0.00446847	0	0.00446847
GSA-rs77200369	17	76280072	1	0	1	89515	0.00111712	0	0.00111712
GSA-rs77204538	17	64343560	3	0	3	89513	0.00335136	0	0.00335136
GSA-rs77205869	17	27035482	0	0	0	89516	0	0	0
GSA-rs77206066	17	7959125	0	0	0	89516	0	0	0
GSA-rs77209150	17	77944555	1	0	1	89515	0.00111712	0	0.00111712
GSA-rs772110	17	33620038	0	0	0	89516	0	0	0
GSA-rs77211925	17	32912798	5	0	5	89511	0.00558559	0	0.00558559
GSA-rs77213239	17	17316631	0	0	0	89516	0	0	0
GSA-rs77219596	17	37165752	1	0	1	89515	0.00111712	0	0.00111712
GSA-rs77221079	17	69653214	0	0	0	89516	0	0	0
GSA-rs77227496	17	9644938	0	0	0	89516	0	0	0
GSA-rs77227666	17	11400383	1	0	1	89515	0.00111712	0	0.00111712
GSA-rs77231091	17	67547201	0	0	0	89516	0	0	0
GSA-rs77240958	17	40038910	0	0	0	89516	0	0	0
GSA-rs77242460	17	55565602	0	0	0	89516	0	0	0
GSA-rs77244136	17	9343355	0	0	0	89516	0	0	0
GSA-rs77247037	17	42572299	0	0	0	89516	0	0	0
GSA-rs77252884	17	65423165	1	0	1	89515	0.00111712	0	0.00111712
GSA-rs77255478	17	69610662	0	0	0	89516	0	0	0
GSA-rs77257328	17	75380789	0	0	0	89516	0	0	0
GSA-rs77260345	17	12985554	4	0	4	89512	0.00446847	0	0.00446847
GSA-rs77260701	17	17752966	0	0	0	89516	0	0	0
GSA-rs77262773	17	67249711	0	0	0	89516	0	0	0
GSA-rs77264119	17	46572086	0	0	0	89516	0	0	0
GSA-rs77267020	17	73685046	0	0	0	89516	0	0	0
GSA-rs77267617	17	2289094	0	0	0	89516	0	0	0
GSA-rs77268449	17	64358676	0	0	0	89516	0	0	0
GSA-rs77272891	17	77719200	2	2	0	89514	0.00223424	0.00223424	0
GSA-rs77275168	17	32158365	5	1	4	89511	0.00558559	0.00111712	0.00446847
GSA-rs77278078	17	31391990	1	1	0	89515	0.00111712	0.00111712	0
GSA-rs77283009	17	71303546	1	0	1	89515	0.00111712	0	0.00111712
GSA-rs77283385	17	15894551	7	1	6	89509	0.00781983	0.00111712	0.00670271
GSA-rs77283733	17	35596097	50	2	48	89466	0.0558559	0.00223424	0.0536217
GSA-rs77284672	17	79651755	0	0	0	89516	0	0	0
GSA-rs77289165	17	71238092	0	0	0	89516	0	0	0
GSA-rs77290814	17	64849960	0	0	0	89516	0	0	0
GSA-rs77293498	17	70560274	0	0	0	89516	0	0	0
GSA-rs77296676	17	62520269	0	0	0	89516	0	0	0
GSA-rs77297923	17	31585968	1	1	0	89515	0.00111712	0.00111712	0
GSA-rs77300118	17	920583	13	0	13	89503	0.0145225	0	0.0145225
GSA-rs77303927	17	16782960	0	0	0	89516	0	0	0
GSA-rs77305674	17	68339581	0	0	0	89516	0	0	0
GSA-rs77307957	17	43155247	2	0	2	89514	0.00223424	0	0.00223424
GSA-rs77309989	17	80285990	2	0	2	89514	0.00223424	0	0.00223424
GSA-rs77310302	17	32235179	4	1	3	89512	0.00446847	0.00111712	0.00335136
GSA-rs77310678	17	10053424	21	0	21	89495	0.0234595	0	0.0234595
GSA-rs77312425	17	63696416	1	0	1	89515	0.00111712	0	0.00111712
GSA-rs77315109	17	61384732	0	0	0	89516	0	0	0
GSA-rs77315634	17	74140845	0	0	0	89516	0	0	0
GSA-rs77319199	17	58826666	6	4	2	89510	0.00670271	0.00446847	0.00223424
GSA-rs77322297	17	38174913	0	0	0	89516	0	0	0
GSA-rs77323167	17	57515378	3	0	3	89513	0.00335136	0	0.00335136
GSA-rs77325336	17	66625794	0	0	0	89516	0	0	0
GSA-rs77326497	17	75265957	1	1	0	89515	0.00111712	0.00111712	0
GSA-rs77335578	17	36064268	21	2	19	89495	0.0234595	0.00223424	0.0212253
GSA-rs77336424	17	33478731	2	2	0	89514	0.00223424	0.00223424	0
GSA-rs77337243	17	71000766	0	0	0	89516	0	0	0
GSA-rs77339573	17	75038635	0	0	0	89516	0	0	0
GSA-rs77340337	17	48898219	0	0	0	89516	0	0	0
GSA-rs77343863	17	1271021	33	0	33	89483	0.0368649	0	0.0368649
GSA-rs77348155	17	80079582	0	0	0	89516	0	0	0
GSA-rs77357836	17	75422077	0	0	0	89516	0	0	0
GSA-rs77366070	17	62566672	0	0	0	89516	0	0	0
GSA-rs77371422	17	31880675	1	1	0	89515	0.00111712	0.00111712	0
GSA-rs77384200	17	77696468	2	2	0	89514	0.00223424	0.00223424	0
GSA-rs77385900	17	34476927	127	2	125	89389	0.141874	0.00223424	0.13964
GSA-rs77386381	17	41028844	0	0	0	89516	0	0	0
GSA-rs77386553	17	76563635	0	0	0	89516	0	0	0
GSA-rs77387273	17	47508814	0	0	0	89516	0	0	0
GSA-rs77387666	17	77380138	792	1	791	88724	0.884758	0.00111712	0.883641
GSA-rs77389166	17	77097361	2	1	1	89514	0.00223424	0.00111712	0.00111712
GSA-rs77390832	17	9348352	0	0	0	89516	0	0	0
GSA-rs77397584	17	48780985	0	0	0	89516	0	0	0
GSA-rs77401930	17	4714928	1	0	1	89515	0.00111712	0	0.00111712
GSA-rs77409323	17	35337910	19	2	17	89497	0.0212253	0.00223424	0.018991
GSA-rs77410189	17	68119500	0	0	0	89516	0	0	0
GSA-rs77412278	17	7131193	0	0	0	89516	0	0	0
GSA-rs77416189	17	42745180	0	0	0	89516	0	0	0
GSA-rs77422616	17	79248671	0	0	0	89516	0	0	0
GSA-rs77424371	17	44998056	0	0	0	89516	0	0	0
GSA-rs77429287	17	44179983	198	0	198	89318	0.22119	0	0.22119
GSA-rs77433972	17	21126760	0	0	0	89516	0	0	0
GSA-rs77437144	17	78334852	0	0	0	89516	0	0	0
GSA-rs77447012	17	69526644	0	0	0	89516	0	0	0
GSA-rs77449012	17	63087091	0	0	0	89516	0	0	0
GSA-rs77449858	17	32454244	6	1	5	89510	0.00670271	0.00111712	0.00558559
GSA-rs77450796	17	31691157	2	2	0	89514	0.00223424	0.00223424	0
GSA-rs77463459	17	46505687	0	0	0	89516	0	0	0
GSA-rs77479044	17	13836393	2	1	1	89514	0.00223424	0.00111712	0.00111712
GSA-rs77480204	17	17614656	0	0	0	89516	0	0	0
GSA-rs77481820	17	65580177	1	0	1	89515	0.00111712	0	0.00111712
GSA-rs77485090	17	39815757	0	0	0	89516	0	0	0
GSA-rs77486999	17	13448176	1	0	1	89515	0.00111712	0	0.00111712
GSA-rs77487500	17	33044879	2	0	2	89514	0.00223424	0	0.00223424
GSA-rs77488629	17	19448308	5	2	3	89511	0.00558559	0.00223424	0.00335136
GSA-rs77489465	17	45505768	0	0	0	89516	0	0	0
GSA-rs77489793	17	72734685	0	0	0	89516	0	0	0
GSA-rs77490096	17	68031947	0	0	0	89516	0	0	0
GSA-rs77499100	17	14268145	53	39	14	89463	0.0592073	0.0435676	0.0156397
GSA-rs77504945	17	64966143	0	0	0	89516	0	0	0
GSA-rs77511399	17	67588017	0	0	0	89516	0	0	0
GSA-rs77511930	17	8706869	0	0	0	89516	0	0	0
GSA-rs77515140	17	35257237	22	2	20	89494	0.0245766	0.00223424	0.0223424
GSA-rs77516727	17	3849230	3	0	3	89513	0.00335136	0	0.00335136
GSA-rs77523808	17	79641121	0	0	0	89516	0	0	0
GSA-rs77529866	17	42995094	0	0	0	89516	0	0	0
GSA-rs77532869	17	641023	50	5	45	89466	0.0558559	0.00558559	0.0502703
GSA-rs77534453	17	58128576	0	0	0	89516	0	0	0
GSA-rs77534475	17	40691305	0	0	0	89516	0	0	0
GSA-rs77534857	17	79368631	1	0	1	89515	0.00111712	0	0.00111712
GSA-rs77541336	17	66158200	0	0	0	89516	0	0	0
GSA-rs77542783	17	78663311	0	0	0	89516	0	0	0
GSA-rs77554410	17	69982038	0	0	0	89516	0	0	0
GSA-rs77554562	17	50099866	1	1	0	89515	0.00111712	0.00111712	0
GSA-rs77556100	17	79391999	0	0	0	89516	0	0	0
GSA-rs77562969	17	71359213	2	0	2	89514	0.00223424	0	0.00223424
GSA-rs77569902	17	71896470	45	0	45	89471	0.0502703	0	0.0502703
GSA-rs77571133	17	42506728	0	0	0	89516	0	0	0
GSA-rs77578256	17	13810805	2	1	1	89514	0.00223424	0.00111712	0.00111712
GSA-rs77581398	17	7937764	0	0	0	89516	0	0	0
GSA-rs77584326	17	64185208	2	0	2	89514	0.00223424	0	0.00223424
GSA-rs77585794	17	13974659	4	2	2	89512	0.00446847	0.00223424	0.00223424
GSA-rs77586309	17	38426828	0	0	0	89516	0	0	0
GSA-rs77589712	17	12707766	0	0	0	89516	0	0	0
GSA-rs77597738	17	57026168	0	0	0	89516	0	0	0
GSA-rs77598338	17	50212157	1	0	1	89515	0.00111712	0	0.00111712
GSA-rs77605527	17	69340650	0	0	0	89516	0	0	0
GSA-rs77617620	17	59489707	1	1	0	89515	0.00111712	0.00111712	0
GSA-rs77618918	17	31497097	1	1	0	89515	0.00111712	0.00111712	0
GSA-rs77623135	17	21451726	59	1	58	89457	0.06591	0.00111712	0.0647929
GSA-rs77626715	17	34823747	7	2	5	89509	0.00781983	0.00223424	0.00558559
GSA-rs77632710	17	986021	24	0	24	89492	0.0268108	0	0.0268108
GSA-rs77642097	17	27143771	0	0	0	89516	0	0	0
GSA-rs77645283	17	56804856	2	2	0	89514	0.00223424	0.00223424	0
GSA-rs77645935	17	76559574	0	0	0	89516	0	0	0
GSA-rs77647530	17	49003711	0	0	0	89516	0	0	0
GSA-rs77651664	17	69856649	0	0	0	89516	0	0	0
GSA-rs77651921	17	51038562	816	816	0	88700	0.911569	0.911569	0
GSA-rs77654468	17	59835838	3	3	0	89513	0.00335136	0.00335136	0
GSA-rs77655930	17	14455890	53	38	15	89463	0.0592073	0.0424505	0.0167568
GSA-rs77656233	17	45742034	0	0	0	89516	0	0	0
GSA-rs77657776	17	32406886	6	1	5	89510	0.00670271	0.00111712	0.00558559
GSA-rs77659480	17	779366	8	1	7	89508	0.00893695	0.00111712	0.00781983
GSA-rs77661889	17	43335567	1	0	1	89515	0.00111712	0	0.00111712
GSA-rs77662132	17	79446628	1	0	1	89515	0.00111712	0	0.00111712
GSA-rs77672139	17	28872309	0	0	0	89516	0	0	0
GSA-rs77672322	17	62497964	0	0	0	89516	0	0	0
GSA-rs77675417	17	68703927	2	0	2	89514	0.00223424	0	0.00223424
GSA-rs77684752	17	59586589	0	0	0	89516	0	0	0
GSA-rs77689307	17	80865050	2	1	1	89514	0.00223424	0.00111712	0.00111712
GSA-rs77693346	17	74287087	0	0	0	89516	0	0	0
GSA-rs77697917	17	41840849	1	0	1	89515	0.00111712	0	0.00111712
GSA-rs77702743	17	71080761	1	0	1	89515	0.00111712	0	0.00111712
GSA-rs77707408	17	35239035	22	2	20	89494	0.0245766	0.00223424	0.0223424
GSA-rs77710755	17	49081804	0	0	0	89516	0	0	0
GSA-rs77711120	17	52052187	0	0	0	89516	0	0	0
GSA-rs77716343	17	67801154	0	0	0	89516	0	0	0
GSA-rs77721749	17	18897130	47	0	47	89469	0.0525046	0	0.0525046
GSA-rs77728770	17	9895754	0	0	0	89516	0	0	0
GSA-rs77734083	17	78934088	1	0	1	89515	0.00111712	0	0.00111712
GSA-rs77734709	17	66379913	0	0	0	89516	0	0	0
GSA-rs77747256	17	415174	22	7	15	89494	0.0245766	0.00781983	0.0167568
GSA-rs77761939	17	45144509	0	0	0	89516	0	0	0
GSA-rs77768435	17	51545077	1	1	0	89515	0.00111712	0.00111712	0
GSA-rs77771777	17	55927801	0	0	0	89516	0	0	0
GSA-rs77779487	17	21054152	0	0	0	89516	0	0	0
GSA-rs77781272	17	61139904	0	0	0	89516	0	0	0
GSA-rs77787883	17	12667836	0	0	0	89516	0	0	0
GSA-rs77791839	17	1478234	2	0	2	89514	0.00223424	0	0.00223424
GSA-rs77800604	17	63027705	0	0	0	89516	0	0	0
GSA-rs77805894	17	9559866	0	0	0	89516	0	0	0
GSA-rs77808125	17	72695735	0	0	0	89516	0	0	0
GSA-rs77808709	17	31015687	1	1	0	89515	0.00111712	0.00111712	0
GSA-rs77809819	17	33552244	1	1	0	89515	0.00111712	0.00111712	0
GSA-rs77811595	17	72341235	62	1	61	89454	0.0692614	0.00111712	0.0681442
GSA-rs77816016	17	10407084	4	0	4	89512	0.00446847	0	0.00446847
GSA-rs77818511	17	47164186	1	0	1	89515	0.00111712	0	0.00111712
GSA-rs77822528	17	11623973	0	0	0	89516	0	0	0
GSA-rs77823361	17	35689090	46	2	44	89470	0.0513875	0.00223424	0.0491532
GSA-rs77838835	17	48506368	0	0	0	89516	0	0	0
GSA-rs77839011	17	9497560	0	0	0	89516	0	0	0
GSA-rs77842726	17	48565938	0	0	0	89516	0	0	0
GSA-rs77848614	17	69636707	0	0	0	89516	0	0	0
GSA-rs77862737	17	35185387	21	2	19	89495	0.0234595	0.00223424	0.0212253
GSA-rs77865803	17	73538125	0	0	0	89516	0	0	0
GSA-rs77868763	17	53651531	0	0	0	89516	0	0	0
GSA-rs77876138	17	4412720	5	0	5	89511	0.00558559	0	0.00558559
GSA-rs77877576	17	13972860	4	2	2	89512	0.00446847	0.00223424	0.00223424
GSA-rs77881364	17	156278	27	17	10	89489	0.0301622	0.018991	0.0111712
GSA-rs77887758	17	79506670	1	0	1	89515	0.00111712	0	0.00111712
GSA-rs77891060	17	69738816	0	0	0	89516	0	0	0
GSA-rs77893969	17	27339474	0	0	0	89516	0	0	0
GSA-rs77894595	17	13184188	15	0	15	89501	0.0167568	0	0.0167568
GSA-rs77895788	17	5526659	1	0	1	89515	0.00111712	0	0.00111712
GSA-rs77903171	17	64346603	1	0	1	89515	0.00111712	0	0.00111712
GSA-rs77903990	17	56450135	0	0	0	89516	0	0	0
GSA-rs77905230	17	32077629	5	1	4	89511	0.00558559	0.00111712	0.00446847
GSA-rs77906461	17	58415438	0	0	0	89516	0	0	0
GSA-rs77907223	17	61927311	0	0	0	89516	0	0	0
GSA-rs77911255	17	42546955	0	0	0	89516	0	0	0
GSA-rs77916990	17	75636860	2	1	1	89514	0.00223424	0.00111712	0.00111712
GSA-rs77919366	17	38978462	0	0	0	89516	0	0	0
GSA-rs77922492	17	66298552	0	0	0	89516	0	0	0
GSA-rs77922604	17	77198424	5	2	3	89511	0.00558559	0.00223424	0.00335136
GSA-rs77923103	17	13159676	4	0	4	89512	0.00446847	0	0.00446847
GSA-rs77924178	17	4307550	27	0	27	89489	0.0301622	0	0.0301622
GSA-rs77925264	17	37099089	1	0	1	89515	0.00111712	0	0.00111712
GSA-rs77926487	17	10358760	6	0	6	89510	0.00670271	0	0.00670271
GSA-rs77928466	17	49980206	0	0	0	89516	0	0	0
GSA-rs77940351	17	74406723	0	0	0	89516	0	0	0
GSA-rs77944066	17	55386191	1	0	1	89515	0.00111712	0	0.00111712
GSA-rs77945210	17	58136164	0	0	0	89516	0	0	0
GSA-rs77950538	17	73148318	0	0	0	89516	0	0	0
GSA-rs77950701	17	51116852	816	816	0	88700	0.911569	0.911569	0
GSA-rs77956144	17	31691091	2	2	0	89514	0.00223424	0.00223424	0
GSA-rs77957227	17	67313022	0	0	0	89516	0	0	0
GSA-rs77957513	17	9665310	1	0	1	89515	0.00111712	0	0.00111712
GSA-rs77962247	17	66250552	0	0	0	89516	0	0	0
GSA-rs77963640	17	35318403	19	2	17	89497	0.0212253	0.00223424	0.018991
GSA-rs77973220	17	6504529	2	0	2	89514	0.00223424	0	0.00223424
GSA-rs77973341	17	52881369	0	0	0	89516	0	0	0
GSA-rs77982869	17	2630744	0	0	0	89516	0	0	0
GSA-rs77983244	17	7316027	0	0	0	89516	0	0	0
GSA-rs77992638	17	75201017	1	1	0	89515	0.00111712	0.00111712	0
GSA-rs77994154	17	71903544	53	0	53	89463	0.0592073	0	0.0592073
GSA-rs77995969	17	74932504	0	0	0	89516	0	0	0
GSA-rs77996120	17	42287433	0	0	0	89516	0	0	0
GSA-rs77998478	17	76409190	0	0	0	89516	0	0	0
GSA-rs77999006	17	3454817	3	1	2	89513	0.00335136	0.00111712	0.00223424
GSA-rs78002356	17	55697962	0	0	0	89516	0	0	0
GSA-rs78003847	17	1639074	3	1	2	89513	0.00335136	0.00111712	0.00223424
GSA-rs78005128	17	9819630	0	0	0	89516	0	0	0
GSA-rs78006110	17	54056246	0	0	0	89516	0	0	0
GSA-rs78007756	17	55995209	0	0	0	89516	0	0	0
GSA-rs78014524	17	39649395	0	0	0	89516	0	0	0
GSA-rs78018953	17	54595726	0	0	0	89516	0	0	0
GSA-rs78019917	17	49762165	0	0	0	89516	0	0	0
GSA-rs78020648	17	12691753	0	0	0	89516	0	0	0
GSA-rs78025218	17	19561543	2	2	0	89514	0.00223424	0.00223424	0
GSA-rs78028714	17	72361381	65	1	64	89451	0.0726127	0.00111712	0.0714956
GSA-rs78028737	17	74078868	0	0	0	89516	0	0	0
GSA-rs78039958	17	53293338	1	0	1	89515	0.00111712	0	0.00111712
GSA-rs78040813	17	28795752	0	0	0	89516	0	0	0
GSA-rs78042403	17	77327567	9	1	8	89507	0.0100541	0.00111712	0.00893695
GSA-rs78043676	17	38462752	1	1	0	89515	0.00111712	0.00111712	0
GSA-rs78044053	17	2509165	0	0	0	89516	0	0	0
GSA-rs78044740	17	30937416	0	0	0	89516	0	0	0
GSA-rs78056364	17	48747883	0	0	0	89516	0	0	0
GSA-rs78059651	17	10153888	31	0	31	89485	0.0346307	0	0.0346307
GSA-rs78069344	17	46990075	0	0	0	89516	0	0	0
GSA-rs78073134	17	75684348	3	1	2	89513	0.00335136	0.00111712	0.00223424
GSA-rs78078978	17	54702058	0	0	0	89516	0	0	0
GSA-rs78084125	17	50478749	1	0	1	89515	0.00111712	0	0.00111712
GSA-rs78085219	17	70297275	0	0	0	89516	0	0	0
GSA-rs78087245	17	55649445	0	0	0	89516	0	0	0
GSA-rs78087381	17	63502712	1	0	1	89515	0.00111712	0	0.00111712
GSA-rs78090381	17	76237963	1	0	1	89515	0.00111712	0	0.00111712
GSA-rs78097411	17	9136698	3	0	3	89513	0.00335136	0	0.00335136
GSA-rs78100215	17	8298873	0	0	0	89516	0	0	0
GSA-rs78102228	17	13643413	0	0	0	89516	0	0	0
GSA-rs78109166	17	15351751	50	38	12	89466	0.0558559	0.0424505	0.0134054
GSA-rs78111060	17	67689120	0	0	0	89516	0	0	0
GSA-rs78111408	17	48618360	0	0	0	89516	0	0	0
GSA-rs78112585	17	35872924	21	2	19	89495	0.0234595	0.00223424	0.0212253
GSA-rs78113781	17	6938434	0	0	0	89516	0	0	0
GSA-rs78114826	17	53417214	0	0	0	89516	0	0	0
GSA-rs78116121	17	4360016	20	0	20	89496	0.0223424	0	0.0223424
GSA-rs78116954	17	55718737	0	0	0	89516	0	0	0
GSA-rs78118004	17	52843844	0	0	0	89516	0	0	0
GSA-rs78119458	17	1239363	26	0	26	89490	0.0290451	0	0.0290451
GSA-rs78122664	17	64721037	1	1	0	89515	0.00111712	0.00111712	0
GSA-rs78125504	17	631380	50	5	45	89466	0.0558559	0.00558559	0.0502703
GSA-rs78147137	17	79098046	0	0	0	89516	0	0	0
GSA-rs78149154	17	68140078	0	0	0	89516	0	0	0
GSA-rs78149509	17	64487077	1	1	0	89515	0.00111712	0.00111712	0
GSA-rs78151183	17	66177033	0	0	0	89516	0	0	0
GSA-rs78152133	17	697050	2	1	1	89514	0.00223424	0.00111712	0.00111712
GSA-rs78153212	17	55364855	1	0	1	89515	0.00111712	0	0.00111712
GSA-rs78155361	17	9613458	0	0	0	89516	0	0	0
GSA-rs78156806	17	59266048	1	1	0	89515	0.00111712	0.00111712	0
GSA-rs78157029	17	2280152	0	0	0	89516	0	0	0
GSA-rs78157280	17	75834104	4	4	0	89512	0.00446847	0.00446847	0
GSA-rs78163298	17	79614134	1	0	1	89515	0.00111712	0	0.00111712
GSA-rs78173758	17	67597100	0	0	0	89516	0	0	0
GSA-rs78174032	17	65639912	0	0	0	89516	0	0	0
GSA-rs78176842	17	64504996	1	1	0	89515	0.00111712	0.00111712	0
GSA-rs78177005	17	36183401	24	2	22	89492	0.0268108	0.00223424	0.0245766
GSA-rs78177666	17	9850086	0	0	0	89516	0	0	0
GSA-rs78178172	17	8124810	0	0	0	89516	0	0	0
GSA-rs78181266	17	29934069	1	0	1	89515	0.00111712	0	0.00111712
GSA-rs78186183	17	32261351	4	1	3	89512	0.00446847	0.00111712	0.00335136
GSA-rs78187018	17	50798293	0	0	0	89516	0	0	0
GSA-rs78191388	17	66743890	0	0	0	89516	0	0	0
GSA-rs78191537	17	65968906	0	0	0	89516	0	0	0
GSA-rs78192833	17	57752259	0	0	0	89516	0	0	0
GSA-rs78194478	17	76865360	1	0	1	89515	0.00111712	0	0.00111712
GSA-rs78194766	17	7322715	0	0	0	89516	0	0	0
GSA-rs78196629	17	52108496	0	0	0	89516	0	0	0
GSA-rs78209795	17	39070967	0	0	0	89516	0	0	0
GSA-rs78214245	17	56882958	0	0	0	89516	0	0	0
GSA-rs78216870	17	13629090	0	0	0	89516	0	0	0
GSA-rs78223934	17	835856	9	1	8	89507	0.0100541	0.00111712	0.00893695
GSA-rs78233376	17	5414267	3	1	2	89513	0.00335136	0.00111712	0.00223424
GSA-rs78233922	17	53815766	0	0	0	89516	0	0	0
GSA-rs78236144	17	54368748	0	0	0	89516	0	0	0
GSA-rs78238640	17	32693935	5	0	5	89511	0.00558559	0	0.00558559
GSA-rs78242029	17	25846906	1	0	1	89515	0.00111712	0	0.00111712
GSA-rs78242545	17	55792895	0	0	0	89516	0	0	0
GSA-rs78246230	17	33692726	709	709	0	88807	0.792037	0.792037	0
GSA-rs78247461	17	39795705	0	0	0	89516	0	0	0
GSA-rs78250369	17	52567462	0	0	0	89516	0	0	0
GSA-rs78254609	17	11904651	1	0	1	89515	0.00111712	0	0.00111712
GSA-rs78254769	17	13361743	1	0	1	89515	0.00111712	0	0.00111712
GSA-rs78256310	17	6838866	0	0	0	89516	0	0	0
GSA-rs78259884	17	77093850	2	1	1	89514	0.00223424	0.00111712	0.00111712
GSA-rs78260002	17	35293059	19	2	17	89497	0.0212253	0.00223424	0.018991
GSA-rs78261387	17	9517293	0	0	0	89516	0	0	0
GSA-rs78264756	17	927474	16	0	16	89500	0.0178739	0	0.0178739
GSA-rs78267449	17	10490455	2	0	2	89514	0.00223424	0	0.00223424
GSA-rs78273454	17	62180550	0	0	0	89516	0	0	0
GSA-rs78274455	17	53082489	0	0	0	89516	0	0	0
GSA-rs78276801	17	72720912	0	0	0	89516	0	0	0
GSA-rs78279284	17	38720972	0	0	0	89516	0	0	0
GSA-rs78280877	17	72993499	0	0	0	89516	0	0	0
GSA-rs78284881	17	29869251	0	0	0	89516	0	0	0
GSA-rs78286030	17	35735111	22	2	20	89494	0.0245766	0.00223424	0.0223424
GSA-rs78286208	17	905768	13	0	13	89503	0.0145225	0	0.0145225
GSA-rs78288136	17	12422621	0	0	0	89516	0	0	0
GSA-rs78288350	17	72268638	66	0	66	89450	0.0737298	0	0.0737298
GSA-rs78289653	17	49475708	0	0	0	89516	0	0	0
GSA-rs78292184	17	26380481	0	0	0	89516	0	0	0
GSA-rs78300357	17	56155019	0	0	0	89516	0	0	0
GSA-rs78304742	17	10561387	5	0	5	89511	0.00558559	0	0.00558559
GSA-rs78304831	17	31052604	1	1	0	89515	0.00111712	0.00111712	0
GSA-rs78305081	17	15077220	52	39	13	89464	0.0580902	0.0435676	0.0145225
GSA-rs78308300	17	39948402	0	0	0	89516	0	0	0
GSA-rs78310008	17	48010183	0	0	0	89516	0	0	0
GSA-rs78310509	17	59601152	0	0	0	89516	0	0	0
GSA-rs78311368	17	14185854	52	39	13	89464	0.0580902	0.0435676	0.0145225
GSA-rs78313958	17	49114170	0	0	0	89516	0	0	0
GSA-rs78314487	17	16400306	0	0	0	89516	0	0	0
GSA-rs78317030	17	63034085	0	0	0	89516	0	0	0
GSA-rs78319833	17	3878394	7	0	7	89509	0.00781983	0	0.00781983
GSA-rs78322120	17	14352573	52	38	14	89464	0.0580902	0.0424505	0.0156397
GSA-rs78324202	17	60073671	0	0	0	89516	0	0	0
GSA-rs78331875	17	63420327	1	0	1	89515	0.00111712	0	0.00111712
GSA-rs78342426	17	62519019	0	0	0	89516	0	0	0
GSA-rs78345139	17	40731661	0	0	0	89516	0	0	0
GSA-rs78347385	17	41521201	27	0	27	89489	0.0301622	0	0.0301622
GSA-rs78348297	17	9114519	3	0	3	89513	0.00335136	0	0.00335136
GSA-rs78348931	17	68888199	1	1	0	89515	0.00111712	0.00111712	0
GSA-rs78350179	17	47661317	0	0	0	89516	0	0	0
GSA-rs78357027	17	52857880	0	0	0	89516	0	0	0
GSA-rs78357146	17	64305051	2	0	2	89514	0.00223424	0	0.00223424
GSA-rs78358037	17	28879538	1	0	1	89515	0.00111712	0	0.00111712
GSA-rs78360771	17	5758208	2	0	2	89514	0.00223424	0	0.00223424
GSA-rs78363982	17	27745753	0	0	0	89516	0	0	0
GSA-rs78368910	17	48947421	0	0	0	89516	0	0	0
GSA-rs78371599	17	7330290	0	0	0	89516	0	0	0
GSA-rs78375866	17	76691428	1	0	1	89515	0.00111712	0	0.00111712
GSA-rs78377103	17	75190227	1	1	0	89515	0.00111712	0.00111712	0
GSA-rs78380117	17	27009049	0	0	0	89516	0	0	0
GSA-rs78384258	17	3005808	3	1	2	89513	0.00335136	0.00111712	0.00223424
GSA-rs78388192	17	11686651	1	0	1	89515	0.00111712	0	0.00111712
GSA-rs78395342	17	57569176	1	0	1	89515	0.00111712	0	0.00111712
GSA-rs78398538	17	30185221	1	0	1	89515	0.00111712	0	0.00111712
GSA-rs78404428	17	6276014	2	1	1	89514	0.00223424	0.00111712	0.00111712
GSA-rs78410662	17	65563637	0	0	0	89516	0	0	0
GSA-rs78416118	17	41189824	0	0	0	89516	0	0	0
GSA-rs78423084	17	55654778	0	0	0	89516	0	0	0
GSA-rs78423355	17	79120827	0	0	0	89516	0	0	0
GSA-rs78423437	17	46766398	0	0	0	89516	0	0	0
GSA-rs78426036	17	32347617	5	1	4	89511	0.00558559	0.00111712	0.00446847
GSA-rs78439158	17	32111368	4	1	3	89512	0.00446847	0.00111712	0.00335136
GSA-rs78443089	17	59716497	0	0	0	89516	0	0	0
GSA-rs78451514	17	12141806	1	0	1	89515	0.00111712	0	0.00111712
GSA-rs78460501	17	6076357	3	1	2	89513	0.00335136	0.00111712	0.00223424
GSA-rs78463555	17	75736938	3	1	2	89513	0.00335136	0.00111712	0.00223424
GSA-rs78465185	17	58590700	0	0	0	89516	0	0	0
GSA-rs78471889	17	71396167	2	0	2	89514	0.00223424	0	0.00223424
GSA-rs78474322	17	48827399	0	0	0	89516	0	0	0
GSA-rs78480108	17	15944213	3	0	3	89513	0.00335136	0	0.00335136
GSA-rs78493363	17	2847986	1	0	1	89515	0.00111712	0	0.00111712
GSA-rs78493919	17	11165683	1	0	1	89515	0.00111712	0	0.00111712
GSA-rs78498508	17	52031829	0	0	0	89516	0	0	0
GSA-rs78503864	17	37725282	0	0	0	89516	0	0	0
GSA-rs78526307	17	6327122	1	1	0	89515	0.00111712	0.00111712	0
GSA-rs78527317	17	59745806	0	0	0	89516	0	0	0
GSA-rs78527994	17	21404951	56	1	55	89460	0.0625586	0.00111712	0.0614415
GSA-rs78529335	17	57297844	0	0	0	89516	0	0	0
GSA-rs78531211	17	27741259	0	0	0	89516	0	0	0
GSA-rs78535397	17	15321664	52	38	14	89464	0.0580902	0.0424505	0.0156397
GSA-rs78535553	17	79413924	1	0	1	89515	0.00111712	0	0.00111712
GSA-rs78543719	17	41408796	8	0	8	89508	0.00893695	0	0.00893695
GSA-rs78544161	17	52684676	0	0	0	89516	0	0	0
GSA-rs78545180	17	77145340	3	1	2	89513	0.00335136	0.00111712	0.00223424
GSA-rs78548550	17	8898549	1	0	1	89515	0.00111712	0	0.00111712
GSA-rs78550088	17	34131998	0	0	0	89516	0	0	0
GSA-rs78551904	17	6486447	0	0	0	89516	0	0	0
GSA-rs78557788	17	75247717	1	1	0	89515	0.00111712	0.00111712	0
GSA-rs78565349	17	63490836	1	0	1	89515	0.00111712	0	0.00111712
GSA-rs78567991	17	31545439	1	1	0	89515	0.00111712	0.00111712	0
GSA-rs78569568	17	70263957	0	0	0	89516	0	0	0
GSA-rs78570050	17	74288853	0	0	0	89516	0	0	0
GSA-rs78571244	17	1106909	45	0	45	89471	0.0502703	0	0.0502703
GSA-rs78580870	17	53899497	0	0	0	89516	0	0	0
GSA-rs78581117	17	55967579	0	0	0	89516	0	0	0
GSA-rs78587276	17	4167867	2	0	2	89514	0.00223424	0	0.00223424
GSA-rs78592814	17	28308571	0	0	0	89516	0	0	0
GSA-rs78592895	17	59039507	3	2	1	89513	0.00335136	0.00223424	0.00111712
GSA-rs78593502	17	53587076	0	0	0	89516	0	0	0
GSA-rs78594991	17	27052841	0	0	0	89516	0	0	0
GSA-rs78595428	17	79392634	0	0	0	89516	0	0	0
GSA-rs78602218	17	6680030	38	38	0	89478	0.0424505	0.0424505	0
GSA-rs78605566	17	54618571	0	0	0	89516	0	0	0
GSA-rs78609488	17	6204087	2	1	1	89514	0.00223424	0.00111712	0.00111712
GSA-rs78614542	17	55193127	0	0	0	89516	0	0	0
GSA-rs78621411	17	41038924	0	0	0	89516	0	0	0
GSA-rs78622866	17	17140846	1	1	0	89515	0.00111712	0.00111712	0
GSA-rs78624546	17	65781417	0	0	0	89516	0	0	0
GSA-rs78625380	17	75416984	0	0	0	89516	0	0	0
GSA-rs78630052	17	40841070	0	0	0	89516	0	0	0
GSA-rs78633649	17	41624688	0	0	0	89516	0	0	0
GSA-rs78638728	17	61181474	0	0	0	89516	0	0	0
GSA-rs78643277	17	68618727	2	0	2	89514	0.00223424	0	0.00223424
GSA-rs78645838	17	40938261	0	0	0	89516	0	0	0
GSA-rs78647220	17	677420	2	1	1	89514	0.00223424	0.00111712	0.00111712
GSA-rs78649773	17	66916742	0	0	0	89516	0	0	0
GSA-rs78651066	17	28760179	0	0	0	89516	0	0	0
GSA-rs78651327	17	75238874	1	1	0	89515	0.00111712	0.00111712	0
GSA-rs78657522	17	50007413	0	0	0	89516	0	0	0
GSA-rs78661898	17	28871912	0	0	0	89516	0	0	0
GSA-rs78668229	17	35542134	64	2	62	89452	0.0714956	0.00223424	0.0692614
GSA-rs78673147	17	6509366	2	0	2	89514	0.00223424	0	0.00223424
GSA-rs78673657	17	64202017	2	0	2	89514	0.00223424	0	0.00223424
GSA-rs78677072	17	3402271	6	4	2	89510	0.00670271	0.00446847	0.00223424
GSA-rs78681325	17	77409642	5	1	4	89511	0.00558559	0.00111712	0.00446847
GSA-rs78688656	17	22020674	7	0	7	89509	0.00781983	0	0.00781983
GSA-rs78690710	17	29719717	1	0	1	89515	0.00111712	0	0.00111712
GSA-rs78690857	17	31950621	1	1	0	89515	0.00111712	0.00111712	0
GSA-rs78692313	17	64966098	0	0	0	89516	0	0	0
GSA-rs78694839	17	74601574	0	0	0	89516	0	0	0
GSA-rs78695151	17	11110634	1	0	1	89515	0.00111712	0	0.00111712
GSA-rs78695409	17	71445179	2	0	2	89514	0.00223424	0	0.00223424
GSA-rs78698021	17	74601869	0	0	0	89516	0	0	0
GSA-rs78702317	17	45002540	0	0	0	89516	0	0	0
GSA-rs78704620	17	71208607	0	0	0	89516	0	0	0
GSA-rs78713260	17	67324326	0	0	0	89516	0	0	0
GSA-rs78724432	17	42769457	0	0	0	89516	0	0	0
GSA-rs78725072	17	57087810	1	0	1	89515	0.00111712	0	0.00111712
GSA-rs78726323	17	45944894	0	0	0	89516	0	0	0
GSA-rs78727635	17	13898894	4	2	2	89512	0.00446847	0.00223424	0.00223424
GSA-rs78728773	17	77096450	2	1	1	89514	0.00223424	0.00111712	0.00111712
GSA-rs78734063	17	13977578	4	2	2	89512	0.00446847	0.00223424	0.00223424
GSA-rs78734298	17	55293819	2	0	2	89514	0.00223424	0	0.00223424
GSA-rs78735444	17	17736925	0	0	0	89516	0	0	0
GSA-rs78738971	17	56990271	0	0	0	89516	0	0	0
GSA-rs78740259	17	49744538	0	0	0	89516	0	0	0
GSA-rs78740387	17	13383167	1	0	1	89515	0.00111712	0	0.00111712
GSA-rs78744198	17	11459945	1	0	1	89515	0.00111712	0	0.00111712
GSA-rs78748569	17	13823507	2	1	1	89514	0.00223424	0.00111712	0.00111712
GSA-rs78749433	17	12438153	0	0	0	89516	0	0	0
GSA-rs78750680	17	54171025	0	0	0	89516	0	0	0
GSA-rs78752101	17	50317414	1	0	1	89515	0.00111712	0	0.00111712
GSA-rs78754552	17	9157148	3	0	3	89513	0.00335136	0	0.00335136
GSA-rs78755245	17	21073482	0	0	0	89516	0	0	0
GSA-rs78755355	17	60914500	0	0	0	89516	0	0	0
GSA-rs78758528	17	17926018	0	0	0	89516	0	0	0
GSA-rs78760902	17	63439971	1	0	1	89515	0.00111712	0	0.00111712
GSA-rs78771865	17	2148538	0	0	0	89516	0	0	0
GSA-rs78776846	17	21274379	5	1	4	89511	0.00558559	0.00111712	0.00446847
GSA-rs78777284	17	9947372	0	0	0	89516	0	0	0
GSA-rs78780012	17	46193327	0	0	0	89516	0	0	0
GSA-rs78783452	17	56399122	0	0	0	89516	0	0	0
GSA-rs78786560	17	37909486	0	0	0	89516	0	0	0
GSA-rs78788294	17	14194405	52	39	13	89464	0.0580902	0.0435676	0.0145225
GSA-rs78789654	17	1107919	45	0	45	89471	0.0502703	0	0.0502703
GSA-rs78796967	17	80354963	3	1	2	89513	0.00335136	0.00111712	0.00223424
GSA-rs78798301	17	46458531	0	0	0	89516	0	0	0
GSA-rs78800630	17	73215140	0	0	0	89516	0	0	0
GSA-rs78801678	17	69111327	0	0	0	89516	0	0	0
GSA-rs78804732	17	15876021	7	1	6	89509	0.00781983	0.00111712	0.00670271
GSA-rs78809150	17	72377589	61	1	60	89455	0.0681442	0.00111712	0.0670271
GSA-rs78829102	17	35043659	18	2	16	89498	0.0201081	0.00223424	0.0178739
GSA-rs78829766	17	67809912	0	0	0	89516	0	0	0
GSA-rs78841251	17	70398761	0	0	0	89516	0	0	0
GSA-rs78841518	17	37891229	0	0	0	89516	0	0	0
GSA-rs78845891	17	46291721	0	0	0	89516	0	0	0
GSA-rs78850730	17	78664877	0	0	0	89516	0	0	0
GSA-rs78851471	17	72390249	62	0	62	89454	0.0692614	0	0.0692614
GSA-rs78857101	17	70418850	0	0	0	89516	0	0	0
GSA-rs78858556	17	68598728	2	0	2	89514	0.00223424	0	0.00223424
GSA-rs78860444	17	503758	43	6	37	89473	0.0480361	0.00670271	0.0413334
GSA-rs78866557	17	64086192	0	0	0	89516	0	0	0
GSA-rs78871122	17	69588960	0	0	0	89516	0	0	0
GSA-rs78871641	17	4090202	0	0	0	89516	0	0	0
GSA-rs78876178	17	67118754	0	0	0	89516	0	0	0
GSA-rs78879132	17	38947026	0	0	0	89516	0	0	0
GSA-rs78880702	17	29437094	1	0	1	89515	0.00111712	0	0.00111712
GSA-rs78894281	17	8908240	1	0	1	89515	0.00111712	0	0.00111712
GSA-rs78894589	17	37340336	1	0	1	89515	0.00111712	0	0.00111712
GSA-rs78894738	17	77951226	1	0	1	89515	0.00111712	0	0.00111712
GSA-rs78898460	17	62146480	0	0	0	89516	0	0	0
GSA-rs78900078	17	73643493	2	2	0	89514	0.00223424	0.00223424	0
GSA-rs78907589	17	70176422	0	0	0	89516	0	0	0
GSA-rs78909753	17	29162212	6	0	6	89510	0.00670271	0	0.00670271
GSA-rs78914596	17	10988239	1	0	1	89515	0.00111712	0	0.00111712
GSA-rs78928450	17	21157002	0	0	0	89516	0	0	0
GSA-rs78932281	17	73547835	0	0	0	89516	0	0	0
GSA-rs78933000	17	41611019	1	0	1	89515	0.00111712	0	0.00111712
GSA-rs78934302	17	75652597	3	1	2	89513	0.00335136	0.00111712	0.00223424
GSA-rs78943377	17	60249066	0	0	0	89516	0	0	0
GSA-rs78952063	17	73505998	0	0	0	89516	0	0	0
GSA-rs78955923	17	30982980	0	0	0	89516	0	0	0
GSA-rs78960653	17	10249820	12	0	12	89504	0.0134054	0	0.0134054
GSA-rs78963647	17	25575844	3	0	3	89513	0.00335136	0	0.00335136
GSA-rs78965384	17	42567121	0	0	0	89516	0	0	0
GSA-rs78966574	17	58146095	0	0	0	89516	0	0	0
GSA-rs78975532	17	62165365	0	0	0	89516	0	0	0
GSA-rs78984046	17	19418812	2	1	1	89514	0.00223424	0.00111712	0.00111712
GSA-rs78989947	17	42482072	0	0	0	89516	0	0	0
GSA-rs78989985	17	69945058	0	0	0	89516	0	0	0
GSA-rs78994777	17	9681100	2	0	2	89514	0.00223424	0	0.00223424
GSA-rs78994946	17	42987512	0	0	0	89516	0	0	0
GSA-rs78996282	17	9613969	0	0	0	89516	0	0	0
GSA-rs78996738	17	75542035	0	0	0	89516	0	0	0
GSA-rs79000376	17	77198544	5	2	3	89511	0.00558559	0.00223424	0.00335136
GSA-rs79006788	17	71369159	2	0	2	89514	0.00223424	0	0.00223424
GSA-rs79010908	17	10413681	2	0	2	89514	0.00223424	0	0.00223424
GSA-rs79011010	17	74942611	0	0	0	89516	0	0	0
GSA-rs79011352	17	74948200	0	0	0	89516	0	0	0
GSA-rs79026262	17	6000289	1	0	1	89515	0.00111712	0	0.00111712
GSA-rs79026646	17	9047744	0	0	0	89516	0	0	0
GSA-rs79037131	17	35443984	52	2	50	89464	0.0580902	0.00223424	0.0558559
GSA-rs79037818	17	57569478	1	0	1	89515	0.00111712	0	0.00111712
GSA-rs79037893	17	1481690	3	1	2	89513	0.00335136	0.00111712	0.00223424
GSA-rs79045445	17	36532206	0	0	0	89516	0	0	0
GSA-rs79049711	17	14104429	44	36	8	89472	0.0491532	0.0402163	0.00893695
GSA-rs79055068	17	17841335	0	0	0	89516	0	0	0
GSA-rs79056523	17	66373575	0	0	0	89516	0	0	0
GSA-rs79057693	17	29296656	1	0	1	89515	0.00111712	0	0.00111712
GSA-rs79057723	17	30509618	0	0	0	89516	0	0	0
GSA-rs79061680	17	35009830	18	2	16	89498	0.0201081	0.00223424	0.0178739
GSA-rs79062105	17	32277516	4	1	3	89512	0.00446847	0.00111712	0.00335136
GSA-rs79066450	17	10344802	3	0	3	89513	0.00335136	0	0.00335136
GSA-rs79066457	17	79912164	2	2	0	89514	0.00223424	0.00223424	0
GSA-rs79066578	17	9857933	0	0	0	89516	0	0	0
GSA-rs79068069	17	46279207	0	0	0	89516	0	0	0
GSA-rs79069105	17	76218908	1	0	1	89515	0.00111712	0	0.00111712
GSA-rs79072229	17	56142082	0	0	0	89516	0	0	0
GSA-rs79084672	17	54856140	0	0	0	89516	0	0	0
GSA-rs79086855	17	66927326	0	0	0	89516	0	0	0
GSA-rs79090049	17	74916979	0	0	0	89516	0	0	0
GSA-rs79093066	17	50889573	0	0	0	89516	0	0	0
GSA-rs79102238	17	65844912	0	0	0	89516	0	0	0
GSA-rs79104098	17	42185520	0	0	0	89516	0	0	0
GSA-rs79104573	17	4041685	0	0	0	89516	0	0	0
GSA-rs79106254	17	5678322	1	0	1	89515	0.00111712	0	0.00111712
GSA-rs79109517	17	47963502	0	0	0	89516	0	0	0
GSA-rs79120860	17	70881245	5	5	0	89511	0.00558559	0.00558559	0
GSA-rs79121493	17	67716780	0	0	0	89516	0	0	0
GSA-rs79124699	17	64093897	0	0	0	89516	0	0	0
GSA-rs79131349	17	65572757	0	0	0	89516	0	0	0
GSA-rs79133448	17	26451715	0	0	0	89516	0	0	0
GSA-rs79134714	17	34859111	6	2	4	89510	0.00670271	0.00223424	0.00446847
GSA-rs79135296	17	38272930	0	0	0	89516	0	0	0
GSA-rs79138295	17	22142897	15	1	14	89501	0.0167568	0.00111712	0.0156397
GSA-rs79138713	17	10982282	1	0	1	89515	0.00111712	0	0.00111712
GSA-rs79142281	17	35122455	20	2	18	89496	0.0223424	0.00223424	0.0201081
GSA-rs79146508	17	51117168	816	816	0	88700	0.911569	0.911569	0
GSA-rs79154437	17	17085403	1	1	0	89515	0.00111712	0.00111712	0
GSA-rs79157081	17	72815368	0	0	0	89516	0	0	0
GSA-rs79158907	17	68733527	2	0	2	89514	0.00223424	0	0.00223424
GSA-rs79162210	17	43305163	1	0	1	89515	0.00111712	0	0.00111712
GSA-rs79166829	17	11864913	1	0	1	89515	0.00111712	0	0.00111712
GSA-rs79171119	17	70560351	0	0	0	89516	0	0	0
GSA-rs79172040	17	48545043	0	0	0	89516	0	0	0
GSA-rs79172885	17	46679834	0	0	0	89516	0	0	0
GSA-rs79182177	17	32565765	6	1	5	89510	0.00670271	0.00111712	0.00558559
GSA-rs79189501	17	80784976	0	0	0	89516	0	0	0
GSA-rs79191686	17	4065304	0	0	0	89516	0	0	0
GSA-rs79194988	17	64614173	0	0	0	89516	0	0	0
GSA-rs79198815	17	20936844	0	0	0	89516	0	0	0
GSA-rs79209477	17	49456775	0	0	0	89516	0	0	0
GSA-rs79216504	17	14694878	52	38	14	89464	0.0580902	0.0424505	0.0156397
GSA-rs79223721	17	9454444	0	0	0	89516	0	0	0
GSA-rs79224094	17	8516558	0	0	0	89516	0	0	0
GSA-rs79225713	17	53445393	0	0	0	89516	0	0	0
GSA-rs79225743	17	31496331	1	1	0	89515	0.00111712	0.00111712	0
GSA-rs79225822	17	73663077	0	0	0	89516	0	0	0
GSA-rs79227155	17	32845401	5	0	5	89511	0.00558559	0	0.00558559
GSA-rs79228236	17	34444297	127	2	125	89389	0.141874	0.00223424	0.13964
GSA-rs79232834	17	1501251	7	2	5	89509	0.00781983	0.00223424	0.00558559
GSA-rs79239451	17	64462111	113	112	1	89403	0.126234	0.125117	0.00111712
GSA-rs79244624	17	48121876	0	0	0	89516	0	0	0
GSA-rs79247310	17	46688135	0	0	0	89516	0	0	0
GSA-rs79249555	17	73167641	0	0	0	89516	0	0	0
GSA-rs79250813	17	64790513	0	0	0	89516	0	0	0
GSA-rs79253593	17	11120708	1	0	1	89515	0.00111712	0	0.00111712
GSA-rs79253912	17	9618516	0	0	0	89516	0	0	0
GSA-rs79254649	17	34304605	3	1	2	89513	0.00335136	0.00111712	0.00223424
GSA-rs79255821	17	4883045	0	0	0	89516	0	0	0
GSA-rs79258876	17	66578753	0	0	0	89516	0	0	0
GSA-rs79260068	17	11304316	1	0	1	89515	0.00111712	0	0.00111712
GSA-rs79261625	17	54558623	0	0	0	89516	0	0	0
GSA-rs79265069	17	35765573	22	2	20	89494	0.0245766	0.00223424	0.0223424
GSA-rs79265302	17	75187437	1	1	0	89515	0.00111712	0.00111712	0
GSA-rs79267656	17	5558324	1	0	1	89515	0.00111712	0	0.00111712
GSA-rs79269225	17	16319949	0	0	0	89516	0	0	0
GSA-rs79271347	17	63074437	0	0	0	89516	0	0	0
GSA-rs79276741	17	54291581	0	0	0	89516	0	0	0
GSA-rs79278694	17	3728538	4	0	4	89512	0.00446847	0	0.00446847
GSA-rs79279882	17	50615304	28	27	1	89488	0.0312793	0.0301622	0.00111712
GSA-rs79280280	17	11690449	1	0	1	89515	0.00111712	0	0.00111712
GSA-rs79287464	17	62273160	0	0	0	89516	0	0	0
GSA-rs79290314	17	52260618	0	0	0	89516	0	0	0
GSA-rs79296375	17	19405027	2	1	1	89514	0.00223424	0.00111712	0.00111712
GSA-rs79301113	17	57230951	2	0	2	89514	0.00223424	0	0.00223424
GSA-rs79303880	17	75957817	0	0	0	89516	0	0	0
GSA-rs79314408	17	56217969	0	0	0	89516	0	0	0
GSA-rs79314863	17	48568939	0	0	0	89516	0	0	0
GSA-rs79314916	17	80352300	3	1	2	89513	0.00335136	0.00111712	0.00223424
GSA-rs79315289	17	21193717	0	0	0	89516	0	0	0
GSA-rs79315956	17	6040784	2	0	2	89514	0.00223424	0	0.00223424
GSA-rs79316058	17	71103827	1	0	1	89515	0.00111712	0	0.00111712
GSA-rs79316193	17	54572667	0	0	0	89516	0	0	0
GSA-rs79324648	17	60694552	0	0	0	89516	0	0	0
GSA-rs79329446	17	4457611	2	0	2	89514	0.00223424	0	0.00223424
GSA-rs79335883	17	74543103	0	0	0	89516	0	0	0
GSA-rs79344792	17	10369464	7	0	7	89509	0.00781983	0	0.00781983
GSA-rs79345450	17	38357847	0	0	0	89516	0	0	0
GSA-rs79349374	17	72195188	72	0	72	89444	0.0804325	0	0.0804325
GSA-rs79350244	17	7734114	0	0	0	89516	0	0	0
GSA-rs79350445	17	13497310	3	2	1	89513	0.00335136	0.00223424	0.00111712
GSA-rs79355905	17	4114345	1	0	1	89515	0.00111712	0	0.00111712
GSA-rs79356636	17	742047	8	1	7	89508	0.00893695	0.00111712	0.00781983
GSA-rs79364268	17	62678893	0	0	0	89516	0	0	0
GSA-rs79375929	17	38003091	0	0	0	89516	0	0	0
GSA-rs79384367	17	9860045	0	0	0	89516	0	0	0
GSA-rs79388987	17	76409312	0	0	0	89516	0	0	0
GSA-rs79391456	17	32321174	4	1	3	89512	0.00446847	0.00111712	0.00335136
GSA-rs79391571	17	5187169	3	1	2	89513	0.00335136	0.00111712	0.00223424
GSA-rs79392236	17	941404	24	0	24	89492	0.0268108	0	0.0268108
GSA-rs79393259	17	15154346	52	38	14	89464	0.0580902	0.0424505	0.0156397
GSA-rs79394608	17	53936739	0	0	0	89516	0	0	0
GSA-rs79395522	17	72103069	46	0	46	89470	0.0513875	0	0.0513875
GSA-rs79396043	17	75242655	1	1	0	89515	0.00111712	0.00111712	0
GSA-rs79398087	17	13514383	3	2	1	89513	0.00335136	0.00223424	0.00111712
GSA-rs79399181	17	29471951	1	0	1	89515	0.00111712	0	0.00111712
GSA-rs79400690	17	40291283	0	0	0	89516	0	0	0
GSA-rs79408858	17	56683063	1	0	1	89515	0.00111712	0	0.00111712
GSA-rs79415517	17	11308579	1	0	1	89515	0.00111712	0	0.00111712
GSA-rs79416189	17	15187558	52	38	14	89464	0.0580902	0.0424505	0.0156397
GSA-rs79422491	17	58124028	0	0	0	89516	0	0	0
GSA-rs79429449	17	56023958	0	0	0	89516	0	0	0
GSA-rs79435553	17	54061629	0	0	0	89516	0	0	0
GSA-rs79436844	17	17069199	1	1	0	89515	0.00111712	0.00111712	0
GSA-rs79437766	17	59060919	3	2	1	89513	0.00335136	0.00223424	0.00111712
GSA-rs79448911	17	33766040	503	502	1	89013	0.561911	0.560794	0.00111712
GSA-rs79451015	17	56116627	0	0	0	89516	0	0	0
GSA-rs79452987	17	22020828	7	0	7	89509	0.00781983	0	0.00781983
GSA-rs79453531	17	1031642	51	0	51	89465	0.0569731	0	0.0569731
GSA-rs79466019	17	13561912	2	2	0	89514	0.00223424	0.00223424	0
GSA-rs79478383	17	70108722	0	0	0	89516	0	0	0
GSA-rs79482161	17	27472574	0	0	0	89516	0	0	0
GSA-rs79483048	17	29381184	0	0	0	89516	0	0	0
GSA-rs79485136	17	58499925	0	0	0	89516	0	0	0
GSA-rs79486604	17	64554346	1	1	0	89515	0.00111712	0.00111712	0
GSA-rs79500851	17	72453068	51	0	51	89465	0.0569731	0	0.0569731
GSA-rs79502576	17	75244034	1	1	0	89515	0.00111712	0.00111712	0
GSA-rs79505661	17	66819096	0	0	0	89516	0	0	0
GSA-rs79506246	17	71814554	0	0	0	89516	0	0	0
GSA-rs79507134	17	6766837	41	40	1	89475	0.0458019	0.0446847	0.00111712
GSA-rs79510196	17	30072725	1	0	1	89515	0.00111712	0	0.00111712
GSA-rs79510519	17	47879581	0	0	0	89516	0	0	0
GSA-rs79512866	17	48508760	0	0	0	89516	0	0	0
GSA-rs79516318	17	76523496	0	0	0	89516	0	0	0
GSA-rs79523353	17	25469565	2	2	0	89514	0.00223424	0.00223424	0
GSA-rs79525110	17	72102182	46	0	46	89470	0.0513875	0	0.0513875
GSA-rs79525527	17	37461873	2	0	2	89514	0.00223424	0	0.00223424
GSA-rs79533578	17	29325624	1	0	1	89515	0.00111712	0	0.00111712
GSA-rs79537010	17	57457636	9	0	9	89507	0.0100541	0	0.0100541
GSA-rs79538641	17	2170581	0	0	0	89516	0	0	0
GSA-rs79539199	17	42299300	0	0	0	89516	0	0	0
GSA-rs79544064	17	34092703	0	0	0	89516	0	0	0
GSA-rs79547318	17	28299641	0	0	0	89516	0	0	0
GSA-rs79549102	17	9809188	1	0	1	89515	0.00111712	0	0.00111712
GSA-rs79554147	17	4911239	1	0	1	89515	0.00111712	0	0.00111712
GSA-rs79554330	17	70589414	0	0	0	89516	0	0	0
GSA-rs79555844	17	21244297	2	0	2	89514	0.00223424	0	0.00223424
GSA-rs79556281	17	72588438	46	0	46	89470	0.0513875	0	0.0513875
GSA-rs79556405	17	28268817	0	0	0	89516	0	0	0
GSA-rs79567466	17	51306372	799	793	6	88717	0.892578	0.885875	0.00670271
GSA-rs79567715	17	79410256	0	0	0	89516	0	0	0
GSA-rs79571867	17	55040096	1	1	0	89515	0.00111712	0.00111712	0
GSA-rs79573699	17	30348206	0	0	0	89516	0	0	0
GSA-rs79575594	17	64016380	0	0	0	89516	0	0	0
GSA-rs79575939	17	38282379	0	0	0	89516	0	0	0
GSA-rs79577179	17	75384398	0	0	0	89516	0	0	0
GSA-rs79579180	17	12118334	1	0	1	89515	0.00111712	0	0.00111712
GSA-rs79581136	17	5748967	2	0	2	89514	0.00223424	0	0.00223424
GSA-rs79583390	17	71037218	1	1	0	89515	0.00111712	0.00111712	0
GSA-rs79592537	17	42851074	0	0	0	89516	0	0	0
GSA-rs79594019	17	40882366	0	0	0	89516	0	0	0
GSA-rs79602862	17	65847962	0	0	0	89516	0	0	0
GSA-rs79610501	17	20175264	1	1	0	89515	0.00111712	0.00111712	0
GSA-rs79612296	17	62504233	0	0	0	89516	0	0	0
GSA-rs79612298	17	71975224	77	0	77	89439	0.0860181	0	0.0860181
GSA-rs79613679	17	4742975	1	0	1	89515	0.00111712	0	0.00111712
GSA-rs79613686	17	47693858	0	0	0	89516	0	0	0
GSA-rs79616509	17	8376500	0	0	0	89516	0	0	0
GSA-rs79619630	17	17787081	0	0	0	89516	0	0	0
GSA-rs79622423	17	70079951	0	0	0	89516	0	0	0
GSA-rs79626703	17	50853960	0	0	0	89516	0	0	0
GSA-rs79626980	17	59461769	0	0	0	89516	0	0	0
GSA-rs79630531	17	751753	9	1	8	89507	0.0100541	0.00111712	0.00893695
GSA-rs79631478	17	73075861	0	0	0	89516	0	0	0
GSA-rs79633190	17	79467455	1	0	1	89515	0.00111712	0	0.00111712
GSA-rs79633477	17	42281051	0	0	0	89516	0	0	0
GSA-rs79633599	17	60098989	0	0	0	89516	0	0	0
GSA-rs79642068	17	52199640	0	0	0	89516	0	0	0
GSA-rs79645900	17	53961890	0	0	0	89516	0	0	0
GSA-rs79649161	17	47483672	0	0	0	89516	0	0	0
GSA-rs79651613	17	54364072	0	0	0	89516	0	0	0
GSA-rs79652119	17	69617102	0	0	0	89516	0	0	0
GSA-rs79658592	17	78124083	1	0	1	89515	0.00111712	0	0.00111712
GSA-rs79665456	17	36203084	25	2	23	89491	0.027928	0.00223424	0.0256937
GSA-rs79670217	17	47415094	0	0	0	89516	0	0	0
GSA-rs79670406	17	12794486	8	0	8	89508	0.00893695	0	0.00893695
GSA-rs79671418	17	66098453	0	0	0	89516	0	0	0
GSA-rs79672383	17	65489047	0	0	0	89516	0	0	0
GSA-rs79677514	17	29261449	3	0	3	89513	0.00335136	0	0.00335136
GSA-rs79677596	17	2349696	0	0	0	89516	0	0	0
GSA-rs79678647	17	33542784	1	1	0	89515	0.00111712	0.00111712	0
GSA-rs79686435	17	17032636	2	2	0	89514	0.00223424	0.00223424	0
GSA-rs79694832	17	73167678	0	0	0	89516	0	0	0
GSA-rs79695106	17	46715268	0	0	0	89516	0	0	0
GSA-rs79700745	17	9590961	0	0	0	89516	0	0	0
GSA-rs79701568	17	75075071	1	0	1	89515	0.00111712	0	0.00111712
GSA-rs79706107	17	35225476	22	2	20	89494	0.0245766	0.00223424	0.0223424
GSA-rs79706485	17	1469264	0	0	0	89516	0	0	0
GSA-rs79707754	17	53227867	1	0	1	89515	0.00111712	0	0.00111712
GSA-rs79708117	17	75961996	0	0	0	89516	0	0	0
GSA-rs79710941	17	76319413	0	0	0	89516	0	0	0
GSA-rs79717038	17	17132166	1	1	0	89515	0.00111712	0.00111712	0
GSA-rs79719602	17	68033186	0	0	0	89516	0	0	0
GSA-rs79722285	17	22194436	15	1	14	89501	0.0167568	0.00111712	0.0156397
GSA-rs79729687	17	14974798	52	39	13	89464	0.0580902	0.0435676	0.0145225
GSA-rs79731346	17	15441486	21	17	4	89495	0.0234595	0.018991	0.00446847
GSA-rs79736790	17	63755571	0	0	0	89516	0	0	0
GSA-rs79740027	17	79287097	1	1	0	89515	0.00111712	0.00111712	0
GSA-rs79741465	17	4002363	5	0	5	89511	0.00558559	0	0.00558559
GSA-rs79742527	17	34093681	0	0	0	89516	0	0	0
GSA-rs79745298	17	69001314	1	1	0	89515	0.00111712	0.00111712	0
GSA-rs79745324	17	70195823	0	0	0	89516	0	0	0
GSA-rs79747793	17	37855331	0	0	0	89516	0	0	0
GSA-rs79749968	17	71343688	2	0	2	89514	0.00223424	0	0.00223424
GSA-rs79754868	17	72102025	46	0	46	89470	0.0513875	0	0.0513875
GSA-rs79759493	17	57029	15	10	5	89501	0.0167568	0.0111712	0.00558559
GSA-rs79760062	17	43390763	0	0	0	89516	0	0	0
GSA-rs79762965	17	67961807	0	0	0	89516	0	0	0
GSA-rs79771785	17	32111258	4	1	3	89512	0.00446847	0.00111712	0.00335136
GSA-rs79774895	17	55951558	0	0	0	89516	0	0	0
GSA-rs79774939	17	66904788	0	0	0	89516	0	0	0
GSA-rs79775516	17	49974965	0	0	0	89516	0	0	0
GSA-rs79777439	17	48821340	0	0	0	89516	0	0	0
GSA-rs79779927	17	27950329	0	0	0	89516	0	0	0
GSA-rs79786666	17	25485020	0	0	0	89516	0	0	0
GSA-rs79788891	17	28772094	0	0	0	89516	0	0	0
GSA-rs79789690	17	8867396	0	0	0	89516	0	0	0
GSA-rs79789788	17	2018884	1	0	1	89515	0.00111712	0	0.00111712
GSA-rs79790054	17	71188312	0	0	0	89516	0	0	0
GSA-rs79790491	17	1812827	1	0	1	89515	0.00111712	0	0.00111712
GSA-rs79795728	17	8952612	1	0	1	89515	0.00111712	0	0.00111712
GSA-rs79796862	17	71059869	1	0	1	89515	0.00111712	0	0.00111712
GSA-rs79798569	17	35178796	20	2	18	89496	0.0223424	0.00223424	0.0201081
GSA-rs797993	17	33408120	0	0	0	89516	0	0	0
GSA-rs79802336	17	66274563	0	0	0	89516	0	0	0
GSA-rs79803414	17	61659654	0	0	0	89516	0	0	0
GSA-rs79808026	17	201858	39	17	22	89477	0.0435676	0.018991	0.0245766
GSA-rs79808321	17	60793366	0	0	0	89516	0	0	0
GSA-rs79809096	17	52865019	0	0	0	89516	0	0	0
GSA-rs79814671	17	28505483	0	0	0	89516	0	0	0
GSA-rs79815218	17	66611576	0	0	0	89516	0	0	0
GSA-rs79818282	17	64705377	1	1	0	89515	0.00111712	0.00111712	0
GSA-rs79825674	17	62318117	0	0	0	89516	0	0	0
GSA-rs79828164	17	54409614	0	0	0	89516	0	0	0
GSA-rs79830352	17	4658675	2	0	2	89514	0.00223424	0	0.00223424
GSA-rs79830737	17	587190	38	5	33	89478	0.0424505	0.00558559	0.0368649
GSA-rs79834350	17	55145120	1	1	0	89515	0.00111712	0.00111712	0
GSA-rs79836263	17	61495411	0	0	0	89516	0	0	0
GSA-rs79838248	17	63593572	1	0	1	89515	0.00111712	0	0.00111712
GSA-rs79850771	17	42155381	0	0	0	89516	0	0	0
GSA-rs79860652	17	37715786	0	0	0	89516	0	0	0
GSA-rs79862829	17	74781392	0	0	0	89516	0	0	0
GSA-rs79873333	17	47357173	0	0	0	89516	0	0	0
GSA-rs79875164	17	38596890	1	0	1	89515	0.00111712	0	0.00111712
GSA-rs79877121	17	62232633	0	0	0	89516	0	0	0
GSA-rs79878852	17	21723745	18	0	18	89498	0.0201081	0	0.0201081
GSA-rs79882149	17	8200502	0	0	0	89516	0	0	0
GSA-rs79885967	17	558860	41	5	36	89475	0.0458019	0.00558559	0.0402163
GSA-rs79886469	17	30902216	0	0	0	89516	0	0	0
GSA-rs79891840	17	10244489	12	0	12	89504	0.0134054	0	0.0134054
GSA-rs79892552	17	700337	2	1	1	89514	0.00223424	0.00111712	0.00111712
GSA-rs79900317	17	27343180	0	0	0	89516	0	0	0
GSA-rs79904686	17	47512991	0	0	0	89516	0	0	0
GSA-rs79910491	17	10081446	21	0	21	89495	0.0234595	0	0.0234595
GSA-rs79911191	17	40200814	0	0	0	89516	0	0	0
GSA-rs79914823	17	17702196	0	0	0	89516	0	0	0
GSA-rs79920686	17	33667531	0	0	0	89516	0	0	0
GSA-rs79921003	17	29950851	1	0	1	89515	0.00111712	0	0.00111712
GSA-rs79932128	17	8547680	0	0	0	89516	0	0	0
GSA-rs79935279	17	9982366	2	0	2	89514	0.00223424	0	0.00223424
GSA-rs79935942	17	58390960	0	0	0	89516	0	0	0
GSA-rs79937582	17	7662043	0	0	0	89516	0	0	0
GSA-rs79940062	17	4797910	1	0	1	89515	0.00111712	0	0.00111712
GSA-rs79946967	17	9790129	2	0	2	89514	0.00223424	0	0.00223424
GSA-rs79949415	17	16489254	0	0	0	89516	0	0	0
GSA-rs79950707	17	3188853	6	2	4	89510	0.00670271	0.00223424	0.00446847
GSA-rs79952200	17	77892551	0	0	0	89516	0	0	0
GSA-rs79953638	17	75615033	2	1	1	89514	0.00223424	0.00111712	0.00111712
GSA-rs79957128	17	1940437	0	0	0	89516	0	0	0
GSA-rs79960553	17	19618108	2	1	1	89514	0.00223424	0.00111712	0.00111712
GSA-rs79967867	17	1203376	21	0	21	89495	0.0234595	0	0.0234595
GSA-rs79968530	17	12818802	8	0	8	89508	0.00893695	0	0.00893695
GSA-rs79969149	17	26270925	0	0	0	89516	0	0	0
GSA-rs79974279	17	79313831	1	1	0	89515	0.00111712	0.00111712	0
GSA-rs79977637	17	32328662	4	1	3	89512	0.00446847	0.00111712	0.00335136
GSA-rs79982389	17	9323185	0	0	0	89516	0	0	0
GSA-rs79985182	17	21545562	3	0	3	89513	0.00335136	0	0.00335136
GSA-rs79985902	17	71905250	53	0	53	89463	0.0592073	0	0.0592073
GSA-rs79989091	17	76365662	0	0	0	89516	0	0	0
GSA-rs79989254	17	63468858	1	0	1	89515	0.00111712	0	0.00111712
GSA-rs79989390	17	37962845	0	0	0	89516	0	0	0
GSA-rs79992588	17	59145918	1	1	0	89515	0.00111712	0.00111712	0
GSA-rs79993581	17	8222870	0	0	0	89516	0	0	0
GSA-rs79995943	17	5278579	3	1	2	89513	0.00335136	0.00111712	0.00223424
GSA-rs80000929	17	43390121	0	0	0	89516	0	0	0
GSA-rs80000999	17	72474594	50	0	50	89466	0.0558559	0	0.0558559
GSA-rs80004706	17	77981021	1	0	1	89515	0.00111712	0	0.00111712
GSA-rs80004755	17	49933316	0	0	0	89516	0	0	0
GSA-rs80008187	17	4077540	0	0	0	89516	0	0	0
GSA-rs80009619	17	74875148	1	1	0	89515	0.00111712	0.00111712	0
GSA-rs80012888	17	58422005	0	0	0	89516	0	0	0
GSA-rs80014151	17	76235791	1	0	1	89515	0.00111712	0	0.00111712
GSA-rs80014185	17	30821161	1	0	1	89515	0.00111712	0	0.00111712
GSA-rs80017969	17	67686005	0	0	0	89516	0	0	0
GSA-rs80025943	17	71993539	70	0	70	89446	0.0781983	0	0.0781983
GSA-rs80035240	17	39387469	0	0	0	89516	0	0	0
GSA-rs80041202	17	65456286	0	0	0	89516	0	0	0
GSA-rs80050406	17	31697058	2	2	0	89514	0.00223424	0.00223424	0
GSA-rs80053701	17	6013834	1	0	1	89515	0.00111712	0	0.00111712
GSA-rs80055006	17	53044117	0	0	0	89516	0	0	0
GSA-rs80058322	17	70114984	0	0	0	89516	0	0	0
GSA-rs80058356	17	64282877	2	0	2	89514	0.00223424	0	0.00223424
GSA-rs80063961	17	73393614	0	0	0	89516	0	0	0
GSA-rs80064709	17	12673182	0	0	0	89516	0	0	0
GSA-rs80065146	17	8602590	0	0	0	89516	0	0	0
GSA-rs80065577	17	34223283	0	0	0	89516	0	0	0
GSA-rs80071034	17	3435062	6	4	2	89510	0.00670271	0.00446847	0.00223424
GSA-rs80071248	17	14867869	51	38	13	89465	0.0569731	0.0424505	0.0145225
GSA-rs80075184	17	80651648	2	0	2	89514	0.00223424	0	0.00223424
GSA-rs80076843	17	46149737	0	0	0	89516	0	0	0
GSA-rs80077397	17	39985766	0	0	0	89516	0	0	0
GSA-rs80078279	17	59400959	0	0	0	89516	0	0	0
GSA-rs80078436	17	32921492	4	0	4	89512	0.00446847	0	0.00446847
GSA-rs80082076	17	20846762	2	0	2	89514	0.00223424	0	0.00223424
GSA-rs80082632	17	51130807	793	793	0	88723	0.885875	0.885875	0
GSA-rs80083418	17	14004419	4	2	2	89512	0.00446847	0.00223424	0.00223424
GSA-rs80083760	17	57914883	0	0	0	89516	0	0	0
GSA-rs80084007	17	40456052	0	0	0	89516	0	0	0
GSA-rs80085584	17	71173658	0	0	0	89516	0	0	0
GSA-rs80086430	17	55990187	0	0	0	89516	0	0	0
GSA-rs80087280	17	59566530	0	0	0	89516	0	0	0
GSA-rs80087688	17	71152381	1	0	1	89515	0.00111712	0	0.00111712
GSA-rs80091359	17	76475340	0	0	0	89516	0	0	0
GSA-rs80094700	17	10021550	19	0	19	89497	0.0212253	0	0.0212253
GSA-rs80096138	17	56618823	1	0	1	89515	0.00111712	0	0.00111712
GSA-rs80097365	17	75373563	1	1	0	89515	0.00111712	0.00111712	0
GSA-rs80099814	17	39662363	0	0	0	89516	0	0	0
GSA-rs80109258	17	58919935	4	3	1	89512	0.00446847	0.00335136	0.00111712
GSA-rs80114342	17	16553389	0	0	0	89516	0	0	0
GSA-rs80115367	17	64298049	2	0	2	89514	0.00223424	0	0.00223424
GSA-rs80120202	17	61005119	0	0	0	89516	0	0	0
GSA-rs80121123	17	53661197	0	0	0	89516	0	0	0
GSA-rs80126682	17	71702706	0	0	0	89516	0	0	0
GSA-rs80128950	17	12267654	7	6	1	89509	0.00781983	0.00670271	0.00111712
GSA-rs80130262	17	12736337	0	0	0	89516	0	0	0
GSA-rs80130551	17	34833820	6	2	4	89510	0.00670271	0.00223424	0.00446847
GSA-rs80135168	17	13508706	3	2	1	89513	0.00335136	0.00223424	0.00111712
GSA-rs80140453	17	25767140	1	0	1	89515	0.00111712	0	0.00111712
GSA-rs80145221	17	31345966	1	1	0	89515	0.00111712	0.00111712	0
GSA-rs80146157	17	73955803	0	0	0	89516	0	0	0
GSA-rs80148028	17	71730831	0	0	0	89516	0	0	0
GSA-rs80148429	17	12126847	1	0	1	89515	0.00111712	0	0.00111712
GSA-rs80152935	17	25794670	1	0	1	89515	0.00111712	0	0.00111712
GSA-rs80155227	17	72792288	0	0	0	89516	0	0	0
GSA-rs80161734	17	35001550	17	2	15	89499	0.018991	0.00223424	0.0167568
GSA-rs80162003	17	40106335	0	0	0	89516	0	0	0
GSA-rs80169652	17	74474733	0	0	0	89516	0	0	0
GSA-rs80170897	17	71817309	0	0	0	89516	0	0	0
GSA-rs80171979	17	72373375	63	1	62	89453	0.0703785	0.00111712	0.0692614
GSA-rs80173298	17	35544133	64	2	62	89452	0.0714956	0.00223424	0.0692614
GSA-rs80178956	17	57864752	0	0	0	89516	0	0	0
GSA-rs80186018	17	14157422	51	39	12	89465	0.0569731	0.0435676	0.0134054
GSA-rs80186930	17	17893433	0	0	0	89516	0	0	0
GSA-rs80192820	17	59203874	1	1	0	89515	0.00111712	0.00111712	0
GSA-rs80200901	17	52266360	0	0	0	89516	0	0	0
GSA-rs80205248	17	64972198	0	0	0	89516	0	0	0
GSA-rs80209928	17	18927996	11	0	11	89505	0.0122883	0	0.0122883
GSA-rs80212343	17	37632676	0	0	0	89516	0	0	0
GSA-rs80213376	17	9002757	0	0	0	89516	0	0	0
GSA-rs80213537	17	59920703	4	3	1	89512	0.00446847	0.00335136	0.00111712
GSA-rs80214817	17	71005424	0	0	0	89516	0	0	0
GSA-rs80215473	17	62589578	0	0	0	89516	0	0	0
GSA-rs80219280	17	32610534	6	1	5	89510	0.00670271	0.00111712	0.00558559
GSA-rs80220740	17	68218455	0	0	0	89516	0	0	0
GSA-rs80220949	17	56694745	1	0	1	89515	0.00111712	0	0.00111712
GSA-rs80222167	17	13609449	0	0	0	89516	0	0	0
GSA-rs80227098	17	53717322	0	0	0	89516	0	0	0
GSA-rs80239972	17	71910217	53	0	53	89463	0.0592073	0	0.0592073
GSA-rs80263380	17	50096658	1	1	0	89515	0.00111712	0.00111712	0
GSA-rs80265183	17	9941713	0	0	0	89516	0	0	0
GSA-rs80267905	17	60976292	0	0	0	89516	0	0	0
GSA-rs80269906	17	61422375	0	0	0	89516	0	0	0
GSA-rs80275025	17	66621210	0	0	0	89516	0	0	0
GSA-rs80281249	17	52282351	0	0	0	89516	0	0	0
GSA-rs80284449	17	60151635	1	0	1	89515	0.00111712	0	0.00111712
GSA-rs80284554	17	70048951	0	0	0	89516	0	0	0
GSA-rs80289333	17	71794226	0	0	0	89516	0	0	0
GSA-rs80291699	17	67057835	0	0	0	89516	0	0	0
GSA-rs80293131	17	32162085	5	1	4	89511	0.00558559	0.00111712	0.00446847
GSA-rs80294905	17	31853274	1	1	0	89515	0.00111712	0.00111712	0
GSA-rs80296398	17	56071666	0	0	0	89516	0	0	0
GSA-rs80296592	17	61295052	0	0	0	89516	0	0	0
GSA-rs80296708	17	70644639	0	0	0	89516	0	0	0
GSA-rs80297473	17	13556514	2	2	0	89514	0.00223424	0.00223424	0
GSA-rs80301618	17	70922471	5	5	0	89511	0.00558559	0.00558559	0
GSA-rs80306106	17	33682734	695	695	0	88821	0.776398	0.776398	0
GSA-rs80319025	17	32462500	6	1	5	89510	0.00670271	0.00111712	0.00558559
GSA-rs80323471	17	46828382	0	0	0	89516	0	0	0
GSA-rs80326027	17	21370255	13	1	12	89503	0.0145225	0.00111712	0.0134054
GSA-rs80327249	17	31727111	2	2	0	89514	0.00223424	0.00223424	0
GSA-rs80333846	17	73197028	0	0	0	89516	0	0	0
GSA-rs80335384	17	43398618	0	0	0	89516	0	0	0
GSA-rs80340374	17	13004903	4	0	4	89512	0.00446847	0	0.00446847
GSA-rs80341854	17	75567120	1	0	1	89515	0.00111712	0	0.00111712
GSA-rs80345331	17	47980714	0	0	0	89516	0	0	0
GSA-rs80347426	17	9312406	0	0	0	89516	0	0	0
GSA-rs80348743	17	1563933	3	1	2	89513	0.00335136	0.00111712	0.00223424
GSA-rs80352653	17	10402754	7	0	7	89509	0.00781983	0	0.00781983
GSA-rs8064395	17	34272942	7	1	6	89509	0.00781983	0.00111712	0.00670271
GSA-rs8064416	17	40611900	1	0	1	89515	0.00111712	0	0.00111712
GSA-rs8064434	17	27671377	0	0	0	89516	0	0	0
GSA-rs8064576	17	58500264	0	0	0	89516	0	0	0
GSA-rs8064578	17	1254875	33	0	33	89483	0.0368649	0	0.0368649
GSA-rs8064588	17	58361461	0	0	0	89516	0	0	0
GSA-rs8064657	17	55619829	0	0	0	89516	0	0	0
GSA-rs8064682	17	75246854	1	1	0	89515	0.00111712	0.00111712	0
GSA-rs8064884	17	64989035	0	0	0	89516	0	0	0
GSA-rs8064923	17	20681137	0	0	0	89516	0	0	0
GSA-rs8064933	17	783580	9	1	8	89507	0.0100541	0.00111712	0.00893695
GSA-rs8064998	17	53720626	0	0	0	89516	0	0	0
GSA-rs8065126	17	38099035	0	0	0	89516	0	0	0
GSA-rs8065163	17	78431598	1	0	1	89515	0.00111712	0	0.00111712
GSA-rs8065286	17	33864479	2	2	0	89514	0.00223424	0.00223424	0
GSA-rs8065377	17	11737752	0	0	0	89516	0	0	0
GSA-rs8065467	17	7758746	0	0	0	89516	0	0	0
GSA-rs8065564	17	68967438	0	0	0	89516	0	0	0
GSA-rs8065977	17	75443367	0	0	0	89516	0	0	0
GSA-rs8066012	17	12318243	1	1	0	89515	0.00111712	0.00111712	0
GSA-rs8066077	17	72036982	52	0	52	89464	0.0580902	0	0.0580902
GSA-rs8066254	17	79081108	0	0	0	89516	0	0	0
GSA-rs8066336	17	65182445	0	0	0	89516	0	0	0
GSA-rs8066573	17	69009434	1	1	0	89515	0.00111712	0.00111712	0
GSA-rs8066586	17	7676963	0	0	0	89516	0	0	0
GSA-rs8066610	17	49789104	0	0	0	89516	0	0	0
GSA-rs8066624	17	49432235	0	0	0	89516	0	0	0
GSA-rs8066636	17	18761109	31	0	31	89485	0.0346307	0	0.0346307
GSA-rs8066669	17	74653694	0	0	0	89516	0	0	0
GSA-rs8066717	17	43028573	1	0	1	89515	0.00111712	0	0.00111712
GSA-rs8066822	17	42325356	0	0	0	89516	0	0	0
GSA-rs8066885	17	47642371	0	0	0	89516	0	0	0
GSA-rs8067068	17	2888132	3	0	3	89513	0.00335136	0	0.00335136
GSA-rs8067112	17	70076444	0	0	0	89516	0	0	0
GSA-rs8067213	17	4474751	3	0	3	89513	0.00335136	0	0.00335136
GSA-rs8067243	17	62461735	0	0	0	89516	0	0	0
GSA-rs8067255	17	14716254	52	38	14	89464	0.0580902	0.0424505	0.0156397
GSA-rs8068052	17	13790382	2	1	1	89514	0.00223424	0.00111712	0.00111712
GSA-rs8068294	17	15288545	53	38	15	89463	0.0592073	0.0424505	0.0167568
GSA-rs8068510	17	65487343	0	0	0	89516	0	0	0
GSA-rs8068593	17	15306148	52	38	14	89464	0.0580902	0.0424505	0.0156397
GSA-rs8068654	17	20680949	0	0	0	89516	0	0	0
GSA-rs806874	17	51427558	0	0	0	89516	0	0	0
GSA-rs8068764	17	41490161	28	0	28	89488	0.0312793	0	0.0312793
GSA-rs8068784	17	13276796	5	0	5	89511	0.00558559	0	0.00558559
GSA-rs8069132	17	26291904	0	0	0	89516	0	0	0
GSA-rs8069161	17	76721269	1	0	1	89515	0.00111712	0	0.00111712
GSA-rs8069166	17	293138	21	10	11	89495	0.0234595	0.0111712	0.0122883
GSA-rs8069241	17	17008364	3	2	1	89513	0.00335136	0.00223424	0.00111712
GSA-rs8069259	17	17022841	3	2	1	89513	0.00335136	0.00223424	0.00111712
GSA-rs8069311	17	59645502	0	0	0	89516	0	0	0
GSA-rs8069412	17	36030031	22	2	20	89494	0.0245766	0.00223424	0.0223424
GSA-rs8069726	17	79325968	1	1	0	89515	0.00111712	0.00111712	0
GSA-rs8069800	17	57529851	2	0	2	89514	0.00223424	0	0.00223424
GSA-rs8069870	17	13507602	3	2	1	89513	0.00335136	0.00223424	0.00111712
GSA-rs8070473	17	33843512	2	2	0	89514	0.00223424	0.00223424	0
GSA-rs8070745	17	52144152	0	0	0	89516	0	0	0
GSA-rs8070947	17	55336268	1	0	1	89515	0.00111712	0	0.00111712
GSA-rs8070953	17	72472079	52	0	52	89464	0.0580902	0	0.0580902
GSA-rs8071009	17	54940391	0	0	0	89516	0	0	0
GSA-rs8071128	17	76197046	1	0	1	89515	0.00111712	0	0.00111712
GSA-rs8071298	17	74014228	0	0	0	89516	0	0	0
GSA-rs8071680	17	69698983	0	0	0	89516	0	0	0
GSA-rs8071719	17	17280004	0	0	0	89516	0	0	0
GSA-rs8071799	17	55350409	1	0	1	89515	0.00111712	0	0.00111712
GSA-rs8071862	17	64569892	1	1	0	89515	0.00111712	0.00111712	0
GSA-rs8071904	17	69542648	0	0	0	89516	0	0	0
GSA-rs8071933	17	39052897	0	0	0	89516	0	0	0
GSA-rs8072027	17	77240655	6	2	4	89510	0.00670271	0.00223424	0.00446847
GSA-rs8072111	17	72637265	41	0	41	89475	0.0458019	0	0.0458019
GSA-rs8072156	17	56074128	0	0	0	89516	0	0	0
GSA-rs8072471	17	65367062	0	0	0	89516	0	0	0
GSA-rs8072656	17	51615720	1	1	0	89515	0.00111712	0.00111712	0
GSA-rs8072920	17	64686048	1	1	0	89515	0.00111712	0.00111712	0
GSA-rs8073065	17	46555343	0	0	0	89516	0	0	0
GSA-rs8073072	17	29350769	0	0	0	89516	0	0	0
GSA-rs8073591	17	822781	13	1	12	89503	0.0145225	0.00111712	0.0134054
GSA-rs8073623	17	77209928	6	3	3	89510	0.00670271	0.00335136	0.00335136
GSA-rs8073670	17	79122665	0	0	0	89516	0	0	0
GSA-rs8073884	17	75596396	2	1	1	89514	0.00223424	0.00111712	0.00111712
GSA-rs8074171	17	78925649	1	0	1	89515	0.00111712	0	0.00111712
GSA-rs8074202	17	57384898	6	0	6	89510	0.00670271	0	0.00670271
GSA-rs8074410	17	19488082	5	2	3	89511	0.00558559	0.00223424	0.00335136
GSA-rs8074758	17	38820241	0	0	0	89516	0	0	0
GSA-rs8074814	17	5768989	2	0	2	89514	0.00223424	0	0.00223424
GSA-rs8074840	17	1674429	1	0	1	89515	0.00111712	0	0.00111712
GSA-rs8075069	17	35297198	19	2	17	89497	0.0212253	0.00223424	0.018991
GSA-rs8075200	17	27346554	0	0	0	89516	0	0	0
GSA-rs8075306	17	17268266	0	0	0	89516	0	0	0
GSA-rs8075359	17	75664241	3	1	2	89513	0.00335136	0.00111712	0.00223424
GSA-rs8075363	17	65643972	1	0	1	89515	0.00111712	0	0.00111712
GSA-rs8075721	17	9956321	1	0	1	89515	0.00111712	0	0.00111712
GSA-rs8075728	17	14517136	53	38	15	89463	0.0592073	0.0424505	0.0167568
GSA-rs8076052	17	73779198	1	0	1	89515	0.00111712	0	0.00111712
GSA-rs8076102	17	76711312	1	0	1	89515	0.00111712	0	0.00111712
GSA-rs8076226	17	54120594	0	0	0	89516	0	0	0
GSA-rs8076418	17	70921917	5	5	0	89511	0.00558559	0.00558559	0
GSA-rs8076470	17	48625828	0	0	0	89516	0	0	0
GSA-rs8076518	17	13884993	3	1	2	89513	0.00335136	0.00111712	0.00223424
GSA-rs8076636	17	10342896	3	0	3	89513	0.00335136	0	0.00335136
GSA-rs8076696	17	52555614	0	0	0	89516	0	0	0
GSA-rs8077052	17	57208921	2	0	2	89514	0.00223424	0	0.00223424
GSA-rs8077301	17	66603826	0	0	0	89516	0	0	0
GSA-rs8077384	17	66163231	0	0	0	89516	0	0	0
GSA-rs8077455	17	49628004	0	0	0	89516	0	0	0
GSA-rs8077465	17	56844442	0	0	0	89516	0	0	0
GSA-rs8077501	17	32335847	4	1	3	89512	0.00446847	0.00111712	0.00335136
GSA-rs8077625	17	60896263	0	0	0	89516	0	0	0
GSA-rs8077829	17	44893845	0	0	0	89516	0	0	0
GSA-rs8077908	17	14496077	53	38	15	89463	0.0592073	0.0424505	0.0167568
GSA-rs8078042	17	76815869	1	0	1	89515	0.00111712	0	0.00111712
GSA-rs8078085	17	66393194	0	0	0	89516	0	0	0
GSA-rs8078292	17	58390023	0	0	0	89516	0	0	0
GSA-rs8078423	17	29616632	1	0	1	89515	0.00111712	0	0.00111712
GSA-rs8078432	17	12667536	0	0	0	89516	0	0	0
GSA-rs8078570	17	70251169	0	0	0	89516	0	0	0
GSA-rs8078605	17	78835164	0	0	0	89516	0	0	0
GSA-rs8079154	17	21295270	3	1	2	89513	0.00335136	0.00111712	0.00223424
GSA-rs8079187	17	75293302	1	1	0	89515	0.00111712	0.00111712	0
GSA-rs8079507	17	33520965	1	1	0	89515	0.00111712	0.00111712	0
GSA-rs8079595	17	4151867	2	0	2	89514	0.00223424	0	0.00223424
GSA-rs8079706	17	62030443	0	0	0	89516	0	0	0
GSA-rs8079868	17	10520700	4	0	4	89512	0.00446847	0	0.00446847
GSA-rs8079967	17	11037081	1	0	1	89515	0.00111712	0	0.00111712
GSA-rs8079970	17	77430690	2	1	1	89514	0.00223424	0.00111712	0.00111712
GSA-rs8080078	17	28195773	0	0	0	89516	0	0	0
GSA-rs8080126	17	45084279	0	0	0	89516	0	0	0
GSA-rs8080163	17	13356029	1	0	1	89515	0.00111712	0	0.00111712
GSA-rs8080306	17	66508243	0	0	0	89516	0	0	0
GSA-rs8080520	17	74626536	0	0	0	89516	0	0	0
GSA-rs8080600	17	71665010	0	0	0	89516	0	0	0
GSA-rs8080632	17	79211974	0	0	0	89516	0	0	0
GSA-rs8080946	17	11673195	1	0	1	89515	0.00111712	0	0.00111712
GSA-rs8080953	17	19441220	3	2	1	89513	0.00335136	0.00223424	0.00111712
GSA-rs8080957	17	78582693	0	0	0	89516	0	0	0
GSA-rs8081176	17	78283987	1	0	1	89515	0.00111712	0	0.00111712
GSA-rs8081273	17	2222325	0	0	0	89516	0	0	0
GSA-rs8081286	17	72467540	50	0	50	89466	0.0558559	0	0.0558559
GSA-rs8081387	17	5395383	3	1	2	89513	0.00335136	0.00111712	0.00223424
GSA-rs8081458	17	34908041	28	2	26	89488	0.0312793	0.00223424	0.0290451
GSA-rs8081689	17	5884240	1	0	1	89515	0.00111712	0	0.00111712
GSA-rs8081893	17	73093726	0	0	0	89516	0	0	0
GSA-rs8081915	17	55227670	2	0	2	89514	0.00223424	0	0.00223424
GSA-rs8081986	17	13270065	5	0	5	89511	0.00558559	0	0.00558559
GSA-rs8081988	17	13205118	13	0	13	89503	0.0145225	0	0.0145225
GSA-rs8082083	17	47395288	0	0	0	89516	0	0	0
GSA-rs8082112	17	58658473	2	0	2	89514	0.00223424	0	0.00223424
GSA-rs8082123	17	4231383	1	0	1	89515	0.00111712	0	0.00111712
GSA-rs8082133	17	71285715	1	0	1	89515	0.00111712	0	0.00111712
GSA-rs8082204	17	70857697	5	5	0	89511	0.00558559	0.00558559	0
GSA-rs8082416	17	74519374	0	0	0	89516	0	0	0
GSA-rs8082690	17	4647002	2	0	2	89514	0.00223424	0	0.00223424
GSA-rs8176151	17	41247055	24	2	22	89492	0.0268108	0.00223424	0.0245766
GSA-rs8178293	17	56320790	0	0	0	89516	0	0	0
GSA-rs8178820	17	64226255	2	0	2	89514	0.00223424	0	0.00223424
GSA-rs8178836	17	64219973	2	0	2	89514	0.00223424	0	0.00223424
GSA-rs8182327	17	31658717	2	2	0	89514	0.00223424	0.00223424	0
GSA-rs8182360	17	79471895	1	0	1	89515	0.00111712	0	0.00111712
GSA-rs820136	17	73606275	2	2	0	89514	0.00223424	0.00223424	0
GSA-rs820157	17	73661411	2	2	0	89514	0.00223424	0.00223424	0
GSA-rs854767	17	18018263	0	0	0	89516	0	0	0
GSA-rs8556	17	46805590	0	0	0	89516	0	0	0
GSA-rs857491	17	70538293	0	0	0	89516	0	0	0
GSA-rs867156	17	14240561	53	39	14	89463	0.0592073	0.0435676	0.0156397
GSA-rs867653	17	76506773	0	0	0	89516	0	0	0
GSA-rs868150	17	38213359	0	0	0	89516	0	0	0
GSA-rs871841	17	8216468	0	0	0	89516	0	0	0
GSA-rs873179	17	1409887	0	0	0	89516	0	0	0
GSA-rs874640	17	40843392	0	0	0	89516	0	0	0
GSA-rs876659	17	10544093	3	0	3	89513	0.00335136	0	0.00335136
GSA-rs876843	17	63650997	1	0	1	89515	0.00111712	0	0.00111712
GSA-rs877447	17	64626533	0	0	0	89516	0	0	0
GSA-rs882064	17	10154763	31	0	31	89485	0.0346307	0	0.0346307
GSA-rs882495	17	1820750	1	0	1	89515	0.00111712	0	0.00111712
GSA-rs883541	17	66449122	0	0	0	89516	0	0	0
GSA-rs885267	17	79161572	1	1	0	89515	0.00111712	0.00111712	0
GSA-rs887784	17	54541516	0	0	0	89516	0	0	0
GSA-rs888326	17	5765353	2	0	2	89514	0.00223424	0	0.00223424
GSA-rs894950	17	74829387	0	0	0	89516	0	0	0
GSA-rs895160	17	74546873	0	0	0	89516	0	0	0
GSA-rs897940	17	72105876	46	0	46	89470	0.0513875	0	0.0513875
GSA-rs902568	17	32084529	5	1	4	89511	0.00558559	0.00111712	0.00446847
GSA-rs902968	17	1233239	26	0	26	89490	0.0290451	0	0.0290451
GSA-rs906174	17	79204983	0	0	0	89516	0	0	0
GSA-rs907092	17	37922259	0	0	0	89516	0	0	0
GSA-rs908714	17	64051831	0	0	0	89516	0	0	0
GSA-rs916660	17	43158674	2	0	2	89514	0.00223424	0	0.00223424
GSA-rs916895	17	36084227	21	2	19	89495	0.0234595	0.00223424	0.0212253
GSA-rs917557	17	62041558	0	0	0	89516	0	0	0
GSA-rs918077	17	70165378	0	0	0	89516	0	0	0
GSA-rs920749	17	1007540	37	0	37	89479	0.0413334	0	0.0413334
GSA-rs924641	17	7020650	0	0	0	89516	0	0	0
GSA-rs9257	17	39084504	0	0	0	89516	0	0	0
GSA-rs929223	17	43922897	1	0	1	89515	0.00111712	0	0.00111712
GSA-rs9302937	17	69489575	0	0	0	89516	0	0	0
GSA-rs9302977	17	72472591	52	0	52	89464	0.0580902	0	0.0580902
GSA-rs9303092	17	13728675	0	0	0	89516	0	0	0
GSA-rs9303132	17	15753906	7	1	6	89509	0.00781983	0.00111712	0.00670271
GSA-rs9303174	17	3342002	7	6	1	89509	0.00781983	0.00670271	0.00111712
GSA-rs9303193	17	5432405	1	0	1	89515	0.00111712	0	0.00111712
GSA-rs9303354	17	52728301	0	0	0	89516	0	0	0
GSA-rs9303386	17	54411481	0	0	0	89516	0	0	0
GSA-rs9303387	17	54704855	0	0	0	89516	0	0	0
GSA-rs9303417	17	58168322	0	0	0	89516	0	0	0
GSA-rs9303474	17	62541309	0	0	0	89516	0	0	0
GSA-rs9303523	17	43976684	0	0	0	89516	0	0	0
GSA-rs9303553	17	47580945	0	0	0	89516	0	0	0
GSA-rs9303690	17	34005513	0	0	0	89516	0	0	0
GSA-rs931564	17	58631702	1	0	1	89515	0.00111712	0	0.00111712
GSA-rs931795	17	31708240	2	2	0	89514	0.00223424	0.00223424	0
GSA-rs933373	17	13801297	2	1	1	89514	0.00223424	0.00111712	0.00111712
GSA-rs936018	17	42475962	0	0	0	89516	0	0	0
GSA-rs938298	17	33687416	702	702	0	88814	0.784217	0.784217	0
GSA-rs939345	17	38217350	0	0	0	89516	0	0	0
GSA-rs952849	17	6421449	0	0	0	89516	0	0	0
GSA-rs959260	17	73369422	0	0	0	89516	0	0	0
GSA-rs9630723	17	7428892	0	0	0	89516	0	0	0
GSA-rs9630726	17	43068628	2	0	2	89514	0.00223424	0	0.00223424
GSA-rs9646419	17	37597185	1	0	1	89515	0.00111712	0	0.00111712
GSA-rs9652842	17	39792251	0	0	0	89516	0	0	0
GSA-rs9674447	17	1134070	34	0	34	89482	0.037982	0	0.037982
GSA-rs9674537	17	74264054	0	0	0	89516	0	0	0
GSA-rs9675302	17	49310655	0	0	0	89516	0	0	0
GSA-rs9709259	17	40560871	1	0	1	89515	0.00111712	0	0.00111712
GSA-rs972249	17	39142967	0	0	0	89516	0	0	0
GSA-rs972705	17	46733874	0	0	0	89516	0	0	0
GSA-rs9747992	17	77804840	0	0	0	89516	0	0	0
GSA-rs9797231	17	19803330	22	1	21	89494	0.0245766	0.00111712	0.0234595
GSA-rs9797244	17	26097131	0	0	0	89516	0	0	0
GSA-rs9807043	17	48875077	0	0	0	89516	0	0	0
GSA-rs985154	17	63326210	1	0	1	89515	0.00111712	0	0.00111712
GSA-rs988684	17	45360680	0	0	0	89516	0	0	0
GSA-rs9889340	17	11535034	0	0	0	89516	0	0	0
GSA-rs9889412	17	71831938	11	0	11	89505	0.0122883	0	0.0122883
GSA-rs9889442	17	33739949	710	709	1	88806	0.793154	0.792037	0.00111712
GSA-rs9889474	17	12517596	2	0	2	89514	0.00223424	0	0.00223424
GSA-rs9889531	17	54989610	1	1	0	89515	0.00111712	0.00111712	0
GSA-rs9889721	17	54044456	0	0	0	89516	0	0	0
GSA-rs9889940	17	70722955	5	5	0	89511	0.00558559	0.00558559	0
GSA-rs9890084	17	71053764	2	1	1	89514	0.00223424	0.00111712	0.00111712
GSA-rs9890174	17	65100566	0	0	0	89516	0	0	0
GSA-rs9890342	17	71503828	2	0	2	89514	0.00223424	0	0.00223424
GSA-rs9890506	17	64784183	0	0	0	89516	0	0	0
GSA-rs9890514	17	46738883	0	0	0	89516	0	0	0
GSA-rs9890899	17	8477548	0	0	0	89516	0	0	0
GSA-rs9890941	17	4410693	5	0	5	89511	0.00558559	0	0.00558559
GSA-rs9891109	17	72827361	0	0	0	89516	0	0	0
GSA-rs9891665	17	49691386	0	0	0	89516	0	0	0
GSA-rs9891920	17	27773289	0	0	0	89516	0	0	0
GSA-rs9891945	17	69410083	0	0	0	89516	0	0	0
GSA-rs9891984	17	2817059	1	0	1	89515	0.00111712	0	0.00111712
GSA-rs9891992	17	73673881	0	0	0	89516	0	0	0
GSA-rs9892103	17	13466686	3	2	1	89513	0.00335136	0.00223424	0.00111712
GSA-rs9892194	17	55825825	0	0	0	89516	0	0	0
GSA-rs9892365	17	59491384	0	0	0	89516	0	0	0
GSA-rs9892545	17	30041176	1	0	1	89515	0.00111712	0	0.00111712
GSA-rs9892691	17	1665699	1	0	1	89515	0.00111712	0	0.00111712
GSA-rs9892858	17	60844132	0	0	0	89516	0	0	0
GSA-rs9892895	17	49009952	0	0	0	89516	0	0	0
GSA-rs9892981	17	53466732	0	0	0	89516	0	0	0
GSA-rs9893060	17	35307377	19	2	17	89497	0.0212253	0.00223424	0.018991
GSA-rs9893105	17	3838816	2	0	2	89514	0.00223424	0	0.00223424
GSA-rs9893164	17	9368683	0	0	0	89516	0	0	0
GSA-rs9893200	17	80893028	2	1	1	89514	0.00223424	0.00111712	0.00111712
GSA-rs9893241	17	72837930	0	0	0	89516	0	0	0
GSA-rs9893368	17	66833954	0	0	0	89516	0	0	0
GSA-rs9893369	17	12864662	12	0	12	89504	0.0134054	0	0.0134054
GSA-rs9893423	17	148487	30	17	13	89486	0.0335136	0.018991	0.0145225
GSA-rs9893451	17	8647015	0	0	0	89516	0	0	0
GSA-rs9893525	17	285990	21	10	11	89495	0.0234595	0.0111712	0.0122883
GSA-rs9893680	17	78792758	1	0	1	89515	0.00111712	0	0.00111712
GSA-rs9893729	17	9631107	0	0	0	89516	0	0	0
GSA-rs9893947	17	34366549	4	1	3	89512	0.00446847	0.00111712	0.00335136
GSA-rs9893995	17	5325788	3	1	2	89513	0.00335136	0.00111712	0.00223424
GSA-rs9894356	17	8006312	0	0	0	89516	0	0	0
GSA-rs9894365	17	45284787	0	0	0	89516	0	0	0
GSA-rs9894468	17	10692593	10	0	10	89506	0.0111712	0	0.0111712
GSA-rs9894747	17	49629590	0	0	0	89516	0	0	0
GSA-rs9895050	17	5693195	2	0	2	89514	0.00223424	0	0.00223424
GSA-rs9895563	17	39411507	0	0	0	89516	0	0	0
GSA-rs9895574	17	5538387	1	0	1	89515	0.00111712	0	0.00111712
GSA-rs9895611	17	13109332	5	1	4	89511	0.00558559	0.00111712	0.00446847
GSA-rs9895615	17	80537010	3	1	2	89513	0.00335136	0.00111712	0.00223424
GSA-rs9895708	17	61346707	0	0	0	89516	0	0	0
GSA-rs9895901	17	52984885	1	0	1	89515	0.00111712	0	0.00111712
GSA-rs9896007	17	15287163	53	38	15	89463	0.0592073	0.0424505	0.0167568
GSA-rs9896090	17	9948619	1	0	1	89515	0.00111712	0	0.00111712
GSA-rs9896177	17	70307241	0	0	0	89516	0	0	0
GSA-rs9896492	17	39465942	0	0	0	89516	0	0	0
GSA-rs9896591	17	55388206	1	0	1	89515	0.00111712	0	0.00111712
GSA-rs9896599	17	1525394	6	2	4	89510	0.00670271	0.00223424	0.00446847
GSA-rs9896663	17	54728199	0	0	0	89516	0	0	0
GSA-rs9896849	17	6342200	1	1	0	89515	0.00111712	0.00111712	0
GSA-rs9896932	17	80255037	2	0	2	89514	0.00223424	0	0.00223424
GSA-rs9896954	17	54777341	0	0	0	89516	0	0	0
GSA-rs9897145	17	7957140	0	0	0	89516	0	0	0
GSA-rs9897269	17	76176167	0	0	0	89516	0	0	0
GSA-rs9897348	17	1320113	1	0	1	89515	0.00111712	0	0.00111712
GSA-rs9897452	17	27781594	0	0	0	89516	0	0	0
GSA-rs9897754	17	51789809	1	1	0	89515	0.00111712	0.00111712	0
GSA-rs9897859	17	41661590	0	0	0	89516	0	0	0
GSA-rs9897945	17	27781800	0	0	0	89516	0	0	0
GSA-rs9898164	17	38928014	0	0	0	89516	0	0	0
GSA-rs9898167	17	25942376	0	0	0	89516	0	0	0
GSA-rs9898186	17	48278507	1	0	1	89515	0.00111712	0	0.00111712
GSA-rs9898274	17	59386565	0	0	0	89516	0	0	0
GSA-rs9898298	17	54744499	0	0	0	89516	0	0	0
GSA-rs9898406	17	55413115	0	0	0	89516	0	0	0
GSA-rs9898841	17	72768622	0	0	0	89516	0	0	0
GSA-rs9899221	17	78323500	0	0	0	89516	0	0	0
GSA-rs9899356	17	53663311	0	0	0	89516	0	0	0
GSA-rs9899385	17	10841422	3	0	3	89513	0.00335136	0	0.00335136
GSA-rs9899614	17	55737532	0	0	0	89516	0	0	0
GSA-rs9899684	17	34318119	3	1	2	89513	0.00335136	0.00111712	0.00223424
GSA-rs9899721	17	56008321	0	0	0	89516	0	0	0
GSA-rs9899871	17	25992277	3	0	3	89513	0.00335136	0	0.00335136
GSA-rs9899990	17	9121579	3	0	3	89513	0.00335136	0	0.00335136
GSA-rs9900238	17	13900449	4	2	2	89512	0.00446847	0.00223424	0.00223424
GSA-rs9900340	17	39010862	0	0	0	89516	0	0	0
GSA-rs9900546	17	28380655	0	0	0	89516	0	0	0
GSA-rs9900779	17	14235600	53	39	14	89463	0.0592073	0.0435676	0.0156397
GSA-rs9901101	17	42868936	0	0	0	89516	0	0	0
GSA-rs9901160	17	18275143	0	0	0	89516	0	0	0
GSA-rs9901247	17	27672643	0	0	0	89516	0	0	0
GSA-rs9901658	17	58142253	0	0	0	89516	0	0	0
GSA-rs9901659	17	51857510	1	1	0	89515	0.00111712	0.00111712	0
GSA-rs9902013	17	78246462	1	0	1	89515	0.00111712	0	0.00111712
GSA-rs9902034	17	39910531	0	0	0	89516	0	0	0
GSA-rs9902073	17	75696443	3	1	2	89513	0.00335136	0.00111712	0.00223424
GSA-rs9902299	17	201000	39	17	22	89477	0.0435676	0.018991	0.0245766
GSA-rs9902340	17	28476458	0	0	0	89516	0	0	0
GSA-rs9902460	17	49932014	0	0	0	89516	0	0	0
GSA-rs9902604	17	15317997	52	38	14	89464	0.0580902	0.0424505	0.0156397
GSA-rs9902857	17	75916160	0	0	0	89516	0	0	0
GSA-rs9902912	17	77959738	1	0	1	89515	0.00111712	0	0.00111712
GSA-rs9903120	17	55138760	2	1	1	89514	0.00223424	0.00111712	0.00111712
GSA-rs9903122	17	4466554	4	0	4	89512	0.00446847	0	0.00446847
GSA-rs9903282	17	65042616	0	0	0	89516	0	0	0
GSA-rs9903446	17	13327243	1	0	1	89515	0.00111712	0	0.00111712
GSA-rs9903579	17	31454858	1	1	0	89515	0.00111712	0.00111712	0
GSA-rs9903870	17	77152124	4	1	3	89512	0.00446847	0.00111712	0.00335136
GSA-rs9903920	17	65600925	1	0	1	89515	0.00111712	0	0.00111712
GSA-rs9904111	17	72751663	0	0	0	89516	0	0	0
GSA-rs9904491	17	47540061	0	0	0	89516	0	0	0
GSA-rs9904596	17	31902499	1	1	0	89515	0.00111712	0.00111712	0
GSA-rs9904808	17	70998885	0	0	0	89516	0	0	0
GSA-rs9904838	17	54046321	0	0	0	89516	0	0	0
GSA-rs9905001	17	6159322	2	1	1	89514	0.00223424	0.00111712	0.00111712
GSA-rs9905016	17	62493343	0	0	0	89516	0	0	0
GSA-rs9905128	17	69926024	0	0	0	89516	0	0	0
GSA-rs9905211	17	37260188	2	0	2	89514	0.00223424	0	0.00223424
GSA-rs9905358	17	41555474	14	0	14	89502	0.0156397	0	0.0156397
GSA-rs9905402	17	7906426	1	0	1	89515	0.00111712	0	0.00111712
GSA-rs9905456	17	70916124	6	5	1	89510	0.00670271	0.00558559	0.00111712
GSA-rs9905551	17	64164314	2	0	2	89514	0.00223424	0	0.00223424
GSA-rs9905601	17	40015211	0	0	0	89516	0	0	0
GSA-rs9905693	17	6928746	0	0	0	89516	0	0	0
GSA-rs9905721	17	35308301	19	2	17	89497	0.0212253	0.00223424	0.018991
GSA-rs9905744	17	59426181	0	0	0	89516	0	0	0
GSA-rs9905796	17	8636089	0	0	0	89516	0	0	0
GSA-rs9905906	17	7685748	0	0	0	89516	0	0	0
GSA-rs9905908	17	12655081	0	0	0	89516	0	0	0
GSA-rs9905941	17	5907520	1	0	1	89515	0.00111712	0	0.00111712
GSA-rs9906023	17	77287993	8	2	6	89508	0.00893695	0.00223424	0.00670271
GSA-rs9906111	17	4335043	32	0	32	89484	0.0357478	0	0.0357478
GSA-rs9906150	17	69074779	50	50	0	89466	0.0558559	0.0558559	0
GSA-rs9906159	17	1887819	1	0	1	89515	0.00111712	0	0.00111712
GSA-rs9906227	17	15075605	52	39	13	89464	0.0580902	0.0435676	0.0145225
GSA-rs9906253	17	79017259	1	0	1	89515	0.00111712	0	0.00111712
GSA-rs9906402	17	65205175	0	0	0	89516	0	0	0
GSA-rs9906443	17	30185565	1	0	1	89515	0.00111712	0	0.00111712
GSA-rs9906526	17	27555828	0	0	0	89516	0	0	0
GSA-rs9906576	17	54629094	0	0	0	89516	0	0	0
GSA-rs9906669	17	42305706	0	0	0	89516	0	0	0
GSA-rs9906724	17	75693663	3	1	2	89513	0.00335136	0.00111712	0.00223424
GSA-rs9906743	17	70104091	0	0	0	89516	0	0	0
GSA-rs9906924	17	61634538	0	0	0	89516	0	0	0
GSA-rs9907098	17	29268139	3	0	3	89513	0.00335136	0	0.00335136
GSA-rs9907102	17	464832	37	7	30	89479	0.0413334	0.00781983	0.0335136
GSA-rs9907328	17	77678642	2	2	0	89514	0.00223424	0.00223424	0
GSA-rs9907413	17	54794707	0	0	0	89516	0	0	0
GSA-rs9907608	17	5903291	1	0	1	89515	0.00111712	0	0.00111712
GSA-rs9908266	17	51830606	1	1	0	89515	0.00111712	0.00111712	0
GSA-rs9908306	17	63284466	0	0	0	89516	0	0	0
GSA-rs9908514	17	69333068	0	0	0	89516	0	0	0
GSA-rs9908553	17	3284612	8	6	2	89508	0.00893695	0.00670271	0.00223424
GSA-rs9908652	17	2309117	0	0	0	89516	0	0	0
GSA-rs9908831	17	62245560	0	0	0	89516	0	0	0
GSA-rs9908840	17	76018092	0	0	0	89516	0	0	0
GSA-rs9909100	17	49459501	0	0	0	89516	0	0	0
GSA-rs9909135	17	54062225	0	0	0	89516	0	0	0
GSA-rs9909138	17	51815733	1	1	0	89515	0.00111712	0.00111712	0
GSA-rs9909283	17	5621216	1	0	1	89515	0.00111712	0	0.00111712
GSA-rs9909578	17	14273145	52	39	13	89464	0.0580902	0.0435676	0.0145225
GSA-rs9909596	17	69241993	0	0	0	89516	0	0	0
GSA-rs9909612	17	60429002	0	0	0	89516	0	0	0
GSA-rs9909852	17	20291019	0	0	0	89516	0	0	0
GSA-rs9910204	17	39580739	0	0	0	89516	0	0	0
GSA-rs9910289	17	64733740	1	1	0	89515	0.00111712	0.00111712	0
GSA-rs9910538	17	63654957	1	0	1	89515	0.00111712	0	0.00111712
GSA-rs9910640	17	70752786	5	5	0	89511	0.00558559	0.00558559	0
GSA-rs9910701	17	64968048	0	0	0	89516	0	0	0
GSA-rs9910800	17	63640677	1	0	1	89515	0.00111712	0	0.00111712
GSA-rs9910841	17	75572734	2	0	2	89514	0.00223424	0	0.00223424
GSA-rs9910941	17	41705798	1	0	1	89515	0.00111712	0	0.00111712
GSA-rs9911070	17	14678152	52	38	14	89464	0.0580902	0.0424505	0.0156397
GSA-rs9911085	17	62199950	0	0	0	89516	0	0	0
GSA-rs9911180	17	6739674	44	40	4	89472	0.0491532	0.0446847	0.00446847
GSA-rs9911193	17	70047725	0	0	0	89516	0	0	0
GSA-rs9911252	17	52140367	0	0	0	89516	0	0	0
GSA-rs9911282	17	10968101	1	0	1	89515	0.00111712	0	0.00111712
GSA-rs9911448	17	21090082	0	0	0	89516	0	0	0
GSA-rs9911583	17	57210721	2	0	2	89514	0.00223424	0	0.00223424
GSA-rs9911825	17	73053464	0	0	0	89516	0	0	0
GSA-rs9912127	17	67212574	0	0	0	89516	0	0	0
GSA-rs9912132	17	48192005	0	0	0	89516	0	0	0
GSA-rs9912726	17	48693122	0	0	0	89516	0	0	0
GSA-rs9912861	17	73101617	0	0	0	89516	0	0	0
GSA-rs9913105	17	30994394	0	0	0	89516	0	0	0
GSA-rs9913111	17	28709886	0	0	0	89516	0	0	0
GSA-rs9913168	17	2846682	1	0	1	89515	0.00111712	0	0.00111712
GSA-rs9913193	17	71550865	1	0	1	89515	0.00111712	0	0.00111712
GSA-rs9913261	17	12085640	1	0	1	89515	0.00111712	0	0.00111712
GSA-rs9913277	17	17919749	0	0	0	89516	0	0	0
GSA-rs9913299	17	80462589	3	1	2	89513	0.00335136	0.00111712	0.00223424
GSA-rs9913475	17	27019298	0	0	0	89516	0	0	0
GSA-rs9913603	17	54393799	0	0	0	89516	0	0	0
GSA-rs9913684	17	57691502	0	0	0	89516	0	0	0
GSA-rs9913928	17	51996448	2	2	0	89514	0.00223424	0.00223424	0
GSA-rs9914178	17	62659084	0	0	0	89516	0	0	0
GSA-rs9914197	17	6353429	1	1	0	89515	0.00111712	0.00111712	0
GSA-rs9914269	17	75702800	3	1	2	89513	0.00335136	0.00111712	0.00223424
GSA-rs9914785	17	14258418	53	39	14	89463	0.0592073	0.0435676	0.0156397
GSA-rs9914833	17	69089507	4	4	0	89512	0.00446847	0.00446847	0
GSA-rs9914949	17	50585212	28	27	1	89488	0.0312793	0.0301622	0.00111712
GSA-rs9915054	17	62317999	0	0	0	89516	0	0	0
GSA-rs9915064	17	48196396	0	0	0	89516	0	0	0
GSA-rs9915070	17	71685271	0	0	0	89516	0	0	0
GSA-rs9915152	17	71547008	1	0	1	89515	0.00111712	0	0.00111712
GSA-rs9915830	17	28165183	0	0	0	89516	0	0	0
GSA-rs9915932	17	62655355	0	0	0	89516	0	0	0
GSA-rs9915970	17	77120199	3	1	2	89513	0.00335136	0.00111712	0.00223424
GSA-rs9916075	17	33642561	0	0	0	89516	0	0	0
GSA-rs9916158	17	38182229	0	0	0	89516	0	0	0
GSA-rs9916207	17	70033051	0	0	0	89516	0	0	0
GSA-rs9916241	17	414540	21	7	14	89495	0.0234595	0.00781983	0.0156397
GSA-rs9916396	17	1926482	0	0	0	89516	0	0	0
GSA-rs9916398	17	5398234	3	1	2	89513	0.00335136	0.00111712	0.00223424
GSA-rs9916533	17	27771128	0	0	0	89516	0	0	0
GSA-rs9916764	17	80008392	44	44	0	89472	0.0491532	0.0491532	0
GSA-rs9941383	17	31909883	1	1	0	89515	0.00111712	0.00111712	0
GSA-rs998107	17	53587193	0	0	0	89516	0	0	0
GSA-rs999474	17	46987665	0	0	0	89516	0	0	0
GSA-rs999798	17	29158840	6	0	6	89510	0.00670271	0	0.00670271
JHU_17.1271876	17	1271877	33	0	33	89483	0.0368649	0	0.0368649
JHU_17.1282254	17	1282255	5	0	5	89511	0.00558559	0	0.00558559
JHU_17.42332807	17	42332808	0	0	0	89516	0	0	0
JHU_17.42338452	17	42338453	0	0	0	89516	0	0	0
JHU_17.42342290	17	42342291	0	0	0	89516	0	0	0
JHU_17.42342512	17	42342513	0	0	0	89516	0	0	0
KCNJ2-chr17-68171587	17	68171587	0	0	0	89516	0	0	0
NF1-chr17-29528086	17	29528086	1	0	1	89515	0.00111712	0	0.00111712
NF1-chr17-29528178	17	29528178	1	0	1	89515	0.00111712	0	0.00111712
NF1-chr17-29553704	17	29553704	0	0	0	89516	0	0	0
NF1-chr17-29576000	17	29576000	0	0	0	89516	0	0	0
NF1-chr17-29653275	17	29653275	1	0	1	89515	0.00111712	0	0.00111712
NF1-chr17-29665752	17	29665752	1	0	1	89515	0.00111712	0	0.00111712
NF1-chr17-29667521	17	29667521	1	0	1	89515	0.00111712	0	0.00111712
NF1-chr17-29670123	17	29670117	1	0	1	89515	0.00111712	0	0.00111712
PMP22-chr17-15142826	17	15142826	52	38	14	89464	0.0580902	0.0424505	0.0156397
PMP22-chr17-15162451	17	15162451	52	38	14	89464	0.0580902	0.0424505	0.0156397
rs1000940	17	5283252	3	1	2	89513	0.00335136	0.00111712	0.00223424
rs1002317	17	31600299	2	2	0	89514	0.00223424	0.00223424	0
rs1003842	17	39646021	0	0	0	89516	0	0	0
rs1003918	17	33332177	0	0	0	89516	0	0	0
rs10048158	17	64236318	2	0	2	89514	0.00223424	0	0.00223424
rs10048160	17	10047471	22	0	22	89494	0.0245766	0	0.0245766
rs1005316	17	68990369	1	1	0	89515	0.00111712	0.00111712	0
rs1005318	17	69008873	1	1	0	89515	0.00111712	0.00111712	0
rs1005369	17	16509917	0	0	0	89516	0	0	0
rs1005631	17	55733373	0	0	0	89516	0	0	0
rs1005651	17	64438011	114	114	0	89402	0.127352	0.127352	0
rs1006957	17	16282238	0	0	0	89516	0	0	0
rs1007637	17	3817609	2	0	2	89514	0.00223424	0	0.00223424
rs1008333	17	6570382	3	0	3	89513	0.00335136	0	0.00335136
rs10083834	17	55582918	0	0	0	89516	0	0	0
rs1008621	17	70362731	0	0	0	89516	0	0	0
rs1009674	17	57468542	7	0	7	89509	0.00781983	0	0.00781983
rs1009727	17	38609187	0	0	0	89516	0	0	0
rs1010797	17	11528516	0	0	0	89516	0	0	0
rs1012268	17	60812041	0	0	0	89516	0	0	0
rs1013104	17	12187236	2	1	1	89514	0.00223424	0.00111712	0.00111712
rs1013439	17	10128048	29	0	29	89487	0.0323964	0	0.0323964
rs1013948	17	29530709	1	0	1	89515	0.00111712	0	0.00111712
rs1014027	17	15223722	52	38	14	89464	0.0580902	0.0424505	0.0156397
rs1014390	17	74712886	0	0	0	89516	0	0	0
rs10153314	17	71132676	1	0	1	89515	0.00111712	0	0.00111712
rs1015657	17	68878487	1	1	0	89515	0.00111712	0.00111712	0
rs1015767	17	14458000	53	38	15	89463	0.0592073	0.0424505	0.0167568
rs1016125	17	32868563	5	0	5	89511	0.00558559	0	0.00558559
rs10163527	17	64282013	2	0	2	89514	0.00223424	0	0.00223424
rs1017090	17	59318426	0	0	0	89516	0	0	0
rs1017098	17	52878927	0	0	0	89516	0	0	0
rs1017528	17	56012551	0	0	0	89516	0	0	0
rs1017800	17	79323081	1	1	0	89515	0.00111712	0.00111712	0
rs1019412	17	31488753	1	1	0	89515	0.00111712	0.00111712	0
rs1020297	17	52754557	0	0	0	89516	0	0	0
rs1021656	17	71341077	2	0	2	89514	0.00223424	0	0.00223424
rs1021891	17	31710972	2	2	0	89514	0.00223424	0.00223424	0
rs10221246	17	31979473	7	1	6	89509	0.00781983	0.00111712	0.00670271
rs1024371	17	10054325	22	0	22	89494	0.0245766	0	0.0245766
rs1026128	17	71196809	0	0	0	89516	0	0	0
rs1026961	17	53155666	0	0	0	89516	0	0	0
rs1028060	17	77436724	1	1	0	89515	0.00111712	0.00111712	0
rs1029413	17	67829458	0	0	0	89516	0	0	0
rs1029643	17	70296032	0	0	0	89516	0	0	0
rs1029678	17	13403668	1	0	1	89515	0.00111712	0	0.00111712
rs1029757	17	14929127	52	39	13	89464	0.0580902	0.0435676	0.0145225
rs1034851	17	69463993	0	0	0	89516	0	0	0
rs1035061	17	65647063	1	0	1	89515	0.00111712	0	0.00111712
rs1037258	17	71157070	1	0	1	89515	0.00111712	0	0.00111712
rs10401042	17	13840831	2	1	1	89514	0.00223424	0.00111712	0.00111712
rs1042173	17	28525011	0	0	0	89516	0	0	0
rs1042522	17	7579472	0	0	0	89516	0	0	0
rs1042667	17	70120551	0	0	0	89516	0	0	0
rs1042673	17	70121339	0	0	0	89516	0	0	0
rs1042988	17	71280075	1	0	1	89515	0.00111712	0	0.00111712
rs1043149	17	74077797	0	0	0	89516	0	0	0
rs10432009	17	13091442	4	0	4	89512	0.00446847	0	0.00446847
rs10432016	17	11990679	1	0	1	89515	0.00111712	0	0.00111712
rs10432049	17	31783017	2	2	0	89514	0.00223424	0.00223424	0
rs1043515	17	36922196	0	0	0	89516	0	0	0
rs10438743	17	9130254	3	0	3	89513	0.00335136	0	0.00335136
rs10438808	17	32618021	6	1	5	89510	0.00670271	0.00111712	0.00558559
rs1044433	17	72947061	0	0	0	89516	0	0	0
rs10445209	17	66314827	0	0	0	89516	0	0	0
rs10445211	17	66430923	0	0	0	89516	0	0	0
rs10445247	17	11793764	0	0	0	89516	0	0	0
rs10445248	17	12863389	11	0	11	89505	0.0122883	0	0.0122883
rs10445268	17	12031147	1	0	1	89515	0.00111712	0	0.00111712
rs10445409	17	77990021	1	0	1	89515	0.00111712	0	0.00111712
rs10445414	17	20831932	2	0	2	89514	0.00223424	0	0.00223424
rs1045056	17	35346641	19	2	17	89497	0.0212253	0.00223424	0.018991
rs10451237	17	12714914	0	0	0	89516	0	0	0
rs1045172	17	8225768	0	0	0	89516	0	0	0
rs1045280	17	4622638	2	0	2	89514	0.00223424	0	0.00223424
rs10459916	17	7017420	0	0	0	89516	0	0	0
rs10459928	17	51241817	793	793	0	88723	0.885875	0.885875	0
rs10459947	17	65613301	0	0	0	89516	0	0	0
rs10459969	17	19935901	23	1	22	89493	0.0256937	0.00111712	0.0245766
rs1046097	17	40818699	0	0	0	89516	0	0	0
rs1046368	17	5204730	3	1	2	89513	0.00335136	0.00111712	0.00223424
rs1046632	17	37409625	2	0	2	89514	0.00223424	0	0.00223424
rs10468460	17	12662645	0	0	0	89516	0	0	0
rs10468502	17	52726853	0	0	0	89516	0	0	0
rs10468541	17	52770535	0	0	0	89516	0	0	0
rs10468560	17	61540681	0	0	0	89516	0	0	0
rs10468608	17	21186360	0	0	0	89516	0	0	0
rs1046875	17	80685426	2	0	2	89514	0.00223424	0	0.00223424
rs1046896	17	80685533	2	0	2	89514	0.00223424	0	0.00223424
rs1047268	17	33677495	0	0	0	89516	0	0	0
rs104894552	17	3402186	6	4	2	89510	0.00670271	0.00446847	0.00223424
rs104894553	17	3379665	5	4	1	89511	0.00558559	0.00446847	0.00111712
rs104894563	17	41063252	0	0	0	89516	0	0	0
rs104894565	17	41053006	0	0	0	89516	0	0	0
rs104894566	17	41053122	0	0	0	89516	0	0	0
rs104894567	17	41056045	0	0	0	89516	0	0	0
rs104894578	17	68171832	0	0	0	89516	0	0	0
rs104894580	17	68171379	0	0	0	89516	0	0	0
rs104894586	17	7489312	0	0	0	89516	0	0	0
rs104894589	17	7489315	0	0	0	89516	0	0	0
rs104894590	17	40696045	0	0	0	89516	0	0	0
rs104894595	17	40695586	0	0	0	89516	0	0	0
rs104894597	17	40695717	0	0	0	89516	0	0	0
rs104894606	17	42085140	0	0	0	89516	0	0	0
rs104894619	17	15134364	53	39	14	89463	0.0592073	0.0435676	0.0156397
rs104894635	17	78187614	0	0	0	89516	0	0	0
rs104894636	17	78190860	0	0	0	89516	0	0	0
rs104894637	17	78190883	0	0	0	89516	0	0	0
rs104894638	17	78188471	0	0	0	89516	0	0	0
rs104894639	17	78184421	0	0	0	89516	0	0	0
rs104894640	17	78184655	0	0	0	89516	0	0	0
rs104894641	17	78184462	0	0	0	89516	0	0	0
rs104894642	17	78188537	0	0	0	89516	0	0	0
rs104894655	17	37822015	32	20	12	89484	0.0357478	0.0223424	0.0134054
rs10491081	17	5866285	1	0	1	89515	0.00111712	0	0.00111712
rs10491118	17	34314886	3	1	2	89513	0.00335136	0.00111712	0.00223424
rs10491149	17	45034021	0	0	0	89516	0	0	0
rs10491161	17	55847256	1	0	1	89515	0.00111712	0	0.00111712
rs10491178	17	67149973	0	0	0	89516	0	0	0
rs10491191	17	12399717	0	0	0	89516	0	0	0
rs10491199	17	54304056	0	0	0	89516	0	0	0
rs10491216	17	3320406	7	6	1	89509	0.00781983	0.00670271	0.00111712
rs1050390	17	5336058	3	1	2	89513	0.00335136	0.00111712	0.00223424
rs1050541	17	7560835	0	0	0	89516	0	0	0
rs1050565	17	28576076	0	0	0	89516	0	0	0
rs1050998	17	4638737	2	0	2	89514	0.00223424	0	0.00223424
rs1051007	17	4636813	2	0	2	89514	0.00223424	0	0.00223424
rs10512437	17	30022353	1	0	1	89515	0.00111712	0	0.00111712
rs10512441	17	31239645	1	1	0	89515	0.00111712	0.00111712	0
rs10512445	17	31853074	1	1	0	89515	0.00111712	0.00111712	0
rs10512451	17	32014117	5	1	4	89511	0.00558559	0.00111712	0.00446847
rs10512469	17	33770802	2	2	0	89514	0.00223424	0.00223424	0
rs10512471	17	33827076	2	2	0	89514	0.00223424	0.00223424	0
rs10512472	17	33884804	0	0	0	89516	0	0	0
rs10512513	17	64535138	1	1	0	89515	0.00111712	0.00111712	0
rs10512523	17	67041060	0	0	0	89516	0	0	0
rs10512568	17	69386951	0	0	0	89516	0	0	0
rs10512572	17	69512099	0	0	0	89516	0	0	0
rs10512586	17	70415077	0	0	0	89516	0	0	0
rs10512588	17	70599924	0	0	0	89516	0	0	0
rs10512591	17	70879560	5	5	0	89511	0.00558559	0.00558559	0
rs10512597	17	72699833	0	0	0	89516	0	0	0
rs10512616	17	76034156	0	0	0	89516	0	0	0
rs10514915	17	45166126	0	0	0	89516	0	0	0
rs10514970	17	47688526	0	0	0	89516	0	0	0
rs10514978	17	48799983	0	0	0	89516	0	0	0
rs10515033	17	51007649	816	816	0	88700	0.911569	0.911569	0
rs10515066	17	52524621	0	0	0	89516	0	0	0
rs10515090	17	53305241	1	0	1	89515	0.00111712	0	0.00111712
rs10515101	17	53514532	0	0	0	89516	0	0	0
rs10515104	17	53696402	0	0	0	89516	0	0	0
rs10515109	17	53769603	0	0	0	89516	0	0	0
rs10515117	17	54048089	0	0	0	89516	0	0	0
rs10515137	17	55359005	1	0	1	89515	0.00111712	0	0.00111712
rs10515203	17	59665758	0	0	0	89516	0	0	0
rs1051640	17	48768486	0	0	0	89516	0	0	0
rs10517445	17	13345673	1	0	1	89515	0.00111712	0	0.00111712
rs1051838	17	35870833	21	2	19	89495	0.0234595	0.00223424	0.0212253
rs10521155	17	9157242	3	0	3	89513	0.00335136	0	0.00335136
rs10521157	17	9336370	0	0	0	89516	0	0	0
rs10521159	17	9562546	0	0	0	89516	0	0	0
rs10521200	17	12625926	0	0	0	89516	0	0	0
rs10521233	17	13559080	2	2	0	89514	0.00223424	0.00223424	0
rs10521271	17	14363666	53	38	15	89463	0.0592073	0.0424505	0.0167568
rs1052536	17	33331575	0	0	0	89516	0	0	0
rs1052586	17	45018463	0	0	0	89516	0	0	0
rs1052748	17	4720469	1	0	1	89515	0.00111712	0	0.00111712
rs1053733	17	43183028	1	0	1	89515	0.00111712	0	0.00111712
rs1055129	17	73872948	0	0	0	89516	0	0	0
rs1056292	17	1204124	23	0	23	89493	0.0256937	0	0.0256937
rs1056321	17	2322776	0	0	0	89516	0	0	0
rs1056626	17	4931553	1	0	1	89515	0.00111712	0	0.00111712
rs1057205	17	46713928	0	0	0	89516	0	0	0
rs1057993	17	28771097	0	0	0	89516	0	0	0
rs1058562	17	48051664	0	0	0	89516	0	0	0
rs1059485	17	75494746	0	0	0	89516	0	0	0
rs1060120	17	73773000	1	0	1	89515	0.00111712	0	0.00111712
rs1060247	17	27207453	0	0	0	89516	0	0	0
rs1062935	17	78939857	1	0	1	89515	0.00111712	0	0.00111712
rs1064055	17	48608717	0	0	0	89516	0	0	0
rs1065341	17	34198593	0	0	0	89516	0	0	0
rs10677223	17	64191160	2	0	2	89514	0.00223424	0	0.00223424
rs1071664	17	76183043	0	0	0	89516	0	0	0
rs1076073	17	4439152	4	0	4	89512	0.00446847	0	0.00446847
rs1076198	17	31350133	1	1	0	89515	0.00111712	0.00111712	0
rs1076438	17	37064127	1	0	1	89515	0.00111712	0	0.00111712
rs10775360	17	68325868	0	0	0	89516	0	0	0
rs10775365	17	72780491	0	0	0	89516	0	0	0
rs10775410	17	30863752	2	1	1	89514	0.00223424	0.00111712	0.00111712
rs10775412	17	25869033	1	0	1	89515	0.00111712	0	0.00111712
rs1078439	17	71544306	1	0	1	89515	0.00111712	0	0.00111712
rs10814	17	73616920	2	2	0	89514	0.00223424	0.00223424	0
rs1083	17	1325297	1	0	1	89515	0.00111712	0	0.00111712
rs10852714	17	76657967	2	0	2	89514	0.00223424	0	0.00223424
rs10852778	17	74898228	1	1	0	89515	0.00111712	0.00111712	0
rs10852797	17	80509676	4	1	3	89512	0.00446847	0.00111712	0.00335136
rs10852807	17	12216880	7	6	1	89509	0.00781983	0.00670271	0.00111712
rs10852831	17	15292383	53	38	15	89463	0.0592073	0.0424505	0.0167568
rs10852849	17	17251459	0	0	0	89516	0	0	0
rs10852900	17	8308709	0	0	0	89516	0	0	0
rs10852925	17	10743585	4	0	4	89512	0.00446847	0	0.00446847
rs10852932	17	2143460	0	0	0	89516	0	0	0
rs10852985	17	54534634	0	0	0	89516	0	0	0
rs10853029	17	59396449	0	0	0	89516	0	0	0
rs10853057	17	62998023	0	0	0	89516	0	0	0
rs10853111	17	47718188	0	0	0	89516	0	0	0
rs10853124	17	51083743	816	816	0	88700	0.911569	0.911569	0
rs10853142	17	25731420	0	0	0	89516	0	0	0
rs10853146	17	30040819	1	0	1	89515	0.00111712	0	0.00111712
rs10853177	17	33577065	0	0	0	89516	0	0	0
rs10871493	17	79097978	0	0	0	89516	0	0	0
rs10871506	17	78256045	1	0	1	89515	0.00111712	0	0.00111712
rs10871511	17	126701	27	17	10	89489	0.0301622	0.018991	0.0111712
rs10871516	17	245185	28	10	18	89488	0.0312793	0.0111712	0.0201081
rs10908286	17	35309848	19	2	17	89497	0.0212253	0.00223424	0.018991
rs110402	17	43880047	2	0	2	89514	0.00223424	0	0.00223424
rs1105587	17	71333186	1	0	1	89515	0.00111712	0	0.00111712
rs1106530	17	15037865	52	39	13	89464	0.0580902	0.0435676	0.0145225
rs1106950	17	45281405	0	0	0	89516	0	0	0
rs11077359	17	76343961	0	0	0	89516	0	0	0
rs11077368	17	76448088	0	0	0	89516	0	0	0
rs11077399	17	76864175	1	0	1	89515	0.00111712	0	0.00111712
rs11077401	17	76888997	1	0	1	89515	0.00111712	0	0.00111712
rs11077409	17	77042718	0	0	0	89516	0	0	0
rs11077417	17	77248300	9	2	7	89507	0.0100541	0.00223424	0.00781983
rs11077419	17	77258914	10	2	8	89506	0.0111712	0.00223424	0.00893695
rs11077427	17	77325124	9	1	8	89507	0.0100541	0.00111712	0.00893695
rs11077430	17	77363648	18	1	17	89498	0.0201081	0.00111712	0.018991
rs11077443	17	77542174	0	0	0	89516	0	0	0
rs11077453	17	67617882	0	0	0	89516	0	0	0
rs11077554	17	69286681	0	0	0	89516	0	0	0
rs11077571	17	69541329	0	0	0	89516	0	0	0
rs11077597	17	70222488	0	0	0	89516	0	0	0
rs11077603	17	70382918	0	0	0	89516	0	0	0
rs11077608	17	70421167	0	0	0	89516	0	0	0
rs11077614	17	70594629	0	0	0	89516	0	0	0
rs1107765	17	1495940	6	1	5	89510	0.00670271	0.00111712	0.00558559
rs11077665	17	71135770	1	0	1	89515	0.00111712	0	0.00111712
rs11077682	17	71448338	2	0	2	89514	0.00223424	0	0.00223424
rs11077708	17	71931278	66	0	66	89450	0.0737298	0	0.0737298
rs11077723	17	72046647	50	0	50	89466	0.0558559	0	0.0558559
rs11077738	17	72290848	65	1	64	89451	0.0726127	0.00111712	0.0714956
rs11077755	17	66752961	0	0	0	89516	0	0	0
rs11077793	17	73548863	0	0	0	89516	0	0	0
rs11077850	17	74661436	0	0	0	89516	0	0	0
rs11077854	17	74679357	0	0	0	89516	0	0	0
rs11077863	17	74816422	1	0	1	89515	0.00111712	0	0.00111712
rs11077888	17	75030582	0	0	0	89516	0	0	0
rs11077895	17	75241520	1	1	0	89515	0.00111712	0.00111712	0
rs11077897	17	75243943	1	1	0	89515	0.00111712	0.00111712	0
rs11077899	17	75306821	0	0	0	89516	0	0	0
rs11077916	17	75570056	2	0	2	89514	0.00223424	0	0.00223424
rs11077938	17	75844316	4	4	0	89512	0.00446847	0.00446847	0
rs11077963	17	81022985	16	0	16	89500	0.0178739	0	0.0178739
rs11077995	17	80419724	6	2	4	89510	0.00670271	0.00223424	0.00446847
rs11078020	17	11316538	1	0	1	89515	0.00111712	0	0.00111712
rs11078022	17	11511457	1	0	1	89515	0.00111712	0	0.00111712
rs11078042	17	11787975	0	0	0	89516	0	0	0
rs11078060	17	12119479	1	0	1	89515	0.00111712	0	0.00111712
rs11078075	17	12370456	0	0	0	89516	0	0	0
rs11078078	17	12471886	3	0	3	89513	0.00335136	0	0.00335136
rs11078112	17	12880767	13	0	13	89503	0.0145225	0	0.0145225
rs11078124	17	12982998	4	0	4	89512	0.00446847	0	0.00446847
rs11078129	17	13025758	4	0	4	89512	0.00446847	0	0.00446847
rs11078143	17	13212973	13	0	13	89503	0.0145225	0	0.0145225
rs11078154	17	13316543	1	0	1	89515	0.00111712	0	0.00111712
rs11078169	17	13539564	3	2	1	89513	0.00335136	0.00223424	0.00111712
rs11078177	17	13604037	0	0	0	89516	0	0	0
rs11078208	17	13771669	1	0	1	89515	0.00111712	0	0.00111712
rs11078211	17	13836036	2	1	1	89514	0.00223424	0.00111712	0.00111712
rs11078225	17	14035727	4	2	2	89512	0.00446847	0.00223424	0.00223424
rs11078234	17	14110901	50	37	13	89466	0.0558559	0.0413334	0.0145225
rs11078253	17	14421704	53	38	15	89463	0.0592073	0.0424505	0.0167568
rs11078257	17	14464463	53	38	15	89463	0.0592073	0.0424505	0.0167568
rs11078265	17	14584449	52	38	14	89464	0.0580902	0.0424505	0.0156397
rs11078266	17	14601939	52	38	14	89464	0.0580902	0.0424505	0.0156397
rs11078306	17	15383769	46	37	9	89470	0.0513875	0.0413334	0.0100541
rs11078338	17	16210192	0	0	0	89516	0	0	0
rs11078470	17	3775385	2	0	2	89514	0.00223424	0	0.00223424
rs11078495	17	1461236	0	0	0	89516	0	0	0
rs11078506	17	4315506	28	0	28	89488	0.0312793	0	0.0312793
rs11078559	17	5262749	3	1	2	89513	0.00335136	0.00111712	0.00223424
rs11078563	17	1576369	3	1	2	89513	0.00335136	0.00111712	0.00223424
rs11078597	17	1618363	3	1	2	89513	0.00335136	0.00111712	0.00223424
rs11078604	17	5987350	1	0	1	89515	0.00111712	0	0.00111712
rs11078605	17	5989456	1	0	1	89515	0.00111712	0	0.00111712
rs11078612	17	6067298	3	1	2	89513	0.00335136	0.00111712	0.00223424
rs11078638	17	6459079	0	0	0	89516	0	0	0
rs11078645	17	6625144	3	0	3	89513	0.00335136	0	0.00335136
rs11078659	17	6903944	0	0	0	89516	0	0	0
rs11078665	17	6964708	1	0	1	89515	0.00111712	0	0.00111712
rs11078674	17	7310473	0	0	0	89516	0	0	0
rs11078693	17	7434079	0	0	0	89516	0	0	0
rs11078697	17	7469229	0	0	0	89516	0	0	0
rs11078710	17	7777041	0	0	0	89516	0	0	0
rs11078711	17	7777214	0	0	0	89516	0	0	0
rs11078722	17	7885225	1	0	1	89515	0.00111712	0	0.00111712
rs11078746	17	8331645	0	0	0	89516	0	0	0
rs11078795	17	9268390	2	0	2	89514	0.00223424	0	0.00223424
rs11078802	17	9356130	0	0	0	89516	0	0	0
rs11078885	17	11105794	1	0	1	89515	0.00111712	0	0.00111712
rs11078927	17	38064405	0	0	0	89516	0	0	0
rs11078998	17	39669094	0	0	0	89516	0	0	0
rs11079020	17	40017491	0	0	0	89516	0	0	0
rs11079035	17	40289012	0	0	0	89516	0	0	0
rs11079059	17	36813346	0	0	0	89516	0	0	0
rs11079064	17	37063545	1	0	1	89515	0.00111712	0	0.00111712
rs11079162	17	53415850	0	0	0	89516	0	0	0
rs11079244	17	54682249	0	0	0	89516	0	0	0
rs11079292	17	55481295	0	0	0	89516	0	0	0
rs11079296	17	55490137	0	0	0	89516	0	0	0
rs11079309	17	55648722	0	0	0	89516	0	0	0
rs11079310	17	55684642	0	0	0	89516	0	0	0
rs11079337	17	56162496	0	0	0	89516	0	0	0
rs11079339	17	56270442	0	0	0	89516	0	0	0
rs11079372	17	57411865	7	0	7	89509	0.00781983	0	0.00781983
rs11079395	17	58206139	0	0	0	89516	0	0	0
rs11079431	17	59572163	0	0	0	89516	0	0	0
rs11079473	17	60411126	0	0	0	89516	0	0	0
rs11079510	17	61820902	0	0	0	89516	0	0	0
rs11079563	17	63311922	1	0	1	89515	0.00111712	0	0.00111712
rs11079590	17	63880402	0	0	0	89516	0	0	0
rs11079662	17	64628388	0	0	0	89516	0	0	0
rs11079757	17	45195850	0	0	0	89516	0	0	0
rs11079764	17	45309693	0	0	0	89516	0	0	0
rs11079804	17	46020698	0	0	0	89516	0	0	0
rs11079842	17	47002762	0	0	0	89516	0	0	0
rs11079871	17	47546542	0	0	0	89516	0	0	0
rs11079899	17	48309443	1	0	1	89515	0.00111712	0	0.00111712
rs11079996	17	50321347	1	0	1	89515	0.00111712	0	0.00111712
rs11080042	17	51273747	794	793	1	88722	0.886992	0.885875	0.00111712
rs11080058	17	26742060	0	0	0	89516	0	0	0
rs11080226	17	25917469	0	0	0	89516	0	0	0
rs11080233	17	32009541	5	1	4	89511	0.00558559	0.00111712	0.00446847
rs11080235	17	32113903	4	1	3	89512	0.00446847	0.00111712	0.00335136
rs11080254	17	32479505	6	1	5	89510	0.00670271	0.00111712	0.00558559
rs11080273	17	32764752	5	0	5	89511	0.00558559	0	0.00558559
rs11080333	17	33588341	0	0	0	89516	0	0	0
rs11080341	17	33672726	0	0	0	89516	0	0	0
rs11080344	17	26104511	0	0	0	89516	0	0	0
rs1108367	17	76558773	0	0	0	89516	0	0	0
rs1108591	17	62405369	0	0	0	89516	0	0	0
rs1108720	17	4447183	3	0	3	89513	0.00335136	0	0.00335136
rs1109278	17	76248229	1	0	1	89515	0.00111712	0	0.00111712
rs1109539	17	70832129	5	5	0	89511	0.00558559	0.00558559	0
rs1109593	17	35272788	20	2	18	89496	0.0223424	0.00223424	0.0201081
rs1110274	17	76810284	1	0	1	89515	0.00111712	0	0.00111712
rs111033465	17	72916543	0	0	0	89516	0	0	0
rs1111596	17	72332849	65	1	64	89451	0.0726127	0.00111712	0.0714956
rs111234280	17	50636814	28	27	1	89488	0.0312793	0.0301622	0.00111712
rs111234863	17	72401723	62	0	62	89454	0.0692614	0	0.0692614
rs111239361	17	45448088	0	0	0	89516	0	0	0
rs111315726	17	56283880	0	0	0	89516	0	0	0
rs1113213	17	51586884	1	1	0	89515	0.00111712	0.00111712	0
rs111322136	17	60169667	1	0	1	89515	0.00111712	0	0.00111712
rs111341914	17	39179418	0	0	0	89516	0	0	0
rs111356746	17	76702821	1	0	1	89515	0.00111712	0	0.00111712
rs111374464	17	66078261	0	0	0	89516	0	0	0
rs111405626	17	68381943	1	1	0	89515	0.00111712	0.00111712	0
rs111434543	17	72292756	60	1	59	89456	0.0670271	0.00111712	0.06591
rs111448632	17	32786523	5	0	5	89511	0.00558559	0	0.00558559
rs1114532	17	9434564	0	0	0	89516	0	0	0
rs111500941	17	10363542	6	0	6	89510	0.00670271	0	0.00670271
rs11150730	17	22145506	15	1	14	89501	0.0167568	0.00111712	0.0156397
rs11150746	17	78761389	1	0	1	89515	0.00111712	0	0.00111712
rs11150768	17	79037712	0	0	0	89516	0	0	0
rs11150771	17	79103206	0	0	0	89516	0	0	0
rs11150804	17	79630238	1	0	1	89515	0.00111712	0	0.00111712
rs11150877	17	208573	43	17	26	89473	0.0480361	0.018991	0.0290451
rs11150888	17	80594	16	10	6	89500	0.0178739	0.0111712	0.00670271
rs111535664	17	39256962	0	0	0	89516	0	0	0
rs111540406	17	33927922	0	0	0	89516	0	0	0
rs111561886	17	71451587	2	0	2	89514	0.00223424	0	0.00223424
rs111567318	17	10295914	5	0	5	89511	0.00558559	0	0.00558559
rs111574749	17	11833226	1	0	1	89515	0.00111712	0	0.00111712
rs111589862	17	29882284	0	0	0	89516	0	0	0
rs111627363	17	41768958	2	0	2	89514	0.00223424	0	0.00223424
rs111677298	17	36499599	0	0	0	89516	0	0	0
rs111769	17	44871987	0	0	0	89516	0	0	0
rs111817563	17	38280230	0	0	0	89516	0	0	0
rs1118198	17	10881442	4	0	4	89512	0.00446847	0	0.00446847
rs111822347	17	78011924	1	0	1	89515	0.00111712	0	0.00111712
rs1118247	17	49552299	0	0	0	89516	0	0	0
rs111926172	17	62049961	0	0	0	89516	0	0	0
rs1119799	17	52595803	0	0	0	89516	0	0	0
rs112008981	17	3647742	3	1	2	89513	0.00335136	0.00111712	0.00223424
rs112012544	17	2524901	0	0	0	89516	0	0	0
rs11204328	17	20872331	2	0	2	89514	0.00223424	0	0.00223424
rs112150106	17	75246141	1	1	0	89515	0.00111712	0.00111712	0
rs112185861	17	177014	28	18	10	89488	0.0312793	0.0201081	0.0111712
rs112188900	17	70439225	0	0	0	89516	0	0	0
rs112191372	17	5462417	1	0	1	89515	0.00111712	0	0.00111712
rs112267124	17	73828903	1	0	1	89515	0.00111712	0	0.00111712
rs112292458	17	15623223	10	1	9	89506	0.0111712	0.00111712	0.0100541
rs1122927	17	70390851	0	0	0	89516	0	0	0
rs1123547	17	7619861	0	0	0	89516	0	0	0
rs112356937	17	16360007	0	0	0	89516	0	0	0
rs112403461	17	77361211	11	1	10	89505	0.0122883	0.00111712	0.0111712
rs1124040	17	2692321	3	0	3	89513	0.00335136	0	0.00335136
rs112415383	17	79029370	0	0	0	89516	0	0	0
rs11247575	17	932023	19	0	19	89497	0.0212253	0	0.0212253
rs112482396	17	13803254	2	1	1	89514	0.00223424	0.00111712	0.00111712
rs112517341	17	69507151	0	0	0	89516	0	0	0
rs112521998	17	79037201	0	0	0	89516	0	0	0
rs112542604	17	39197638	0	0	0	89516	0	0	0
rs112596226	17	68072721	0	0	0	89516	0	0	0
rs11263763	17	36103565	21	2	19	89495	0.0234595	0.00223424	0.0212253
rs11263765	17	36182400	25	2	23	89491	0.027928	0.00223424	0.0256937
rs11263775	17	34968289	23	2	21	89493	0.0256937	0.00223424	0.0234595
rs11263802	17	35200527	22	2	20	89494	0.0245766	0.00223424	0.0223424
rs11263812	17	35253963	22	2	20	89494	0.0245766	0.00223424	0.0223424
rs1126667	17	6902760	0	0	0	89516	0	0	0
rs112672878	17	64789735	0	0	0	89516	0	0	0
rs112688485	17	32552261	6	1	5	89510	0.00670271	0.00111712	0.00558559
rs112736577	17	64074360	0	0	0	89516	0	0	0
rs112737382	17	56349122	0	0	0	89516	0	0	0
rs112740954	17	47246247	1	0	1	89515	0.00111712	0	0.00111712
rs112754216	17	80582438	3	1	2	89513	0.00335136	0.00111712	0.00223424
rs112802399	17	76130987	0	0	0	89516	0	0	0
rs112803806	17	7050098	0	0	0	89516	0	0	0
rs112891334	17	39101493	0	0	0	89516	0	0	0
rs112930619	17	34288006	4	1	3	89512	0.00446847	0.00111712	0.00335136
rs112987826	17	36486051	0	0	0	89516	0	0	0
rs113006660	17	54950792	1	1	0	89515	0.00111712	0.00111712	0
rs113013719	17	10693344	10	0	10	89506	0.0111712	0	0.0111712
rs113045371	17	39215439	0	0	0	89516	0	0	0
rs113058506	17	14110489	50	37	13	89466	0.0558559	0.0413334	0.0145225
rs113062332	17	73915803	0	0	0	89516	0	0	0
rs1130638	17	37054772	1	0	1	89515	0.00111712	0	0.00111712
rs113164896	17	79820674	0	0	0	89516	0	0	0
rs113166304	17	77692600	2	2	0	89514	0.00223424	0.00223424	0
rs1132414	17	48628092	0	0	0	89516	0	0	0
rs1132543	17	76171687	0	0	0	89516	0	0	0
rs113305422	17	47556578	0	0	0	89516	0	0	0
rs113327146	17	5677894	1	0	1	89515	0.00111712	0	0.00111712
rs1133295	17	9471711	0	0	0	89516	0	0	0
rs113361884	17	72959177	0	0	0	89516	0	0	0
rs113365712	17	8213764	0	0	0	89516	0	0	0
rs113469522	17	55297139	2	0	2	89514	0.00223424	0	0.00223424
rs113476937	17	649748	16	3	13	89500	0.0178739	0.00335136	0.0145225
rs113489099	17	77936459	1	0	1	89515	0.00111712	0	0.00111712
rs113493825	17	30569565	0	0	0	89516	0	0	0
rs113497007	17	15405592	30	26	4	89486	0.0335136	0.0290451	0.00446847
rs113514926	17	18688381	20	0	20	89496	0.0223424	0	0.0223424
rs113604586	17	4542349	0	0	0	89516	0	0	0
rs113611003	17	41741541	2	0	2	89514	0.00223424	0	0.00223424
rs113619607	17	79824107	0	0	0	89516	0	0	0
rs1136287	17	1673276	1	0	1	89515	0.00111712	0	0.00111712
rs1136388	17	53011	15	10	5	89501	0.0167568	0.0111712	0.00558559
rs113656186	17	74700236	0	0	0	89516	0	0	0
rs113690956	17	7126557	0	0	0	89516	0	0	0
rs113693459	17	30010785	1	0	1	89515	0.00111712	0	0.00111712
rs113753849	17	39258070	0	0	0	89516	0	0	0
rs113760127	17	49030180	0	0	0	89516	0	0	0
rs113770562	17	66380328	0	0	0	89516	0	0	0
rs113789498	17	3697957	4	0	4	89512	0.00446847	0	0.00446847
rs113817924	17	45006896	0	0	0	89516	0	0	0
rs113898109	17	33495252	2	2	0	89514	0.00223424	0.00223424	0
rs113960068	17	79143641	1	1	0	89515	0.00111712	0.00111712	0
rs113979054	17	33911273	0	0	0	89516	0	0	0
rs113991398	17	14858465	51	38	13	89465	0.0569731	0.0424505	0.0145225
rs113994152	17	73518081	0	0	0	89516	0	0	0
rs113994167	17	7125591	0	0	0	89516	0	0	0
rs113994168	17	7125522	0	0	0	89516	0	0	0
rs113994169	17	7127006	0	0	0	89516	0	0	0
rs113994170	17	7127359	0	0	0	89516	0	0	0
rs113994171	17	7127955	0	0	0	89516	0	0	0
rs113994198	17	2569347	21	0	21	89495	0.0234595	0	0.0234595
rs113994199	17	2569346	21	0	21	89495	0.0234595	0	0.0234595
rs113994200	17	2583500	0	0	0	89516	0	0	0
rs113994201	17	2583499	0	0	0	89516	0	0	0
rs113994202	17	2575939	10	0	10	89506	0.0111712	0	0.0111712
rs113994203	17	2579901	0	0	0	89516	0	0	0
rs113994205	17	3558599	4	1	3	89512	0.00446847	0.00111712	0.00335136
rs113994206	17	3559792	4	1	3	89512	0.00446847	0.00111712	0.00335136
rs113994207	17	3559997	4	1	3	89512	0.00446847	0.00111712	0.00335136
rs114046339	17	78325483	0	0	0	89516	0	0	0
rs114112507	17	28857794	0	0	0	89516	0	0	0
rs1141283	17	16346757	1	0	1	89515	0.00111712	0	0.00111712
rs114155721	17	59453632	0	0	0	89516	0	0	0
rs114212107	17	72819079	0	0	0	89516	0	0	0
rs114237735	17	648309	48	3	45	89468	0.0536217	0.00335136	0.0502703
rs114378773	17	56643169	1	0	1	89515	0.00111712	0	0.00111712
rs114400335	17	49913882	0	0	0	89516	0	0	0
rs114417133	17	13231340	13	0	13	89503	0.0145225	0	0.0145225
rs114505681	17	11523061	0	0	0	89516	0	0	0
rs114521946	17	14063251	4	2	2	89512	0.00446847	0.00223424	0.00223424
rs114617538	17	72193034	72	0	72	89444	0.0804325	0	0.0804325
rs114628718	17	76895686	1	0	1	89515	0.00111712	0	0.00111712
rs11466144	17	47586116	0	0	0	89516	0	0	0
rs114667945	17	64150876	2	0	2	89514	0.00223424	0	0.00223424
rs114678840	17	30331208	0	0	0	89516	0	0	0
rs114682364	17	48127258	0	0	0	89516	0	0	0
rs114704364	17	15350517	50	38	12	89466	0.0558559	0.0424505	0.0134054
rs114716738	17	36491084	0	0	0	89516	0	0	0
rs114719979	17	34420517	6	1	5	89510	0.00670271	0.00111712	0.00558559
rs114753455	17	13915330	4	2	2	89512	0.00446847	0.00223424	0.00223424
rs114763441	17	13089640	4	0	4	89512	0.00446847	0	0.00446847
rs114787347	17	9784332	1	0	1	89515	0.00111712	0	0.00111712
rs114838228	17	72163789	76	0	76	89440	0.084901	0	0.084901
rs114845193	17	62389790	0	0	0	89516	0	0	0
rs114851623	17	13734247	0	0	0	89516	0	0	0
rs114853749	17	76117158	0	0	0	89516	0	0	0
rs114867126	17	73658792	2	2	0	89514	0.00223424	0.00223424	0
rs114877000	17	48761409	0	0	0	89516	0	0	0
rs114957284	17	70888175	5	5	0	89511	0.00558559	0.00558559	0
rs114982597	17	51166026	793	793	0	88723	0.885875	0.885875	0
rs114985038	17	6901890	0	0	0	89516	0	0	0
rs115035111	17	12655938	0	0	0	89516	0	0	0
rs115054981	17	12277677	7	6	1	89509	0.00781983	0.00670271	0.00111712
rs115057340	17	30033834	1	0	1	89515	0.00111712	0	0.00111712
rs115146121	17	47583681	0	0	0	89516	0	0	0
rs115178107	17	30792121	1	0	1	89515	0.00111712	0	0.00111712
rs115270014	17	72196792	72	0	72	89444	0.0804325	0	0.0804325
rs115270459	17	34901878	26	2	24	89490	0.0290451	0.00223424	0.0268108
rs115276151	17	6902295	0	0	0	89516	0	0	0
rs115299472	17	72306216	55	1	54	89461	0.0614415	0.00111712	0.0603244
rs115314908	17	8160233	0	0	0	89516	0	0	0
rs115379059	17	53818027	0	0	0	89516	0	0	0
rs11538161	17	1371393	0	0	0	89516	0	0	0
rs11538927	17	26686416	0	0	0	89516	0	0	0
rs11540652	17	7577538	0	0	0	89516	0	0	0
rs11541059	17	4585821	0	0	0	89516	0	0	0
rs11541225	17	79524903	1	0	1	89515	0.00111712	0	0.00111712
rs115421139	17	44952687	0	0	0	89516	0	0	0
rs11542332	17	80020812	36	36	0	89480	0.0402163	0.0402163	0
rs115438731	17	73502636	0	0	0	89516	0	0	0
rs115453651	17	14690676	52	38	14	89464	0.0580902	0.0424505	0.0156397
rs11545787	17	17398278	0	0	0	89516	0	0	0
rs115463904	17	18031005	0	0	0	89516	0	0	0
rs115470767	17	7479140	0	0	0	89516	0	0	0
rs11549259	17	1639458	3	1	2	89513	0.00335136	0.00111712	0.00223424
rs115496750	17	18926545	12	0	12	89504	0.0134054	0	0.0134054
rs1154987	17	54146863	0	0	0	89516	0	0	0
rs115509258	17	38127817	0	0	0	89516	0	0	0
rs115515253	17	3422030	6	4	2	89510	0.00670271	0.00446847	0.00223424
rs11552190	17	14251948	53	39	14	89463	0.0592073	0.0435676	0.0156397
rs11552708	17	7462555	0	0	0	89516	0	0	0
rs11553545	17	74470194	0	0	0	89516	0	0	0
rs11559205	17	73513677	0	0	0	89516	0	0	0
rs115595331	17	40842135	0	0	0	89516	0	0	0
rs1156287	17	53076799	0	0	0	89516	0	0	0
rs115656095	17	66724643	0	0	0	89516	0	0	0
rs11568461	17	26818752	0	0	0	89516	0	0	0
rs11568476	17	26822793	0	0	0	89516	0	0	0
rs11568591	17	48761053	0	0	0	89516	0	0	0
rs11570564	17	45203281	0	0	0	89516	0	0	0
rs11574819	17	43364638	0	0	0	89516	0	0	0
rs11574935	17	16286908	0	0	0	89516	0	0	0
rs115778431	17	38031648	0	0	0	89516	0	0	0
rs115855236	17	17723595	0	0	0	89516	0	0	0
rs115856545	17	76988803	0	0	0	89516	0	0	0
rs115865259	17	74978623	0	0	0	89516	0	0	0
rs115949221	17	40306642	0	0	0	89516	0	0	0
rs115958467	17	16203290	0	0	0	89516	0	0	0
rs115962974	17	39726121	0	0	0	89516	0	0	0
rs115976322	17	75114257	1	0	1	89515	0.00111712	0	0.00111712
rs116028733	17	76478151	0	0	0	89516	0	0	0
rs116042696	17	76510315	0	0	0	89516	0	0	0
rs116126279	17	44952508	0	0	0	89516	0	0	0
rs116139938	17	18906041	46	0	46	89470	0.0513875	0	0.0513875
rs116174686	17	69688026	0	0	0	89516	0	0	0
rs116187	17	64497737	1	1	0	89515	0.00111712	0.00111712	0
rs116190836	17	49403114	2	0	2	89514	0.00223424	0	0.00223424
rs116202848	17	11757440	0	0	0	89516	0	0	0
rs116227796	17	72564962	50	0	50	89466	0.0558559	0	0.0558559
rs116233214	17	65602895	1	0	1	89515	0.00111712	0	0.00111712
rs116298189	17	5599409	1	0	1	89515	0.00111712	0	0.00111712
rs116362062	17	33491133	2	2	0	89514	0.00223424	0.00223424	0
rs116381558	17	31094688	1	1	0	89515	0.00111712	0.00111712	0
rs11649742	17	8176415	0	0	0	89516	0	0	0
rs11649804	17	17696755	0	0	0	89516	0	0	0
rs11649805	17	68938167	1	1	0	89515	0.00111712	0.00111712	0
rs11649836	17	11526804	0	0	0	89516	0	0	0
rs11649849	17	48582276	0	0	0	89516	0	0	0
rs11649879	17	76439109	0	0	0	89516	0	0	0
rs11649883	17	72944972	0	0	0	89516	0	0	0
rs11649978	17	5430437	1	0	1	89515	0.00111712	0	0.00111712
rs11650062	17	2708338	3	0	3	89513	0.00335136	0	0.00335136
rs11650066	17	32287449	4	1	3	89512	0.00446847	0.00111712	0.00335136
rs11650106	17	57850251	0	0	0	89516	0	0	0
rs11650361	17	14681148	52	38	14	89464	0.0580902	0.0424505	0.0156397
rs11650388	17	39686057	0	0	0	89516	0	0	0
rs11650438	17	16234260	0	0	0	89516	0	0	0
rs11650439	17	31811002	1	1	0	89515	0.00111712	0.00111712	0
rs11650447	17	71360581	2	0	2	89514	0.00223424	0	0.00223424
rs11650494	17	47345186	0	0	0	89516	0	0	0
rs11650603	17	27492042	0	0	0	89516	0	0	0
rs11650606	17	15308289	52	38	14	89464	0.0580902	0.0424505	0.0156397
rs11650614	17	10731550	5	0	5	89511	0.00558559	0	0.00558559
rs11650689	17	1244992	33	0	33	89483	0.0368649	0	0.0368649
rs11650719	17	41651885	0	0	0	89516	0	0	0
rs11650741	17	65033060	0	0	0	89516	0	0	0
rs11650744	17	31447138	1	1	0	89515	0.00111712	0.00111712	0
rs11650771	17	32548500	6	1	5	89510	0.00670271	0.00111712	0.00558559
rs11650849	17	14824418	52	39	13	89464	0.0580902	0.0435676	0.0145225
rs11650951	17	9206204	4	0	4	89512	0.00446847	0	0.00446847
rs11650969	17	39934077	0	0	0	89516	0	0	0
rs11650988	17	78479278	0	0	0	89516	0	0	0
rs11650989	17	59449636	0	0	0	89516	0	0	0
rs11651009	17	11620993	0	0	0	89516	0	0	0
rs11651044	17	35267722	21	2	19	89495	0.0234595	0.00223424	0.0212253
rs11651063	17	5985400	1	0	1	89515	0.00111712	0	0.00111712
rs11651183	17	11256800	2	0	2	89514	0.00223424	0	0.00223424
rs11651201	17	77276463	9	2	7	89507	0.0100541	0.00223424	0.00781983
rs11651207	17	76595131	14	0	14	89502	0.0156397	0	0.0156397
rs11651229	17	1268564	33	0	33	89483	0.0368649	0	0.0368649
rs11651270	17	5425077	1	0	1	89515	0.00111712	0	0.00111712
rs11651295	17	10355371	3	0	3	89513	0.00335136	0	0.00335136
rs11651301	17	65045326	0	0	0	89516	0	0	0
rs11651374	17	55094289	2	1	1	89514	0.00223424	0.00111712	0.00111712
rs11651410	17	13703203	0	0	0	89516	0	0	0
rs11651450	17	66475819	0	0	0	89516	0	0	0
rs11651502	17	39688817	0	0	0	89516	0	0	0
rs11651584	17	32895829	5	0	5	89511	0.00558559	0	0.00558559
rs11651601	17	59902021	4	3	1	89512	0.00446847	0.00335136	0.00111712
rs11651610	17	86053	16	10	6	89500	0.0178739	0.0111712	0.00670271
rs11651675	17	76134237	0	0	0	89516	0	0	0
rs11651693	17	61853326	0	0	0	89516	0	0	0
rs11651744	17	14925376	51	38	13	89465	0.0569731	0.0424505	0.0145225
rs11651755	17	36099840	21	2	19	89495	0.0234595	0.00223424	0.0212253
rs11651881	17	34406906	5	1	4	89511	0.00558559	0.00111712	0.00446847
rs11651885	17	59286263	1	1	0	89515	0.00111712	0.00111712	0
rs11651964	17	13837632	2	1	1	89514	0.00223424	0.00111712	0.00111712
rs11652021	17	59480038	1	1	0	89515	0.00111712	0.00111712	0
rs11652030	17	72876317	0	0	0	89516	0	0	0
rs11652075	17	78178893	0	0	0	89516	0	0	0
rs11652132	17	6319179	1	1	0	89515	0.00111712	0.00111712	0
rs11652163	17	43081974	0	0	0	89516	0	0	0
rs11652164	17	45876022	0	0	0	89516	0	0	0
rs11652225	17	13031942	4	0	4	89512	0.00446847	0	0.00446847
rs11652288	17	70405340	0	0	0	89516	0	0	0
rs11652304	17	75544381	0	0	0	89516	0	0	0
rs11652322	17	48360964	0	0	0	89516	0	0	0
rs11652369	17	51606369	1	1	0	89515	0.00111712	0.00111712	0
rs11652378	17	1209747	34	0	34	89482	0.037982	0	0.037982
rs11652404	17	2793532	5	0	5	89511	0.00558559	0	0.00558559
rs11652420	17	9690261	3	0	3	89513	0.00335136	0	0.00335136
rs11652434	17	13561574	2	2	0	89514	0.00223424	0.00223424	0
rs11652629	17	55720362	0	0	0	89516	0	0	0
rs11652667	17	5851179	1	0	1	89515	0.00111712	0	0.00111712
rs11652728	17	56118438	0	0	0	89516	0	0	0
rs11652744	17	26226468	0	0	0	89516	0	0	0
rs11652768	17	77185950	4	1	3	89512	0.00446847	0.00111712	0.00335136
rs11652846	17	16908182	2	1	1	89514	0.00223424	0.00111712	0.00111712
rs11652855	17	3313063	7	6	1	89509	0.00781983	0.00670271	0.00111712
rs11652896	17	11477247	1	0	1	89515	0.00111712	0	0.00111712
rs11652957	17	45419139	0	0	0	89516	0	0	0
rs11652975	17	72288399	65	1	64	89451	0.0726127	0.00111712	0.0714956
rs11652997	17	25833441	1	0	1	89515	0.00111712	0	0.00111712
rs11653073	17	55687365	0	0	0	89516	0	0	0
rs11653093	17	35547802	64	2	62	89452	0.0714956	0.00223424	0.0692614
rs11653095	17	3689132	4	0	4	89512	0.00446847	0	0.00446847
rs11653144	17	27675226	0	0	0	89516	0	0	0
rs11653145	17	43199763	1	0	1	89515	0.00111712	0	0.00111712
rs11653150	17	66640075	0	0	0	89516	0	0	0
rs11653165	17	55687346	0	0	0	89516	0	0	0
rs11653176	17	59447369	0	0	0	89516	0	0	0
rs11653195	17	77288703	8	2	6	89508	0.00893695	0.00223424	0.00670271
rs11653307	17	54632929	0	0	0	89516	0	0	0
rs11653329	17	14507917	53	38	15	89463	0.0592073	0.0424505	0.0167568
rs11653427	17	39620262	0	0	0	89516	0	0	0
rs11653430	17	55268640	2	0	2	89514	0.00223424	0	0.00223424
rs11653508	17	77327591	9	1	8	89507	0.0100541	0.00111712	0.00893695
rs11653545	17	7512074	0	0	0	89516	0	0	0
rs116535534	17	3433458	6	4	2	89510	0.00670271	0.00446847	0.00223424
rs11653633	17	10691724	9	0	9	89507	0.0100541	0	0.0100541
rs11653674	17	72366079	65	1	64	89451	0.0726127	0.00111712	0.0714956
rs116537090	17	72437055	50	0	50	89466	0.0558559	0	0.0558559
rs11653711	17	21115365	0	0	0	89516	0	0	0
rs11653737	17	14604769	52	38	14	89464	0.0580902	0.0424505	0.0156397
rs11653821	17	11286596	1	0	1	89515	0.00111712	0	0.00111712
rs11653935	17	80007307	44	44	0	89472	0.0491532	0.0491532	0
rs11653939	17	63570349	1	0	1	89515	0.00111712	0	0.00111712
rs11653963	17	80510382	3	1	2	89513	0.00335136	0.00111712	0.00223424
rs11653983	17	18859611	40	0	40	89476	0.0446847	0	0.0446847
rs11654010	17	45960865	0	0	0	89516	0	0	0
rs11654033	17	8315649	0	0	0	89516	0	0	0
rs11654057	17	66767580	0	0	0	89516	0	0	0
rs11654076	17	16819909	2	1	1	89514	0.00223424	0.00111712	0.00111712
rs11654085	17	32918778	5	0	5	89511	0.00558559	0	0.00558559
rs11654138	17	72316831	64	1	63	89452	0.0714956	0.00111712	0.0703785
rs11654159	17	80652949	2	0	2	89514	0.00223424	0	0.00223424
rs11654168	17	16819928	2	1	1	89514	0.00223424	0.00111712	0.00111712
rs11654176	17	5457838	1	0	1	89515	0.00111712	0	0.00111712
rs11654241	17	66670126	0	0	0	89516	0	0	0
rs11654408	17	78324352	0	0	0	89516	0	0	0
rs11654482	17	17617087	0	0	0	89516	0	0	0
rs11654578	17	65035568	0	0	0	89516	0	0	0
rs11654616	17	52604380	0	0	0	89516	0	0	0
rs11654660	17	14976512	52	39	13	89464	0.0580902	0.0435676	0.0145225
rs11654661	17	76484948	0	0	0	89516	0	0	0
rs11654669	17	2641105	2	0	2	89514	0.00223424	0	0.00223424
rs11654749	17	69125606	0	0	0	89516	0	0	0
rs11654788	17	32551514	6	1	5	89510	0.00670271	0.00111712	0.00558559
rs11654824	17	33513337	1	1	0	89515	0.00111712	0.00111712	0
rs11654885	17	896190	9	0	9	89507	0.0100541	0	0.0100541
rs11654919	17	64574273	1	1	0	89515	0.00111712	0.00111712	0
rs11654931	17	9391070	0	0	0	89516	0	0	0
rs11654954	17	37745979	0	0	0	89516	0	0	0
rs11654964	17	32989538	1	0	1	89515	0.00111712	0	0.00111712
rs11654986	17	57206124	2	0	2	89514	0.00223424	0	0.00223424
rs11654998	17	13681058	0	0	0	89516	0	0	0
rs11655031	17	30833162	1	0	1	89515	0.00111712	0	0.00111712
rs11655081	17	66382209	0	0	0	89516	0	0	0
rs11655188	17	77906477	0	0	0	89516	0	0	0
rs11655246	17	6027839	1	0	1	89515	0.00111712	0	0.00111712
rs11655301	17	13317195	1	0	1	89515	0.00111712	0	0.00111712
rs11655347	17	12532151	2	0	2	89514	0.00223424	0	0.00223424
rs11655370	17	35018303	16	2	14	89500	0.0178739	0.00223424	0.0156397
rs11655414	17	39161727	0	0	0	89516	0	0	0
rs11655420	17	52580112	0	0	0	89516	0	0	0
rs11655490	17	71113564	1	0	1	89515	0.00111712	0	0.00111712
rs11655498	17	14697821	52	38	14	89464	0.0580902	0.0424505	0.0156397
rs11655506	17	10708745	10	0	10	89506	0.0111712	0	0.0111712
rs11655512	17	20851735	2	0	2	89514	0.00223424	0	0.00223424
rs11655536	17	45315486	0	0	0	89516	0	0	0
rs11655539	17	31321130	1	1	0	89515	0.00111712	0.00111712	0
rs11655586	17	36151291	23	2	21	89493	0.0256937	0.00223424	0.0234595
rs11655682	17	78164021	1	0	1	89515	0.00111712	0	0.00111712
rs11655704	17	47448172	0	0	0	89516	0	0	0
rs11655883	17	75234757	1	1	0	89515	0.00111712	0.00111712	0
rs11655927	17	58828402	6	4	2	89510	0.00670271	0.00446847	0.00223424
rs11655929	17	12886075	11	0	11	89505	0.0122883	0	0.0122883
rs11655962	17	10888262	4	0	4	89512	0.00446847	0	0.00446847
rs11655975	17	6964213	1	0	1	89515	0.00111712	0	0.00111712
rs11656006	17	5547992	1	0	1	89515	0.00111712	0	0.00111712
rs11656009	17	55659678	0	0	0	89516	0	0	0
rs11656034	17	13180735	15	0	15	89501	0.0167568	0	0.0167568
rs11656062	17	71005744	0	0	0	89516	0	0	0
rs11656120	17	5702637	2	0	2	89514	0.00223424	0	0.00223424
rs11656216	17	15000850	51	38	13	89465	0.0569731	0.0424505	0.0145225
rs11656298	17	77285797	9	2	7	89507	0.0100541	0.00223424	0.00781983
rs11656322	17	34159889	0	0	0	89516	0	0	0
rs11656323	17	7145117	0	0	0	89516	0	0	0
rs11656343	17	13122912	4	0	4	89512	0.00446847	0	0.00446847
rs11656365	17	66927420	0	0	0	89516	0	0	0
rs11656522	17	14108653	48	36	12	89468	0.0536217	0.0402163	0.0134054
rs11656611	17	33649573	0	0	0	89516	0	0	0
rs11656623	17	54179562	0	0	0	89516	0	0	0
rs11656629	17	17907768	0	0	0	89516	0	0	0
rs11656631	17	30841962	1	0	1	89515	0.00111712	0	0.00111712
rs11656696	17	10033679	23	0	23	89493	0.0256937	0	0.0256937
rs11656883	17	68048572	0	0	0	89516	0	0	0
rs11656914	17	75520624	0	0	0	89516	0	0	0
rs11656967	17	6867601	0	0	0	89516	0	0	0
rs11656970	17	16777177	0	0	0	89516	0	0	0
rs11657049	17	31148315	1	1	0	89515	0.00111712	0.00111712	0
rs11657054	17	4463023	4	0	4	89512	0.00446847	0	0.00446847
rs11657098	17	76549899	0	0	0	89516	0	0	0
rs11657106	17	73204137	0	0	0	89516	0	0	0
rs11657113	17	12642890	0	0	0	89516	0	0	0
rs11657132	17	70286459	0	0	0	89516	0	0	0
rs11657185	17	72633815	45	0	45	89471	0.0502703	0	0.0502703
rs11657193	17	10086638	21	0	21	89495	0.0234595	0	0.0234595
rs11657201	17	599924	38	5	33	89478	0.0424505	0.00558559	0.0368649
rs11657317	17	31662893	2	2	0	89514	0.00223424	0.00223424	0
rs11657327	17	32301194	5	1	4	89511	0.00558559	0.00111712	0.00446847
rs11657406	17	7249870	0	0	0	89516	0	0	0
rs11657407	17	20459319	0	0	0	89516	0	0	0
rs11657521	17	9560398	0	0	0	89516	0	0	0
rs11657625	17	21381802	33	1	32	89483	0.0368649	0.00111712	0.0357478
rs11657700	17	30893571	0	0	0	89516	0	0	0
rs11657747	17	5445243	1	0	1	89515	0.00111712	0	0.00111712
rs11657766	17	13838507	2	1	1	89514	0.00223424	0.00111712	0.00111712
rs11657820	17	10724590	8	0	8	89508	0.00893695	0	0.00893695
rs11657827	17	5008957	1	0	1	89515	0.00111712	0	0.00111712
rs11657867	17	48371651	0	0	0	89516	0	0	0
rs11657971	17	12421992	0	0	0	89516	0	0	0
rs11658063	17	36103872	21	2	19	89495	0.0234595	0.00223424	0.0212253
rs11658095	17	15655798	13	1	12	89503	0.0145225	0.00111712	0.0134054
rs11658127	17	66714282	0	0	0	89516	0	0	0
rs11658329	17	61763031	0	0	0	89516	0	0	0
rs11658347	17	1109605	47	0	47	89469	0.0525046	0	0.0525046
rs11658384	17	74585062	0	0	0	89516	0	0	0
rs11658394	17	70472840	0	0	0	89516	0	0	0
rs11658465	17	14835523	51	38	13	89465	0.0569731	0.0424505	0.0145225
rs11658485	17	10758574	0	0	0	89516	0	0	0
rs11658510	17	71193633	0	0	0	89516	0	0	0
rs11658522	17	59974651	1	0	1	89515	0.00111712	0	0.00111712
rs11658574	17	4309543	28	0	28	89488	0.0312793	0	0.0312793
rs11658592	17	77986130	1	0	1	89515	0.00111712	0	0.00111712
rs11658593	17	71534813	1	0	1	89515	0.00111712	0	0.00111712
rs11658605	17	33714452	709	709	0	88807	0.792037	0.792037	0
rs11658618	17	49581529	0	0	0	89516	0	0	0
rs11658645	17	66240093	0	0	0	89516	0	0	0
rs11658683	17	66630883	0	0	0	89516	0	0	0
rs11658751	17	12434765	0	0	0	89516	0	0	0
rs11658767	17	68451507	1	1	0	89515	0.00111712	0.00111712	0
rs11658771	17	54813116	0	0	0	89516	0	0	0
rs11658800	17	12941645	4	0	4	89512	0.00446847	0	0.00446847
rs11658852	17	15300324	53	38	15	89463	0.0592073	0.0424505	0.0167568
rs11658871	17	15784129	8	1	7	89508	0.00893695	0.00111712	0.00781983
rs11658891	17	72368550	64	1	63	89452	0.0714956	0.00111712	0.0703785
rs11658926	17	66212662	0	0	0	89516	0	0	0
rs11658976	17	44866805	0	0	0	89516	0	0	0
rs11658989	17	32788444	5	0	5	89511	0.00558559	0	0.00558559
rs11659021	17	55511811	0	0	0	89516	0	0	0
rs11659039	17	7014331	0	0	0	89516	0	0	0
rs116591352	17	16221097	0	0	0	89516	0	0	0
rs116615776	17	6036139	1	0	1	89515	0.00111712	0	0.00111712
rs116645831	17	14858456	51	38	13	89465	0.0569731	0.0424505	0.0145225
rs116650736	17	73654523	2	2	0	89514	0.00223424	0.00223424	0
rs116788616	17	56688544	1	0	1	89515	0.00111712	0	0.00111712
rs116847944	17	32238030	4	1	3	89512	0.00446847	0.00111712	0.00335136
rs116870476	17	53748566	0	0	0	89516	0	0	0
rs116882178	17	53244766	1	0	1	89515	0.00111712	0	0.00111712
rs116946440	17	33163852	0	0	0	89516	0	0	0
rs116952709	17	59926567	7	6	1	89509	0.00781983	0.00670271	0.00111712
rs117024269	17	62600791	0	0	0	89516	0	0	0
rs117038542	17	13707461	0	0	0	89516	0	0	0
rs117065924	17	76121927	0	0	0	89516	0	0	0
rs1171213	17	72555207	50	0	50	89466	0.0558559	0	0.0558559
rs117122126	17	62581873	0	0	0	89516	0	0	0
rs117128211	17	4458515	2	0	2	89514	0.00223424	0	0.00223424
rs117144247	17	11593356	0	0	0	89516	0	0	0
rs117170902	17	68087993	0	0	0	89516	0	0	0
rs117175456	17	31783862	2	2	0	89514	0.00223424	0.00223424	0
rs117183159	17	11052378	1	0	1	89515	0.00111712	0	0.00111712
rs117188157	17	44868049	0	0	0	89516	0	0	0
rs117205043	17	20644292	0	0	0	89516	0	0	0
rs117208167	17	71193525	0	0	0	89516	0	0	0
rs117231470	17	72992983	0	0	0	89516	0	0	0
rs117238324	17	75176842	1	1	0	89515	0.00111712	0.00111712	0
rs117242755	17	4652993	2	0	2	89514	0.00223424	0	0.00223424
rs117262921	17	72807037	0	0	0	89516	0	0	0
rs117277259	17	52874081	0	0	0	89516	0	0	0
rs117288663	17	26749941	0	0	0	89516	0	0	0
rs117298907	17	43111558	1	0	1	89515	0.00111712	0	0.00111712
rs117326137	17	43420085	0	0	0	89516	0	0	0
rs117344829	17	71196139	0	0	0	89516	0	0	0
rs117364926	17	41606065	1	0	1	89515	0.00111712	0	0.00111712
rs117390537	17	10436860	1	0	1	89515	0.00111712	0	0.00111712
rs117400470	17	18208521	0	0	0	89516	0	0	0
rs117412152	17	44144013	2	0	2	89514	0.00223424	0	0.00223424
rs117419776	17	13722159	0	0	0	89516	0	0	0
rs117427653	17	1954155	0	0	0	89516	0	0	0
rs117442740	17	16089962	0	0	0	89516	0	0	0
rs117476752	17	75156912	1	1	0	89515	0.00111712	0.00111712	0
rs117487210	17	34296108	4	1	3	89512	0.00446847	0.00111712	0.00335136
rs117491547	17	34983448	22	2	20	89494	0.0245766	0.00223424	0.0223424
rs117501458	17	77657266	2	2	0	89514	0.00223424	0.00223424	0
rs117525311	17	16003294	1	0	1	89515	0.00111712	0	0.00111712
rs117529809	17	77142222	3	1	2	89513	0.00335136	0.00111712	0.00223424
rs117568351	17	63929038	0	0	0	89516	0	0	0
rs117575112	17	47210469	1	0	1	89515	0.00111712	0	0.00111712
rs117576501	17	54642770	0	0	0	89516	0	0	0
rs117589634	17	79177153	1	1	0	89515	0.00111712	0.00111712	0
rs117612447	17	39551099	0	0	0	89516	0	0	0
rs117616209	17	7142851	0	0	0	89516	0	0	0
rs117650083	17	80959523	5	1	4	89511	0.00558559	0.00111712	0.00446847
rs117661709	17	39580454	0	0	0	89516	0	0	0
rs117682215	17	41727216	1	0	1	89515	0.00111712	0	0.00111712
rs117696188	17	1383868	0	0	0	89516	0	0	0
rs117736100	17	27284413	0	0	0	89516	0	0	0
rs117742825	17	39022870	0	0	0	89516	0	0	0
rs117743214	17	27695830	0	0	0	89516	0	0	0
rs117757092	17	27580775	0	0	0	89516	0	0	0
rs117794802	17	79272784	0	0	0	89516	0	0	0
rs1177962	17	70497945	0	0	0	89516	0	0	0
rs1177966	17	70536911	0	0	0	89516	0	0	0
rs1177974	17	70564057	0	0	0	89516	0	0	0
rs1177999	17	70545550	0	0	0	89516	0	0	0
rs117831868	17	649766	16	3	13	89500	0.0178739	0.00335136	0.0145225
rs117856165	17	18205933	0	0	0	89516	0	0	0
rs1178562	17	3649572	3	1	2	89513	0.00335136	0.00111712	0.00223424
rs117870402	17	45377548	0	0	0	89516	0	0	0
rs117883054	17	32755210	5	0	5	89511	0.00558559	0	0.00558559
rs117892515	17	73526025	0	0	0	89516	0	0	0
rs117894313	17	74134089	0	0	0	89516	0	0	0
rs117895047	17	10354661	3	0	3	89513	0.00335136	0	0.00335136
rs117897485	17	39974440	0	0	0	89516	0	0	0
rs117911018	17	79089075	0	0	0	89516	0	0	0
rs117919833	17	31753378	2	2	0	89514	0.00223424	0.00223424	0
rs117939280	17	65484914	0	0	0	89516	0	0	0
rs117964204	17	48692082	0	0	0	89516	0	0	0
rs117966920	17	15092648	53	39	14	89463	0.0592073	0.0435676	0.0156397
rs117977806	17	32290064	4	1	3	89512	0.00446847	0.00111712	0.00335136
rs117980310	17	35168093	20	2	18	89496	0.0223424	0.00223424	0.0201081
rs117985996	17	42736178	0	0	0	89516	0	0	0
rs118019276	17	65013614	0	0	0	89516	0	0	0
rs118047588	17	62020252	0	0	0	89516	0	0	0
rs118048206	17	76624374	4	0	4	89512	0.00446847	0	0.00446847
rs118049905	17	73826167	1	0	1	89515	0.00111712	0	0.00111712
rs118050772	17	92005	17	11	6	89499	0.018991	0.0122883	0.00670271
rs118059961	17	5072134	1	0	1	89515	0.00111712	0	0.00111712
rs118069071	17	33103536	0	0	0	89516	0	0	0
rs118070201	17	77205295	5	2	3	89511	0.00558559	0.00223424	0.00335136
rs118100732	17	6453907	0	0	0	89516	0	0	0
rs118103201	17	1652444	1	0	1	89515	0.00111712	0	0.00111712
rs118104009	17	72310416	56	1	55	89460	0.0625586	0.00111712	0.0614415
rs118121072	17	55463336	0	0	0	89516	0	0	0
rs118126226	17	67458652	0	0	0	89516	0	0	0
rs118134516	17	55582641	0	0	0	89516	0	0	0
rs118144601	17	44282481	435	0	435	89081	0.485947	0	0.485947
rs118160421	17	11650904	1	0	1	89515	0.00111712	0	0.00111712
rs118174295	17	14801495	52	39	13	89464	0.0580902	0.0435676	0.0145225
rs118181996	17	26961735	0	0	0	89516	0	0	0
rs118203968	17	42153128	0	0	0	89516	0	0	0
rs118204014	17	7128285	0	0	0	89516	0	0	0
rs118204016	17	7127303	0	0	0	89516	0	0	0
rs118204018	17	7127026	0	0	0	89516	0	0	0
rs11867165	17	63734778	1	0	1	89515	0.00111712	0	0.00111712
rs11867232	17	66774962	0	0	0	89516	0	0	0
rs11867449	17	35219280	22	2	20	89494	0.0245766	0.00223424	0.0223424
rs11867457	17	29111368	5	0	5	89511	0.00558559	0	0.00558559
rs11867479	17	68090207	0	0	0	89516	0	0	0
rs11867500	17	2942648	3	0	3	89513	0.00335136	0	0.00335136
rs11867532	17	146428	30	17	13	89486	0.0335136	0.018991	0.0145225
rs11867578	17	13720385	0	0	0	89516	0	0	0
rs11867581	17	28622228	0	0	0	89516	0	0	0
rs11867597	17	14954750	52	39	13	89464	0.0580902	0.0435676	0.0145225
rs11867830	17	1760379	1	0	1	89515	0.00111712	0	0.00111712
rs11867956	17	32323443	4	1	3	89512	0.00446847	0.00111712	0.00335136
rs11867973	17	31059203	1	1	0	89515	0.00111712	0.00111712	0
rs11868026	17	10574109	8	0	8	89508	0.00893695	0	0.00893695
rs11868035	17	17715101	0	0	0	89516	0	0	0
rs11868083	17	65706090	2	0	2	89514	0.00223424	0	0.00223424
rs11868089	17	55567752	0	0	0	89516	0	0	0
rs11868112	17	78491689	0	0	0	89516	0	0	0
rs11868175	17	33564479	1	1	0	89515	0.00111712	0.00111712	0
rs11868247	17	74820857	1	0	1	89515	0.00111712	0	0.00111712
rs11868275	17	3417704	6	4	2	89510	0.00670271	0.00446847	0.00223424
rs11868358	17	37185764	1	0	1	89515	0.00111712	0	0.00111712
rs11868362	17	55498236	0	0	0	89516	0	0	0
rs11868441	17	59239221	1	1	0	89515	0.00111712	0.00111712	0
rs11868472	17	74701165	0	0	0	89516	0	0	0
rs11868474	17	27659431	0	0	0	89516	0	0	0
rs11868566	17	73816446	1	0	1	89515	0.00111712	0	0.00111712
rs11868567	17	5363652	3	1	2	89513	0.00335136	0.00111712	0.00223424
rs11868629	17	9192795	4	0	4	89512	0.00446847	0	0.00446847
rs11868785	17	34139218	0	0	0	89516	0	0	0
rs11868800	17	67555266	0	0	0	89516	0	0	0
rs11868829	17	8907415	1	0	1	89515	0.00111712	0	0.00111712
rs11868833	17	77110044	3	1	2	89513	0.00335136	0.00111712	0.00223424
rs11868854	17	64858371	0	0	0	89516	0	0	0
rs11868965	17	47279762	0	0	0	89516	0	0	0
rs11869051	17	71041136	2	1	1	89514	0.00223424	0.00111712	0.00111712
rs11869200	17	75581680	1	0	1	89515	0.00111712	0	0.00111712
rs11869209	17	49808242	0	0	0	89516	0	0	0
rs11869268	17	71086572	1	0	1	89515	0.00111712	0	0.00111712
rs11869286	17	37813856	4	4	0	89512	0.00446847	0.00446847	0
rs11869363	17	78266759	1	0	1	89515	0.00111712	0	0.00111712
rs11869387	17	20975194	0	0	0	89516	0	0	0
rs11869438	17	9716212	3	0	3	89513	0.00335136	0	0.00335136
rs11869470	17	66281082	0	0	0	89516	0	0	0
rs11869471	17	70911206	6	5	1	89510	0.00670271	0.00558559	0.00111712
rs11869576	17	75101724	1	0	1	89515	0.00111712	0	0.00111712
rs11869614	17	16355043	1	0	1	89515	0.00111712	0	0.00111712
rs11869661	17	10220387	14	0	14	89502	0.0156397	0	0.0156397
rs11869731	17	32338871	4	1	3	89512	0.00446847	0.00111712	0.00335136
rs11869775	17	13234204	13	0	13	89503	0.0145225	0	0.0145225
rs11869909	17	5351791	3	1	2	89513	0.00335136	0.00111712	0.00223424
rs11869927	17	41674511	1	0	1	89515	0.00111712	0	0.00111712
rs11870047	17	32015797	5	1	4	89511	0.00558559	0.00111712	0.00446847
rs11870104	17	10725050	8	0	8	89508	0.00893695	0	0.00893695
rs11870108	17	50987882	793	793	0	88723	0.885875	0.885875	0
rs11870189	17	31320966	1	1	0	89515	0.00111712	0.00111712	0
rs11870238	17	76556144	0	0	0	89516	0	0	0
rs11870326	17	77033092	0	0	0	89516	0	0	0
rs11870390	17	29865806	0	0	0	89516	0	0	0
rs11870397	17	80929172	4	1	3	89512	0.00446847	0.00111712	0.00335136
rs11870678	17	75121914	1	0	1	89515	0.00111712	0	0.00111712
rs11870700	17	75580396	1	0	1	89515	0.00111712	0	0.00111712
rs11870737	17	20911921	0	0	0	89516	0	0	0
rs11870749	17	35414325	40	2	38	89476	0.0446847	0.00223424	0.0424505
rs11870813	17	13341512	1	0	1	89515	0.00111712	0	0.00111712
rs11870884	17	71420748	2	0	2	89514	0.00223424	0	0.00223424
rs11870889	17	71458742	2	0	2	89514	0.00223424	0	0.00223424
rs11870893	17	77217100	6	3	3	89510	0.00670271	0.00335136	0.00335136
rs11870930	17	5575563	1	0	1	89515	0.00111712	0	0.00111712
rs11870935	17	45732605	0	0	0	89516	0	0	0
rs11870994	17	77541261	0	0	0	89516	0	0	0
rs11871029	17	72078047	45	0	45	89471	0.0502703	0	0.0502703
rs11871037	17	11725808	1	0	1	89515	0.00111712	0	0.00111712
rs11871086	17	67305364	0	0	0	89516	0	0	0
rs11871108	17	48893818	0	0	0	89516	0	0	0
rs11871320	17	76964531	0	0	0	89516	0	0	0
rs11871424	17	69840451	0	0	0	89516	0	0	0
rs11871435	17	77311233	7	1	6	89509	0.00781983	0.00111712	0.00670271
rs11871514	17	14428983	53	38	15	89463	0.0592073	0.0424505	0.0167568
rs11871532	17	74940103	0	0	0	89516	0	0	0
rs11871553	17	73597544	1	1	0	89515	0.00111712	0.00111712	0
rs11871557	17	5658620	1	0	1	89515	0.00111712	0	0.00111712
rs11871742	17	26337459	0	0	0	89516	0	0	0
rs11871749	17	14652437	52	38	14	89464	0.0580902	0.0424505	0.0156397
rs11871757	17	78505323	0	0	0	89516	0	0	0
rs11871765	17	10698399	10	0	10	89506	0.0111712	0	0.0111712
rs11871801	17	40570772	1	0	1	89515	0.00111712	0	0.00111712
rs11871864	17	31368775	1	1	0	89515	0.00111712	0.00111712	0
rs11871892	17	76275129	1	0	1	89515	0.00111712	0	0.00111712
rs11871920	17	48855342	0	0	0	89516	0	0	0
rs118774	17	67960646	0	0	0	89516	0	0	0
rs11891	17	76988785	0	0	0	89516	0	0	0
rs119468010	17	56350196	0	0	0	89516	0	0	0
rs119469014	17	56350901	0	0	0	89516	0	0	0
rs119484086	17	12896274	9	0	9	89507	0.0100541	0	0.0100541
rs1197062	17	58641118	1	0	1	89515	0.00111712	0	0.00111712
rs12051	17	46103760	0	0	0	89516	0	0	0
rs12051548	17	4683035	2	0	2	89514	0.00223424	0	0.00223424
rs12051618	17	77243063	9	2	7	89507	0.0100541	0.00223424	0.00781983
rs12051659	17	3694606	4	0	4	89512	0.00446847	0	0.00446847
rs12051668	17	3694554	4	0	4	89512	0.00446847	0	0.00446847
rs12051712	17	31620647	2	2	0	89514	0.00223424	0.00223424	0
rs12051774	17	13627077	0	0	0	89516	0	0	0
rs12051879	17	78227861	1	0	1	89515	0.00111712	0	0.00111712
rs12103453	17	71945011	72	0	72	89444	0.0804325	0	0.0804325
rs12103477	17	54553587	0	0	0	89516	0	0	0
rs12103488	17	65534413	0	0	0	89516	0	0	0
rs12103525	17	53906248	0	0	0	89516	0	0	0
rs12103532	17	31854187	1	1	0	89515	0.00111712	0.00111712	0
rs12103538	17	76565787	2	0	2	89514	0.00223424	0	0.00223424
rs12103876	17	56267766	0	0	0	89516	0	0	0
rs12103880	17	9698342	3	0	3	89513	0.00335136	0	0.00335136
rs121434483	17	2577499	0	0	0	89516	0	0	0
rs121434487	17	2573541	10	0	10	89506	0.0111712	0	0.0111712
rs121434489	17	2541604	0	0	0	89516	0	0	0
rs121434551	17	58235718	0	0	0	89516	0	0	0
rs121434566	17	56274355	0	0	0	89516	0	0	0
rs12150001	17	33593207	0	0	0	89516	0	0	0
rs12150030	17	68884228	1	1	0	89515	0.00111712	0.00111712	0
rs12150051	17	12488114	3	0	3	89513	0.00335136	0	0.00335136
rs12150135	17	12582267	0	0	0	89516	0	0	0
rs12150200	17	2936770	3	0	3	89513	0.00335136	0	0.00335136
rs12150246	17	76571975	3	0	3	89513	0.00335136	0	0.00335136
rs12150270	17	15328072	52	38	14	89464	0.0580902	0.0424505	0.0156397
rs12150272	17	14583587	52	38	14	89464	0.0580902	0.0424505	0.0156397
rs12150284	17	10031090	21	0	21	89495	0.0234595	0	0.0234595
rs12150338	17	1634104	3	1	2	89513	0.00335136	0.00111712	0.00223424
rs12150348	17	76080550	0	0	0	89516	0	0	0
rs12150382	17	68222772	0	0	0	89516	0	0	0
rs12150403	17	54828295	0	0	0	89516	0	0	0
rs12150427	17	3101691	11	2	9	89505	0.0122883	0.00223424	0.0100541
rs12150534	17	63388168	1	0	1	89515	0.00111712	0	0.00111712
rs12150592	17	18679833	20	0	20	89496	0.0223424	0	0.0223424
rs12150599	17	55879364	0	0	0	89516	0	0	0
rs12150657	17	32508427	6	1	5	89510	0.00670271	0.00111712	0.00558559
rs12150659	17	69032907	52	52	0	89464	0.0580902	0.0580902	0
rs12150660	17	7521915	0	0	0	89516	0	0	0
rs12162135	17	30805795	1	0	1	89515	0.00111712	0	0.00111712
rs12162156	17	10042149	23	0	23	89493	0.0256937	0	0.0256937
rs12172839	17	69548753	0	0	0	89516	0	0	0
rs12185231	17	31944004	1	1	0	89515	0.00111712	0.00111712	0
rs12185252	17	778250	8	1	7	89508	0.00893695	0.00111712	0.00781983
rs12185268	17	43923683	1	0	1	89515	0.00111712	0	0.00111712
rs121907937	17	78084749	2	0	2	89514	0.00223424	0	0.00223424
rs121907938	17	78087149	2	0	2	89514	0.00223424	0	0.00223424
rs121907942	17	78084822	2	0	2	89514	0.00223424	0	0.00223424
rs121907944	17	78081373	2	0	2	89514	0.00223424	0	0.00223424
rs121908127	17	3563574	4	1	3	89512	0.00446847	0.00111712	0.00335136
rs121908449	17	63193278	0	0	0	89516	0	0	0
rs121908970	17	18051447	0	0	0	89516	0	0	0
rs121909512	17	4805305	1	0	1	89515	0.00111712	0	0.00111712
rs121909513	17	4805606	1	0	1	89515	0.00111712	0	0.00111712
rs121912463	17	73732158	0	0	0	89516	0	0	0
rs121912651	17	7577539	0	0	0	89516	0	0	0
rs121912652	17	7577509	0	0	0	89516	0	0	0
rs121912653	17	7577526	0	0	0	89516	0	0	0
rs121912655	17	7577556	0	0	0	89516	0	0	0
rs121912656	17	7577547	0	0	0	89516	0	0	0
rs121912657	17	7577124	0	0	0	89516	0	0	0
rs121912658	17	7579329	0	0	0	89516	0	0	0
rs121912659	17	7576872	0	0	0	89516	0	0	0
rs121912662	17	7573996	0	0	0	89516	0	0	0
rs121912664	17	7574017	0	0	0	89516	0	0	0
rs121912665	17	7578283	0	0	0	89516	0	0	0
rs121912751	17	42328609	0	0	0	89516	0	0	0
rs121913343	17	7577121	0	0	0	89516	0	0	0
rs121918377	17	79892986	5	5	0	89511	0.00558559	0.00558559	0
rs121918403	17	4858392	0	0	0	89516	0	0	0
rs121918404	17	4859921	0	0	0	89516	0	0	0
rs121918446	17	45363729	0	0	0	89516	0	0	0
rs121918448	17	45369541	0	0	0	89516	0	0	0
rs121918452	17	45361875	0	0	0	89516	0	0	0
rs121918671	17	36104575	21	2	19	89495	0.0234595	0.00223424	0.0212253
rs121918673	17	36061127	21	2	19	89495	0.0234595	0.00223424	0.0212253
rs12232476	17	76169771	0	0	0	89516	0	0	0
rs12232503	17	49122668	0	0	0	89516	0	0	0
rs122896	17	54816391	0	0	0	89516	0	0	0
rs1230094	17	43470156	1	0	1	89515	0.00111712	0	0.00111712
rs1230106	17	43487968	1	0	1	89515	0.00111712	0	0.00111712
rs1230395	17	41842937	1	0	1	89515	0.00111712	0	0.00111712
rs1231119	17	64607817	0	0	0	89516	0	0	0
rs1231206	17	2125605	0	0	0	89516	0	0	0
rs12325676	17	69403505	0	0	0	89516	0	0	0
rs12325695	17	63127778	0	0	0	89516	0	0	0
rs12325725	17	13095576	4	0	4	89512	0.00446847	0	0.00446847
rs12325728	17	60324448	0	0	0	89516	0	0	0
rs12325887	17	69526993	0	0	0	89516	0	0	0
rs12325935	17	16263213	0	0	0	89516	0	0	0
rs1237094	17	619842	50	5	45	89466	0.0558559	0.00558559	0.0502703
rs1242483	17	17351675	0	0	0	89516	0	0	0
rs1242488	17	17347995	0	0	0	89516	0	0	0
rs12449313	17	18221010	0	0	0	89516	0	0	0
rs12449333	17	55646487	0	0	0	89516	0	0	0
rs12449334	17	3749411	2	0	2	89514	0.00223424	0	0.00223424
rs12449357	17	77725478	0	0	0	89516	0	0	0
rs12449394	17	10199738	53	1	52	89463	0.0592073	0.00111712	0.0580902
rs12449458	17	53588201	0	0	0	89516	0	0	0
rs12449554	17	26857788	0	0	0	89516	0	0	0
rs12449610	17	14058088	4	2	2	89512	0.00446847	0.00223424	0.00223424
rs12449634	17	7953306	0	0	0	89516	0	0	0
rs12449649	17	67260926	0	0	0	89516	0	0	0
rs12449680	17	76133746	0	0	0	89516	0	0	0
rs12449750	17	72112888	49	0	49	89467	0.0547388	0	0.0547388
rs12449769	17	11868362	1	0	1	89515	0.00111712	0	0.00111712
rs12449775	17	286649	21	10	11	89495	0.0234595	0.0111712	0.0122883
rs12449808	17	2835364	1	0	1	89515	0.00111712	0	0.00111712
rs12449811	17	12854755	11	0	11	89505	0.0122883	0	0.0122883
rs12449858	17	76121318	0	0	0	89516	0	0	0
rs12449882	17	69039621	52	52	0	89464	0.0580902	0.0580902	0
rs12449893	17	26279731	0	0	0	89516	0	0	0
rs12449933	17	43137201	2	0	2	89514	0.00223424	0	0.00223424
rs12449964	17	17544704	0	0	0	89516	0	0	0
rs12449970	17	71069491	1	0	1	89515	0.00111712	0	0.00111712
rs12450045	17	4742112	1	0	1	89515	0.00111712	0	0.00111712
rs12450088	17	1504576	7	2	5	89509	0.00781983	0.00223424	0.00558559
rs12450090	17	6097894	3	1	2	89513	0.00335136	0.00111712	0.00223424
rs12450118	17	2138658	0	0	0	89516	0	0	0
rs12450199	17	78076592	1	0	1	89515	0.00111712	0	0.00111712
rs12450200	17	51110522	816	816	0	88700	0.911569	0.911569	0
rs12450224	17	3596486	1	0	1	89515	0.00111712	0	0.00111712
rs12450239	17	77449095	1	1	0	89515	0.00111712	0.00111712	0
rs12450281	17	1051293	45	0	45	89471	0.0502703	0	0.0502703
rs12450321	17	43248581	1	0	1	89515	0.00111712	0	0.00111712
rs12450341	17	32567675	6	1	5	89510	0.00670271	0.00111712	0.00558559
rs12450373	17	32783283	5	0	5	89511	0.00558559	0	0.00558559
rs12450382	17	1065676	44	0	44	89472	0.0491532	0	0.0491532
rs12450413	17	43273187	1	0	1	89515	0.00111712	0	0.00111712
rs12450446	17	31433129	1	1	0	89515	0.00111712	0.00111712	0
rs12450534	17	64331957	2	0	2	89514	0.00223424	0	0.00223424
rs12450539	17	12670960	0	0	0	89516	0	0	0
rs12450572	17	1844522	0	0	0	89516	0	0	0
rs12450573	17	74589712	0	0	0	89516	0	0	0
rs12450574	17	3412305	6	4	2	89510	0.00670271	0.00446847	0.00223424
rs12450588	17	77917428	0	0	0	89516	0	0	0
rs12450609	17	73737432	1	0	1	89515	0.00111712	0	0.00111712
rs12450628	17	36082421	21	2	19	89495	0.0234595	0.00223424	0.0212253
rs12450662	17	72487	16	10	6	89500	0.0178739	0.0111712	0.00670271
rs12450758	17	17260170	0	0	0	89516	0	0	0
rs12450780	17	1924805	1	0	1	89515	0.00111712	0	0.00111712
rs12450793	17	48114868	0	0	0	89516	0	0	0
rs12450871	17	31775354	2	2	0	89514	0.00223424	0.00223424	0
rs12450894	17	238193	31	10	21	89485	0.0346307	0.0111712	0.0234595
rs12450896	17	74629867	0	0	0	89516	0	0	0
rs12450989	17	76188753	0	0	0	89516	0	0	0
rs12450996	17	80294109	2	0	2	89514	0.00223424	0	0.00223424
rs12450997	17	52508358	0	0	0	89516	0	0	0
rs12451040	17	69709054	0	0	0	89516	0	0	0
rs12451047	17	77319902	9	1	8	89507	0.0100541	0.00111712	0.00893695
rs12451223	17	78279334	1	0	1	89515	0.00111712	0	0.00111712
rs12451251	17	54749558	0	0	0	89516	0	0	0
rs12451285	17	13136321	4	0	4	89512	0.00446847	0	0.00446847
rs12451328	17	61596548	0	0	0	89516	0	0	0
rs12451394	17	42979592	0	0	0	89516	0	0	0
rs12451449	17	63884192	0	0	0	89516	0	0	0
rs12451464	17	3060524	8	2	6	89508	0.00893695	0.00223424	0.00670271
rs12451483	17	3813667	2	0	2	89514	0.00223424	0	0.00223424
rs12451521	17	42432774	0	0	0	89516	0	0	0
rs12451606	17	70023827	0	0	0	89516	0	0	0
rs12451679	17	33806546	2	2	0	89514	0.00223424	0.00223424	0
rs12451696	17	19445923	5	2	3	89511	0.00558559	0.00223424	0.00335136
rs12451705	17	60657334	0	0	0	89516	0	0	0
rs12451722	17	67434225	1	0	1	89515	0.00111712	0	0.00111712
rs12451743	17	51012956	816	816	0	88700	0.911569	0.911569	0
rs12451769	17	81011268	16	0	16	89500	0.0178739	0	0.0178739
rs12451781	17	64918218	0	0	0	89516	0	0	0
rs12451788	17	1941048	0	0	0	89516	0	0	0
rs12451878	17	55338217	1	0	1	89515	0.00111712	0	0.00111712
rs12451884	17	68656130	2	0	2	89514	0.00223424	0	0.00223424
rs12451924	17	33824531	2	2	0	89514	0.00223424	0.00223424	0
rs12451943	17	48250542	0	0	0	89516	0	0	0
rs12451955	17	27314224	0	0	0	89516	0	0	0
rs12452094	17	60007248	1	0	1	89515	0.00111712	0	0.00111712
rs12452133	17	70099814	0	0	0	89516	0	0	0
rs12452251	17	79642731	0	0	0	89516	0	0	0
rs12452344	17	47224083	1	0	1	89515	0.00111712	0	0.00111712
rs12452363	17	12166339	1	0	1	89515	0.00111712	0	0.00111712
rs12452395	17	69537951	0	0	0	89516	0	0	0
rs12452411	17	6377986	1	1	0	89515	0.00111712	0.00111712	0
rs12452499	17	10177446	51	1	50	89465	0.0569731	0.00111712	0.0558559
rs12452509	17	37574722	2	0	2	89514	0.00223424	0	0.00223424
rs12452575	17	76273781	1	0	1	89515	0.00111712	0	0.00111712
rs12452636	17	77435185	1	1	0	89515	0.00111712	0.00111712	0
rs12452652	17	72235561	73	0	73	89443	0.0815497	0	0.0815497
rs12452771	17	75332146	1	1	0	89515	0.00111712	0.00111712	0
rs12452773	17	46568155	0	0	0	89516	0	0	0
rs12452909	17	9086528	0	0	0	89516	0	0	0
rs12452955	17	55501754	0	0	0	89516	0	0	0
rs12452980	17	77006412	0	0	0	89516	0	0	0
rs12453037	17	75553891	1	0	1	89515	0.00111712	0	0.00111712
rs12453046	17	48841400	0	0	0	89516	0	0	0
rs12453064	17	55641146	0	0	0	89516	0	0	0
rs12453075	17	33078660	2	0	2	89514	0.00223424	0	0.00223424
rs12453108	17	434610	27	7	20	89489	0.0301622	0.00781983	0.0223424
rs12453124	17	38938316	0	0	0	89516	0	0	0
rs12453125	17	58046076	0	0	0	89516	0	0	0
rs12453150	17	33690466	702	702	0	88814	0.784217	0.784217	0
rs12453165	17	6594860	1	0	1	89515	0.00111712	0	0.00111712
rs12453221	17	30583221	0	0	0	89516	0	0	0
rs12453244	17	8585138	0	0	0	89516	0	0	0
rs12453272	17	35017099	16	2	14	89500	0.0178739	0.00223424	0.0156397
rs12453460	17	65710869	2	0	2	89514	0.00223424	0	0.00223424
rs12453473	17	153229	29	17	12	89487	0.0323964	0.018991	0.0134054
rs12453500	17	77077641	1	0	1	89515	0.00111712	0	0.00111712
rs12453501	17	10110617	22	0	22	89494	0.0245766	0	0.0245766
rs12453502	17	55808745	0	0	0	89516	0	0	0
rs12453561	17	11814315	1	0	1	89515	0.00111712	0	0.00111712
rs12453629	17	66427519	0	0	0	89516	0	0	0
rs12453677	17	12191351	2	1	1	89514	0.00223424	0.00111712	0.00111712
rs12453745	17	69814511	0	0	0	89516	0	0	0
rs12453766	17	16386294	0	0	0	89516	0	0	0
rs12453767	17	53733859	0	0	0	89516	0	0	0
rs12453770	17	29797211	6	0	6	89510	0.00670271	0	0.00670271
rs12453883	17	12656111	0	0	0	89516	0	0	0
rs12453898	17	69093492	0	0	0	89516	0	0	0
rs12544	17	64222212	2	0	2	89514	0.00223424	0	0.00223424
rs12600348	17	13073025	4	0	4	89512	0.00446847	0	0.00446847
rs12600354	17	65440440	0	0	0	89516	0	0	0
rs12600391	17	63162476	0	0	0	89516	0	0	0
rs12600453	17	10751161	1	0	1	89515	0.00111712	0	0.00111712
rs12600549	17	41776686	2	0	2	89514	0.00223424	0	0.00223424
rs12600551	17	65792997	0	0	0	89516	0	0	0
rs12600564	17	72248512	77	0	77	89439	0.0860181	0	0.0860181
rs12600601	17	4565717	0	0	0	89516	0	0	0
rs12600608	17	48834194	0	0	0	89516	0	0	0
rs12600630	17	31803169	2	2	0	89514	0.00223424	0.00223424	0
rs12600664	17	1696644	3	1	2	89513	0.00335136	0.00111712	0.00223424
rs12600839	17	77197496	5	2	3	89511	0.00558559	0.00223424	0.00335136
rs12600853	17	15627329	12	1	11	89504	0.0134054	0.00111712	0.0122883
rs12600854	17	10050461	21	0	21	89495	0.0234595	0	0.0234595
rs12600860	17	3337765	7	6	1	89509	0.00781983	0.00670271	0.00111712
rs12600862	17	13256261	4	0	4	89512	0.00446847	0	0.00446847
rs12600864	17	912914	13	0	13	89503	0.0145225	0	0.0145225
rs12600937	17	6137066	2	1	1	89514	0.00223424	0.00111712	0.00111712
rs12600939	17	13488300	3	2	1	89513	0.00335136	0.00223424	0.00111712
rs12601054	17	6077671	3	1	2	89513	0.00335136	0.00111712	0.00223424
rs12601068	17	139045	30	17	13	89486	0.0335136	0.018991	0.0145225
rs12601123	17	55525926	0	0	0	89516	0	0	0
rs12601149	17	13184594	15	0	15	89501	0.0167568	0	0.0167568
rs12601154	17	72031082	56	0	56	89460	0.0625586	0	0.0625586
rs12601160	17	10003245	12	0	12	89504	0.0134054	0	0.0134054
rs12601161	17	49467375	0	0	0	89516	0	0	0
rs12601166	17	55349842	1	0	1	89515	0.00111712	0	0.00111712
rs12601226	17	48667255	0	0	0	89516	0	0	0
rs12601253	17	8552660	0	0	0	89516	0	0	0
rs12601261	17	2815885	1	0	1	89515	0.00111712	0	0.00111712
rs12601280	17	14464423	53	38	15	89463	0.0592073	0.0424505	0.0167568
rs12601357	17	75730125	3	1	2	89513	0.00335136	0.00111712	0.00223424
rs12601370	17	56253600	0	0	0	89516	0	0	0
rs12601380	17	34904985	28	2	26	89488	0.0312793	0.00223424	0.0290451
rs12601481	17	14299498	51	38	13	89465	0.0569731	0.0424505	0.0145225
rs12601520	17	66342985	0	0	0	89516	0	0	0
rs12601526	17	78202358	1	0	1	89515	0.00111712	0	0.00111712
rs12601618	17	6390007	1	1	0	89515	0.00111712	0.00111712	0
rs12601622	17	76049375	0	0	0	89516	0	0	0
rs12601643	17	9401887	0	0	0	89516	0	0	0
rs12601661	17	50296779	1	0	1	89515	0.00111712	0	0.00111712
rs12601680	17	49886915	0	0	0	89516	0	0	0
rs12601826	17	14495635	53	38	15	89463	0.0592073	0.0424505	0.0167568
rs12601908	17	35229729	22	2	20	89494	0.0245766	0.00223424	0.0223424
rs12601947	17	77869498	0	0	0	89516	0	0	0
rs12601948	17	75673165	3	1	2	89513	0.00335136	0.00111712	0.00223424
rs12602113	17	51052711	816	816	0	88700	0.911569	0.911569	0
rs12602195	17	32660149	5	0	5	89511	0.00558559	0	0.00558559
rs12602196	17	17045040	1	1	0	89515	0.00111712	0.00111712	0
rs12602228	17	32162363	5	1	4	89511	0.00558559	0.00111712	0.00446847
rs12602262	17	64860143	0	0	0	89516	0	0	0
rs12602314	17	9089063	0	0	0	89516	0	0	0
rs12602320	17	80104762	1	0	1	89515	0.00111712	0	0.00111712
rs12602329	17	77321373	10	1	9	89506	0.0111712	0.00111712	0.0100541
rs12602332	17	951420	24	0	24	89492	0.0268108	0	0.0268108
rs12602347	17	76983149	0	0	0	89516	0	0	0
rs12602403	17	64956720	0	0	0	89516	0	0	0
rs12602441	17	55613200	0	0	0	89516	0	0	0
rs12602462	17	78146016	1	0	1	89515	0.00111712	0	0.00111712
rs12602479	17	47645719	0	0	0	89516	0	0	0
rs12602486	17	42241929	0	0	0	89516	0	0	0
rs12602541	17	42369408	0	0	0	89516	0	0	0
rs12602575	17	75710231	3	1	2	89513	0.00335136	0.00111712	0.00223424
rs12602590	17	34072898	0	0	0	89516	0	0	0
rs12602640	17	17322930	0	0	0	89516	0	0	0
rs12602654	17	75844858	4	4	0	89512	0.00446847	0.00446847	0
rs12602667	17	8601636	0	0	0	89516	0	0	0
rs12602759	17	2663139	2	0	2	89514	0.00223424	0	0.00223424
rs12602801	17	55579997	0	0	0	89516	0	0	0
rs12602813	17	32981934	0	0	0	89516	0	0	0
rs12602847	17	52091474	0	0	0	89516	0	0	0
rs12602861	17	48592520	0	0	0	89516	0	0	0
rs12602884	17	9644706	0	0	0	89516	0	0	0
rs12602899	17	32347857	5	1	4	89511	0.00558559	0.00111712	0.00446847
rs12602901	17	4824625	3	0	3	89513	0.00335136	0	0.00335136
rs12602921	17	21162773	0	0	0	89516	0	0	0
rs12602951	17	77906681	0	0	0	89516	0	0	0
rs12602965	17	31833531	1	1	0	89515	0.00111712	0.00111712	0
rs12602978	17	25567080	2	0	2	89514	0.00223424	0	0.00223424
rs12603060	17	49837019	0	0	0	89516	0	0	0
rs12603082	17	11670595	1	0	1	89515	0.00111712	0	0.00111712
rs12603122	17	13105144	5	1	4	89511	0.00558559	0.00111712	0.00446847
rs12603182	17	71253446	1	0	1	89515	0.00111712	0	0.00111712
rs12603268	17	76277651	1	0	1	89515	0.00111712	0	0.00111712
rs12603315	17	26386651	0	0	0	89516	0	0	0
rs12603336	17	38770207	0	0	0	89516	0	0	0
rs12603414	17	32298111	5	1	4	89511	0.00558559	0.00111712	0.00446847
rs12603470	17	70472486	0	0	0	89516	0	0	0
rs12603486	17	1667724	1	0	1	89515	0.00111712	0	0.00111712
rs12603519	17	4458790	2	0	2	89514	0.00223424	0	0.00223424
rs12603526	17	800593	13	1	12	89503	0.0145225	0.00111712	0.0134054
rs12603528	17	78417173	1	0	1	89515	0.00111712	0	0.00111712
rs12603590	17	53933953	0	0	0	89516	0	0	0
rs12603645	17	48824609	0	0	0	89516	0	0	0
rs12603697	17	77261861	10	2	8	89506	0.0111712	0.00223424	0.00893695
rs12603728	17	15826088	8	1	7	89508	0.00893695	0.00111712	0.00781983
rs12603843	17	45307359	0	0	0	89516	0	0	0
rs12603847	17	175640	28	18	10	89488	0.0312793	0.0201081	0.0111712
rs12603906	17	31408515	1	1	0	89515	0.00111712	0.00111712	0
rs12603921	17	51975256	2	2	0	89514	0.00223424	0.00223424	0
rs12603928	17	60442540	0	0	0	89516	0	0	0
rs12603953	17	72096784	45	0	45	89471	0.0502703	0	0.0502703
rs12603956	17	10075200	21	0	21	89495	0.0234595	0	0.0234595
rs12603964	17	74988802	0	0	0	89516	0	0	0
rs12603987	17	68607142	2	0	2	89514	0.00223424	0	0.00223424
rs12604002	17	55355720	1	0	1	89515	0.00111712	0	0.00111712
rs12604008	17	908763	13	0	13	89503	0.0145225	0	0.0145225
rs12604014	17	70919843	5	5	0	89511	0.00558559	0.00558559	0
rs12604016	17	60314280	0	0	0	89516	0	0	0
rs12604058	17	55281177	2	0	2	89514	0.00223424	0	0.00223424
rs1263894	17	49913259	0	0	0	89516	0	0	0
rs1263970	17	49784791	0	0	0	89516	0	0	0
rs1269480	17	49815361	0	0	0	89516	0	0	0
rs12709321	17	15421624	30	25	5	89486	0.0335136	0.027928	0.00558559
rs12709500	17	26134974	0	0	0	89516	0	0	0
rs1285250	17	77809998	0	0	0	89516	0	0	0
rs1285271	17	77834197	0	0	0	89516	0	0	0
rs1285284	17	77881476	0	0	0	89516	0	0	0
rs1292067	17	57930646	0	0	0	89516	0	0	0
rs12936006	17	2682167	3	0	3	89513	0.00335136	0	0.00335136
rs12936065	17	10269514	12	0	12	89504	0.0134054	0	0.0134054
rs12936155	17	74917853	0	0	0	89516	0	0	0
rs12936221	17	54159815	0	0	0	89516	0	0	0
rs12936449	17	11519394	0	0	0	89516	0	0	0
rs12936499	17	30879433	1	1	0	89515	0.00111712	0.00111712	0
rs12936506	17	80004019	44	44	0	89472	0.0491532	0.0491532	0
rs12936587	17	17543722	0	0	0	89516	0	0	0
rs12936640	17	1209363	33	0	33	89483	0.0368649	0	0.0368649
rs12936643	17	5812528	1	0	1	89515	0.00111712	0	0.00111712
rs12936665	17	6254369	2	1	1	89514	0.00223424	0.00111712	0.00111712
rs12936703	17	25469436	2	2	0	89514	0.00223424	0.00223424	0
rs12936732	17	55690000	0	0	0	89516	0	0	0
rs12936976	17	56419026	0	0	0	89516	0	0	0
rs12937242	17	78268294	1	0	1	89515	0.00111712	0	0.00111712
rs12937256	17	42981499	0	0	0	89516	0	0	0
rs12937410	17	7977105	0	0	0	89516	0	0	0
rs12937471	17	5782037	2	0	2	89514	0.00223424	0	0.00223424
rs12937474	17	2381780	0	0	0	89516	0	0	0
rs12937557	17	77078069	1	0	1	89515	0.00111712	0	0.00111712
rs12937680	17	5606408	1	0	1	89515	0.00111712	0	0.00111712
rs12937710	17	55572468	0	0	0	89516	0	0	0
rs12937737	17	2865665	2	0	2	89514	0.00223424	0	0.00223424
rs12937846	17	11672078	1	0	1	89515	0.00111712	0	0.00111712
rs12937891	17	77120577	3	1	2	89513	0.00335136	0.00111712	0.00223424
rs12937910	17	69034388	52	52	0	89464	0.0580902	0.0580902	0
rs12937926	17	76572957	3	0	3	89513	0.00335136	0	0.00335136
rs12937941	17	60905872	0	0	0	89516	0	0	0
rs12938100	17	17300608	0	0	0	89516	0	0	0
rs12938297	17	736927	6	1	5	89510	0.00670271	0.00111712	0.00558559
rs12938468	17	12049697	1	0	1	89515	0.00111712	0	0.00111712
rs12938564	17	71945069	72	0	72	89444	0.0804325	0	0.0804325
rs12938574	17	78231611	1	0	1	89515	0.00111712	0	0.00111712
rs12938655	17	52097411	0	0	0	89516	0	0	0
rs12938667	17	1898800	1	0	1	89515	0.00111712	0	0.00111712
rs12938765	17	9206741	4	0	4	89512	0.00446847	0	0.00446847
rs12938795	17	74912243	0	0	0	89516	0	0	0
rs12938916	17	55866287	0	0	0	89516	0	0	0
rs12939052	17	5783283	2	0	2	89514	0.00223424	0	0.00223424
rs12939065	17	75589728	1	0	1	89515	0.00111712	0	0.00111712
rs12939082	17	54407001	0	0	0	89516	0	0	0
rs12939170	17	1937526	0	0	0	89516	0	0	0
rs12939239	17	4498641	3	0	3	89513	0.00335136	0	0.00335136
rs12939304	17	67474536	0	0	0	89516	0	0	0
rs12939484	17	66474874	0	0	0	89516	0	0	0
rs12939585	17	6409394	1	1	0	89515	0.00111712	0.00111712	0
rs12939655	17	5783429	2	0	2	89514	0.00223424	0	0.00223424
rs12939820	17	1808458	1	0	1	89515	0.00111712	0	0.00111712
rs12939848	17	65370808	0	0	0	89516	0	0	0
rs12939996	17	208792	43	17	26	89473	0.0480361	0.018991	0.0290451
rs12940030	17	14561016	52	38	14	89464	0.0580902	0.0424505	0.0156397
rs12940084	17	10393249	7	0	7	89509	0.00781983	0	0.00781983
rs12940295	17	77323221	10	1	9	89506	0.0111712	0.00111712	0.0100541
rs12940572	17	37052131	1	0	1	89515	0.00111712	0	0.00111712
rs12940622	17	78615571	0	0	0	89516	0	0	0
rs12940625	17	15003457	51	38	13	89465	0.0569731	0.0424505	0.0145225
rs12940821	17	69465207	0	0	0	89516	0	0	0
rs12940825	17	11854302	1	0	1	89515	0.00111712	0	0.00111712
rs12940911	17	53554764	0	0	0	89516	0	0	0
rs12940923	17	56369849	0	0	0	89516	0	0	0
rs12940966	17	30034238	1	0	1	89515	0.00111712	0	0.00111712
rs12941035	17	31847528	1	1	0	89515	0.00111712	0.00111712	0
rs12941071	17	71252323	1	0	1	89515	0.00111712	0	0.00111712
rs12941150	17	70363395	0	0	0	89516	0	0	0
rs12941196	17	5235456	3	1	2	89513	0.00335136	0.00111712	0.00223424
rs12941338	17	14639316	52	38	14	89464	0.0580902	0.0424505	0.0156397
rs12941354	17	7034570	0	0	0	89516	0	0	0
rs12941385	17	12762766	0	0	0	89516	0	0	0
rs12941497	17	38255594	0	0	0	89516	0	0	0
rs12941500	17	59646471	0	0	0	89516	0	0	0
rs12942234	17	10724913	8	0	8	89508	0.00893695	0	0.00893695
rs12942311	17	72710796	0	0	0	89516	0	0	0
rs12942387	17	46838737	0	0	0	89516	0	0	0
rs12942543	17	35243937	22	2	20	89494	0.0245766	0.00223424	0.0223424
rs12942547	17	40527544	1	0	1	89515	0.00111712	0	0.00111712
rs12942722	17	54106537	0	0	0	89516	0	0	0
rs12942828	17	68256351	0	0	0	89516	0	0	0
rs12942989	17	64858455	0	0	0	89516	0	0	0
rs12943140	17	65738773	1	0	1	89515	0.00111712	0	0.00111712
rs12943166	17	55335274	1	0	1	89515	0.00111712	0	0.00111712
rs12943172	17	71419180	2	0	2	89514	0.00223424	0	0.00223424
rs12943203	17	79395562	0	0	0	89516	0	0	0
rs12943240	17	75491256	0	0	0	89516	0	0	0
rs12943297	17	77126811	3	1	2	89513	0.00335136	0.00111712	0.00223424
rs12943395	17	46538790	0	0	0	89516	0	0	0
rs12943457	17	77202647	5	2	3	89511	0.00558559	0.00223424	0.00335136
rs12943462	17	276016	21	10	11	89495	0.0234595	0.0111712	0.0122883
rs12943477	17	13815860	3	1	2	89513	0.00335136	0.00111712	0.00223424
rs12943567	17	31938138	1	1	0	89515	0.00111712	0.00111712	0
rs12943590	17	19619998	2	1	1	89514	0.00223424	0.00111712	0.00111712
rs12943685	17	30432437	0	0	0	89516	0	0	0
rs12943692	17	7332930	0	0	0	89516	0	0	0
rs12943817	17	7974834	0	0	0	89516	0	0	0
rs12943919	17	13859501	3	1	2	89513	0.00335136	0.00111712	0.00223424
rs12943979	17	10871080	4	0	4	89512	0.00446847	0	0.00446847
rs12944004	17	64165177	2	0	2	89514	0.00223424	0	0.00223424
rs12944088	17	78357478	0	0	0	89516	0	0	0
rs12944210	17	12048104	1	0	1	89515	0.00111712	0	0.00111712
rs12944270	17	14116398	50	37	13	89466	0.0558559	0.0413334	0.0145225
rs12944462	17	41137501	0	0	0	89516	0	0	0
rs12944520	17	77832926	0	0	0	89516	0	0	0
rs12944576	17	78426180	1	0	1	89515	0.00111712	0	0.00111712
rs12944665	17	72007945	68	0	68	89448	0.0759641	0	0.0759641
rs12944702	17	71402744	2	0	2	89514	0.00223424	0	0.00223424
rs12944750	17	13815731	3	1	2	89513	0.00335136	0.00111712	0.00223424
rs12944823	17	12620761	0	0	0	89516	0	0	0
rs12944836	17	13303819	2	0	2	89514	0.00223424	0	0.00223424
rs12944877	17	63035254	0	0	0	89516	0	0	0
rs12944886	17	42344552	0	0	0	89516	0	0	0
rs12945062	17	69493863	0	0	0	89516	0	0	0
rs12945235	17	51327037	6	0	6	89510	0.00670271	0	0.00670271
rs12945351	17	1038518	50	0	50	89466	0.0558559	0	0.0558559
rs12945361	17	11652381	1	0	1	89515	0.00111712	0	0.00111712
rs12945623	17	14500927	53	38	15	89463	0.0592073	0.0424505	0.0167568
rs12945690	17	70673527	0	0	0	89516	0	0	0
rs12945802	17	80936029	4	1	3	89512	0.00446847	0.00111712	0.00335136
rs12946148	17	1155524	30	0	30	89486	0.0335136	0	0.0335136
rs12946178	17	80046994	9	8	1	89507	0.0100541	0.00893695	0.00111712
rs12946266	17	74912452	0	0	0	89516	0	0	0
rs12946421	17	15095886	53	39	14	89463	0.0592073	0.0435676	0.0156397
rs12946443	17	14268064	53	39	14	89463	0.0592073	0.0435676	0.0156397
rs12946454	17	43208121	1	0	1	89515	0.00111712	0	0.00111712
rs12946503	17	14766277	52	38	14	89464	0.0580902	0.0424505	0.0156397
rs12946510	17	37912377	0	0	0	89516	0	0	0
rs12946617	17	11576903	0	0	0	89516	0	0	0
rs12946718	17	77777125	0	0	0	89516	0	0	0
rs12946747	17	66422158	0	0	0	89516	0	0	0
rs12946763	17	11733477	1	0	1	89515	0.00111712	0	0.00111712
rs12946942	17	69236998	0	0	0	89516	0	0	0
rs12946981	17	5887143	1	0	1	89515	0.00111712	0	0.00111712
rs12947027	17	9177477	4	0	4	89512	0.00446847	0	0.00446847
rs12947069	17	55316077	1	0	1	89515	0.00111712	0	0.00111712
rs12947097	17	13136500	4	0	4	89512	0.00446847	0	0.00446847
rs12947401	17	1022923	52	0	52	89464	0.0580902	0	0.0580902
rs12947437	17	6123150	3	1	2	89513	0.00335136	0.00111712	0.00223424
rs12947455	17	69322500	0	0	0	89516	0	0	0
rs12947597	17	3999199	8	0	8	89508	0.00893695	0	0.00893695
rs12947660	17	46879079	0	0	0	89516	0	0	0
rs12947685	17	53045519	0	0	0	89516	0	0	0
rs12947748	17	54471542	0	0	0	89516	0	0	0
rs12947764	17	44004442	0	0	0	89516	0	0	0
rs12947796	17	12337593	1	1	0	89515	0.00111712	0.00111712	0
rs12947822	17	76477754	0	0	0	89516	0	0	0
rs12947868	17	68934347	1	1	0	89515	0.00111712	0.00111712	0
rs12947875	17	13275798	5	0	5	89511	0.00558559	0	0.00558559
rs12948059	17	67494494	0	0	0	89516	0	0	0
rs12948076	17	69411821	0	0	0	89516	0	0	0
rs12948270	17	70640172	0	0	0	89516	0	0	0
rs12948507	17	80006957	44	44	0	89472	0.0491532	0.0491532	0
rs12948653	17	46259254	0	0	0	89516	0	0	0
rs12948654	17	80977459	6	1	5	89510	0.00670271	0.00111712	0.00558559
rs12948693	17	64897622	0	0	0	89516	0	0	0
rs12948698	17	10089663	21	0	21	89495	0.0234595	0	0.0234595
rs12948738	17	70309343	0	0	0	89516	0	0	0
rs12948769	17	49583585	0	0	0	89516	0	0	0
rs12948820	17	827031	13	1	12	89503	0.0145225	0.00111712	0.0134054
rs12948870	17	41164220	0	0	0	89516	0	0	0
rs12948881	17	19637540	2	1	1	89514	0.00223424	0.00111712	0.00111712
rs12948889	17	71272987	1	0	1	89515	0.00111712	0	0.00111712
rs12948896	17	9445259	0	0	0	89516	0	0	0
rs12948915	17	1352429	0	0	0	89516	0	0	0
rs12949079	17	54647595	0	0	0	89516	0	0	0
rs12949082	17	14671909	52	38	14	89464	0.0580902	0.0424505	0.0156397
rs12949185	17	13152158	4	0	4	89512	0.00446847	0	0.00446847
rs12949197	17	61619379	0	0	0	89516	0	0	0
rs12949228	17	43849675	2	0	2	89514	0.00223424	0	0.00223424
rs12949233	17	35056383	19	2	17	89497	0.0212253	0.00223424	0.018991
rs12949359	17	75611616	2	1	1	89514	0.00223424	0.00111712	0.00111712
rs12949399	17	14004575	4	2	2	89512	0.00446847	0.00223424	0.00223424
rs12949442	17	35021633	16	2	14	89500	0.0178739	0.00223424	0.0156397
rs12949468	17	60593816	0	0	0	89516	0	0	0
rs12949528	17	71747473	0	0	0	89516	0	0	0
rs12949531	17	13733806	0	0	0	89516	0	0	0
rs12949549	17	68419759	1	1	0	89515	0.00111712	0.00111712	0
rs12949629	17	6269586	2	1	1	89514	0.00223424	0.00111712	0.00111712
rs12949722	17	48914437	0	0	0	89516	0	0	0
rs12950022	17	75657597	3	1	2	89513	0.00335136	0.00111712	0.00223424
rs12950045	17	79098926	0	0	0	89516	0	0	0
rs12950078	17	55355293	1	0	1	89515	0.00111712	0	0.00111712
rs12950178	17	80453933	4	1	3	89512	0.00446847	0.00111712	0.00335136
rs12950197	17	2936663	3	0	3	89513	0.00335136	0	0.00335136
rs12950256	17	69617619	0	0	0	89516	0	0	0
rs12950424	17	12325361	1	1	0	89515	0.00111712	0.00111712	0
rs12950584	17	68222800	0	0	0	89516	0	0	0
rs12950658	17	54828778	0	0	0	89516	0	0	0
rs12950719	17	76639714	2	0	2	89514	0.00223424	0	0.00223424
rs12950722	17	75807097	4	1	3	89512	0.00446847	0.00111712	0.00335136
rs12950772	17	80574532	4	1	3	89512	0.00446847	0.00111712	0.00335136
rs12950848	17	12999427	4	0	4	89512	0.00446847	0	0.00446847
rs12950910	17	9067821	0	0	0	89516	0	0	0
rs12950962	17	60470547	0	0	0	89516	0	0	0
rs12951067	17	50317670	1	0	1	89515	0.00111712	0	0.00111712
rs12951152	17	14291688	52	39	13	89464	0.0580902	0.0435676	0.0145225
rs12951223	17	10188881	63	1	62	89453	0.0703785	0.00111712	0.0692614
rs12951258	17	65627169	0	0	0	89516	0	0	0
rs12951291	17	55503422	0	0	0	89516	0	0	0
rs12951372	17	21154654	0	0	0	89516	0	0	0
rs12951391	17	69911582	0	0	0	89516	0	0	0
rs12951440	17	55096575	2	1	1	89514	0.00223424	0.00111712	0.00111712
rs12951485	17	185083	27	17	10	89489	0.0301622	0.018991	0.0111712
rs12951580	17	56068164	0	0	0	89516	0	0	0
rs12951587	17	55289933	2	0	2	89514	0.00223424	0	0.00223424
rs12951612	17	2804724	4	0	4	89512	0.00446847	0	0.00446847
rs12951961	17	48320568	1	0	1	89515	0.00111712	0	0.00111712
rs12952003	17	81027820	16	0	16	89500	0.0178739	0	0.0178739
rs12952153	17	9257419	2	0	2	89514	0.00223424	0	0.00223424
rs12952240	17	78340404	0	0	0	89516	0	0	0
rs12952242	17	10049293	21	0	21	89495	0.0234595	0	0.0234595
rs12952261	17	13545918	3	2	1	89513	0.00335136	0.00223424	0.00111712
rs12952340	17	21407795	57	1	56	89459	0.0636758	0.00111712	0.0625586
rs12952341	17	4385503	3	0	3	89513	0.00335136	0	0.00335136
rs12952391	17	78529826	0	0	0	89516	0	0	0
rs12952611	17	68753214	2	0	2	89514	0.00223424	0	0.00223424
rs12952627	17	66219399	0	0	0	89516	0	0	0
rs12952664	17	13656694	0	0	0	89516	0	0	0
rs12952673	17	32951737	0	0	0	89516	0	0	0
rs12952713	17	65447498	0	0	0	89516	0	0	0
rs12952714	17	6259296	2	1	1	89514	0.00223424	0.00111712	0.00111712
rs12952843	17	39196381	0	0	0	89516	0	0	0
rs12952862	17	42344710	0	0	0	89516	0	0	0
rs12953041	17	2607560	0	0	0	89516	0	0	0
rs12953076	17	43854015	2	0	2	89514	0.00223424	0	0.00223424
rs12953115	17	33797534	2	2	0	89514	0.00223424	0.00223424	0
rs12953146	17	60905859	0	0	0	89516	0	0	0
rs12953180	17	12962911	0	0	0	89516	0	0	0
rs13030	17	61908556	0	0	0	89516	0	0	0
rs1316794	17	47547565	0	0	0	89516	0	0	0
rs1316944	17	31537023	1	1	0	89515	0.00111712	0.00111712	0
rs1318314	17	77396482	6	1	5	89510	0.00670271	0.00111712	0.00558559
rs13306478	17	45364619	0	0	0	89516	0	0	0
rs13341098	17	54806839	0	0	0	89516	0	0	0
rs13342232	17	6945940	0	0	0	89516	0	0	0
rs13342692	17	6946287	0	0	0	89516	0	0	0
rs13353187	17	874596	5	0	5	89511	0.00558559	0	0.00558559
rs13380844	17	35243142	22	2	20	89494	0.0245766	0.00223424	0.0223424
rs1345451	17	63905236	0	0	0	89516	0	0	0
rs1348372	17	66772301	0	0	0	89516	0	0	0
rs1351231	17	4433600	5	0	5	89511	0.00558559	0	0.00558559
rs1354490	17	31741092	2	2	0	89514	0.00223424	0.00223424	0
rs1354492	17	31737421	2	2	0	89514	0.00223424	0.00223424	0
rs1355104	17	51801322	1	1	0	89515	0.00111712	0.00111712	0
rs1357365	17	34436532	10	2	8	89506	0.0111712	0.00223424	0.00893695
rs1369112	17	31931592	1	1	0	89515	0.00111712	0.00111712	0
rs13706	17	38457151	1	1	0	89515	0.00111712	0.00111712	0
rs1372853	17	54702471	0	0	0	89516	0	0	0
rs1372854	17	54575131	0	0	0	89516	0	0	0
rs1373067	17	66901366	0	0	0	89516	0	0	0
rs1373122	17	10718089	8	0	8	89508	0.00893695	0	0.00893695
rs1377220	17	15538268	2	1	1	89514	0.00223424	0.00111712	0.00111712
rs137852621	17	48245078	0	0	0	89516	0	0	0
rs137852986	17	59793412	3	3	0	89513	0.00335136	0.00335136	0
rs137853024	17	7976996	0	0	0	89516	0	0	0
rs137853105	17	56283840	0	0	0	89516	0	0	0
rs137854552	17	29661945	1	0	1	89515	0.00111712	0	0.00111712
rs137854559	17	29576048	0	0	0	89516	0	0	0
rs137854560	17	29576111	0	0	0	89516	0	0	0
rs137854562	17	29562641	0	0	0	89516	0	0	0
rs1378602	17	18111868	0	0	0	89516	0	0	0
rs137871047	17	72915948	0	0	0	89516	0	0	0
rs137872361	17	26864164	0	0	0	89516	0	0	0
rs137882374	17	61995213	0	0	0	89516	0	0	0
rs137940518	17	56281674	0	0	0	89516	0	0	0
rs137943557	17	39254247	0	0	0	89516	0	0	0
rs1379611	17	71978747	77	0	77	89439	0.0860181	0	0.0860181
rs137962621	17	67150465	0	0	0	89516	0	0	0
rs138017738	17	4453518	2	0	2	89514	0.00223424	0	0.00223424
rs138050619	17	73945628	0	0	0	89516	0	0	0
rs138054881	17	61685355	0	0	0	89516	0	0	0
rs138057350	17	26962579	0	0	0	89516	0	0	0
rs1380796	17	77184919	4	1	3	89512	0.00446847	0.00111712	0.00335136
rs138110265	17	19566652	2	2	0	89514	0.00223424	0.00223424	0
rs138115420	17	40353796	0	0	0	89516	0	0	0
rs138137651	17	12649295	0	0	0	89516	0	0	0
rs138194008	17	10533672	3	0	3	89513	0.00335136	0	0.00335136
rs138212055	17	2203223	0	0	0	89516	0	0	0
rs138213197	17	46805705	0	0	0	89516	0	0	0
rs138240520	17	19250617	1	1	0	89515	0.00111712	0.00111712	0
rs1382779	17	20527718	0	0	0	89516	0	0	0
rs138291704	17	30216339	1	0	1	89515	0.00111712	0	0.00111712
rs138292741	17	37627130	0	0	0	89516	0	0	0
rs138314634	17	44953675	0	0	0	89516	0	0	0
rs138322441	17	6352633	1	1	0	89515	0.00111712	0.00111712	0
rs138396037	17	3788750	3	0	3	89513	0.00335136	0	0.00335136
rs138412423	17	8020134	1	0	1	89515	0.00111712	0	0.00111712
rs138434002	17	39550308	0	0	0	89516	0	0	0
rs1384364	17	76852828	1	0	1	89515	0.00111712	0	0.00111712
rs138452752	17	73274392	0	0	0	89516	0	0	0
rs138510884	17	45009551	0	0	0	89516	0	0	0
rs138511327	17	7999967	0	0	0	89516	0	0	0
rs138539483	17	7797536	0	0	0	89516	0	0	0
rs138562673	17	18141458	0	0	0	89516	0	0	0
rs138565003	17	39552773	0	0	0	89516	0	0	0
rs138622447	17	26669403	0	0	0	89516	0	0	0
rs138624846	17	72079783	45	0	45	89471	0.0502703	0	0.0502703
rs138647967	17	4448350	2	0	2	89514	0.00223424	0	0.00223424
rs138652506	17	11650903	1	0	1	89515	0.00111712	0	0.00111712
rs138729147	17	45380203	0	0	0	89516	0	0	0
rs138789655	17	45232126	0	0	0	89516	0	0	0
rs138801104	17	71202328	0	0	0	89516	0	0	0
rs138834662	17	39160129	0	0	0	89516	0	0	0
rs138844366	17	56436127	0	0	0	89516	0	0	0
rs138929263	17	65052379	0	0	0	89516	0	0	0
rs13894	17	7529902	0	0	0	89516	0	0	0
rs138959511	17	39661393	0	0	0	89516	0	0	0
rs138981306	17	71122585	1	0	1	89515	0.00111712	0	0.00111712
rs139022430	17	76993638	0	0	0	89516	0	0	0
rs139070154	17	10219080	17	0	17	89499	0.018991	0	0.018991
rs139078964	17	39577749	0	0	0	89516	0	0	0
rs139083066	17	48166490	0	0	0	89516	0	0	0
rs139086448	17	42454402	0	0	0	89516	0	0	0
rs139088043	17	7163713	0	0	0	89516	0	0	0
rs139092703	17	73738426	1	0	1	89515	0.00111712	0	0.00111712
rs1391008	17	35123256	20	2	18	89496	0.0223424	0.00223424	0.0201081
rs1391082	17	31605845	2	2	0	89514	0.00223424	0.00223424	0
rs139110700	17	19584896	3	2	1	89513	0.00335136	0.00223424	0.00111712
rs139119218	17	6373665	1	1	0	89515	0.00111712	0.00111712	0
rs139124897	17	44953711	0	0	0	89516	0	0	0
rs139148307	17	8158983	0	0	0	89516	0	0	0
rs139179377	17	27285076	0	0	0	89516	0	0	0
rs139181455	17	73753075	1	0	1	89515	0.00111712	0	0.00111712
rs139217839	17	45419375	0	0	0	89516	0	0	0
rs139287033	17	73724490	0	0	0	89516	0	0	0
rs139295564	17	10432525	1	0	1	89515	0.00111712	0	0.00111712
rs139312109	17	42158204	0	0	0	89516	0	0	0
rs139318123	17	39658953	0	0	0	89516	0	0	0
rs139322566	17	56270438	0	0	0	89516	0	0	0
rs139344968	17	10298599	4	0	4	89512	0.00446847	0	0.00446847
rs139356015	17	4448967	2	0	2	89514	0.00223424	0	0.00223424
rs139373407	17	4937156	1	0	1	89515	0.00111712	0	0.00111712
rs139373457	17	17715971	0	0	0	89516	0	0	0
rs139392875	17	80698668	0	0	0	89516	0	0	0
rs139437162	17	66538286	0	0	0	89516	0	0	0
rs1394391	17	31705414	2	2	0	89514	0.00223424	0.00223424	0
rs1394395	17	31698693	2	2	0	89514	0.00223424	0.00223424	0
rs139466192	17	78163589	1	0	1	89515	0.00111712	0	0.00111712
rs139509934	17	77757723	0	0	0	89516	0	0	0
rs139511595	17	4876148	0	0	0	89516	0	0	0
rs139518734	17	73746927	1	0	1	89515	0.00111712	0	0.00111712
rs139528710	17	2091789	0	0	0	89516	0	0	0
rs1395827	17	64912423	0	0	0	89516	0	0	0
rs1396087	17	52312565	0	0	0	89516	0	0	0
rs139622189	17	72745188	0	0	0	89516	0	0	0
rs139626801	17	10363295	6	0	6	89510	0.00670271	0	0.00670271
rs139647784	17	39020022	0	0	0	89516	0	0	0
rs1396515	17	68430993	1	1	0	89515	0.00111712	0.00111712	0
rs139657728	17	40729267	0	0	0	89516	0	0	0
rs139682891	17	19250626	1	1	0	89515	0.00111712	0.00111712	0
rs139706730	17	15983762	1	0	1	89515	0.00111712	0	0.00111712
rs139752741	17	56348142	0	0	0	89516	0	0	0
rs139770734	17	42457494	0	0	0	89516	0	0	0
rs139778919	17	19617246	2	1	1	89514	0.00223424	0.00111712	0.00111712
rs139783886	17	31324760	1	1	0	89515	0.00111712	0.00111712	0
rs139785047	17	80048873	8	8	0	89508	0.00893695	0.00893695	0
rs139801815	17	40706754	0	0	0	89516	0	0	0
rs139821246	17	26959182	0	0	0	89516	0	0	0
rs139838162	17	42992542	0	0	0	89516	0	0	0
rs139905366	17	78399398	1	0	1	89515	0.00111712	0	0.00111712
rs139955975	17	48273298	0	0	0	89516	0	0	0
rs139973119	17	56276535	0	0	0	89516	0	0	0
rs140004406	17	42988784	0	0	0	89516	0	0	0
rs140082251	17	4647532	1	0	1	89515	0.00111712	0	0.00111712
rs140111316	17	74623273	0	0	0	89516	0	0	0
rs140118710	17	67905047	0	0	0	89516	0	0	0
rs140132843	17	48741350	0	0	0	89516	0	0	0
rs1401539	17	12531983	2	0	2	89514	0.00223424	0	0.00223424
rs140155001	17	650114	4	3	1	89512	0.00446847	0.00335136	0.00111712
rs140169734	17	7357696	0	0	0	89516	0	0	0
rs1401795	17	54839652	0	0	0	89516	0	0	0
rs1401796	17	54839759	0	0	0	89516	0	0	0
rs140181991	17	44248710	473	0	473	89043	0.528397	0	0.528397
rs140184929	17	73827216	1	0	1	89515	0.00111712	0	0.00111712
rs140238645	17	74136146	0	0	0	89516	0	0	0
rs140248487	17	48156540	0	0	0	89516	0	0	0
rs140298639	17	18141783	0	0	0	89516	0	0	0
rs140298749	17	42807322	0	0	0	89516	0	0	0
rs140309319	17	5424328	1	0	1	89515	0.00111712	0	0.00111712
rs140330846	17	3779647	3	0	3	89513	0.00335136	0	0.00335136
rs140344858	17	63526198	1	0	1	89515	0.00111712	0	0.00111712
rs140382122	17	1936892	0	0	0	89516	0	0	0
rs140395355	17	11656170	1	0	1	89515	0.00111712	0	0.00111712
rs140395946	17	33481614	2	2	0	89514	0.00223424	0.00223424	0
rs140404080	17	3844399	2	0	2	89514	0.00223424	0	0.00223424
rs140433374	17	74473329	0	0	0	89516	0	0	0
rs140481641	17	42084810	0	0	0	89516	0	0	0
rs140517911	17	62019123	0	0	0	89516	0	0	0
rs1405187	17	49905599	0	0	0	89516	0	0	0
rs140547520	17	4849268	0	0	0	89516	0	0	0
rs140556296	17	7349418	0	0	0	89516	0	0	0
rs140560049	17	74475240	0	0	0	89516	0	0	0
rs140562514	17	10301897	4	0	4	89512	0.00446847	0	0.00446847
rs140575355	17	73751812	1	0	1	89515	0.00111712	0	0.00111712
rs140581464	17	3402272	6	4	2	89510	0.00670271	0.00446847	0.00223424
rs140590436	17	37618946	0	0	0	89516	0	0	0
rs1405952	17	41753789	2	0	2	89514	0.00223424	0	0.00223424
rs140601071	17	34149718	0	0	0	89516	0	0	0
rs140604473	17	40467788	0	0	0	89516	0	0	0
rs1406173	17	70425875	0	0	0	89516	0	0	0
rs140621986	17	80706845	0	0	0	89516	0	0	0
rs140629318	17	7125285	0	0	0	89516	0	0	0
rs140698013	17	11827206	1	0	1	89515	0.00111712	0	0.00111712
rs140700	17	28543389	0	0	0	89516	0	0	0
rs140743598	17	7187929	0	0	0	89516	0	0	0
rs140763858	17	4802544	1	0	1	89515	0.00111712	0	0.00111712
rs140792604	17	48151822	0	0	0	89516	0	0	0
rs140819480	17	40945614	0	0	0	89516	0	0	0
rs140826989	17	78084636	2	0	2	89514	0.00223424	0	0.00223424
rs140842796	17	34074883	0	0	0	89516	0	0	0
rs140853060	17	8052595	1	0	1	89515	0.00111712	0	0.00111712
rs140856441	17	10212703	19	0	19	89497	0.0212253	0	0.0212253
rs140897013	17	40934836	0	0	0	89516	0	0	0
rs140901916	17	28296159	0	0	0	89516	0	0	0
rs140903569	17	7752332	0	0	0	89516	0	0	0
rs140932272	17	1384031	0	0	0	89516	0	0	0
rs140949092	17	28417566	0	0	0	89516	0	0	0
rs140951373	17	72916542	0	0	0	89516	0	0	0
rs140965184	17	15623575	10	1	9	89506	0.0111712	0.00111712	0.0100541
rs140999399	17	74922744	0	0	0	89516	0	0	0
rs141055426	17	56280675	0	0	0	89516	0	0	0
rs141068276	17	48753731	0	0	0	89516	0	0	0
rs141079076	17	72295986	57	1	56	89459	0.0636758	0.00111712	0.0625586
rs141082617	17	11778273	0	0	0	89516	0	0	0
rs141155276	17	67246050	0	0	0	89516	0	0	0
rs141321265	17	37619100	0	0	0	89516	0	0	0
rs141329059	17	78346840	0	0	0	89516	0	0	0
rs141342899	17	48757186	0	0	0	89516	0	0	0
rs141387386	17	39975704	0	0	0	89516	0	0	0
rs141388035	17	11597310	0	0	0	89516	0	0	0
rs141454499	17	74569317	0	0	0	89516	0	0	0
rs141462482	17	39658967	0	0	0	89516	0	0	0
rs141474045	17	71193091	0	0	0	89516	0	0	0
rs141569304	17	41607002	1	0	1	89515	0.00111712	0	0.00111712
rs141572615	17	19459205	5	2	3	89511	0.00558559	0.00223424	0.00335136
rs141599330	17	27061955	0	0	0	89516	0	0	0
rs141613419	17	31087331	1	1	0	89515	0.00111712	0.00111712	0
rs141650477	17	27065703	0	0	0	89516	0	0	0
rs141664191	17	4457343	2	0	2	89514	0.00223424	0	0.00223424
rs141666536	17	10346811	3	0	3	89513	0.00335136	0	0.00335136
rs141694122	17	2224891	0	0	0	89516	0	0	0
rs141724962	17	33479915	2	2	0	89514	0.00223424	0.00223424	0
rs141733925	17	39684263	0	0	0	89516	0	0	0
rs141791958	17	42636426	0	0	0	89516	0	0	0
rs141826857	17	47246239	1	0	1	89515	0.00111712	0	0.00111712
rs141856639	17	48761326	0	0	0	89516	0	0	0
rs141869748	17	72954552	0	0	0	89516	0	0	0
rs141910921	17	39767155	0	0	0	89516	0	0	0
rs141958775	17	11584056	0	0	0	89516	0	0	0
rs142011814	17	18257032	0	0	0	89516	0	0	0
rs142062936	17	44248225	473	0	473	89043	0.528397	0	0.528397
rs142067039	17	34893056	26	2	24	89490	0.0290451	0.00223424	0.0268108
rs1420798	17	63944233	0	0	0	89516	0	0	0
rs142115026	17	17716759	0	0	0	89516	0	0	0
rs142178237	17	28407931	0	0	0	89516	0	0	0
rs142183272	17	39661394	0	0	0	89516	0	0	0
rs142219558	17	39577617	0	0	0	89516	0	0	0
rs142232788	17	10301936	4	0	4	89512	0.00446847	0	0.00446847
rs142237811	17	43907519	1	0	1	89515	0.00111712	0	0.00111712
rs142246283	17	78162183	1	0	1	89515	0.00111712	0	0.00111712
rs142258568	17	67148533	0	0	0	89516	0	0	0
rs142264131	17	3594990	1	0	1	89515	0.00111712	0	0.00111712
rs142264957	17	79507933	1	0	1	89515	0.00111712	0	0.00111712
rs142280606	17	40936148	0	0	0	89516	0	0	0
rs142288285	17	17117150	1	1	0	89515	0.00111712	0.00111712	0
rs142309764	17	78190899	0	0	0	89516	0	0	0
rs142330047	17	10599080	6	0	6	89510	0.00670271	0	0.00670271
rs142387062	17	33510470	1	1	0	89515	0.00111712	0.00111712	0
rs142388164	17	30214285	1	0	1	89515	0.00111712	0	0.00111712
rs142392695	17	35830554	22	2	20	89494	0.0245766	0.00223424	0.0223424
rs142488661	17	31099857	1	1	0	89515	0.00111712	0.00111712	0
rs142532419	17	10212612	19	0	19	89497	0.0212253	0	0.0212253
rs142586585	17	10432735	1	0	1	89515	0.00111712	0	0.00111712
rs142606378	17	48431838	0	0	0	89516	0	0	0
rs1426741	17	53783512	0	0	0	89516	0	0	0
rs1426748	17	53692959	0	0	0	89516	0	0	0
rs142719529	17	71189266	0	0	0	89516	0	0	0
rs1427463	17	62492582	0	0	0	89516	0	0	0
rs142752911	17	33495111	2	2	0	89514	0.00223424	0.00223424	0
rs142801700	17	7349425	0	0	0	89516	0	0	0
rs142812826	17	39767694	0	0	0	89516	0	0	0
rs142830886	17	11790244	0	0	0	89516	0	0	0
rs142863822	17	3599205	1	0	1	89515	0.00111712	0	0.00111712
rs142883160	17	33497222	2	2	0	89514	0.00223424	0.00223424	0
rs142924921	17	48741390	0	0	0	89516	0	0	0
rs142946535	17	3563550	4	1	3	89512	0.00446847	0.00111712	0.00335136
rs1429550	17	52564962	0	0	0	89516	0	0	0
rs142981347	17	26948488	0	0	0	89516	0	0	0
rs142981643	17	17701298	0	0	0	89516	0	0	0
rs143008575	17	79974815	5	5	0	89511	0.00558559	0.00558559	0
rs143027621	17	16843759	2	1	1	89514	0.00223424	0.00111712	0.00111712
rs143036488	17	4448924	2	0	2	89514	0.00223424	0	0.00223424
rs143055819	17	65052208	0	0	0	89516	0	0	0
rs143067673	17	40456416	0	0	0	89516	0	0	0
rs143068181	17	10222213	12	0	12	89504	0.0134054	0	0.0134054
rs143084690	17	7131323	0	0	0	89516	0	0	0
rs14309	17	6919093	0	0	0	89516	0	0	0
rs143090639	17	40833834	0	0	0	89516	0	0	0
rs143101030	17	47241625	1	0	1	89515	0.00111712	0	0.00111712
rs143105728	17	1792132	1	0	1	89515	0.00111712	0	0.00111712
rs143125039	17	15973547	2	0	2	89514	0.00223424	0	0.00223424
rs1431314	17	54151214	0	0	0	89516	0	0	0
rs1431454	17	68578940	2	0	2	89514	0.00223424	0	0.00223424
rs143150190	17	28296168	0	0	0	89516	0	0	0
rs143162500	17	11648379	1	0	1	89515	0.00111712	0	0.00111712
rs143171555	17	67251907	0	0	0	89516	0	0	0
rs143171571	17	40370280	0	0	0	89516	0	0	0
rs1431991	17	32682506	5	0	5	89511	0.00558559	0	0.00558559
rs143203816	17	73733712	0	0	0	89516	0	0	0
rs143223880	17	11687629	1	0	1	89515	0.00111712	0	0.00111712
rs143233087	17	37822211	35	20	15	89481	0.0390992	0.0223424	0.0167568
rs143320537	17	61556415	0	0	0	89516	0	0	0
rs143357695	17	38451656	1	1	0	89515	0.00111712	0.00111712	0
rs143503813	17	74470523	0	0	0	89516	0	0	0
rs143531631	17	10304701	4	0	4	89512	0.00446847	0	0.00446847
rs143570936	17	48246607	0	0	0	89516	0	0	0
rs143609742	17	26967000	0	0	0	89516	0	0	0
rs143616910	17	42168782	0	0	0	89516	0	0	0
rs143617991	17	67310516	0	0	0	89516	0	0	0
rs143624972	17	36498948	0	0	0	89516	0	0	0
rs143688446	17	1637174	3	1	2	89513	0.00335136	0.00111712	0.00223424
rs143701650	17	61499249	0	0	0	89516	0	0	0
rs143709684	17	3593389	1	0	1	89515	0.00111712	0	0.00111712
rs143710549	17	48762190	0	0	0	89516	0	0	0
rs143784264	17	28296201	0	0	0	89516	0	0	0
rs143796236	17	79495969	1	0	1	89515	0.00111712	0	0.00111712
rs143804025	17	42814228	0	0	0	89516	0	0	0
rs143815186	17	7750321	0	0	0	89516	0	0	0
rs143945974	17	4856390	0	0	0	89516	0	0	0
rs143950319	17	4542815	0	0	0	89516	0	0	0
rs143956882	17	44067341	0	0	0	89516	0	0	0
rs143967758	17	42457495	0	0	0	89516	0	0	0
rs143992471	17	15457054	13	12	1	89503	0.0145225	0.0134054	0.00111712
rs144022753	17	68172379	0	0	0	89516	0	0	0
rs144038526	17	4536753	0	0	0	89516	0	0	0
rs144060377	17	76993649	0	0	0	89516	0	0	0
rs144069985	17	69519	16	10	6	89500	0.0178739	0.0111712	0.00670271
rs144161733	17	41683799	1	0	1	89515	0.00111712	0	0.00111712
rs144171604	17	39925401	0	0	0	89516	0	0	0
rs144193184	17	74473032	0	0	0	89516	0	0	0
rs144198046	17	1680559	2	1	1	89514	0.00223424	0.00111712	0.00111712
rs144301161	17	26851779	0	0	0	89516	0	0	0
rs1443142	17	75082787	1	0	1	89515	0.00111712	0	0.00111712
rs144321381	17	10315984	3	0	3	89513	0.00335136	0	0.00335136
rs1443263	17	66837672	0	0	0	89516	0	0	0
rs1443269	17	55894564	0	0	0	89516	0	0	0
rs144334275	17	63010416	0	0	0	89516	0	0	0
rs144337302	17	44144097	2	0	2	89514	0.00223424	0	0.00223424
rs144337667	17	60111225	0	0	0	89516	0	0	0
rs1443422	17	2920124	3	0	3	89513	0.00335136	0	0.00335136
rs144350720	17	80699255	0	0	0	89516	0	0	0
rs144399783	17	8167106	0	0	0	89516	0	0	0
rs144409045	17	79503245	1	0	1	89515	0.00111712	0	0.00111712
rs144430887	17	48765011	0	0	0	89516	0	0	0
rs144467962	17	46819033	0	0	0	89516	0	0	0
rs144472327	17	43107542	1	0	1	89515	0.00111712	0	0.00111712
rs144475004	17	78157888	1	0	1	89515	0.00111712	0	0.00111712
rs144494842	17	61559967	0	0	0	89516	0	0	0
rs144510100	17	56274534	0	0	0	89516	0	0	0
rs144523571	17	11757573	0	0	0	89516	0	0	0
rs144525025	17	54319717	0	0	0	89516	0	0	0
rs144533600	17	37884259	0	0	0	89516	0	0	0
rs144548309	17	59482923	1	1	0	89515	0.00111712	0.00111712	0
rs144551824	17	4448961	2	0	2	89514	0.00223424	0	0.00223424
rs144579083	17	6331744	1	1	0	89515	0.00111712	0.00111712	0
rs144588703	17	80193928	1	0	1	89515	0.00111712	0	0.00111712
rs144625073	17	46607783	0	0	0	89516	0	0	0
rs144636413	17	78165230	0	0	0	89516	0	0	0
rs144643084	17	77695601	2	2	0	89514	0.00223424	0.00223424	0
rs144732640	17	10247309	12	0	12	89504	0.0134054	0	0.0134054
rs144751329	17	48271741	0	0	0	89516	0	0	0
rs144751624	17	61570929	1	0	1	89515	0.00111712	0	0.00111712
rs144765797	17	56271164	0	0	0	89516	0	0	0
rs144799480	17	10539115	3	0	3	89513	0.00335136	0	0.00335136
rs144912990	17	44029164	0	0	0	89516	0	0	0
rs144952259	17	4802360	1	0	1	89515	0.00111712	0	0.00111712
rs144969600	17	33513429	1	1	0	89515	0.00111712	0.00111712	0
rs145003153	17	39034608	0	0	0	89516	0	0	0
rs145037801	17	4721890	1	0	1	89515	0.00111712	0	0.00111712
rs145053802	17	8045136	1	0	1	89515	0.00111712	0	0.00111712
rs145056278	17	73953581	0	0	0	89516	0	0	0
rs145057485	17	6386946	1	1	0	89515	0.00111712	0.00111712	0
rs145060685	17	46058107	0	0	0	89516	0	0	0
rs145073180	17	4720033	1	0	1	89515	0.00111712	0	0.00111712
rs145080512	17	10541610	3	0	3	89513	0.00335136	0	0.00335136
rs145108650	17	40717487	0	0	0	89516	0	0	0
rs1451504	17	57411445	8	0	8	89508	0.00893695	0	0.00893695
rs145152527	17	61561278	1	0	1	89515	0.00111712	0	0.00111712
rs145185738	17	20534285	0	0	0	89516	0	0	0
rs145258775	17	1378274	0	0	0	89516	0	0	0
rs145303331	17	16220000	0	0	0	89516	0	0	0
rs145309168	17	33428027	0	0	0	89516	0	0	0
rs145349142	17	40717525	0	0	0	89516	0	0	0
rs145349565	17	61571755	1	0	1	89515	0.00111712	0	0.00111712
rs145355767	17	10265714	12	0	12	89504	0.0134054	0	0.0134054
rs145366134	17	73830745	1	0	1	89515	0.00111712	0	0.00111712
rs145396506	17	7483614	0	0	0	89516	0	0	0
rs1454113	17	53926496	0	0	0	89516	0	0	0
rs145427452	17	56700270	1	0	1	89515	0.00111712	0	0.00111712
rs145441702	17	33859505	2	2	0	89514	0.00223424	0.00223424	0
rs145515446	17	80040522	12	11	1	89504	0.0134054	0.0122883	0.00111712
rs145516713	17	76989775	0	0	0	89516	0	0	0
rs145526163	17	8167851	0	0	0	89516	0	0	0
rs1455530	17	39669140	0	0	0	89516	0	0	0
rs145572861	17	45369814	0	0	0	89516	0	0	0
rs145593760	17	42476012	0	0	0	89516	0	0	0
rs145595957	17	78073494	0	0	0	89516	0	0	0
rs145599879	17	81058113	6	0	6	89510	0.00670271	0	0.00670271
rs145607023	17	10353819	3	0	3	89513	0.00335136	0	0.00335136
rs145613338	17	37901539	0	0	0	89516	0	0	0
rs145623236	17	3649221	3	1	2	89513	0.00335136	0.00111712	0.00223424
rs145644205	17	73738489	1	0	1	89515	0.00111712	0	0.00111712
rs145646263	17	57157156	1	0	1	89515	0.00111712	0	0.00111712
rs145649029	17	39767367	0	0	0	89516	0	0	0
rs145650252	17	4907312	0	0	0	89516	0	0	0
rs145651525	17	80196817	1	0	1	89515	0.00111712	0	0.00111712
rs145688025	17	80040450	12	11	1	89504	0.0134054	0.0122883	0.00111712
rs145697858	17	48245324	0	0	0	89516	0	0	0
rs145701504	17	4455279	2	0	2	89514	0.00223424	0	0.00223424
rs145712232	17	78083760	2	0	2	89514	0.00223424	0	0.00223424
rs145717795	17	63533517	1	0	1	89515	0.00111712	0	0.00111712
rs1457354	17	52040994	0	0	0	89516	0	0	0
rs1457358	17	52061153	0	0	0	89516	0	0	0
rs145752160	17	11790227	0	0	0	89516	0	0	0
rs145768685	17	18141840	0	0	0	89516	0	0	0
rs1457826	17	72056478	46	0	46	89470	0.0513875	0	0.0513875
rs145818701	17	33504126	3	3	0	89513	0.00335136	0.00335136	0
rs145866792	17	78079689	2	0	2	89514	0.00223424	0	0.00223424
rs145927391	17	36499170	0	0	0	89516	0	0	0
rs145976111	17	73738809	1	0	1	89515	0.00111712	0	0.00111712
rs145986585	17	37900378	0	0	0	89516	0	0	0
rs1460212	17	48578503	0	0	0	89516	0	0	0
rs146027425	17	46023290	0	0	0	89516	0	0	0
rs146056067	17	40726131	0	0	0	89516	0	0	0
rs146071095	17	65052356	0	0	0	89516	0	0	0
rs146092856	17	60129955	1	0	1	89515	0.00111712	0	0.00111712
rs146102845	17	10362614	6	0	6	89510	0.00670271	0	0.00670271
rs146126922	17	48165148	0	0	0	89516	0	0	0
rs146132289	17	37842245	0	0	0	89516	0	0	0
rs146183848	17	3470167	3	1	2	89513	0.00335136	0.00111712	0.00223424
rs146224113	17	4720307	1	0	1	89515	0.00111712	0	0.00111712
rs146312015	17	27284173	0	0	0	89516	0	0	0
rs146326833	17	1680523	2	1	1	89514	0.00223424	0.00111712	0.00111712
rs146393183	17	3435971	6	4	2	89510	0.00670271	0.00446847	0.00223424
rs14640	17	79433106	1	0	1	89515	0.00111712	0	0.00111712
rs146403036	17	48166489	0	0	0	89516	0	0	0
rs146408230	17	523467	46	6	40	89470	0.0513875	0.00670271	0.0446847
rs146410939	17	45438764	0	0	0	89516	0	0	0
rs146447918	17	48741111	0	0	0	89516	0	0	0
rs146452687	17	44953929	0	0	0	89516	0	0	0
rs146481233	17	28417522	0	0	0	89516	0	0	0
rs146489216	17	73748371	1	0	1	89515	0.00111712	0	0.00111712
rs146511012	17	4540514	0	0	0	89516	0	0	0
rs146522582	17	78290997	1	0	1	89515	0.00111712	0	0.00111712
rs1465267	17	14527261	53	38	15	89463	0.0592073	0.0424505	0.0167568
rs146557148	17	31075961	1	1	0	89515	0.00111712	0.00111712	0
rs1465791	17	75793040	3	1	2	89513	0.00335136	0.00111712	0.00223424
rs1465960	17	74139264	0	0	0	89516	0	0	0
rs146669648	17	10323402	3	0	3	89513	0.00335136	0	0.00335136
rs146679694	17	56276536	0	0	0	89516	0	0	0
rs146699004	17	29230521	4	0	4	89512	0.00446847	0	0.00446847
rs146725018	17	42990792	0	0	0	89516	0	0	0
rs146729471	17	74574836	0	0	0	89516	0	0	0
rs146758486	17	19684338	5	1	4	89511	0.00558559	0.00111712	0.00446847
rs146774510	17	27910045	0	0	0	89516	0	0	0
rs1467967	17	43986179	0	0	0	89516	0	0	0
rs1468033	17	78916953	1	0	1	89515	0.00111712	0	0.00111712
rs1468035	17	78923953	1	0	1	89515	0.00111712	0	0.00111712
rs1468119	17	49716279	0	0	0	89516	0	0	0
rs1468260	17	39052931	0	0	0	89516	0	0	0
rs1468270	17	46125191	0	0	0	89516	0	0	0
rs1468481	17	69139979	0	0	0	89516	0	0	0
rs1468486	17	10817052	2	0	2	89514	0.00223424	0	0.00223424
rs1468512	17	67219768	0	0	0	89516	0	0	0
rs1468515	17	13799917	2	1	1	89514	0.00223424	0.00111712	0.00111712
rs146871107	17	11774931	0	0	0	89516	0	0	0
rs146901450	17	42399071	0	0	0	89516	0	0	0
rs146918776	17	39659245	0	0	0	89516	0	0	0
rs146939364	17	1679952	1	0	1	89515	0.00111712	0	0.00111712
rs146988168	17	77671777	2	2	0	89514	0.00223424	0.00223424	0
rs146998467	17	76116857	0	0	0	89516	0	0	0
rs1470291	17	66812027	0	0	0	89516	0	0	0
rs147039721	17	10596093	7	0	7	89509	0.00781983	0	0.00781983
rs147043256	17	30214331	1	0	1	89515	0.00111712	0	0.00111712
rs1470832	17	46345637	0	0	0	89516	0	0	0
rs147094420	17	55189929	0	0	0	89516	0	0	0
rs147099186	17	41606069	1	0	1	89515	0.00111712	0	0.00111712
rs147149459	17	8006708	0	0	0	89516	0	0	0
rs147158964	17	6908625	0	0	0	89516	0	0	0
rs147183329	17	11593743	0	0	0	89516	0	0	0
rs147185960	17	10304702	4	0	4	89512	0.00446847	0	0.00446847
rs147212426	17	2203290	0	0	0	89516	0	0	0
rs1472180	17	1177002	24	0	24	89492	0.0268108	0	0.0268108
rs147253461	17	39884547	0	0	0	89516	0	0	0
rs147255787	17	73946861	0	0	0	89516	0	0	0
rs147263592	17	45367077	0	0	0	89516	0	0	0
rs1472966	17	46430145	0	0	0	89516	0	0	0
rs147304568	17	10533050	3	0	3	89513	0.00335136	0	0.00335136
rs147306825	17	8053358	1	0	1	89515	0.00111712	0	0.00111712
rs147315705	17	11593580	0	0	0	89516	0	0	0
rs147323689	17	34416079	6	1	5	89510	0.00670271	0.00111712	0.00558559
rs147328342	17	30207713	1	0	1	89515	0.00111712	0	0.00111712
rs147352060	17	62049954	0	0	0	89516	0	0	0
rs147372392	17	7535333	0	0	0	89516	0	0	0
rs147387411	17	40043952	0	0	0	89516	0	0	0
rs147399023	17	60059912	1	0	1	89515	0.00111712	0	0.00111712
rs147440591	17	39034424	0	0	0	89516	0	0	0
rs147447113	17	18181601	0	0	0	89516	0	0	0
rs147470752	17	72281192	64	0	64	89452	0.0714956	0	0.0714956
rs147481183	17	37829392	0	0	0	89516	0	0	0
rs147481626	17	17696778	0	0	0	89516	0	0	0
rs147481983	17	28296169	0	0	0	89516	0	0	0
rs147487151	17	10600820	6	0	6	89510	0.00670271	0	0.00670271
rs147504959	17	6981331	0	0	0	89516	0	0	0
rs147530802	17	33904939	0	0	0	89516	0	0	0
rs147534454	17	4721836	1	0	1	89515	0.00111712	0	0.00111712
rs147575609	17	56636922	1	0	1	89515	0.00111712	0	0.00111712
rs147582201	17	41165390	0	0	0	89516	0	0	0
rs147584242	17	39022440	0	0	0	89516	0	0	0
rs1476171	17	63063412	0	0	0	89516	0	0	0
rs147630160	17	4638474	2	0	2	89514	0.00223424	0	0.00223424
rs1476439	17	10010287	19	0	19	89497	0.0212253	0	0.0212253
rs1476602	17	4885579	0	0	0	89516	0	0	0
rs1476749	17	67242933	0	0	0	89516	0	0	0
rs1476773	17	32841107	5	0	5	89511	0.00558559	0	0.00558559
rs1476811	17	60919308	0	0	0	89516	0	0	0
rs147698247	17	8168756	0	0	0	89516	0	0	0
rs147702169	17	48072281	0	0	0	89516	0	0	0
rs147714487	17	8131548	0	0	0	89516	0	0	0
rs147724089	17	11738061	0	0	0	89516	0	0	0
rs147748627	17	73826445	1	0	1	89515	0.00111712	0	0.00111712
rs147750704	17	68171457	0	0	0	89516	0	0	0
rs147753316	17	36492878	0	0	0	89516	0	0	0
rs147797776	17	3844821	2	0	2	89514	0.00223424	0	0.00223424
rs147834323	17	18141475	0	0	0	89516	0	0	0
rs147868237	17	78313281	0	0	0	89516	0	0	0
rs147868279	17	17409139	3	3	0	89513	0.00335136	0.00335136	0
rs147907598	17	4711640	1	0	1	89515	0.00111712	0	0.00111712
rs147924883	17	26966343	0	0	0	89516	0	0	0
rs147962946	17	67190619	0	0	0	89516	0	0	0
rs147966258	17	36485146	0	0	0	89516	0	0	0
rs147967199	17	72916216	0	0	0	89516	0	0	0
rs148038187	17	10314108	3	0	3	89513	0.00335136	0	0.00335136
rs148039766	17	19617198	2	1	1	89514	0.00223424	0.00111712	0.00111712
rs148041589	17	20508409	0	0	0	89516	0	0	0
rs148091209	17	39037017	0	0	0	89516	0	0	0
rs148103086	17	19561123	2	2	0	89514	0.00223424	0.00223424	0
rs148136900	17	8158391	0	0	0	89516	0	0	0
rs148165419	17	20525554	0	0	0	89516	0	0	0
rs148168367	17	40042392	0	0	0	89516	0	0	0
rs148173278	17	39767731	0	0	0	89516	0	0	0
rs148173661	17	20135522	1	1	0	89515	0.00111712	0.00111712	0
rs148185360	17	67309298	0	0	0	89516	0	0	0
rs148193919	17	61559038	0	0	0	89516	0	0	0
rs148205043	17	73750827	1	0	1	89515	0.00111712	0	0.00111712
rs148239603	17	76113988	0	0	0	89516	0	0	0
rs148246943	17	15973749	2	0	2	89514	0.00223424	0	0.00223424
rs148258118	17	1417219	0	0	0	89516	0	0	0
rs148277574	17	56349139	0	0	0	89516	0	0	0
rs148434401	17	42475142	0	0	0	89516	0	0	0
rs148490439	17	48453303	0	0	0	89516	0	0	0
rs148497570	17	8790936	0	0	0	89516	0	0	0
rs148523072	17	46527239	0	0	0	89516	0	0	0
rs148549229	17	74621573	0	0	0	89516	0	0	0
rs148594585	17	28405505	0	0	0	89516	0	0	0
rs148602792	17	6901889	0	0	0	89516	0	0	0
rs148619997	17	56435545	0	0	0	89516	0	0	0
rs1486745	17	50270737	1	0	1	89515	0.00111712	0	0.00111712
rs148715809	17	8108251	0	0	0	89516	0	0	0
rs148802625	17	56350259	0	0	0	89516	0	0	0
rs148803515	17	39680672	0	0	0	89516	0	0	0
rs148818383	17	15961804	3	0	3	89513	0.00335136	0	0.00335136
rs148852047	17	17722768	0	0	0	89516	0	0	0
rs1488689	17	3352294	7	6	1	89509	0.00781983	0.00670271	0.00111712
rs148934699	17	4925475	1	0	1	89515	0.00111712	0	0.00111712
rs148941150	17	62488876	0	0	0	89516	0	0	0
rs148952071	17	10355732	3	0	3	89513	0.00335136	0	0.00335136
rs148975567	17	11597744	0	0	0	89516	0	0	0
rs148982238	17	48762223	0	0	0	89516	0	0	0
rs149007526	17	10350461	3	0	3	89513	0.00335136	0	0.00335136
rs149022507	17	74570498	0	0	0	89516	0	0	0
rs149051059	17	19261160	1	1	0	89515	0.00111712	0.00111712	0
rs149081943	17	39596687	0	0	0	89516	0	0	0
rs149083072	17	59485440	1	1	0	89515	0.00111712	0.00111712	0
rs1490895	17	32266753	4	1	3	89512	0.00446847	0.00111712	0.00335136
rs1490918	17	32070003	6	1	5	89510	0.00670271	0.00111712	0.00558559
rs1490921	17	32068034	6	1	5	89510	0.00670271	0.00111712	0.00558559
rs149124329	17	6331780	1	1	0	89515	0.00111712	0.00111712	0
rs149125692	17	8161178	0	0	0	89516	0	0	0
rs149133270	17	56351017	0	0	0	89516	0	0	0
rs149161808	17	72758227	0	0	0	89516	0	0	0
rs149210919	17	77758091	0	0	0	89516	0	0	0
rs149252296	17	4644140	2	0	2	89514	0.00223424	0	0.00223424
rs149252911	17	61559951	0	0	0	89516	0	0	0
rs149252987	17	36485998	0	0	0	89516	0	0	0
rs149327841	17	76134132	0	0	0	89516	0	0	0
rs149352344	17	39888318	0	0	0	89516	0	0	0
rs149397348	17	17721095	0	0	0	89516	0	0	0
rs149451782	17	26969991	0	0	0	89516	0	0	0
rs149451791	17	4876498	0	0	0	89516	0	0	0
rs149468422	17	42453072	0	0	0	89516	0	0	0
rs149481974	17	73746302	1	0	1	89515	0.00111712	0	0.00111712
rs149490425	17	10354748	3	0	3	89513	0.00335136	0	0.00335136
rs1495274	17	47077648	0	0	0	89516	0	0	0
rs149532038	17	39023057	0	0	0	89516	0	0	0
rs149577639	17	20108050	1	1	0	89515	0.00111712	0.00111712	0
rs149585484	17	6367539	1	1	0	89515	0.00111712	0.00111712	0
rs149585781	17	37822316	28	13	15	89488	0.0312793	0.0145225	0.0167568
rs149586991	17	15524670	2	1	1	89514	0.00223424	0.00111712	0.00111712
rs149610649	17	56274420	0	0	0	89516	0	0	0
rs149633775	17	7577091	0	0	0	89516	0	0	0
rs149651741	17	8109861	0	0	0	89516	0	0	0
rs149681183	17	48156199	0	0	0	89516	0	0	0
rs149686889	17	39197247	0	0	0	89516	0	0	0
rs149701833	17	17696393	0	0	0	89516	0	0	0
rs1497201	17	35280477	20	2	18	89496	0.0223424	0.00223424	0.0201081
rs149720294	17	79974353	5	5	0	89511	0.00558559	0.00558559	0
rs149733287	17	12915101	6	0	6	89510	0.00670271	0	0.00670271
rs149743	17	8717344	0	0	0	89516	0	0	0
rs149746777	17	1985210	0	0	0	89516	0	0	0
rs149828392	17	7605071	0	0	0	89516	0	0	0
rs149845264	17	55957058	0	0	0	89516	0	0	0
rs149895408	17	40001642	0	0	0	89516	0	0	0
rs149915021	17	3560009	4	1	3	89512	0.00446847	0.00111712	0.00335136
rs149987744	17	39680218	0	0	0	89516	0	0	0
rs149998861	17	1411462	0	0	0	89516	0	0	0
rs150008568	17	73748649	1	0	1	89515	0.00111712	0	0.00111712
rs150008607	17	10302192	4	0	4	89512	0.00446847	0	0.00446847
rs150023546	17	11631210	0	0	0	89516	0	0	0
rs150028289	17	41494128	28	0	28	89488	0.0312793	0	0.0312793
rs150060755	17	7536268	0	0	0	89516	0	0	0
rs150088817	17	18141876	0	0	0	89516	0	0	0
rs150119757	17	41610270	1	0	1	89515	0.00111712	0	0.00111712
rs1501255	17	49886052	0	0	0	89516	0	0	0
rs150158100	17	62049740	0	0	0	89516	0	0	0
rs150169668	17	73519758	0	0	0	89516	0	0	0
rs150183284	17	39596807	0	0	0	89516	0	0	0
rs150220855	17	5462298	1	0	1	89515	0.00111712	0	0.00111712
rs150230283	17	55189893	0	0	0	89516	0	0	0
rs150234651	17	73738776	1	0	1	89515	0.00111712	0	0.00111712
rs150258613	17	40557149	1	0	1	89515	0.00111712	0	0.00111712
rs150317672	17	37826544	0	0	0	89516	0	0	0
rs150351713	17	10310061	3	0	3	89513	0.00335136	0	0.00335136
rs150426727	17	56350912	0	0	0	89516	0	0	0
rs150466411	17	61559850	0	0	0	89516	0	0	0
rs150513105	17	15983784	1	0	1	89515	0.00111712	0	0.00111712
rs150523896	17	74564841	0	0	0	89516	0	0	0
rs150564761	17	39776965	0	0	0	89516	0	0	0
rs150573125	17	67273839	0	0	0	89516	0	0	0
rs150620080	17	79496248	1	0	1	89515	0.00111712	0	0.00111712
rs150656720	17	6337375	1	1	0	89515	0.00111712	0.00111712	0
rs150663164	17	79459584	1	0	1	89515	0.00111712	0	0.00111712
rs150704221	17	26092740	0	0	0	89516	0	0	0
rs1507073	17	74813302	1	0	1	89515	0.00111712	0	0.00111712
rs150733313	17	1417232	0	0	0	89516	0	0	0
rs150748779	17	80039930	12	11	1	89504	0.0134054	0.0122883	0.00111712
rs150764122	17	10267673	12	0	12	89504	0.0134054	0	0.0134054
rs150767838	17	80584051	3	1	2	89513	0.00335136	0.00111712	0.00223424
rs150791365	17	8791540	0	0	0	89516	0	0	0
rs1508010	17	52339796	0	0	0	89516	0	0	0
rs150805907	17	26951321	0	0	0	89516	0	0	0
rs150817681	17	28386633	0	0	0	89516	0	0	0
rs150830535	17	10432499	1	0	1	89515	0.00111712	0	0.00111712
rs150840650	17	46136341	0	0	0	89516	0	0	0
rs150854	17	3519060	3	1	2	89513	0.00335136	0.00111712	0.00223424
rs150857	17	3526637	3	1	2	89513	0.00335136	0.00111712	0.00223424
rs1508960	17	51669531	1	1	0	89515	0.00111712	0.00111712	0
rs1508975	17	51736838	2	2	0	89514	0.00223424	0.00223424	0
rs1509121	17	6693495	39	39	0	89477	0.0435676	0.0435676	0
rs1509123	17	6683878	38	38	0	89478	0.0424505	0.0424505	0
rs150948604	17	1373945	0	0	0	89516	0	0	0
rs150966006	17	39956257	0	0	0	89516	0	0	0
rs151011641	17	60042388	1	0	1	89515	0.00111712	0	0.00111712
rs151023718	17	56290344	0	0	0	89516	0	0	0
rs151079073	17	48741440	0	0	0	89516	0	0	0
rs151100959	17	3591933	1	0	1	89515	0.00111712	0	0.00111712
rs151166313	17	3489148	3	1	2	89513	0.00335136	0.00111712	0.00223424
rs151263636	17	61995761	0	0	0	89516	0	0	0
rs151277876	17	30214286	1	0	1	89515	0.00111712	0	0.00111712
rs151290050	17	17699917	0	0	0	89516	0	0	0
rs151327399	17	30098768	0	0	0	89516	0	0	0
rs1513670	17	41807331	2	0	2	89514	0.00223424	0	0.00223424
rs1513741	17	11366905	1	0	1	89515	0.00111712	0	0.00111712
rs1513742	17	11373750	1	0	1	89515	0.00111712	0	0.00111712
rs1513753	17	11346125	1	0	1	89515	0.00111712	0	0.00111712
rs1513838	17	5550299	1	0	1	89515	0.00111712	0	0.00111712
rs1514236	17	68212455	0	0	0	89516	0	0	0
rs1514238	17	68195046	0	0	0	89516	0	0	0
rs1515754	17	45267629	0	0	0	89516	0	0	0
rs1525402	17	10858664	3	0	3	89513	0.00335136	0	0.00335136
rs1529334	17	46671792	0	0	0	89516	0	0	0
rs1529964	17	75706339	3	1	2	89513	0.00335136	0.00111712	0.00223424
rs1530350	17	63075483	0	0	0	89516	0	0	0
rs1542124	17	55554893	0	0	0	89516	0	0	0
rs1542125	17	55491249	0	0	0	89516	0	0	0
rs1542752	17	72938100	0	0	0	89516	0	0	0
rs1544501	17	10906609	2	0	2	89514	0.00223424	0	0.00223424
rs1544556	17	64210528	2	0	2	89514	0.00223424	0	0.00223424
rs1544724	17	7621777	0	0	0	89516	0	0	0
rs1548471	17	29862999	0	0	0	89516	0	0	0
rs1548678	17	15366712	49	38	11	89467	0.0547388	0.0424505	0.0122883
rs1549519	17	53757787	0	0	0	89516	0	0	0
rs1549833	17	70748294	5	5	0	89511	0.00558559	0.00558559	0
rs1550189	17	75764281	3	1	2	89513	0.00335136	0.00111712	0.00223424
rs1551628	17	80935612	4	1	3	89512	0.00446847	0.00111712	0.00335136
rs1551949	17	79443914	1	0	1	89515	0.00111712	0	0.00111712
rs1553062	17	8662026	0	0	0	89516	0	0	0
rs1553468	17	40849842	0	0	0	89516	0	0	0
rs1553496	17	31798177	2	2	0	89514	0.00223424	0.00223424	0
rs1553497	17	31756983	2	2	0	89514	0.00223424	0.00223424	0
rs1554046	17	33670803	0	0	0	89516	0	0	0
rs1554233	17	36198881	24	2	22	89492	0.0268108	0.00223424	0.0245766
rs1557673	17	2750989	3	0	3	89513	0.00335136	0	0.00335136
rs1557812	17	36034365	22	2	20	89494	0.0245766	0.00223424	0.0223424
rs1558214	17	9193945	4	0	4	89512	0.00446847	0	0.00446847
rs1558294	17	3763574	2	0	2	89514	0.00223424	0	0.00223424
rs1558358	17	64270436	2	0	2	89514	0.00223424	0	0.00223424
rs1558403	17	5598021	1	0	1	89515	0.00111712	0	0.00111712
rs1558875	17	66344416	0	0	0	89516	0	0	0
rs1558878	17	66364804	0	0	0	89516	0	0	0
rs1560469	17	54124992	0	0	0	89516	0	0	0
rs1561901	17	54612056	0	0	0	89516	0	0	0
rs1561977	17	52732686	0	0	0	89516	0	0	0
rs1562102	17	76571560	2	0	2	89514	0.00223424	0	0.00223424
rs1563448	17	77266270	9	2	7	89507	0.0100541	0.00223424	0.00781983
rs1563632	17	18220770	0	0	0	89516	0	0	0
rs1564707	17	34887566	26	2	24	89490	0.0290451	0.00223424	0.0268108
rs1567838	17	6311556	142	1	141	89374	0.158631	0.00111712	0.157514
rs1568371	17	54834217	0	0	0	89516	0	0	0
rs1568447	17	72837012	0	0	0	89516	0	0	0
rs1574389	17	31463409	1	1	0	89515	0.00111712	0.00111712	0
rs15814	17	9816390	0	0	0	89516	0	0	0
rs1585804	17	71834001	23	0	23	89493	0.0256937	0	0.0256937
rs159247	17	32739593	5	0	5	89511	0.00558559	0	0.00558559
rs159297	17	32706889	5	0	5	89511	0.00558559	0	0.00558559
rs159311	17	32712649	5	0	5	89511	0.00558559	0	0.00558559
rs1594541	17	32654403	5	0	5	89511	0.00558559	0	0.00558559
rs160580	17	3582595	1	0	1	89515	0.00111712	0	0.00111712
rs1606610	17	6301562	145	1	144	89371	0.161982	0.00111712	0.160865
rs1610053	17	10977672	1	0	1	89515	0.00111712	0	0.00111712
rs161370	17	3530253	3	1	2	89513	0.00335136	0.00111712	0.00223424
rs1614133	17	34405314	5	1	4	89511	0.00558559	0.00111712	0.00446847
rs1617406	17	43784777	1	0	1	89515	0.00111712	0	0.00111712
rs1618809	17	42065925	0	0	0	89516	0	0	0
rs16230	17	37268414	3	0	3	89513	0.00335136	0	0.00335136
rs1625895	17	7578115	0	0	0	89516	0	0	0
rs1631043	17	72618891	45	0	45	89471	0.0502703	0	0.0502703
rs1634417	17	18853855	40	0	40	89476	0.0446847	0	0.0446847
rs1634423	17	18844736	40	0	40	89476	0.0446847	0	0.0446847
rs1635290	17	43783953	1	0	1	89515	0.00111712	0	0.00111712
rs1641511	17	7559677	0	0	0	89516	0	0	0
rs1641530	17	7548052	0	0	0	89516	0	0	0
rs1641537	17	7545721	0	0	0	89516	0	0	0
rs1642373	17	37002623	0	0	0	89516	0	0	0
rs1642764	17	7557834	0	0	0	89516	0	0	0
rs16493	17	37273219	3	0	3	89513	0.00335136	0	0.00335136
rs165105	17	6442100	0	0	0	89516	0	0	0
rs16557	17	31367269	1	1	0	89515	0.00111712	0.00111712	0
rs16575	17	31347547	1	1	0	89515	0.00111712	0.00111712	0
rs16578	17	31346135	1	1	0	89515	0.00111712	0.00111712	0
rs16589	17	31373402	1	1	0	89515	0.00111712	0.00111712	0
rs1661709	17	73573033	0	0	0	89516	0	0	0
rs1661714	17	73568055	0	0	0	89516	0	0	0
rs1663183	17	77886060	0	0	0	89516	0	0	0
rs1663187	17	77888965	0	0	0	89516	0	0	0
rs1663225	17	77822479	0	0	0	89516	0	0	0
rs1671021	17	73565171	0	0	0	89516	0	0	0
rs16848	17	75663256	3	1	2	89513	0.00335136	0.00111712	0.00223424
rs16939858	17	43183420	1	0	1	89515	0.00111712	0	0.00111712
rs16939864	17	43186557	1	0	1	89515	0.00111712	0	0.00111712
rs16940051	17	41696370	1	0	1	89515	0.00111712	0	0.00111712
rs16940758	17	44040626	0	0	0	89516	0	0	0
rs16940918	17	14529058	53	38	15	89463	0.0592073	0.0424505	0.0167568
rs16941211	17	44975567	0	0	0	89516	0	0	0
rs16941336	17	20575697	0	0	0	89516	0	0	0
rs16941702	17	45308742	0	0	0	89516	0	0	0
rs16941751	17	45336507	0	0	0	89516	0	0	0
rs16942	17	41244000	21	2	19	89495	0.0234595	0.00223424	0.0212253
rs16942199	17	45764692	0	0	0	89516	0	0	0
rs16942375	17	55847966	1	0	1	89515	0.00111712	0	0.00111712
rs16942528	17	56005604	0	0	0	89516	0	0	0
rs16942615	17	4875628	0	0	0	89516	0	0	0
rs16942629	17	56140239	0	0	0	89516	0	0	0
rs16942699	17	6364486	1	1	0	89515	0.00111712	0.00111712	0
rs16942853	17	9673533	2	0	2	89514	0.00223424	0	0.00223424
rs16943194	17	10178287	56	1	55	89460	0.0625586	0.00111712	0.0614415
rs16943326	17	57050365	1	0	1	89515	0.00111712	0	0.00111712
rs16943441	17	10355646	3	0	3	89513	0.00335136	0	0.00335136
rs16944055	17	10899805	3	0	3	89513	0.00335136	0	0.00335136
rs16944481	17	11166956	1	0	1	89515	0.00111712	0	0.00111712
rs16944600	17	11245099	2	0	2	89514	0.00223424	0	0.00223424
rs16944645	17	11266834	1	0	1	89515	0.00111712	0	0.00111712
rs16945033	17	11495683	1	0	1	89515	0.00111712	0	0.00111712
rs16945138	17	11556248	0	0	0	89516	0	0	0
rs16945147	17	59415655	0	0	0	89516	0	0	0
rs16945164	17	59432162	0	0	0	89516	0	0	0
rs16945325	17	59567791	0	0	0	89516	0	0	0
rs16945628	17	59867229	4	4	0	89512	0.00446847	0.00446847	0
rs16945643	17	59893990	3	3	0	89513	0.00335136	0.00335136	0
rs16945703	17	12105562	1	0	1	89515	0.00111712	0	0.00111712
rs16945937	17	60269599	0	0	0	89516	0	0	0
rs16946248	17	12473371	3	0	3	89513	0.00335136	0	0.00335136
rs16946427	17	12582787	0	0	0	89516	0	0	0
rs16946582	17	12672638	0	0	0	89516	0	0	0
rs16946628	17	47196790	1	0	1	89515	0.00111712	0	0.00111712
rs16947352	17	62097846	0	0	0	89516	0	0	0
rs16947399	17	13131990	4	0	4	89512	0.00446847	0	0.00446847
rs16947417	17	13143819	4	0	4	89512	0.00446847	0	0.00446847
rs16947494	17	62226691	0	0	0	89516	0	0	0
rs16948048	17	47440466	0	0	0	89516	0	0	0
rs16948066	17	13448142	1	0	1	89515	0.00111712	0	0.00111712
rs16948149	17	47547180	0	0	0	89516	0	0	0
rs16948200	17	47566312	0	0	0	89516	0	0	0
rs16948235	17	13560163	2	2	0	89514	0.00223424	0.00223424	0
rs16948490	17	47998525	0	0	0	89516	0	0	0
rs16948533	17	13699102	0	0	0	89516	0	0	0
rs16948563	17	48065141	0	0	0	89516	0	0	0
rs16948583	17	13725369	0	0	0	89516	0	0	0
rs16948604	17	13730596	0	0	0	89516	0	0	0
rs16948651	17	48157403	0	0	0	89516	0	0	0
rs16948721	17	13803737	2	1	1	89514	0.00223424	0.00111712	0.00111712
rs16948768	17	13844421	2	1	1	89514	0.00223424	0.00111712	0.00111712
rs16948835	17	45933165	0	0	0	89516	0	0	0
rs16948981	17	48457251	0	0	0	89516	0	0	0
rs16949266	17	48844381	0	0	0	89516	0	0	0
rs16949319	17	14164084	51	39	12	89465	0.0569731	0.0435676	0.0134054
rs16949426	17	14290540	52	39	13	89464	0.0580902	0.0435676	0.0145225
rs16949470	17	48988250	0	0	0	89516	0	0	0
rs16949498	17	14323206	52	38	14	89464	0.0580902	0.0424505	0.0156397
rs16949512	17	14333408	52	38	14	89464	0.0580902	0.0424505	0.0156397
rs16949527	17	49035711	0	0	0	89516	0	0	0
rs16950093	17	49640184	0	0	0	89516	0	0	0
rs16950226	17	14590930	52	38	14	89464	0.0580902	0.0424505	0.0156397
rs16950361	17	49754272	0	0	0	89516	0	0	0
rs16950362	17	14655755	52	38	14	89464	0.0580902	0.0424505	0.0156397
rs16950386	17	49763219	0	0	0	89516	0	0	0
rs16950610	17	14826348	52	39	13	89464	0.0580902	0.0435676	0.0145225
rs16950626	17	49914666	0	0	0	89516	0	0	0
rs16950897	17	14937491	52	39	13	89464	0.0580902	0.0435676	0.0145225
rs16950966	17	14995224	51	38	13	89465	0.0569731	0.0424505	0.0145225
rs16951016	17	50204291	2	1	1	89514	0.00223424	0.00111712	0.00111712
rs16951120	17	50293638	1	0	1	89515	0.00111712	0	0.00111712
rs16951395	17	15242181	53	38	15	89463	0.0592073	0.0424505	0.0167568
rs16951962	17	2060686	0	0	0	89516	0	0	0
rs16952006	17	2099183	0	0	0	89516	0	0	0
rs16952353	17	2641288	2	0	2	89514	0.00223424	0	0.00223424
rs16952670	17	3038006	4	1	3	89512	0.00446847	0.00111712	0.00335136
rs16953018	17	3321582	7	6	1	89509	0.00781983	0.00670271	0.00111712
rs16953516	17	3743892	2	0	2	89514	0.00223424	0	0.00223424
rs16954056	17	526907	47	6	41	89469	0.0525046	0.00670271	0.0458019
rs16954329	17	52313383	0	0	0	89516	0	0	0
rs16954365	17	4966954	2	0	2	89514	0.00223424	0	0.00223424
rs16954373	17	576517	38	5	33	89478	0.0424505	0.00558559	0.0368649
rs16954484	17	52545031	0	0	0	89516	0	0	0
rs16954846	17	624676	50	5	45	89466	0.0558559	0.00558559	0.0502703
rs16954851	17	5449863	1	0	1	89515	0.00111712	0	0.00111712
rs16954980	17	5610902	1	0	1	89515	0.00111712	0	0.00111712
rs16955096	17	5693484	2	0	2	89514	0.00223424	0	0.00223424
rs16955153	17	52890788	0	0	0	89516	0	0	0
rs16955281	17	5864569	1	0	1	89515	0.00111712	0	0.00111712
rs16955329	17	52969128	2	1	1	89514	0.00223424	0.00111712	0.00111712
rs16955432	17	5961493	1	0	1	89515	0.00111712	0	0.00111712
rs16955598	17	53195683	0	0	0	89516	0	0	0
rs16955632	17	6161077	2	1	1	89514	0.00223424	0.00111712	0.00111712
rs16955774	17	53272003	1	0	1	89515	0.00111712	0	0.00111712
rs16955851	17	6331702	1	1	0	89515	0.00111712	0.00111712	0
rs16955859	17	6337417	1	1	0	89515	0.00111712	0.00111712	0
rs16955960	17	46445993	0	0	0	89516	0	0	0
rs16956486	17	54005586	0	0	0	89516	0	0	0
rs16956560	17	54086274	0	0	0	89516	0	0	0
rs16956647	17	7186022	0	0	0	89516	0	0	0
rs16956755	17	7412994	0	0	0	89516	0	0	0
rs16956822	17	7499349	0	0	0	89516	0	0	0
rs16956823	17	54242150	0	0	0	89516	0	0	0
rs16956903	17	54299036	0	0	0	89516	0	0	0
rs16957073	17	54376144	0	0	0	89516	0	0	0
rs16957413	17	54676189	0	0	0	89516	0	0	0
rs16957636	17	54760617	0	0	0	89516	0	0	0
rs16957962	17	9060026	0	0	0	89516	0	0	0
rs16958068	17	55215780	2	0	2	89514	0.00223424	0	0.00223424
rs16958149	17	55345474	1	0	1	89515	0.00111712	0	0.00111712
rs16958349	17	55500987	0	0	0	89516	0	0	0
rs16958876	17	64061543	0	0	0	89516	0	0	0
rs16958948	17	9811932	1	0	1	89515	0.00111712	0	0.00111712
rs16958968	17	9815988	0	0	0	89516	0	0	0
rs16959065	17	64336174	3	0	3	89513	0.00335136	0	0.00335136
rs16959240	17	64420273	109	109	0	89407	0.121766	0.121766	0
rs16959243	17	9928077	0	0	0	89516	0	0	0
rs16959335	17	10019286	20	0	20	89496	0.0223424	0	0.0223424
rs16959491	17	15868824	7	1	6	89509	0.00781983	0.00111712	0.00670271
rs16959578	17	64539907	1	1	0	89515	0.00111712	0.00111712	0
rs16959746	17	64618414	0	0	0	89516	0	0	0
rs16960228	17	64788827	0	0	0	89516	0	0	0
rs16960360	17	19613601	3	2	1	89513	0.00335136	0.00223424	0.00111712
rs16960660	17	19965587	23	1	22	89493	0.0256937	0.00111712	0.0245766
rs16960927	17	18035644	0	0	0	89516	0	0	0
rs16961564	17	17232242	0	0	0	89516	0	0	0
rs16962207	17	63385561	1	0	1	89515	0.00111712	0	0.00111712
rs16962293	17	63397637	1	0	1	89515	0.00111712	0	0.00111712
rs16962541	17	20801739	0	0	0	89516	0	0	0
rs16962555	17	63629388	1	0	1	89515	0.00111712	0	0.00111712
rs16962943	17	63865023	0	0	0	89516	0	0	0
rs16964783	17	27415607	0	0	0	89516	0	0	0
rs16965350	17	36614563	0	0	0	89516	0	0	0
rs16965661	17	28600626	0	0	0	89516	0	0	0
rs16966175	17	38888121	0	0	0	89516	0	0	0
rs16966256	17	38926002	0	0	0	89516	0	0	0
rs16966434	17	25974617	0	0	0	89516	0	0	0
rs16966835	17	30036578	1	0	1	89515	0.00111712	0	0.00111712
rs16966976	17	30128961	0	0	0	89516	0	0	0
rs16967012	17	30173964	0	0	0	89516	0	0	0
rs16967028	17	30190348	1	0	1	89515	0.00111712	0	0.00111712
rs16967217	17	66786860	0	0	0	89516	0	0	0
rs16967240	17	30610044	1	0	1	89515	0.00111712	0	0.00111712
rs16967261	17	30626677	1	0	1	89515	0.00111712	0	0.00111712
rs16967307	17	74573532	0	0	0	89516	0	0	0
rs16967380	17	75914646	0	0	0	89516	0	0	0
rs1696754	17	77945537	1	0	1	89515	0.00111712	0	0.00111712
rs1696762	17	77839025	0	0	0	89516	0	0	0
rs16967818	17	31317698	1	1	0	89515	0.00111712	0.00111712	0
rs16967819	17	31318547	1	1	0	89515	0.00111712	0.00111712	0
rs16968253	17	31694078	2	2	0	89514	0.00223424	0.00223424	0
rs16968617	17	37276683	3	0	3	89513	0.00335136	0	0.00335136
rs16969033	17	55283332	2	0	2	89514	0.00223424	0	0.00223424
rs16969378	17	74872578	0	0	0	89516	0	0	0
rs16969603	17	32709898	5	0	5	89511	0.00558559	0	0.00558559
rs16969749	17	75192907	1	1	0	89515	0.00111712	0.00111712	0
rs16969774	17	75218568	1	1	0	89515	0.00111712	0.00111712	0
rs16970025	17	47243622	1	0	1	89515	0.00111712	0	0.00111712
rs16970089	17	48285769	1	0	1	89515	0.00111712	0	0.00111712
rs16970117	17	32970842	0	0	0	89516	0	0	0
rs16970292	17	33048885	2	0	2	89514	0.00223424	0	0.00223424
rs16970343	17	75607066	2	1	1	89514	0.00223424	0.00111712	0.00111712
rs16970400	17	33134251	0	0	0	89516	0	0	0
rs16970426	17	75658072	3	1	2	89513	0.00335136	0.00111712	0.00223424
rs16971010	17	76269099	1	0	1	89515	0.00111712	0	0.00111712
rs16971217	17	33944055	0	0	0	89516	0	0	0
rs16971241	17	33968102	0	0	0	89516	0	0	0
rs16971539	17	76556616	0	0	0	89516	0	0	0
rs16972228	17	77268292	9	2	7	89507	0.0100541	0.00223424	0.00781983
rs16972674	17	25391964	1	1	0	89515	0.00111712	0.00111712	0
rs16973066	17	66580848	0	0	0	89516	0	0	0
rs16973243	17	66698824	0	0	0	89516	0	0	0
rs16973562	17	67085457	0	0	0	89516	0	0	0
rs16974219	17	67579108	0	0	0	89516	0	0	0
rs16974265	17	67666701	0	0	0	89516	0	0	0
rs16974626	17	67925806	0	0	0	89516	0	0	0
rs16974824	17	68017013	0	0	0	89516	0	0	0
rs16975251	17	68137167	0	0	0	89516	0	0	0
rs16975266	17	68149253	0	0	0	89516	0	0	0
rs16975694	17	68380657	1	1	0	89515	0.00111712	0.00111712	0
rs16975985	17	68634065	2	0	2	89514	0.00223424	0	0.00223424
rs16976064	17	68669833	2	0	2	89514	0.00223424	0	0.00223424
rs16976707	17	69502205	0	0	0	89516	0	0	0
rs16976977	17	69882495	0	0	0	89516	0	0	0
rs16977176	17	70321327	0	0	0	89516	0	0	0
rs16977190	17	70368561	0	0	0	89516	0	0	0
rs16977259	17	70486682	0	0	0	89516	0	0	0
rs16977294	17	70593841	0	0	0	89516	0	0	0
rs16977375	17	70763367	5	5	0	89511	0.00558559	0.00558559	0
rs16977405	17	70825122	5	5	0	89511	0.00558559	0.00558559	0
rs16977866	17	71994611	70	0	70	89446	0.0781983	0	0.0781983
rs16978166	17	72673549	25	0	25	89491	0.027928	0	0.027928
rs16978198	17	72811343	0	0	0	89516	0	0	0
rs169889	17	32829372	5	0	5	89511	0.00558559	0	0.00558559
rs1699598	17	72564029	50	0	50	89466	0.0558559	0	0.0558559
rs170040	17	2165714	0	0	0	89516	0	0	0
rs170149	17	6595930	1	0	1	89515	0.00111712	0	0.00111712
rs170210	17	3635441	3	1	2	89513	0.00335136	0.00111712	0.00223424
rs170213	17	3660864	3	1	2	89513	0.00335136	0.00111712	0.00223424
rs1702919	17	75250421	1	1	0	89515	0.00111712	0.00111712	0
rs1708618	17	17131869	1	1	0	89515	0.00111712	0.00111712	0
rs1713493	17	45194762	0	0	0	89516	0	0	0
rs17138079	17	35178497	20	2	18	89496	0.0223424	0.00223424	0.0201081
rs17138293	17	34981606	22	2	20	89494	0.0245766	0.00223424	0.0223424
rs1714864	17	21319121	1	1	0	89515	0.00111712	0.00111712	0
rs1714984	17	12617701	0	0	0	89516	0	0	0
rs171512	17	53273593	1	0	1	89515	0.00111712	0	0.00111712
rs1716	17	3632836	3	1	2	89513	0.00335136	0.00111712	0.00223424
rs17174684	17	2921867	3	0	3	89513	0.00335136	0	0.00335136
rs17175983	17	3938972	14	0	14	89502	0.0156397	0	0.0156397
rs17177255	17	68972281	1	1	0	89515	0.00111712	0.00111712	0
rs17178900	17	5757530	2	0	2	89514	0.00223424	0	0.00223424
rs17179362	17	27730988	0	0	0	89516	0	0	0
rs17179607	17	69484655	0	0	0	89516	0	0	0
rs17182644	17	70696249	0	0	0	89516	0	0	0
rs17183295	17	31078272	1	1	0	89515	0.00111712	0.00111712	0
rs17183867	17	71126105	1	0	1	89515	0.00111712	0	0.00111712
rs17184147	17	31492097	1	1	0	89515	0.00111712	0.00111712	0
rs1719200	17	34338078	3	1	2	89513	0.00335136	0.00111712	0.00223424
rs17192775	17	32161994	5	1	4	89511	0.00558559	0.00111712	0.00446847
rs17193382	17	32462682	6	1	5	89510	0.00670271	0.00111712	0.00558559
rs1719509	17	72564429	50	0	50	89466	0.0558559	0	0.0558559
rs17203281	17	7099811	0	0	0	89516	0	0	0
rs172033	17	48016183	0	0	0	89516	0	0	0
rs17207388	17	9621676	0	0	0	89516	0	0	0
rs17207850	17	9723556	3	0	3	89513	0.00335136	0	0.00335136
rs17207885	17	9730764	3	0	3	89513	0.00335136	0	0.00335136
rs172186	17	19780659	19	1	18	89497	0.0212253	0.00111712	0.0201081
rs17220159	17	54693247	0	0	0	89516	0	0	0
rs17220558	17	55201648	2	0	2	89514	0.00223424	0	0.00223424
rs17220593	17	55226611	2	0	2	89514	0.00223424	0	0.00223424
rs17222299	17	3162307	7	2	5	89509	0.00781983	0.00223424	0.00558559
rs17223678	17	68879425	1	1	0	89515	0.00111712	0.00111712	0
rs1724385	17	43783245	1	0	1	89515	0.00111712	0	0.00111712
rs17244587	17	45823035	0	0	0	89516	0	0	0
rs17246777	17	70485581	0	0	0	89516	0	0	0
rs17247077	17	70598803	0	0	0	89516	0	0	0
rs17247560	17	30616206	1	0	1	89515	0.00111712	0	0.00111712
rs17248140	17	31117116	1	1	0	89515	0.00111712	0.00111712	0
rs17248867	17	31588486	1	1	0	89515	0.00111712	0.00111712	0
rs17249146	17	31671216	2	2	0	89514	0.00223424	0.00223424	0
rs17250932	17	45809307	0	0	0	89516	0	0	0
rs17292266	17	1790514	1	0	1	89515	0.00111712	0	0.00111712
rs17292622	17	1802418	1	0	1	89515	0.00111712	0	0.00111712
rs17493129	17	39445406	0	0	0	89516	0	0	0
rs17499409	17	10781802	0	0	0	89516	0	0	0
rs17531723	17	59668352	0	0	0	89516	0	0	0
rs175388	17	49392782	2	0	2	89514	0.00223424	0	0.00223424
rs17544039	17	42693848	0	0	0	89516	0	0	0
rs17546752	17	43001024	0	0	0	89516	0	0	0
rs17547894	17	33584496	0	0	0	89516	0	0	0
rs17548047	17	75697032	3	1	2	89513	0.00335136	0.00111712	0.00223424
rs17549947	17	33817688	2	2	0	89514	0.00223424	0.00223424	0
rs17556802	17	52097356	0	0	0	89516	0	0	0
rs17558560	17	38936659	0	0	0	89516	0	0	0
rs17561489	17	35035884	17	2	15	89499	0.018991	0.00223424	0.0167568
rs17561763	17	35052055	18	2	16	89498	0.0201081	0.00223424	0.0178739
rs17573398	17	13237537	4	0	4	89512	0.00446847	0	0.00446847
rs17576025	17	13317589	1	0	1	89515	0.00111712	0	0.00111712
rs17577094	17	44187492	480	0	480	89036	0.536217	0	0.536217
rs17582112	17	58027836	0	0	0	89516	0	0	0
rs17585033	17	32776775	5	0	5	89511	0.00558559	0	0.00558559
rs17586727	17	49695686	0	0	0	89516	0	0	0
rs17587658	17	32970223	0	0	0	89516	0	0	0
rs17587678	17	13549920	3	2	1	89513	0.00335136	0.00223424	0.00111712
rs17599976	17	74840574	0	0	0	89516	0	0	0
rs17601633	17	59554377	0	0	0	89516	0	0	0
rs17605188	17	45310291	0	0	0	89516	0	0	0
rs17609240	17	38110689	0	0	0	89516	0	0	0
rs17616525	17	14044217	4	2	2	89512	0.00446847	0.00223424	0.00223424
rs17617684	17	14133350	51	38	13	89465	0.0569731	0.0424505	0.0145225
rs17619418	17	14286563	52	39	13	89464	0.0580902	0.0435676	0.0145225
rs17620210	17	50602626	28	27	1	89488	0.0312793	0.0301622	0.00111712
rs17623512	17	1026163	52	0	52	89464	0.0580902	0	0.0580902
rs17624559	17	14482232	53	38	15	89463	0.0592073	0.0424505	0.0167568
rs17626423	17	36108367	21	2	19	89495	0.0234595	0.00223424	0.0212253
rs17630274	17	61069844	0	0	0	89516	0	0	0
rs17631303	17	43516402	1	0	1	89515	0.00111712	0	0.00111712
rs17633401	17	64301363	2	0	2	89514	0.00223424	0	0.00223424
rs17634167	17	46878625	0	0	0	89516	0	0	0
rs17635830	17	52847941	0	0	0	89516	0	0	0
rs17635849	17	52848767	0	0	0	89516	0	0	0
rs17637267	17	51361970	5	0	5	89511	0.00558559	0	0.00558559
rs17637466	17	14771001	52	38	14	89464	0.0580902	0.0424505	0.0156397
rs17638867	17	34052513	0	0	0	89516	0	0	0
rs17638994	17	75996240	0	0	0	89516	0	0	0
rs17640958	17	48391519	0	0	0	89516	0	0	0
rs17641431	17	13006505	4	0	4	89512	0.00446847	0	0.00446847
rs17641730	17	62227815	0	0	0	89516	0	0	0
rs17642548	17	76409809	0	0	0	89516	0	0	0
rs17644967	17	64913699	0	0	0	89516	0	0	0
rs17648423	17	51896003	0	0	0	89516	0	0	0
rs17649453	17	35152143	21	2	19	89495	0.0234595	0.00223424	0.0212253
rs17651549	17	44061278	0	0	0	89516	0	0	0
rs17651988	17	49210885	0	0	0	89516	0	0	0
rs17654732	17	65500685	0	0	0	89516	0	0	0
rs17658362	17	55784828	0	0	0	89516	0	0	0
rs17659536	17	52334981	0	0	0	89516	0	0	0
rs17662853	17	44248848	472	0	472	89044	0.52728	0	0.52728
rs17665271	17	13624269	0	0	0	89516	0	0	0
rs17666528	17	37037002	1	0	1	89515	0.00111712	0	0.00111712
rs17674253	17	77220594	6	3	3	89510	0.00670271	0.00335136	0.00335136
rs17679445	17	46022065	0	0	0	89516	0	0	0
rs17682072	17	52915390	1	1	0	89515	0.00111712	0.00111712	0
rs17682132	17	9802584	2	0	2	89514	0.00223424	0	0.00223424
rs17683119	17	9824967	0	0	0	89516	0	0	0
rs17684521	17	67017930	0	0	0	89516	0	0	0
rs17686569	17	67290840	0	0	0	89516	0	0	0
rs17687227	17	67336421	0	0	0	89516	0	0	0
rs17688326	17	62109123	0	0	0	89516	0	0	0
rs17689366	17	10177589	54	1	53	89462	0.0603244	0.00111712	0.0592073
rs17689615	17	10181736	60	1	59	89456	0.0670271	0.00111712	0.06591
rs17689871	17	64709029	1	1	0	89515	0.00111712	0.00111712	0
rs17689882	17	43906828	1	0	1	89515	0.00111712	0	0.00111712
rs17690883	17	43928866	1	0	1	89515	0.00111712	0	0.00111712
rs17693098	17	814529	18	1	17	89498	0.0201081	0.00111712	0.018991
rs17695154	17	63771970	0	0	0	89516	0	0	0
rs17699601	17	11365541	1	0	1	89515	0.00111712	0	0.00111712
rs17702032	17	48166141	0	0	0	89516	0	0	0
rs17703558	17	67223013	0	0	0	89516	0	0	0
rs17704679	17	64023624	0	0	0	89516	0	0	0
rs17707385	17	4904564	0	0	0	89516	0	0	0
rs17708543	17	14694516	52	38	14	89464	0.0580902	0.0424505	0.0156397
rs17708997	17	47102038	0	0	0	89516	0	0	0
rs17709690	17	14746995	52	38	14	89464	0.0580902	0.0424505	0.0156397
rs17711110	17	47487941	0	0	0	89516	0	0	0
rs17711335	17	47517749	0	0	0	89516	0	0	0
rs17712337	17	64889579	0	0	0	89516	0	0	0
rs17713000	17	5684838	1	0	1	89515	0.00111712	0	0.00111712
rs17713225	17	64941377	0	0	0	89516	0	0	0
rs17718586	17	68644189	2	0	2	89514	0.00223424	0	0.00223424
rs17727486	17	65465372	0	0	0	89516	0	0	0
rs17733497	17	30866889	2	1	1	89514	0.00223424	0.00111712	0.00111712
rs17735961	17	32612340	6	1	5	89510	0.00670271	0.00111712	0.00558559
rs17740009	17	51406974	5	0	5	89511	0.00558559	0	0.00558559
rs17741894	17	9378469	0	0	0	89516	0	0	0
rs17741957	17	66671324	0	0	0	89516	0	0	0
rs17742683	17	41879074	0	0	0	89516	0	0	0
rs17745049	17	52935126	1	1	0	89515	0.00111712	0.00111712	0
rs17745847	17	52958847	1	1	0	89515	0.00111712	0.00111712	0
rs17746153	17	60824224	0	0	0	89516	0	0	0
rs17759555	17	43417995	0	0	0	89516	0	0	0
rs17760296	17	54615617	0	0	0	89516	0	0	0
rs17761267	17	10074348	22	0	22	89494	0.0245766	0	0.0245766
rs17761864	17	2171637	0	0	0	89516	0	0	0
rs17762258	17	55903829	0	0	0	89516	0	0	0
rs17762379	17	20514921	0	0	0	89516	0	0	0
rs17762380	17	2793967	5	0	5	89511	0.00558559	0	0.00558559
rs17762404	17	2804487	4	0	4	89512	0.00446847	0	0.00446847
rs17762452	17	2883588	3	0	3	89513	0.00335136	0	0.00335136
rs17763169	17	64167352	2	0	2	89514	0.00223424	0	0.00223424
rs17763769	17	68560789	2	0	2	89514	0.00223424	0	0.00223424
rs17765111	17	69038138	52	52	0	89464	0.0580902	0.0580902	0
rs17765344	17	69106874	0	0	0	89516	0	0	0
rs17766172	17	69345056	0	0	0	89516	0	0	0
rs17771145	17	64453228	115	114	1	89401	0.128469	0.127352	0.00111712
rs17771175	17	21003053	0	0	0	89516	0	0	0
rs17775970	17	68185919	0	0	0	89516	0	0	0
rs17776919	17	48447918	0	0	0	89516	0	0	0
rs17778162	17	25850509	1	0	1	89515	0.00111712	0	0.00111712
rs17779747	17	68494992	3	1	2	89513	0.00335136	0.00111712	0.00223424
rs17780086	17	30343282	0	0	0	89516	0	0	0
rs17780304	17	30535856	0	0	0	89516	0	0	0
rs17783232	17	72052172	51	0	51	89465	0.0569731	0	0.0569731
rs17793825	17	6119015	3	1	2	89513	0.00335136	0.00111712	0.00223424
rs17806303	17	30831628	1	0	1	89515	0.00111712	0	0.00111712
rs17807205	17	30913789	0	0	0	89516	0	0	0
rs17808461	17	31393702	1	1	0	89515	0.00111712	0.00111712	0
rs17809012	17	32612444	6	1	5	89510	0.00670271	0.00111712	0.00558559
rs17810315	17	9760589	0	0	0	89516	0	0	0
rs17810975	17	10261721	12	0	12	89504	0.0134054	0	0.0134054
rs17816912	17	10625803	6	0	6	89510	0.00670271	0	0.00670271
rs17817050	17	10709753	10	0	10	89506	0.0111712	0	0.0111712
rs17817273	17	53018552	1	0	1	89515	0.00111712	0	0.00111712
rs17817743	17	53311252	1	0	1	89515	0.00111712	0	0.00111712
rs17817797	17	53332497	1	0	1	89515	0.00111712	0	0.00111712
rs17821691	17	55540517	0	0	0	89516	0	0	0
rs17822227	17	2869541	2	0	2	89514	0.00223424	0	0.00223424
rs17823633	17	68851459	1	1	0	89515	0.00111712	0.00111712	0
rs17825449	17	5836860	1	0	1	89515	0.00111712	0	0.00111712
rs17826255	17	29333516	1	0	1	89515	0.00111712	0	0.00111712
rs17826646	17	70151759	0	0	0	89516	0	0	0
rs178323	17	3637953	3	1	2	89513	0.00335136	0.00111712	0.00223424
rs17833723	17	55183195	0	0	0	89516	0	0	0
rs17836676	17	71118616	1	0	1	89515	0.00111712	0	0.00111712
rs17842754	17	18889794	45	0	45	89471	0.0502703	0	0.0502703
rs17843014	17	39140955	0	0	0	89516	0	0	0
rs17843023	17	39116603	0	0	0	89516	0	0	0
rs17846855	17	43364737	0	0	0	89516	0	0	0
rs17854013	17	8701799	0	0	0	89516	0	0	0
rs17855420	17	73953620	0	0	0	89516	0	0	0
rs178557	17	2705166	3	0	3	89513	0.00335136	0	0.00335136
rs178562	17	2702807	3	0	3	89513	0.00335136	0	0.00335136
rs178791	17	16127206	0	0	0	89516	0	0	0
rs17881556	17	7570869	0	0	0	89516	0	0	0
rs178865	17	29777029	2	0	2	89514	0.00223424	0	0.00223424
rs178877	17	29785605	2	0	2	89514	0.00223424	0	0.00223424
rs178883	17	29792480	4	0	4	89512	0.00446847	0	0.00446847
rs178889	17	29796314	5	0	5	89511	0.00558559	0	0.00558559
rs178902	17	29805700	6	0	6	89510	0.00670271	0	0.00670271
rs179925	17	67894954	0	0	0	89516	0	0	0
rs179927	17	67894646	0	0	0	89516	0	0	0
rs1799950	17	41246481	25	2	23	89491	0.027928	0.00223424	0.0256937
rs1800012	17	48277749	1	0	1	89515	0.00111712	0	0.00111712
rs1800307	17	78085871	2	0	2	89514	0.00223424	0	0.00223424
rs1800312	17	78090815	2	0	2	89514	0.00223424	0	0.00223424
rs1800315	17	78092585	2	0	2	89514	0.00223424	0	0.00223424
rs180051	17	67977417	0	0	0	89516	0	0	0
rs1800709	17	41245027	28	2	26	89488	0.0312793	0.00223424	0.0290451
rs180078	17	67953377	0	0	0	89516	0	0	0
rs1801175	17	41055964	0	0	0	89516	0	0	0
rs1801176	17	41055965	0	0	0	89516	0	0	0
rs180165	17	68034558	0	0	0	89516	0	0	0
rs1801689	17	64210580	2	0	2	89514	0.00223424	0	0.00223424
rs1801690	17	64208285	2	0	2	89514	0.00223424	0	0.00223424
rs1801692	17	64222164	2	0	2	89514	0.00223424	0	0.00223424
rs1801761	17	2284298	0	0	0	89516	0	0	0
rs180515	17	58024275	0	0	0	89516	0	0	0
rs1805468	17	5393524	3	1	2	89513	0.00335136	0.00111712	0.00223424
rs1807333	17	948571	24	0	24	89492	0.0268108	0	0.0268108
rs180746726	17	48745059	0	0	0	89516	0	0	0
rs180750	17	12362500	0	0	0	89516	0	0	0
rs180808878	17	38133141	0	0	0	89516	0	0	0
rs1808191	17	62784028	0	0	0	89516	0	0	0
rs1808192	17	45794706	0	0	0	89516	0	0	0
rs180857423	17	39551547	0	0	0	89516	0	0	0
rs1808918	17	63099682	0	0	0	89516	0	0	0
rs181119217	17	5433834	1	0	1	89515	0.00111712	0	0.00111712
rs1811229	17	6168235	2	1	1	89514	0.00223424	0.00111712	0.00111712
rs1811251	17	36899713	0	0	0	89516	0	0	0
rs181130030	17	10318896	3	0	3	89513	0.00335136	0	0.00335136
rs1811329	17	48047503	0	0	0	89516	0	0	0
rs181137206	17	79620219	1	0	1	89515	0.00111712	0	0.00111712
rs181203519	17	36489136	0	0	0	89516	0	0	0
rs181224	17	56191008	0	0	0	89516	0	0	0
rs181444163	17	1840677	1	0	1	89515	0.00111712	0	0.00111712
rs181483148	17	26862207	0	0	0	89516	0	0	0
rs181511536	17	42458265	0	0	0	89516	0	0	0
rs181516352	17	48156830	0	0	0	89516	0	0	0
rs181542	17	8819813	0	0	0	89516	0	0	0
rs1815569	17	20640777	0	0	0	89516	0	0	0
rs181630986	17	6331798	1	1	0	89515	0.00111712	0.00111712	0
rs181645212	17	31039134	1	1	0	89515	0.00111712	0.00111712	0
rs181826033	17	73282770	0	0	0	89516	0	0	0
rs181961770	17	79496003	1	0	1	89515	0.00111712	0	0.00111712
rs181965032	17	78319385	0	0	0	89516	0	0	0
rs182026801	17	48594717	0	0	0	89516	0	0	0
rs182042247	17	6606331	1	0	1	89515	0.00111712	0	0.00111712
rs182109	17	48016501	0	0	0	89516	0	0	0
rs182137402	17	48762098	0	0	0	89516	0	0	0
rs1822405	17	54954806	1	1	0	89515	0.00111712	0.00111712	0
rs182290035	17	59482065	1	1	0	89515	0.00111712	0.00111712	0
rs182355403	17	61685210	0	0	0	89516	0	0	0
rs182448977	17	60088220	0	0	0	89516	0	0	0
rs182526540	17	17700088	0	0	0	89516	0	0	0
rs182545136	17	39977991	0	0	0	89516	0	0	0
rs1826925	17	8703420	0	0	0	89516	0	0	0
rs182709534	17	74469757	0	0	0	89516	0	0	0
rs182762599	17	11865197	1	0	1	89515	0.00111712	0	0.00111712
rs182814920	17	56349062	0	0	0	89516	0	0	0
rs182816928	17	66533772	0	0	0	89516	0	0	0
rs1828836	17	33717917	710	709	1	88806	0.793154	0.792037	0.00111712
rs182936002	17	68920178	1	1	0	89515	0.00111712	0.00111712	0
rs182939740	17	36491499	0	0	0	89516	0	0	0
rs182946118	17	36490677	0	0	0	89516	0	0	0
rs182969555	17	10209819	19	0	19	89497	0.0212253	0	0.0212253
rs183147747	17	10448726	1	0	1	89515	0.00111712	0	0.00111712
rs183183018	17	48545519	0	0	0	89516	0	0	0
rs183183083	17	10312612	3	0	3	89513	0.00335136	0	0.00335136
rs183203026	17	4645280	2	0	2	89514	0.00223424	0	0.00223424
rs183211	17	44788310	0	0	0	89516	0	0	0
rs183224258	17	28405472	0	0	0	89516	0	0	0
rs183379	17	6608502	2	0	2	89514	0.00223424	0	0.00223424
rs183411	17	32183648	4	1	3	89512	0.00446847	0.00111712	0.00335136
rs183425834	17	10355554	3	0	3	89513	0.00335136	0	0.00335136
rs183518783	17	15973659	2	0	2	89514	0.00223424	0	0.00223424
rs183576378	17	48761058	0	0	0	89516	0	0	0
rs183580116	17	2203614	0	0	0	89516	0	0	0
rs183680447	17	33501285	2	2	0	89514	0.00223424	0.00223424	0
rs183705877	17	73736495	1	0	1	89515	0.00111712	0	0.00111712
rs183724236	17	38064440	0	0	0	89516	0	0	0
rs183775060	17	11593124	0	0	0	89516	0	0	0
rs183966301	17	8132702	0	0	0	89516	0	0	0
rs184187735	17	36486160	0	0	0	89516	0	0	0
rs184192380	17	26696864	0	0	0	89516	0	0	0
rs184263319	17	43364536	0	0	0	89516	0	0	0
rs184267286	17	38122025	0	0	0	89516	0	0	0
rs184328705	17	48646649	0	0	0	89516	0	0	0
rs184421010	17	73517799	0	0	0	89516	0	0	0
rs184471981	17	11608475	0	0	0	89516	0	0	0
rs1844754	17	27341776	0	0	0	89516	0	0	0
rs184526164	17	42461311	0	0	0	89516	0	0	0
rs184604492	17	17700887	0	0	0	89516	0	0	0
rs184685598	17	1782522	1	0	1	89515	0.00111712	0	0.00111712
rs184731520	17	67302873	0	0	0	89516	0	0	0
rs184786723	17	56649313	1	0	1	89515	0.00111712	0	0.00111712
rs184805729	17	8160222	0	0	0	89516	0	0	0
rs184838357	17	4936793	1	0	1	89515	0.00111712	0	0.00111712
rs1848550	17	6745641	43	40	3	89473	0.0480361	0.0446847	0.00335136
rs184924405	17	48453429	0	0	0	89516	0	0	0
rs1849358	17	60392132	0	0	0	89516	0	0	0
rs184963100	17	28599588	0	0	0	89516	0	0	0
rs184982217	17	6913119	0	0	0	89516	0	0	0
rs185022289	17	1637391	3	1	2	89513	0.00335136	0.00111712	0.00223424
rs1850512	17	27621349	0	0	0	89516	0	0	0
rs185060531	17	42476464	0	0	0	89516	0	0	0
rs185083507	17	28295809	0	0	0	89516	0	0	0
rs185413190	17	74922758	0	0	0	89516	0	0	0
rs185439534	17	48151817	0	0	0	89516	0	0	0
rs185478092	17	40366653	0	0	0	89516	0	0	0
rs185563461	17	27066207	0	0	0	89516	0	0	0
rs185564781	17	53488765	0	0	0	89516	0	0	0
rs185660700	17	29592288	1	0	1	89515	0.00111712	0	0.00111712
rs185688883	17	10303792	4	0	4	89512	0.00446847	0	0.00446847
rs185719691	17	39779230	0	0	0	89516	0	0	0
rs185769986	17	19463805	5	2	3	89511	0.00558559	0.00223424	0.00335136
rs185794989	17	73729629	0	0	0	89516	0	0	0
rs1858030	17	71622669	0	0	0	89516	0	0	0
rs185822918	17	10364305	6	0	6	89510	0.00670271	0	0.00670271
rs1858989	17	59736108	0	0	0	89516	0	0	0
rs185922863	17	38086554	0	0	0	89516	0	0	0
rs1859962	17	69108753	0	0	0	89516	0	0	0
rs1859994	17	10905533	2	0	2	89514	0.00223424	0	0.00223424
rs1860014	17	13072900	4	0	4	89512	0.00446847	0	0.00446847
rs1860040	17	66108989	0	0	0	89516	0	0	0
rs1860120	17	67086724	0	0	0	89516	0	0	0
rs1860122	17	67222821	0	0	0	89516	0	0	0
rs186014788	17	600704	38	5	33	89478	0.0424505	0.00558559	0.0368649
rs186015974	17	67283844	0	0	0	89516	0	0	0
rs1860283	17	9051317	0	0	0	89516	0	0	0
rs1860284	17	9084413	0	0	0	89516	0	0	0
rs1860339	17	60851264	0	0	0	89516	0	0	0
rs1860373	17	59288896	1	1	0	89515	0.00111712	0.00111712	0
rs1860374	17	59277614	1	1	0	89515	0.00111712	0.00111712	0
rs1860446	17	66939474	0	0	0	89516	0	0	0
rs1860553	17	17235537	0	0	0	89516	0	0	0
rs1861474	17	55704465	0	0	0	89516	0	0	0
rs1861481	17	65281650	0	0	0	89516	0	0	0
rs186221885	17	36489223	0	0	0	89516	0	0	0
rs1864325	17	43977827	0	0	0	89516	0	0	0
rs1864681	17	70772384	5	5	0	89511	0.00558559	0.00558559	0
rs186533439	17	19702852	5	1	4	89511	0.00558559	0.00111712	0.00446847
rs1866427	17	14629467	52	38	14	89464	0.0580902	0.0424505	0.0156397
rs1866428	17	14635394	52	38	14	89464	0.0580902	0.0424505	0.0156397
rs186669379	17	48245315	0	0	0	89516	0	0	0
rs1867231	17	13678835	0	0	0	89516	0	0	0
rs1867289	17	35042960	18	2	16	89498	0.0201081	0.00223424	0.0178739
rs1867625	17	62387211	0	0	0	89516	0	0	0
rs186832966	17	10542938	3	0	3	89513	0.00335136	0	0.00335136
rs1868486	17	71161982	0	0	0	89516	0	0	0
rs186955726	17	11593284	0	0	0	89516	0	0	0
rs1869771	17	17561094	0	0	0	89516	0	0	0
rs1869934	17	77234671	5	2	3	89511	0.00558559	0.00223424	0.00335136
rs1870247	17	72115774	49	0	49	89467	0.0547388	0	0.0547388
rs187055074	17	62049991	0	0	0	89516	0	0	0
rs1870998	17	72169114	77	0	77	89439	0.0860181	0	0.0860181
rs1871323	17	21810779	19	0	19	89497	0.0212253	0	0.0212253
rs1871338	17	41475943	27	0	27	89489	0.0301622	0	0.0301622
rs1871348	17	4458302	2	0	2	89514	0.00223424	0	0.00223424
rs187155752	17	10209843	19	0	19	89497	0.0212253	0	0.0212253
rs1871892	17	33448818	0	0	0	89516	0	0	0
rs1872077	17	71490104	2	0	2	89514	0.00223424	0	0.00223424
rs1872080	17	71511336	2	0	2	89514	0.00223424	0	0.00223424
rs1872087	17	71536725	1	0	1	89515	0.00111712	0	0.00111712
rs187253561	17	10261080	12	0	12	89504	0.0134054	0	0.0134054
rs187265849	17	33904102	0	0	0	89516	0	0	0
rs187295127	17	10348591	3	0	3	89513	0.00335136	0	0.00335136
rs187296783	17	73748559	1	0	1	89515	0.00111712	0	0.00111712
rs1873050	17	37029069	0	0	0	89516	0	0	0
rs187401185	17	62038602	0	0	0	89516	0	0	0
rs187438258	17	10429123	1	0	1	89515	0.00111712	0	0.00111712
rs187500530	17	650814	3	3	0	89513	0.00335136	0.00335136	0
rs187502839	17	11701093	1	0	1	89515	0.00111712	0	0.00111712
rs187526749	17	33903202	0	0	0	89516	0	0	0
rs187556368	17	36061048	21	2	19	89495	0.0234595	0.00223424	0.0212253
rs187556554	17	74475271	0	0	0	89516	0	0	0
rs1875675	17	50179337	1	1	0	89515	0.00111712	0.00111712	0
rs187578844	17	33477087	2	2	0	89514	0.00223424	0.00223424	0
rs187581577	17	72306253	55	1	54	89461	0.0614415	0.00111712	0.0603244
rs1876828	17	43911525	1	0	1	89515	0.00111712	0	0.00111712
rs1876829	17	43911443	1	0	1	89515	0.00111712	0	0.00111712
rs1876831	17	43907745	1	0	1	89515	0.00111712	0	0.00111712
rs187685539	17	12920403	4	0	4	89512	0.00446847	0	0.00446847
rs1876878	17	61019115	0	0	0	89516	0	0	0
rs1877030	17	37740161	0	0	0	89516	0	0	0
rs187721672	17	1943601	0	0	0	89516	0	0	0
rs187760483	17	44071316	0	0	0	89516	0	0	0
rs1877632	17	41799590	3	0	3	89513	0.00335136	0	0.00335136
rs1877687	17	72270442	66	0	66	89450	0.0737298	0	0.0737298
rs187799048	17	31320695	1	1	0	89515	0.00111712	0.00111712	0
rs187880919	17	35620739	49	2	47	89467	0.0547388	0.00223424	0.0525046
rs187946780	17	21202228	0	0	0	89516	0	0	0
rs1879488	17	1401613	0	0	0	89516	0	0	0
rs188010	17	10518956	4	0	4	89512	0.00446847	0	0.00446847
rs188010364	17	1782657	1	0	1	89515	0.00111712	0	0.00111712
rs188028	17	49991836	0	0	0	89516	0	0	0
rs1880592	17	62241340	0	0	0	89516	0	0	0
rs188075311	17	26666677	0	0	0	89516	0	0	0
rs1880755	17	43829404	2	0	2	89514	0.00223424	0	0.00223424
rs1880769	17	49812538	0	0	0	89516	0	0	0
rs1881140	17	48316872	1	0	1	89515	0.00111712	0	0.00111712
rs188131721	17	33586646	0	0	0	89516	0	0	0
rs188256643	17	12908381	9	0	9	89507	0.0100541	0	0.0100541
rs188294801	17	44249033	472	0	472	89044	0.52728	0	0.52728
rs1882990	17	51696	15	10	5	89501	0.0167568	0.0111712	0.00558559
rs188357533	17	30216366	1	0	1	89515	0.00111712	0	0.00111712
rs188424977	17	26856125	0	0	0	89516	0	0	0
rs188514707	17	1381765	0	0	0	89516	0	0	0
rs188568530	17	7912827	0	0	0	89516	0	0	0
rs188570157	17	20149385	1	1	0	89515	0.00111712	0.00111712	0
rs188579879	17	15960879	3	0	3	89513	0.00335136	0	0.00335136
rs1885986	17	2203175	0	0	0	89516	0	0	0
rs188609046	17	18022364	0	0	0	89516	0	0	0
rs188631380	17	10265676	12	0	12	89504	0.0134054	0	0.0134054
rs188750560	17	39594456	0	0	0	89516	0	0	0
rs188774	17	6957585	1	0	1	89515	0.00111712	0	0.00111712
rs188827	17	32175568	4	1	3	89512	0.00446847	0.00111712	0.00335136
rs188862602	17	40705877	0	0	0	89516	0	0	0
rs189020240	17	39890541	0	0	0	89516	0	0	0
rs189103810	17	26732203	0	0	0	89516	0	0	0
rs189140524	17	4720334	1	0	1	89515	0.00111712	0	0.00111712
rs189243320	17	61559827	0	0	0	89516	0	0	0
rs189255737	17	56290366	0	0	0	89516	0	0	0
rs189257850	17	7197581	0	0	0	89516	0	0	0
rs189383307	17	71193148	0	0	0	89516	0	0	0
rs189677868	17	10247272	12	0	12	89504	0.0134054	0	0.0134054
rs189684314	17	36099956	21	2	19	89495	0.0234595	0.00223424	0.0212253
rs189719134	17	3660379	3	1	2	89513	0.00335136	0.00111712	0.00223424
rs189736697	17	79768764	0	0	0	89516	0	0	0
rs189738574	17	10354694	3	0	3	89513	0.00335136	0	0.00335136
rs189744808	17	10307671	3	0	3	89513	0.00335136	0	0.00335136
rs189773	17	7042281	0	0	0	89516	0	0	0
rs189776455	17	10204987	23	1	22	89493	0.0256937	0.00111712	0.0245766
rs1897859	17	52447857	0	0	0	89516	0	0	0
rs189860274	17	73518121	0	0	0	89516	0	0	0
rs1899653	17	35114759	20	2	18	89496	0.0223424	0.00223424	0.0201081
rs190108325	17	20107730	1	1	0	89515	0.00111712	0.00111712	0
rs1901187	17	38646147	0	0	0	89516	0	0	0
rs190226066	17	73944515	0	0	0	89516	0	0	0
rs190227580	17	66533758	0	0	0	89516	0	0	0
rs190343373	17	11648399	1	0	1	89515	0.00111712	0	0.00111712
rs1904278	17	21764358	19	0	19	89497	0.0212253	0	0.0212253
rs190450097	17	28417521	0	0	0	89516	0	0	0
rs1905339	17	40582296	1	0	1	89515	0.00111712	0	0.00111712
rs190623603	17	15950397	3	0	3	89513	0.00335136	0	0.00335136
rs190627217	17	45811915	0	0	0	89516	0	0	0
rs190632125	17	10296169	5	0	5	89511	0.00558559	0	0.00558559
rs190695170	17	48757220	0	0	0	89516	0	0	0
rs190746637	17	12753240	0	0	0	89516	0	0	0
rs190786280	17	17122346	1	1	0	89515	0.00111712	0.00111712	0
rs190847775	17	40001436	0	0	0	89516	0	0	0
rs190872111	17	66547865	0	0	0	89516	0	0	0
rs190965235	17	17117110	1	1	0	89515	0.00111712	0.00111712	0
rs191057592	17	62489138	0	0	0	89516	0	0	0
rs191102801	17	10431116	1	0	1	89515	0.00111712	0	0.00111712
rs191162024	17	37902387	0	0	0	89516	0	0	0
rs191256004	17	41154748	0	0	0	89516	0	0	0
rs191293365	17	41888186	0	0	0	89516	0	0	0
rs191392302	17	39953961	0	0	0	89516	0	0	0
rs191478800	17	4717774	1	0	1	89515	0.00111712	0	0.00111712
rs191930922	17	59485575	1	1	0	89515	0.00111712	0.00111712	0
rs192028283	17	46109539	0	0	0	89516	0	0	0
rs192111168	17	76963775	0	0	0	89516	0	0	0
rs192299839	17	78357594	0	0	0	89516	0	0	0
rs192441765	17	37883174	0	0	0	89516	0	0	0
rs192445309	17	10314169	3	0	3	89513	0.00335136	0	0.00335136
rs192522753	17	15930690	3	0	3	89513	0.00335136	0	0.00335136
rs192525280	17	60038311	1	0	1	89515	0.00111712	0	0.00111712
rs192651335	17	28405323	0	0	0	89516	0	0	0
rs192659467	17	2186937	0	0	0	89516	0	0	0
rs192710627	17	465769	37	7	30	89479	0.0413334	0.00781983	0.0335136
rs1927589	17	50376564	1	0	1	89515	0.00111712	0	0.00111712
rs192759020	17	33513346	1	1	0	89515	0.00111712	0.00111712	0
rs192852006	17	10222492	12	0	12	89504	0.0134054	0	0.0134054
rs192926120	17	38557157	1	1	0	89515	0.00111712	0.00111712	0
rs193137604	17	11725797	1	0	1	89515	0.00111712	0	0.00111712
rs193144796	17	4927097	1	0	1	89515	0.00111712	0	0.00111712
rs193282664	17	46111243	0	0	0	89516	0	0	0
rs193922140	17	48271780	0	0	0	89516	0	0	0
rs193922143	17	48270364	0	0	0	89516	0	0	0
rs193922144	17	48269214	0	0	0	89516	0	0	0
rs193922145	17	48268818	0	0	0	89516	0	0	0
rs193922147	17	48267742	0	0	0	89516	0	0	0
rs193922148	17	48267721	0	0	0	89516	0	0	0
rs193922149	17	48267689	0	0	0	89516	0	0	0
rs193922150	17	48267239	0	0	0	89516	0	0	0
rs193922151	17	48266882	0	0	0	89516	0	0	0
rs193922152	17	48266569	0	0	0	89516	0	0	0
rs193922153	17	48266534	0	0	0	89516	0	0	0
rs193922154	17	48276950	1	0	1	89515	0.00111712	0	0.00111712
rs193922155	17	48276690	1	0	1	89515	0.00111712	0	0.00111712
rs193922157	17	48275820	1	0	1	89515	0.00111712	0	0.00111712
rs193922158	17	48274426	1	0	1	89515	0.00111712	0	0.00111712
rs193922482	17	36064938	21	2	19	89495	0.0234595	0.00223424	0.0212253
rs193922483	17	36104736	21	2	19	89495	0.0234595	0.00223424	0.0212253
rs193922486	17	36104655	21	2	19	89495	0.0234595	0.00223424	0.0212253
rs193922488	17	36099631	21	2	19	89495	0.0234595	0.00223424	0.0212253
rs193922489	17	36099498	21	2	19	89495	0.0234595	0.00223424	0.0212253
rs193922490	17	36099464	21	2	19	89495	0.0234595	0.00223424	0.0212253
rs193922491	17	36093656	21	2	19	89495	0.0234595	0.00223424	0.0212253
rs193922492	17	36091682	21	2	19	89495	0.0234595	0.00223424	0.0212253
rs193922493	17	36091669	21	2	19	89495	0.0234595	0.00223424	0.0212253
rs193922716	17	40485737	0	0	0	89516	0	0	0
rs193922717	17	40481466	0	0	0	89516	0	0	0
rs193922719	17	40475138	0	0	0	89516	0	0	0
rs193922720	17	40475130	0	0	0	89516	0	0	0
rs193922721	17	40474431	0	0	0	89516	0	0	0
rs193922722	17	40469210	0	0	0	89516	0	0	0
rs1961669	17	19473520	5	2	3	89511	0.00558559	0.00223424	0.00335136
rs1963088	17	36244358	21	2	19	89495	0.0234595	0.00223424	0.0212253
rs1968119	17	49472429	0	0	0	89516	0	0	0
rs1968572	17	63121483	0	0	0	89516	0	0	0
rs1968866	17	40566240	1	0	1	89515	0.00111712	0	0.00111712
rs1969269	17	45335537	0	0	0	89516	0	0	0
rs1970872	17	54875103	0	0	0	89516	0	0	0
rs1972498	17	5951088	1	0	1	89515	0.00111712	0	0.00111712
rs1972605	17	60448521	0	0	0	89516	0	0	0
rs1972933	17	67440811	1	0	1	89515	0.00111712	0	0.00111712
rs1974692	17	55653436	0	0	0	89516	0	0	0
rs1974700	17	11395390	1	0	1	89515	0.00111712	0	0.00111712
rs1978218	17	13416372	1	0	1	89515	0.00111712	0	0.00111712
rs1978241	17	59587852	0	0	0	89516	0	0	0
rs1978386	17	5823197	1	0	1	89515	0.00111712	0	0.00111712
rs1978688	17	32759854	5	0	5	89511	0.00558559	0	0.00558559
rs1978959	17	66940500	0	0	0	89516	0	0	0
rs1979277	17	18232096	0	0	0	89516	0	0	0
rs1979498	17	65740619	1	0	1	89515	0.00111712	0	0.00111712
rs1981144	17	32231856	4	1	3	89512	0.00446847	0.00111712	0.00335136
rs1981650	17	15092264	53	39	14	89463	0.0592073	0.0435676	0.0156397
rs1981997	17	44056767	0	0	0	89516	0	0	0
rs1982269	17	55453675	0	0	0	89516	0	0	0
rs1982888	17	70979004	5	5	0	89511	0.00558559	0.00558559	0
rs1984518	17	41521666	27	0	27	89489	0.0301622	0	0.0301622
rs198538	17	48642693	0	0	0	89516	0	0	0
rs198539	17	48643680	0	0	0	89516	0	0	0
rs198549	17	48652806	0	0	0	89516	0	0	0
rs198550	17	48652875	0	0	0	89516	0	0	0
rs198555	17	48659843	0	0	0	89516	0	0	0
rs1985749	17	56417002	0	0	0	89516	0	0	0
rs1986507	17	10082301	21	0	21	89495	0.0234595	0	0.0234595
rs1987665	17	56235322	0	0	0	89516	0	0	0
rs1987925	17	71866651	45	0	45	89471	0.0502703	0	0.0502703
rs1989229	17	43312893	1	0	1	89515	0.00111712	0	0.00111712
rs1989854	17	67544154	0	0	0	89516	0	0	0
rs1989955	17	37262374	3	0	3	89513	0.00335136	0	0.00335136
rs1989956	17	37262448	3	0	3	89513	0.00335136	0	0.00335136
rs1990193	17	68828089	1	1	0	89515	0.00111712	0.00111712	0
rs1990236	17	11865462	1	0	1	89515	0.00111712	0	0.00111712
rs1990287	17	26819065	0	0	0	89516	0	0	0
rs1990291	17	59374625	0	0	0	89516	0	0	0
rs1990292	17	59444758	0	0	0	89516	0	0	0
rs1990295	17	14954151	52	39	13	89464	0.0580902	0.0435676	0.0145225
rs1990306	17	49478925	0	0	0	89516	0	0	0
rs1990339	17	64844066	0	0	0	89516	0	0	0
rs199144	17	48124348	0	0	0	89516	0	0	0
rs199145	17	48123169	0	0	0	89516	0	0	0
rs199146	17	48122961	0	0	0	89516	0	0	0
rs1993614	17	15131345	53	39	14	89463	0.0592073	0.0435676	0.0156397
rs199473676	17	8135745	0	0	0	89516	0	0	0
rs199474737	17	29546090	1	0	1	89515	0.00111712	0	0.00111712
rs199474738	17	29552152	0	0	0	89516	0	0	0
rs199474762	17	29554272	0	0	0	89516	0	0	0
rs199474786	17	29556326	0	0	0	89516	0	0	0
rs199474789	17	29585419	0	0	0	89516	0	0	0
rs1994969	17	47080431	0	0	0	89516	0	0	0
rs199497823	17	6330273	1	1	0	89515	0.00111712	0.00111712	0
rs199498175	17	48431144	0	0	0	89516	0	0	0
rs199501	17	44862613	0	0	0	89516	0	0	0
rs1995101	17	31578760	1	1	0	89515	0.00111712	0.00111712	0
rs199515	17	44856641	0	0	0	89516	0	0	0
rs199517856	17	6909880	0	0	0	89516	0	0	0
rs199522817	17	7606605	0	0	0	89516	0	0	0
rs199529119	17	49421890	2	0	2	89514	0.00223424	0	0.00223424
rs199533	17	44828931	0	0	0	89516	0	0	0
rs199541150	17	61396416	0	0	0	89516	0	0	0
rs199545653	17	7978988	0	0	0	89516	0	0	0
rs199546508	17	80046266	10	9	1	89506	0.0111712	0.0100541	0.00111712
rs199548525	17	4906061	0	0	0	89516	0	0	0
rs199548781	17	19575270	2	2	0	89514	0.00223424	0.00223424	0
rs199549306	17	7078930	0	0	0	89516	0	0	0
rs199557265	17	27308629	0	0	0	89516	0	0	0
rs199558433	17	49718532	0	0	0	89516	0	0	0
rs199558748	17	19685380	5	1	4	89511	0.00558559	0.00111712	0.00446847
rs199563744	17	72764749	0	0	0	89516	0	0	0
rs199565861	17	3385087	6	4	2	89510	0.00670271	0.00446847	0.00223424
rs199572129	17	36104563	21	2	19	89495	0.0234595	0.00223424	0.0212253
rs199572314	17	42426585	0	0	0	89516	0	0	0
rs1995755	17	75283541	1	1	0	89515	0.00111712	0.00111712	0
rs199589434	17	10222478	12	0	12	89504	0.0134054	0	0.0134054
rs199596223	17	33477142	2	2	0	89514	0.00223424	0.00223424	0
rs199597864	17	39923648	0	0	0	89516	0	0	0
rs199599875	17	39998487	0	0	0	89516	0	0	0
rs199612064	17	6599145	1	0	1	89515	0.00111712	0	0.00111712
rs199621354	17	27055853	0	0	0	89516	0	0	0
rs199628689	17	3653718	3	1	2	89513	0.00335136	0.00111712	0.00223424
rs199630924	17	66538933	0	0	0	89516	0	0	0
rs199630997	17	79969421	1	1	0	89515	0.00111712	0.00111712	0
rs199632760	17	4903593	0	0	0	89516	0	0	0
rs199635992	17	7750745	0	0	0	89516	0	0	0
rs199643306	17	43910870	1	0	1	89515	0.00111712	0	0.00111712
rs199643693	17	78188523	0	0	0	89516	0	0	0
rs199643834	17	17118314	1	1	0	89515	0.00111712	0.00111712	0
rs199643904	17	19700819	5	1	4	89511	0.00558559	0.00111712	0.00446847
rs199658398	17	4883809	0	0	0	89516	0	0	0
rs1996624	17	54790286	0	0	0	89516	0	0	0
rs199666193	17	10590075	7	0	7	89509	0.00781983	0	0.00781983
rs199671426	17	2202513	0	0	0	89516	0	0	0
rs199671746	17	69397653	0	0	0	89516	0	0	0
rs199687664	17	7752232	0	0	0	89516	0	0	0
rs199693977	17	74536278	0	0	0	89516	0	0	0
rs199697957	17	61560026	0	0	0	89516	0	0	0
rs199698625	17	48753894	0	0	0	89516	0	0	0
rs199708479	17	4805378	1	0	1	89515	0.00111712	0	0.00111712
rs1997144	17	51206438	793	793	0	88723	0.885875	0.885875	0
rs199726056	17	37873733	0	0	0	89516	0	0	0
rs199726930	17	72301500	57	1	56	89459	0.0636758	0.00111712	0.0625586
rs199735639	17	70429229	0	0	0	89516	0	0	0
rs199738655	17	7126008	0	0	0	89516	0	0	0
rs199748889	17	78083804	2	0	2	89514	0.00223424	0	0.00223424
rs199750347	17	10222229	12	0	12	89504	0.0134054	0	0.0134054
rs199761996	17	7131085	0	0	0	89516	0	0	0
rs199766569	17	7979005	0	0	0	89516	0	0	0
rs199768958	17	73738695	1	0	1	89515	0.00111712	0	0.00111712
rs199777182	17	26818553	0	0	0	89516	0	0	0
rs199786517	17	56274396	0	0	0	89516	0	0	0
rs199816379	17	7763477	0	0	0	89516	0	0	0
rs199821311	17	7751491	0	0	0	89516	0	0	0
rs199823733	17	27065712	0	0	0	89516	0	0	0
rs199825581	17	7814232	0	0	0	89516	0	0	0
rs199829250	17	39594810	0	0	0	89516	0	0	0
rs199833164	17	74136429	0	0	0	89516	0	0	0
rs199838645	17	10224869	14	0	14	89502	0.0156397	0	0.0156397
rs199861310	17	8135134	0	0	0	89516	0	0	0
rs199862646	17	55197642	0	0	0	89516	0	0	0
rs199866698	17	45361838	0	0	0	89516	0	0	0
rs199875082	17	7352014	0	0	0	89516	0	0	0
rs199891855	17	11795106	0	0	0	89516	0	0	0
rs199894921	17	47241533	1	0	1	89515	0.00111712	0	0.00111712
rs199905768	17	45993959	0	0	0	89516	0	0	0
rs199910690	17	56283519	0	0	0	89516	0	0	0
rs199911453	17	10448725	1	0	1	89515	0.00111712	0	0.00111712
rs199919989	17	80040218	12	11	1	89504	0.0134054	0.0122883	0.00111712
rs199920909	17	4884573	0	0	0	89516	0	0	0
rs199922655	17	41907051	0	0	0	89516	0	0	0
rs199933041	17	27065002	0	0	0	89516	0	0	0
rs199938905	17	26822833	0	0	0	89516	0	0	0
rs199947656	17	74355561	0	0	0	89516	0	0	0
rs199949982	17	4855170	0	0	0	89516	0	0	0
rs199951276	17	10436737	1	0	1	89515	0.00111712	0	0.00111712
rs199954751	17	15973828	2	0	2	89514	0.00223424	0	0.00223424
rs199959461	17	4645684	2	0	2	89514	0.00223424	0	0.00223424
rs199961859	17	42978941	0	0	0	89516	0	0	0
rs199962257	17	47579479	0	0	0	89516	0	0	0
rs199965738	17	77757640	0	0	0	89516	0	0	0
rs199982638	17	1943606	0	0	0	89516	0	0	0
rs199984470	17	6367530	1	1	0	89515	0.00111712	0.00111712	0
rs199985045	17	18232669	0	0	0	89516	0	0	0
rs199993069	17	4881889	0	0	0	89516	0	0	0
rs199993214	17	76134472	0	0	0	89516	0	0	0
rs200008646	17	26695967	0	0	0	89516	0	0	0
rs200009135	17	40714796	0	0	0	89516	0	0	0
rs200017734	17	4647529	1	0	1	89515	0.00111712	0	0.00111712
rs200018801	17	42458262	0	0	0	89516	0	0	0
rs200031534	17	4725974	1	0	1	89515	0.00111712	0	0.00111712
rs200033170	17	73837050	1	0	1	89515	0.00111712	0	0.00111712
rs200035231	17	10355504	3	0	3	89513	0.00335136	0	0.00335136
rs200053187	17	48457671	0	0	0	89516	0	0	0
rs200053524	17	26862138	0	0	0	89516	0	0	0
rs200069078	17	38127835	0	0	0	89516	0	0	0
rs200085031	17	8792004	0	0	0	89516	0	0	0
rs200090879	17	31087564	1	1	0	89515	0.00111712	0.00111712	0
rs200095188	17	4455508	2	0	2	89514	0.00223424	0	0.00223424
rs200102454	17	78172311	0	0	0	89516	0	0	0
rs200103894	17	44116555	0	0	0	89516	0	0	0
rs200109349	17	10545751	3	0	3	89513	0.00335136	0	0.00335136
rs200118378	17	62492780	0	0	0	89516	0	0	0
rs200122430	17	73727435	0	0	0	89516	0	0	0
rs200125117	17	6331682	1	1	0	89515	0.00111712	0.00111712	0
rs200128580	17	10538860	3	0	3	89513	0.00335136	0	0.00335136
rs200134501	17	1936802	0	0	0	89516	0	0	0
rs200137992	17	8141754	0	0	0	89516	0	0	0
rs200152858	17	3779627	3	0	3	89513	0.00335136	0	0.00335136
rs200154240	17	8160221	0	0	0	89516	0	0	0
rs200154639	17	648750	43	3	40	89473	0.0480361	0.00335136	0.0446847
rs200162101	17	3493285	3	1	2	89513	0.00335136	0.00111712	0.00223424
rs200167862	17	7983134	0	0	0	89516	0	0	0
rs200168509	17	11835374	1	0	1	89515	0.00111712	0	0.00111712
rs200171541	17	73953614	0	0	0	89516	0	0	0
rs200182836	17	40939393	0	0	0	89516	0	0	0
rs200186196	17	42818703	0	0	0	89516	0	0	0
rs200189269	17	74621608	0	0	0	89516	0	0	0
rs200190342	17	39021117	0	0	0	89516	0	0	0
rs200190381	17	10304599	4	0	4	89512	0.00446847	0	0.00446847
rs200193231	17	26964086	0	0	0	89516	0	0	0
rs200201903	17	36486931	0	0	0	89516	0	0	0
rs2002065	17	71872597	41	0	41	89475	0.0458019	0	0.0458019
rs200215334	17	15983379	1	0	1	89515	0.00111712	0	0.00111712
rs200231675	17	1944781	0	0	0	89516	0	0	0
rs2002448	17	46079756	0	0	0	89516	0	0	0
rs200259543	17	26950855	0	0	0	89516	0	0	0
rs200277327	17	4646694	2	0	2	89514	0.00223424	0	0.00223424
rs200283908	17	7133425	0	0	0	89516	0	0	0
rs200285589	17	4447799	2	0	2	89514	0.00223424	0	0.00223424
rs200286114	17	8017916	1	0	1	89515	0.00111712	0	0.00111712
rs200286521	17	39998389	0	0	0	89516	0	0	0
rs200289670	17	4648039	1	0	1	89515	0.00111712	0	0.00111712
rs200293302	17	56780562	3	0	3	89513	0.00335136	0	0.00335136
rs2002940	17	16813994	2	1	1	89514	0.00223424	0.00111712	0.00111712
rs200324134	17	4718811	1	0	1	89515	0.00111712	0	0.00111712
rs200324278	17	4858479	0	0	0	89516	0	0	0
rs200327969	17	39914003	0	0	0	89516	0	0	0
rs200328250	17	7751995	0	0	0	89516	0	0	0
rs200352266	17	74562186	0	0	0	89516	0	0	0
rs2003533	17	32501774	6	1	5	89510	0.00670271	0.00111712	0.00558559
rs200370674	17	7163734	0	0	0	89516	0	0	0
rs200374835	17	80048888	8	8	0	89508	0.00893695	0.00893695	0
rs200374864	17	20107873	1	1	0	89515	0.00111712	0.00111712	0
rs200375517	17	46608197	0	0	0	89516	0	0	0
rs200378214	17	15984005	1	0	1	89515	0.00111712	0	0.00111712
rs200385031	17	3802280	3	0	3	89513	0.00335136	0	0.00335136
rs200404925	17	80195562	1	0	1	89515	0.00111712	0	0.00111712
rs200412989	17	4936813	1	0	1	89515	0.00111712	0	0.00111712
rs200413804	17	33903144	0	0	0	89516	0	0	0
rs200416411	17	4645308	2	0	2	89514	0.00223424	0	0.00223424
rs200418740	17	19616732	2	1	1	89514	0.00223424	0.00111712	0.00111712
rs200421914	17	39973318	0	0	0	89516	0	0	0
rs200424645	17	78112836	1	0	1	89515	0.00111712	0	0.00111712
rs200432771	17	41223028	3	1	2	89513	0.00335136	0.00111712	0.00223424
rs200433530	17	39920993	0	0	0	89516	0	0	0
rs200466905	17	66551780	0	0	0	89516	0	0	0
rs200478425	17	42153148	0	0	0	89516	0	0	0
rs200490645	17	10323408	3	0	3	89513	0.00335136	0	0.00335136
rs200492249	17	4445767	3	0	3	89513	0.00335136	0	0.00335136
rs2005029	17	2255138	0	0	0	89516	0	0	0
rs200503476	17	76993395	0	0	0	89516	0	0	0
rs200506235	17	3850912	3	0	3	89513	0.00335136	0	0.00335136
rs200517965	17	17698166	0	0	0	89516	0	0	0
rs200520848	17	4448344	2	0	2	89514	0.00223424	0	0.00223424
rs200525387	17	31039199	1	1	0	89515	0.00111712	0.00111712	0
rs2005314	17	32498797	6	1	5	89510	0.00670271	0.00111712	0.00558559
rs200535477	17	73623750	2	2	0	89514	0.00223424	0.00223424	0
rs200540627	17	73518219	0	0	0	89516	0	0	0
rs200551832	17	11656224	1	0	1	89515	0.00111712	0	0.00111712
rs200581535	17	41836009	2	0	2	89514	0.00223424	0	0.00223424
rs200586694	17	73748345	1	0	1	89515	0.00111712	0	0.00111712
rs200599944	17	66536033	0	0	0	89516	0	0	0
rs200603743	17	37899502	0	0	0	89516	0	0	0
rs200612449	17	10212619	19	0	19	89497	0.0212253	0	0.0212253
rs200614314	17	13504295	3	2	1	89513	0.00335136	0.00223424	0.00111712
rs200620770	17	33491143	2	2	0	89514	0.00223424	0.00223424	0
rs200635976	17	33482393	2	2	0	89514	0.00223424	0.00223424	0
rs200639965	17	19617253	2	1	1	89514	0.00223424	0.00111712	0.00111712
rs200645109	17	47041697	0	0	0	89516	0	0	0
rs200652864	17	60039008	1	0	1	89515	0.00111712	0	0.00111712
rs200661413	17	73832671	1	0	1	89515	0.00111712	0	0.00111712
rs200684010	17	7346024	0	0	0	89516	0	0	0
rs200684767	17	7351934	0	0	0	89516	0	0	0
rs200694443	17	73736469	1	0	1	89515	0.00111712	0	0.00111712
rs200709343	17	7751487	0	0	0	89516	0	0	0
rs200710643	17	44064409	0	0	0	89516	0	0	0
rs200716274	17	1413035	0	0	0	89516	0	0	0
rs200719553	17	17699851	0	0	0	89516	0	0	0
rs200720272	17	44172033	120	0	120	89396	0.134054	0	0.134054
rs2007307	17	2793324	5	0	5	89511	0.00558559	0	0.00558559
rs200731298	17	36492019	0	0	0	89516	0	0	0
rs200731654	17	7752212	0	0	0	89516	0	0	0
rs200740462	17	39921271	0	0	0	89516	0	0	0
rs2007492	17	6433517	0	0	0	89516	0	0	0
rs200751006	17	10233761	15	0	15	89501	0.0167568	0	0.0167568
rs200752023	17	77261048	10	2	8	89506	0.0111712	0.00223424	0.00893695
rs200755009	17	4711587	1	0	1	89515	0.00111712	0	0.00111712
rs200758068	17	27308767	0	0	0	89516	0	0	0
rs200760926	17	10248679	12	0	12	89504	0.0134054	0	0.0134054
rs2007653	17	54729490	0	0	0	89516	0	0	0
rs200771970	17	7127562	0	0	0	89516	0	0	0
rs200776394	17	33507639	3	3	0	89513	0.00335136	0.00335136	0
rs200779848	17	62038640	0	0	0	89516	0	0	0
rs200793281	17	10353879	3	0	3	89513	0.00335136	0	0.00335136
rs2007979	17	77123649	3	1	2	89513	0.00335136	0.00111712	0.00223424
rs200818208	17	3559806	4	1	3	89512	0.00446847	0.00111712	0.00335136
rs200827701	17	14005498	4	2	2	89512	0.00446847	0.00223424	0.00223424
rs200827868	17	38508695	1	1	0	89515	0.00111712	0.00111712	0
rs200835362	17	7750330	0	0	0	89516	0	0	0
rs200847180	17	55948727	0	0	0	89516	0	0	0
rs200848380	17	60042533	1	0	1	89515	0.00111712	0	0.00111712
rs200849211	17	1943856	0	0	0	89516	0	0	0
rs200857129	17	56780620	3	0	3	89513	0.00335136	0	0.00335136
rs200861648	17	10222310	12	0	12	89504	0.0134054	0	0.0134054
rs200874893	17	10223782	14	0	14	89502	0.0156397	0	0.0156397
rs2008765	17	36156517	23	2	21	89493	0.0256937	0.00223424	0.0234595
rs200883019	17	63533622	1	0	1	89515	0.00111712	0	0.00111712
rs200888857	17	13478083	3	2	1	89513	0.00335136	0.00223424	0.00111712
rs200894372	17	3427506	6	4	2	89510	0.00670271	0.00446847	0.00223424
rs200898611	17	26857841	0	0	0	89516	0	0	0
rs200903266	17	48755127	0	0	0	89516	0	0	0
rs200909635	17	7489095	0	0	0	89516	0	0	0
rs200910081	17	40642562	1	0	1	89515	0.00111712	0	0.00111712
rs200919816	17	19288725	1	1	0	89515	0.00111712	0.00111712	0
rs2009393	17	10128504	29	0	29	89487	0.0323964	0	0.0323964
rs200940124	17	80011774	44	44	0	89472	0.0491532	0.0491532	0
rs200940318	17	33513381	1	1	0	89515	0.00111712	0.00111712	0
rs200960251	17	59820468	3	3	0	89513	0.00335136	0.00335136	0
rs200968432	17	10219092	17	0	17	89499	0.018991	0	0.018991
rs200975243	17	80195380	1	0	1	89515	0.00111712	0	0.00111712
rs200977350	17	11806164	1	0	1	89515	0.00111712	0	0.00111712
rs200981995	17	33326846	0	0	0	89516	0	0	0
rs200987689	17	66580495	0	0	0	89516	0	0	0
rs200991553	17	76129622	0	0	0	89516	0	0	0
rs200991558	17	73752881	1	0	1	89515	0.00111712	0	0.00111712
rs200992045	17	39726212	0	0	0	89516	0	0	0
rs201006488	17	39659646	0	0	0	89516	0	0	0
rs201019019	17	29326150	1	0	1	89515	0.00111712	0	0.00111712
rs201019763	17	20135555	1	1	0	89515	0.00111712	0.00111712	0
rs2010208	17	14848239	51	38	13	89465	0.0569731	0.0424505	0.0145225
rs201021373	17	37872115	0	0	0	89516	0	0	0
rs201029621	17	15075421	52	39	13	89464	0.0580902	0.0435676	0.0145225
rs201040489	17	10442604	1	0	1	89515	0.00111712	0	0.00111712
rs201042940	17	78022555	1	0	1	89515	0.00111712	0	0.00111712
rs201048464	17	7797190	0	0	0	89516	0	0	0
rs201049617	17	8017905	1	0	1	89515	0.00111712	0	0.00111712
rs201053980	17	1939281	0	0	0	89516	0	0	0
rs201061815	17	26696390	0	0	0	89516	0	0	0
rs201061930	17	4447794	2	0	2	89514	0.00223424	0	0.00223424
rs201066232	17	48431342	0	0	0	89516	0	0	0
rs2010728	17	19623533	2	1	1	89514	0.00223424	0.00111712	0.00111712
rs201083879	17	44108990	0	0	0	89516	0	0	0
rs2010952	17	45892859	0	0	0	89516	0	0	0
rs201103065	17	11597273	0	0	0	89516	0	0	0
rs201104085	17	39551793	0	0	0	89516	0	0	0
rs201104541	17	1577125	3	1	2	89513	0.00335136	0.00111712	0.00223424
rs201112911	17	56650670	1	0	1	89515	0.00111712	0	0.00111712
rs2011259	17	31345398	1	1	0	89515	0.00111712	0.00111712	0
rs201126192	17	61573871	1	0	1	89515	0.00111712	0	0.00111712
rs201141245	17	33434093	0	0	0	89516	0	0	0
rs201142696	17	42083412	0	0	0	89516	0	0	0
rs201152347	17	62025330	0	0	0	89516	0	0	0
rs201163103	17	18045435	0	0	0	89516	0	0	0
rs201165777	17	61994853	0	0	0	89516	0	0	0
rs201169280	17	1650748	1	0	1	89515	0.00111712	0	0.00111712
rs201172849	17	11726208	1	0	1	89515	0.00111712	0	0.00111712
rs201176012	17	38451698	1	1	0	89515	0.00111712	0.00111712	0
rs201186614	17	80053330	6	6	0	89510	0.00670271	0.00670271	0
rs201189852	17	56272347	0	0	0	89516	0	0	0
rs201193602	17	56277136	0	0	0	89516	0	0	0
rs2011951	17	42398052	0	0	0	89516	0	0	0
rs201200226	17	40705010	0	0	0	89516	0	0	0
rs201203647	17	48741453	0	0	0	89516	0	0	0
rs201204428	17	27283236	0	0	0	89516	0	0	0
rs201205902	17	39725803	0	0	0	89516	0	0	0
rs201209295	17	47241498	1	0	1	89515	0.00111712	0	0.00111712
rs201212813	17	40934779	0	0	0	89516	0	0	0
rs201214109	17	36486848	0	0	0	89516	0	0	0
rs201223229	17	44950095	0	0	0	89516	0	0	0
rs201236946	17	58740765	2	1	1	89514	0.00223424	0.00111712	0.00111712
rs201246187	17	40359692	0	0	0	89516	0	0	0
rs201285077	17	78172344	0	0	0	89516	0	0	0
rs201293948	17	4722472	1	0	1	89515	0.00111712	0	0.00111712
rs201294141	17	72305481	55	1	54	89461	0.0614415	0.00111712	0.0603244
rs201299500	17	45425209	0	0	0	89516	0	0	0
rs201300257	17	40265752	0	0	0	89516	0	0	0
rs201310265	17	15516157	2	1	1	89514	0.00223424	0.00111712	0.00111712
rs201314183	17	39880987	0	0	0	89516	0	0	0
rs201320886	17	15964867	3	0	3	89513	0.00335136	0	0.00335136
rs201321412	17	73746260	1	0	1	89515	0.00111712	0	0.00111712
rs201326674	17	60059913	1	0	1	89515	0.00111712	0	0.00111712
rs2013288	17	61785904	0	0	0	89516	0	0	0
rs201343208	17	67247973	0	0	0	89516	0	0	0
rs201356802	17	39658744	0	0	0	89516	0	0	0
rs201370388	17	7124966	0	0	0	89516	0	0	0
rs201377251	17	54912273	0	0	0	89516	0	0	0
rs201379704	17	62050048	0	0	0	89516	0	0	0
rs201382074	17	10436898	1	0	1	89515	0.00111712	0	0.00111712
rs201384220	17	26696845	0	0	0	89516	0	0	0
rs201386026	17	8050600	1	0	1	89515	0.00111712	0	0.00111712
rs201388569	17	7917941	0	0	0	89516	0	0	0
rs201393598	17	17696371	0	0	0	89516	0	0	0
rs201403828	17	21318793	1	1	0	89515	0.00111712	0.00111712	0
rs2014055	17	60741917	0	0	0	89516	0	0	0
rs201407989	17	78058711	0	0	0	89516	0	0	0
rs201409613	17	78083834	2	0	2	89514	0.00223424	0	0.00223424
rs201414567	17	7906529	1	0	1	89515	0.00111712	0	0.00111712
rs2014184	17	49752376	0	0	0	89516	0	0	0
rs201419013	17	40932879	0	0	0	89516	0	0	0
rs2014209	17	71609132	0	0	0	89516	0	0	0
rs201421622	17	37901729	0	0	0	89516	0	0	0
rs201429943	17	47243524	1	0	1	89515	0.00111712	0	0.00111712
rs201434935	17	39921229	0	0	0	89516	0	0	0
rs201436286	17	10538822	3	0	3	89513	0.00335136	0	0.00335136
rs201438176	17	8111076	0	0	0	89516	0	0	0
rs2014397	17	49752024	0	0	0	89516	0	0	0
rs201439933	17	8007443	0	0	0	89516	0	0	0
rs201444204	17	63149561	0	0	0	89516	0	0	0
rs201444319	17	56679933	1	0	1	89515	0.00111712	0	0.00111712
rs201445680	17	39019535	0	0	0	89516	0	0	0
rs201449968	17	10263387	12	0	12	89504	0.0134054	0	0.0134054
rs201453432	17	7350871	0	0	0	89516	0	0	0
rs201456235	17	61559002	0	0	0	89516	0	0	0
rs201464168	17	47241489	1	0	1	89515	0.00111712	0	0.00111712
rs201476674	17	56293544	0	0	0	89516	0	0	0
rs201477941	17	4937879	1	0	1	89515	0.00111712	0	0.00111712
rs201483249	17	3653719	3	1	2	89513	0.00335136	0.00111712	0.00223424
rs201487087	17	3433472	6	4	2	89510	0.00670271	0.00446847	0.00223424
rs201488809	17	76181172	0	0	0	89516	0	0	0
rs2014936	17	55251617	2	0	2	89514	0.00223424	0	0.00223424
rs2015056	17	77328516	9	1	8	89507	0.0100541	0.00111712	0.00893695
rs201513057	17	74625095	0	0	0	89516	0	0	0
rs201517835	17	17701243	0	0	0	89516	0	0	0
rs201519173	17	33592795	0	0	0	89516	0	0	0
rs201520235	17	6328971	1	1	0	89515	0.00111712	0.00111712	0
rs201539211	17	47219405	1	0	1	89515	0.00111712	0	0.00111712
rs201551371	17	80040856	12	11	1	89504	0.0134054	0.0122883	0.00111712
rs201566486	17	7228479	0	0	0	89516	0	0	0
rs201569577	17	60108896	0	0	0	89516	0	0	0
rs201580077	17	11651032	1	0	1	89515	0.00111712	0	0.00111712
rs201581304	17	10317578	3	0	3	89513	0.00335136	0	0.00335136
rs2015816	17	69938454	0	0	0	89516	0	0	0
rs201593726	17	21206498	0	0	0	89516	0	0	0
rs201598997	17	10296176	5	0	5	89511	0.00558559	0	0.00558559
rs201600235	17	67246743	0	0	0	89516	0	0	0
rs201600858	17	17697410	0	0	0	89516	0	0	0
rs201607	17	10565963	8	0	8	89508	0.00893695	0	0.00893695
rs201611	17	10563050	7	0	7	89509	0.00781983	0	0.00781983
rs201621	17	10578246	8	0	8	89508	0.00893695	0	0.00893695
rs201622126	17	48755105	0	0	0	89516	0	0	0
rs201626	17	10541741	3	0	3	89513	0.00335136	0	0.00335136
rs201643179	17	650372	3	3	0	89513	0.00335136	0.00335136	0
rs201644365	17	37200047	1	0	1	89515	0.00111712	0	0.00111712
rs201648502	17	17723512	0	0	0	89516	0	0	0
rs201649387	17	37842255	0	0	0	89516	0	0	0
rs201665712	17	56663438	1	0	1	89515	0.00111712	0	0.00111712
rs201666623	17	19459308	5	2	3	89511	0.00558559	0.00223424	0.00335136
rs201668668	17	37898962	0	0	0	89516	0	0	0
rs201674371	17	48158753	0	0	0	89516	0	0	0
rs201686153	17	7189761	0	0	0	89516	0	0	0
rs201701352	17	10212861	19	0	19	89497	0.0212253	0	0.0212253
rs201708731	17	42169584	0	0	0	89516	0	0	0
rs201718475	17	3491622	3	1	2	89513	0.00335136	0.00111712	0.00223424
rs201728980	17	46052901	0	0	0	89516	0	0	0
rs201729440	17	39551619	0	0	0	89516	0	0	0
rs201731103	17	4876917	0	0	0	89516	0	0	0
rs201734827	17	11622676	0	0	0	89516	0	0	0
rs201737186	17	18022823	0	0	0	89516	0	0	0
rs201746136	17	16062178	0	0	0	89516	0	0	0
rs201757447	17	16649585	0	0	0	89516	0	0	0
rs201762720	17	61560873	0	0	0	89516	0	0	0
rs201764113	17	39254335	0	0	0	89516	0	0	0
rs201764322	17	651062	3	3	0	89513	0.00335136	0.00335136	0
rs201773578	17	61784624	0	0	0	89516	0	0	0
rs201775814	17	10442777	1	0	1	89515	0.00111712	0	0.00111712
rs201776800	17	7359930	0	0	0	89516	0	0	0
rs201781247	17	50234891	1	0	1	89515	0.00111712	0	0.00111712
rs201785695	17	44248614	473	0	473	89043	0.528397	0	0.528397
rs201792350	17	40647181	0	0	0	89516	0	0	0
rs201793001	17	7753176	0	0	0	89516	0	0	0
rs201800868	17	4927406	1	0	1	89515	0.00111712	0	0.00111712
rs201808367	17	72333481	64	1	63	89452	0.0714956	0.00111712	0.0703785
rs201813015	17	10353863	3	0	3	89513	0.00335136	0	0.00335136
rs201818573	17	56699059	1	0	1	89515	0.00111712	0	0.00111712
rs201822969	17	80037289	13	12	1	89503	0.0145225	0.0134054	0.00111712
rs201830141	17	48734452	0	0	0	89516	0	0	0
rs2018572	17	11599798	0	0	0	89516	0	0	0
rs201857984	17	6599157	1	0	1	89515	0.00111712	0	0.00111712
rs201858273	17	41166290	0	0	0	89516	0	0	0
rs201859879	17	4856092	0	0	0	89516	0	0	0
rs201866378	17	8158882	0	0	0	89516	0	0	0
rs201866631	17	72916420	0	0	0	89516	0	0	0
rs201869624	17	59793364	3	3	0	89513	0.00335136	0.00335136	0
rs201871756	17	26696354	0	0	0	89516	0	0	0
rs201879837	17	8135299	0	0	0	89516	0	0	0
rs201884824	17	41891589	0	0	0	89516	0	0	0
rs201887786	17	67267320	0	0	0	89516	0	0	0
rs201897872	17	78172278	0	0	0	89516	0	0	0
rs201902338	17	78078695	2	0	2	89514	0.00223424	0	0.00223424
rs201911612	17	62019209	0	0	0	89516	0	0	0
rs201915875	17	58234860	0	0	0	89516	0	0	0
rs201933344	17	10248557	12	0	12	89504	0.0134054	0	0.0134054
rs201936720	17	62481850	0	0	0	89516	0	0	0
rs201937555	17	67302867	0	0	0	89516	0	0	0
rs201947637	17	40939341	0	0	0	89516	0	0	0
rs201964332	17	26694867	0	0	0	89516	0	0	0
rs201978571	17	18047111	0	0	0	89516	0	0	0
rs201996411	17	17699243	0	0	0	89516	0	0	0
rs2019965	17	77138297	3	1	2	89513	0.00335136	0.00111712	0.00223424
rs2020031	17	934581	21	0	21	89495	0.0234595	0	0.0234595
rs202006788	17	10427114	1	0	1	89515	0.00111712	0	0.00111712
rs202008830	17	3854934	3	0	3	89513	0.00335136	0	0.00335136
rs202015813	17	39659272	0	0	0	89516	0	0	0
rs202030238	17	4857108	0	0	0	89516	0	0	0
rs202046182	17	65040937	0	0	0	89516	0	0	0
rs202053238	17	39022999	0	0	0	89516	0	0	0
rs202055496	17	1435703	0	0	0	89516	0	0	0
rs202067116	17	68172153	0	0	0	89516	0	0	0
rs202067640	17	35297628	19	2	17	89497	0.0212253	0.00223424	0.018991
rs202068855	17	1783909	1	0	1	89515	0.00111712	0	0.00111712
rs202075956	17	37899513	0	0	0	89516	0	0	0
rs202081763	17	7749212	0	0	0	89516	0	0	0
rs202085570	17	27904190	0	0	0	89516	0	0	0
rs202092741	17	41622373	0	0	0	89516	0	0	0
rs2020933	17	28561755	0	0	0	89516	0	0	0
rs2020939	17	28550732	0	0	0	89516	0	0	0
rs202094105	17	7916507	0	0	0	89516	0	0	0
rs202101413	17	67537866	0	0	0	89516	0	0	0
rs202119105	17	27068550	0	0	0	89516	0	0	0
rs202121504	17	11795215	0	0	0	89516	0	0	0
rs202126192	17	4385179	3	0	3	89513	0.00335136	0	0.00335136
rs202126404	17	45421658	0	0	0	89516	0	0	0
rs202129721	17	49507323	0	0	0	89516	0	0	0
rs202138550	17	8133261	0	0	0	89516	0	0	0
rs202142101	17	10554891	3	0	3	89513	0.00335136	0	0.00335136
rs202144105	17	41165610	0	0	0	89516	0	0	0
rs202144514	17	4889513	0	0	0	89516	0	0	0
rs202146344	17	37840962	0	0	0	89516	0	0	0
rs202150244	17	4860313	0	0	0	89516	0	0	0
rs202156315	17	36486838	0	0	0	89516	0	0	0
rs202158738	17	17700914	0	0	0	89516	0	0	0
rs202161349	17	39975549	0	0	0	89516	0	0	0
rs202164673	17	20108476	1	1	0	89515	0.00111712	0.00111712	0
rs202168295	17	6908624	0	0	0	89516	0	0	0
rs202171326	17	7130564	0	0	0	89516	0	0	0
rs202177854	17	6606313	1	0	1	89515	0.00111712	0	0.00111712
rs202192424	17	34074940	0	0	0	89516	0	0	0
rs202198533	17	10436864	1	0	1	89515	0.00111712	0	0.00111712
rs202224272	17	18238908	0	0	0	89516	0	0	0
rs202227738	17	48753705	0	0	0	89516	0	0	0
rs202232792	17	4926868	1	0	1	89515	0.00111712	0	0.00111712
rs202234006	17	15942779	3	0	3	89513	0.00335136	0	0.00335136
rs202234496	17	7752061	0	0	0	89516	0	0	0
rs202234508	17	45329379	0	0	0	89516	0	0	0
rs2023885	17	46126373	0	0	0	89516	0	0	0
rs2024074	17	10264028	12	0	12	89504	0.0134054	0	0.0134054
rs2024134	17	11114132	1	0	1	89515	0.00111712	0	0.00111712
rs2024135	17	11113184	1	0	1	89515	0.00111712	0	0.00111712
rs2024321	17	64616608	0	0	0	89516	0	0	0
rs202586	17	10794640	0	0	0	89516	0	0	0
rs2028551	17	78110899	2	0	2	89514	0.00223424	0	0.00223424
rs2028629	17	1004952	32	0	32	89484	0.0357478	0	0.0357478
rs203265	17	55851160	1	0	1	89515	0.00111712	0	0.00111712
rs2034088	17	423051	28	7	21	89488	0.0312793	0.00781983	0.0234595
rs2035834	17	72929391	0	0	0	89516	0	0	0
rs2035938	17	3396126	6	4	2	89510	0.00670271	0.00446847	0.00223424
rs2036171	17	8675537	0	0	0	89516	0	0	0
rs2036657	17	4625159	2	0	2	89514	0.00223424	0	0.00223424
rs2037151	17	45307944	0	0	0	89516	0	0	0
rs2040847	17	6558011	3	0	3	89513	0.00335136	0	0.00335136
rs2041127	17	10493837	2	0	2	89514	0.00223424	0	0.00223424
rs2041133	17	51495250	1	1	0	89515	0.00111712	0.00111712	0
rs2041393	17	17206349	0	0	0	89516	0	0	0
rs2041395	17	63420075	1	0	1	89515	0.00111712	0	0.00111712
rs2042005	17	5733558	2	0	2	89514	0.00223424	0	0.00223424
rs2044199	17	35012905	18	2	16	89498	0.0201081	0.00223424	0.0178739
rs2045417	17	52104209	0	0	0	89516	0	0	0
rs2046237	17	33486191	2	2	0	89514	0.00223424	0.00223424	0
rs2047774	17	7029454	0	0	0	89516	0	0	0
rs2047803	17	7237346	0	0	0	89516	0	0	0
rs2048230	17	19276199	1	1	0	89515	0.00111712	0.00111712	0
rs2048241	17	853632	7	1	6	89509	0.00781983	0.00111712	0.00670271
rs2048752	17	26503895	0	0	0	89516	0	0	0
rs2049534	17	51118173	816	816	0	88700	0.911569	0.911569	0
rs205036	17	11236566	2	0	2	89514	0.00223424	0	0.00223424
rs205067	17	11257803	2	0	2	89514	0.00223424	0	0.00223424
rs2051979	17	10944407	1	0	1	89515	0.00111712	0	0.00111712
rs2051987	17	10180193	59	1	58	89457	0.06591	0.00111712	0.0647929
rs2051999	17	13080070	4	0	4	89512	0.00446847	0	0.00446847
rs2052000	17	13079895	4	0	4	89512	0.00446847	0	0.00446847
rs2052010	17	13407939	1	0	1	89515	0.00111712	0	0.00111712
rs2052022	17	15404987	37	30	7	89479	0.0413334	0.0335136	0.00781983
rs2052074	17	59161646	1	1	0	89515	0.00111712	0.00111712	0
rs2052413	17	30936838	0	0	0	89516	0	0	0
rs2053597	17	67448102	1	0	1	89515	0.00111712	0	0.00111712
rs205498	17	54978794	1	1	0	89515	0.00111712	0.00111712	0
rs2058007	17	69317515	0	0	0	89516	0	0	0
rs2058044	17	14239312	53	39	14	89463	0.0592073	0.0435676	0.0156397
rs2058065	17	70320943	0	0	0	89516	0	0	0
rs2058164	17	32961751	0	0	0	89516	0	0	0
rs2058228	17	14739547	52	38	14	89464	0.0580902	0.0424505	0.0156397
rs2058237	17	14475601	53	38	15	89463	0.0592073	0.0424505	0.0167568
rs2058364	17	5616689	1	0	1	89515	0.00111712	0	0.00111712
rs2060070	17	54123973	0	0	0	89516	0	0	0
rs2066713	17	28551665	0	0	0	89516	0	0	0
rs2068746	17	11389480	1	0	1	89515	0.00111712	0	0.00111712
rs2069528	17	73997474	0	0	0	89516	0	0	0
rs2070592	17	42031331	0	0	0	89516	0	0	0
rs2070776	17	62007498	0	0	0	89516	0	0	0
rs2070862	17	1648294	1	0	1	89515	0.00111712	0	0.00111712
rs2071022	17	1679805	1	0	1	89515	0.00111712	0	0.00111712
rs2071192	17	74014668	0	0	0	89516	0	0	0
rs2071427	17	38254492	0	0	0	89516	0	0	0
rs2071570	17	38257090	0	0	0	89516	0	0	0
rs2071654	17	73774841	1	0	1	89515	0.00111712	0	0.00111712
rs2072081	17	42327493	0	0	0	89516	0	0	0
rs2072145	17	56396609	0	0	0	89516	0	0	0
rs2072147	17	56395757	0	0	0	89516	0	0	0
rs2072153	17	47390014	0	0	0	89516	0	0	0
rs2072242	17	14204410	52	39	13	89464	0.0580902	0.0435676	0.0145225
rs2072263	17	12892809	9	0	9	89507	0.0100541	0	0.0100541
rs2072268	17	66303352	0	0	0	89516	0	0	0
rs2072685	17	7949434	0	0	0	89516	0	0	0
rs2073285	17	76117361	0	0	0	89516	0	0	0
rs2073667	17	34308682	3	1	2	89513	0.00335136	0.00111712	0.00223424
rs2073866	17	49738719	0	0	0	89516	0	0	0
rs2074027	17	67502138	1	0	1	89515	0.00111712	0	0.00111712
rs2074031	17	67522975	1	0	1	89515	0.00111712	0	0.00111712
rs2074032	17	67523260	1	0	1	89515	0.00111712	0	0.00111712
rs2074107	17	42337976	0	0	0	89516	0	0	0
rs2074152	17	29857264	0	0	0	89516	0	0	0
rs2074158	17	40257163	0	0	0	89516	0	0	0
rs2074189	17	45887951	0	0	0	89516	0	0	0
rs2074277	17	18926943	11	0	11	89505	0.0122883	0	0.0122883
rs2074289	17	43364914	0	0	0	89516	0	0	0
rs2074404	17	44865439	0	0	0	89516	0	0	0
rs2074405	17	44866001	0	0	0	89516	0	0	0
rs2074428	17	36061659	21	2	19	89495	0.0234595	0.00223424	0.0212253
rs2074518	17	33324382	0	0	0	89516	0	0	0
rs2074872	17	10222061	13	0	13	89503	0.0145225	0	0.0145225
rs2074873	17	10222149	12	0	12	89504	0.0134054	0	0.0134054
rs2074877	17	10223714	14	0	14	89502	0.0156397	0	0.0156397
rs2074890	17	15554561	2	1	1	89514	0.00223424	0.00111712	0.00111712
rs2074989	17	3808032	3	0	3	89513	0.00335136	0	0.00335136
rs2075058	17	36906873	0	0	0	89516	0	0	0
rs2075555	17	48274291	1	0	1	89515	0.00111712	0	0.00111712
rs2075722	17	79503472	1	0	1	89515	0.00111712	0	0.00111712
rs2077613	17	75639967	3	1	2	89513	0.00335136	0.00111712	0.00223424
rs2079270	17	48395982	0	0	0	89516	0	0	0
rs2079578	17	10125398	29	0	29	89487	0.0323964	0	0.0323964
rs2079589	17	13829055	2	1	1	89514	0.00223424	0.00111712	0.00111712
rs2079626	17	11883328	1	0	1	89515	0.00111712	0	0.00111712
rs2079719	17	11506787	1	0	1	89515	0.00111712	0	0.00111712
rs2083980	17	76504405	0	0	0	89516	0	0	0
rs2100896	17	72332155	65	1	64	89451	0.0726127	0.00111712	0.0714956
rs2100987	17	4494073	3	0	3	89513	0.00335136	0	0.00335136
rs2101924	17	39367669	0	0	0	89516	0	0	0
rs2106329	17	49730450	0	0	0	89516	0	0	0
rs2106842	17	7162451	0	0	0	89516	0	0	0
rs2107131	17	36086689	21	2	19	89495	0.0234595	0.00223424	0.0212253
rs2107150	17	32471377	6	1	5	89510	0.00670271	0.00111712	0.00558559
rs2107441	17	48706820	0	0	0	89516	0	0	0
rs2107654	17	63633073	1	0	1	89515	0.00111712	0	0.00111712
rs2108494	17	70332906	0	0	0	89516	0	0	0
rs2109053	17	68635359	2	0	2	89514	0.00223424	0	0.00223424
rs2109174	17	14513310	53	38	15	89463	0.0592073	0.0424505	0.0167568
rs2109220	17	38930197	0	0	0	89516	0	0	0
rs2109265	17	60953269	0	0	0	89516	0	0	0
rs2111547	17	5747356	2	0	2	89514	0.00223424	0	0.00223424
rs2111548	17	5747113	2	0	2	89514	0.00223424	0	0.00223424
rs2114	17	799847	12	1	11	89504	0.0134054	0.00111712	0.0122883
rs2114443	17	53827252	0	0	0	89516	0	0	0
rs211982	17	35002616	17	2	15	89499	0.018991	0.00223424	0.0167568
rs2120133	17	75021850	0	0	0	89516	0	0	0
rs2120200	17	38460375	1	1	0	89515	0.00111712	0.00111712	0
rs2120223	17	58994775	3	2	1	89513	0.00335136	0.00223424	0.00111712
rs2120885	17	74563272	0	0	0	89516	0	0	0
rs212453	17	32715148	5	0	5	89511	0.00558559	0	0.00558559
rs212466	17	32722883	5	0	5	89511	0.00558559	0	0.00558559
rs2125479	17	80890262	2	1	1	89514	0.00223424	0.00111712	0.00111712
rs2127996	17	14269747	53	39	14	89463	0.0592073	0.0435676	0.0156397
rs2129785	17	28590530	0	0	0	89516	0	0	0
rs213134	17	32823259	5	0	5	89511	0.00558559	0	0.00558559
rs213142	17	32831043	5	0	5	89511	0.00558559	0	0.00558559
rs2137722	17	5418799	1	0	1	89515	0.00111712	0	0.00111712
rs2137794	17	6291337	3	1	2	89513	0.00335136	0.00111712	0.00223424
rs2138118	17	78809868	0	0	0	89516	0	0	0
rs2138739	17	36140519	23	2	21	89493	0.0256937	0.00223424	0.0234595
rs2138852	17	27703349	0	0	0	89516	0	0	0
rs2157778	17	5906442	1	0	1	89515	0.00111712	0	0.00111712
rs2157832	17	8877946	0	0	0	89516	0	0	0
rs2157841	17	30915202	0	0	0	89516	0	0	0
rs2158039	17	67615664	0	0	0	89516	0	0	0
rs2158077	17	13261441	4	0	4	89512	0.00446847	0	0.00446847
rs2158235	17	35884717	21	2	19	89495	0.0234595	0.00223424	0.0212253
rs2158512	17	47290253	0	0	0	89516	0	0	0
rs2158519	17	63663463	1	0	1	89515	0.00111712	0	0.00111712
rs2158521	17	63594742	1	0	1	89515	0.00111712	0	0.00111712
rs2158906	17	69257833	0	0	0	89516	0	0	0
rs2159008	17	70221093	0	0	0	89516	0	0	0
rs2159218	17	11037948	1	0	1	89515	0.00111712	0	0.00111712
rs2159226	17	54686352	0	0	0	89516	0	0	0
rs2159313	17	68670002	2	0	2	89514	0.00223424	0	0.00223424
rs2159432	17	48836052	0	0	0	89516	0	0	0
rs2159537	17	12375775	0	0	0	89516	0	0	0
rs2159556	17	64158655	2	0	2	89514	0.00223424	0	0.00223424
rs2159910	17	65716876	2	0	2	89514	0.00223424	0	0.00223424
rs2159989	17	70596097	0	0	0	89516	0	0	0
rs2160441	17	70004689	0	0	0	89516	0	0	0
rs216172	17	2126504	0	0	0	89516	0	0	0
rs216195	17	2203167	0	0	0	89516	0	0	0
rs216211	17	2242417	0	0	0	89516	0	0	0
rs216458	17	28893028	1	0	1	89515	0.00111712	0	0.00111712
rs216459	17	28893647	1	0	1	89515	0.00111712	0	0.00111712
rs2165834	17	13697269	0	0	0	89516	0	0	0
rs2165994	17	77916921	0	0	0	89516	0	0	0
rs2166212	17	74562947	0	0	0	89516	0	0	0
rs2166293	17	62334404	0	0	0	89516	0	0	0
rs2168477	17	77296321	9	2	7	89507	0.0100541	0.00223424	0.00781983
rs2168935	17	80969550	5	1	4	89511	0.00558559	0.00111712	0.00446847
rs2172096	17	27473861	0	0	0	89516	0	0	0
rs2172680	17	62168609	0	0	0	89516	0	0	0
rs2173247	17	8657224	0	0	0	89516	0	0	0
rs2174919	17	75247279	1	1	0	89515	0.00111712	0.00111712	0
rs218655	17	6573964	2	0	2	89514	0.00223424	0	0.00223424
rs218676	17	6607018	1	0	1	89515	0.00111712	0	0.00111712
rs218681	17	6613192	2	0	2	89514	0.00223424	0	0.00223424
rs218693	17	6591752	1	0	1	89515	0.00111712	0	0.00111712
rs218717	17	3730750	4	0	4	89512	0.00446847	0	0.00446847
rs2188667	17	67938937	0	0	0	89516	0	0	0
rs2188728	17	59676854	0	0	0	89516	0	0	0
rs2188892	17	13086265	4	0	4	89512	0.00446847	0	0.00446847
rs2188952	17	31319092	1	1	0	89515	0.00111712	0.00111712	0
rs2189303	17	36060105	21	2	19	89495	0.0234595	0.00223424	0.0212253
rs2190492	17	69980044	0	0	0	89516	0	0	0
rs2190550	17	68998446	1	1	0	89515	0.00111712	0.00111712	0
rs2190553	17	68868764	1	1	0	89515	0.00111712	0.00111712	0
rs2190708	17	69355280	0	0	0	89516	0	0	0
rs2190723	17	10919459	2	0	2	89514	0.00223424	0	0.00223424
rs2190725	17	10919750	2	0	2	89514	0.00223424	0	0.00223424
rs2190729	17	10236464	15	0	15	89501	0.0167568	0	0.0167568
rs2190861	17	13513013	3	2	1	89513	0.00335136	0.00223424	0.00111712
rs2190970	17	32594663	6	1	5	89510	0.00670271	0.00111712	0.00558559
rs2190977	17	33036586	2	0	2	89514	0.00223424	0	0.00223424
rs2191055	17	32833531	5	0	5	89511	0.00558559	0	0.00558559
rs2191115	17	15026756	52	39	13	89464	0.0580902	0.0435676	0.0145225
rs2191176	17	14804707	52	39	13	89464	0.0580902	0.0435676	0.0145225
rs2191177	17	14804554	52	39	13	89464	0.0580902	0.0435676	0.0145225
rs2193032	17	39178976	0	0	0	89516	0	0	0
rs2193051	17	70167104	0	0	0	89516	0	0	0
rs2193056	17	70021551	0	0	0	89516	0	0	0
rs2193349	17	69064550	51	51	0	89465	0.0569731	0.0569731	0
rs2196788	17	14613876	52	38	14	89464	0.0580902	0.0424505	0.0156397
rs2196791	17	14653797	52	38	14	89464	0.0580902	0.0424505	0.0156397
rs2197159	17	47477635	0	0	0	89516	0	0	0
rs2199999	17	14253948	53	39	14	89463	0.0592073	0.0435676	0.0156397
rs2201034	17	32249289	4	1	3	89512	0.00446847	0.00111712	0.00335136
rs220457	17	30102635	0	0	0	89516	0	0	0
rs2215185	17	32633902	5	0	5	89511	0.00558559	0	0.00558559
rs2215273	17	14865851	51	38	13	89465	0.0569731	0.0424505	0.0145225
rs2215290	17	49224221	0	0	0	89516	0	0	0
rs2215758	17	54531034	0	0	0	89516	0	0	0
rs2216167	17	70021748	0	0	0	89516	0	0	0
rs2216168	17	70177955	0	0	0	89516	0	0	0
rs222737	17	3535755	3	1	2	89513	0.00335136	0.00111712	0.00223424
rs2227857	17	64685078	1	1	0	89515	0.00111712	0.00111712	0
rs2227945	17	41244130	29	2	27	89487	0.0323964	0.00223424	0.0301622
rs2228100	17	19642952	2	1	1	89514	0.00223424	0.00111712	0.00111712
rs2228128	17	7400815	0	0	0	89516	0	0	0
rs222837	17	7132556	0	0	0	89516	0	0	0
rs222842	17	7192091	0	0	0	89516	0	0	0
rs2229178	17	58235772	0	0	0	89516	0	0	0
rs2229367	17	46128667	0	0	0	89516	0	0	0
rs2229611	17	41063466	0	0	0	89516	0	0	0
rs2230178	17	7123506	0	0	0	89516	0	0	0
rs2230552	17	33286664	0	0	0	89516	0	0	0
rs223128	17	29909428	1	0	1	89515	0.00111712	0	0.00111712
rs2231508	17	48543072	0	0	0	89516	0	0	0
rs223151	17	29926222	1	0	1	89515	0.00111712	0	0.00111712
rs2235107	17	3567461	4	1	3	89512	0.00446847	0.00111712	0.00335136
rs2236754	17	71164081	0	0	0	89516	0	0	0
rs2240000	17	34990683	22	2	20	89494	0.0245766	0.00223424	0.0223424
rs2240017	17	45810919	0	0	0	89516	0	0	0
rs2240215	17	55019105	1	1	0	89515	0.00111712	0.00111712	0
rs2240308	17	63554591	1	0	1	89515	0.00111712	0	0.00111712
rs2240567	17	12819470	8	0	8	89508	0.00893695	0	0.00893695
rs2240570	17	12882789	13	0	13	89503	0.0145225	0	0.0145225
rs2240593	17	15647723	12	1	11	89504	0.0134054	0.00111712	0.0122883
rs2240732	17	2595535	0	0	0	89516	0	0	0
rs2240902	17	34069578	0	0	0	89516	0	0	0
rs2241009	17	37071189	1	0	1	89515	0.00111712	0	0.00111712
rs2241014	17	36925388	0	0	0	89516	0	0	0
rs2241171	17	70070791	0	0	0	89516	0	0	0
rs2241933	17	4699947	1	0	1	89515	0.00111712	0	0.00111712
rs2241935	17	54588211	0	0	0	89516	0	0	0
rs2242306	17	65691526	2	0	2	89514	0.00223424	0	0.00223424
rs2242373	17	8700982	0	0	0	89516	0	0	0
rs2243093	17	4835895	2	0	2	89514	0.00223424	0	0.00223424
rs2244323	17	80644998	2	0	2	89514	0.00223424	0	0.00223424
rs2244566	17	80643366	2	0	2	89514	0.00223424	0	0.00223424
rs2246558	17	80681175	2	0	2	89514	0.00223424	0	0.00223424
rs2247518	17	19454575	5	2	3	89511	0.00558559	0.00223424	0.00335136
rs2248096	17	943375	24	0	24	89492	0.0268108	0	0.0268108
rs2248467	17	80632773	2	0	2	89514	0.00223424	0	0.00223424
rs2249246	17	30820506	1	0	1	89515	0.00111712	0	0.00111712
rs2249849	17	948149	24	0	24	89492	0.0268108	0	0.0268108
rs2250526	17	57951973	0	0	0	89516	0	0	0
rs225190	17	30877658	1	1	0	89515	0.00111712	0.00111712	0
rs2252	17	12241592	7	6	1	89509	0.00781983	0.00670271	0.00111712
rs225204	17	30894062	0	0	0	89516	0	0	0
rs225206	17	30894372	0	0	0	89516	0	0	0
rs2252124	17	72404215	62	0	62	89454	0.0692614	0	0.0692614
rs225218	17	30899334	0	0	0	89516	0	0	0
rs2252281	17	19437187	2	1	1	89514	0.00223424	0.00111712	0.00111712
rs2252314	17	80665925	2	0	2	89514	0.00223424	0	0.00223424
rs2252501	17	42334950	0	0	0	89516	0	0	0
rs2252814	17	60742348	0	0	0	89516	0	0	0
rs2252909	17	2278609	0	0	0	89516	0	0	0
rs2254177	17	48358419	0	0	0	89516	0	0	0
rs2255865	17	48363134	0	0	0	89516	0	0	0
rs2255888	17	4545581	0	0	0	89516	0	0	0
rs2256125	17	1051266	45	0	45	89471	0.0502703	0	0.0502703
rs2257020	17	74076415	0	0	0	89516	0	0	0
rs2257070	17	72639440	41	0	41	89475	0.0458019	0	0.0458019
rs2257205	17	56448297	0	0	0	89516	0	0	0
rs2257468	17	986742	26	0	26	89490	0.0290451	0	0.0290451
rs2257526	17	994812	32	0	32	89484	0.0357478	0	0.0357478
rs2257609	17	18865181	40	0	40	89476	0.0446847	0	0.0446847
rs2257666	17	998769	32	0	32	89484	0.0357478	0	0.0357478
rs2258026	17	1010478	46	0	46	89470	0.0513875	0	0.0513875
rs2258213	17	1007299	36	0	36	89480	0.0402163	0	0.0402163
rs2258277	17	1013671	49	0	49	89467	0.0547388	0	0.0547388
rs2258664	17	1030988	51	0	51	89465	0.0569731	0	0.0569731
rs2260052	17	949897	24	0	24	89492	0.0268108	0	0.0268108
rs2260781	17	956913	24	0	24	89492	0.0268108	0	0.0268108
rs226217	17	37032301	0	0	0	89516	0	0	0
rs226221	17	37029677	0	0	0	89516	0	0	0
rs2263090	17	33718077	710	709	1	88806	0.793154	0.792037	0.00111712
rs226357	17	3302988	8	6	2	89508	0.00893695	0.00670271	0.00223424
rs2269457	17	38254689	0	0	0	89516	0	0	0
rs2270063	17	18583669	13	0	13	89503	0.0145225	0	0.0145225
rs2270115	17	9804724	2	0	2	89514	0.00223424	0	0.00223424
rs2270277	17	55173162	0	0	0	89516	0	0	0
rs2270278	17	55173033	0	0	0	89516	0	0	0
rs2270516	17	7750436	0	0	0	89516	0	0	0
rs2270518	17	7758522	0	0	0	89516	0	0	0
rs2270524	17	62174960	0	0	0	89516	0	0	0
rs2270981	17	7216540	0	0	0	89516	0	0	0
rs2271316	17	6915401	0	0	0	89516	0	0	0
rs2271536	17	72351406	69	1	68	89447	0.0770812	0.00111712	0.0759641
rs2271803	17	45400908	0	0	0	89516	0	0	0
rs2272012	17	1542153	5	2	3	89511	0.00558559	0.00223424	0.00335136
rs2272033	17	9680451	2	0	2	89514	0.00223424	0	0.00223424
rs2272111	17	72469966	50	0	50	89466	0.0558559	0	0.0558559
rs2272571	17	18047189	0	0	0	89516	0	0	0
rs2273454	17	685640	2	1	1	89514	0.00223424	0.00111712	0.00111712
rs227584	17	42225547	0	0	0	89516	0	0	0
rs227718	17	54780491	0	0	0	89516	0	0	0
rs227724	17	54778817	0	0	0	89516	0	0	0
rs227731	17	54773238	0	0	0	89516	0	0	0
rs227756	17	54752709	0	0	0	89516	0	0	0
rs2277624	17	48761105	0	0	0	89516	0	0	0
rs2277675	17	3500510	3	1	2	89513	0.00335136	0.00111712	0.00223424
rs227802	17	3342315	7	6	1	89509	0.00781983	0.00670271	0.00111712
rs2278445	17	66673238	0	0	0	89516	0	0	0
rs2278619	17	78083726	2	0	2	89514	0.00223424	0	0.00223424
rs227913	17	64607394	0	0	0	89516	0	0	0
rs2279914	17	79168151	1	1	0	89515	0.00111712	0.00111712	0
rs2280111	17	6349977	1	1	0	89515	0.00111712	0.00111712	0
rs2280146	17	78875669	0	0	0	89516	0	0	0
rs2280176	17	72667896	30	0	30	89486	0.0335136	0	0.0335136
rs2280177	17	72667520	30	0	30	89486	0.0335136	0	0.0335136
rs2280456	17	1479165	2	0	2	89514	0.00223424	0	0.00223424
rs2280777	17	18041507	0	0	0	89516	0	0	0
rs2280784	17	34264546	7	1	6	89509	0.00781983	0.00111712	0.00670271
rs2280786	17	34257637	4	0	4	89512	0.00446847	0	0.00446847
rs2282692	17	32688183	5	0	5	89511	0.00558559	0	0.00558559
rs228289	17	36926731	0	0	0	89516	0	0	0
rs2285655	17	35469925	53	2	51	89463	0.0592073	0.00223424	0.0569731
rs2285750	17	42114672	0	0	0	89516	0	0	0
rs2285990	17	56439930	0	0	0	89516	0	0	0
rs2286300	17	11827353	1	0	1	89515	0.00111712	0	0.00111712
rs2286359	17	55754573	0	0	0	89516	0	0	0
rs2286390	17	12668361	0	0	0	89516	0	0	0
rs2286407	17	27576299	0	0	0	89516	0	0	0
rs2286511	17	9066254	0	0	0	89516	0	0	0
rs2286528	17	59471372	1	1	0	89515	0.00111712	0.00111712	0
rs2286562	17	66539847	0	0	0	89516	0	0	0
rs2286587	17	74684401	0	0	0	89516	0	0	0
rs2286650	17	48778298	0	0	0	89516	0	0	0
rs2286806	17	53485186	0	0	0	89516	0	0	0
rs2286871	17	1377878	0	0	0	89516	0	0	0
rs2286873	17	1377943	0	0	0	89516	0	0	0
rs2287299	17	66425317	0	0	0	89516	0	0	0
rs228754	17	42116056	0	0	0	89516	0	0	0
rs228756	17	42125228	0	0	0	89516	0	0	0
rs228769	17	42193185	0	0	0	89516	0	0	0
rs228882	17	64444148	114	114	0	89402	0.127352	0.127352	0
rs2289539	17	78152119	1	0	1	89515	0.00111712	0	0.00111712
rs2289591	17	8048010	1	0	1	89515	0.00111712	0	0.00111712
rs2289603	17	74163821	0	0	0	89516	0	0	0
rs2289629	17	27959903	0	0	0	89516	0	0	0
rs2289669	17	19463343	5	2	3	89511	0.00558559	0.00223424	0.00335136
rs2289728	17	77811854	0	0	0	89516	0	0	0
rs2289754	17	76455218	0	0	0	89516	0	0	0
rs2289762	17	78859110	0	0	0	89516	0	0	0
rs2290252	17	74007574	0	0	0	89516	0	0	0
rs2290266	17	57466917	7	0	7	89509	0.00781983	0	0.00781983
rs2290400	17	38066240	0	0	0	89516	0	0	0
rs2290433	17	53900140	0	0	0	89516	0	0	0
rs2290461	17	73637622	2	2	0	89514	0.00223424	0.00223424	0
rs2290566	17	77303823	7	1	6	89509	0.00781983	0.00111712	0.00670271
rs2291189	17	33592621	0	0	0	89516	0	0	0
rs2291447	17	43212963	1	0	1	89515	0.00111712	0	0.00111712
rs2291742	17	4391201	2	0	2	89514	0.00223424	0	0.00223424
rs2292067	17	7252148	0	0	0	89516	0	0	0
rs2292350	17	6901672	0	0	0	89516	0	0	0
rs2292527	17	17126041	1	1	0	89515	0.00111712	0.00111712	0
rs2292545	17	6330109	1	1	0	89515	0.00111712	0.00111712	0
rs2292546	17	6330068	1	1	0	89515	0.00111712	0.00111712	0
rs2292593	17	63197920	0	0	0	89516	0	0	0
rs2292645	17	76394195	0	0	0	89516	0	0	0
rs2292852	17	75095242	1	0	1	89515	0.00111712	0	0.00111712
rs2292853	17	75095164	1	0	1	89515	0.00111712	0	0.00111712
rs2293100	17	9760716	0	0	0	89516	0	0	0
rs2293152	17	40481529	0	0	0	89516	0	0	0
rs2293154	17	40461003	0	0	0	89516	0	0	0
rs2294155	17	17150952	1	1	0	89515	0.00111712	0.00111712	0
rs2295479	17	636822	50	5	45	89466	0.0558559	0.00558559	0.0502703
rs2296978	17	19265952	1	1	0	89515	0.00111712	0.00111712	0
rs2297516	17	26095730	0	0	0	89516	0	0	0
rs2297518	17	26096597	0	0	0	89516	0	0	0
rs2301689	17	43935838	1	0	1	89515	0.00111712	0	0.00111712
rs2301823	17	55038490	1	1	0	89515	0.00111712	0.00111712	0
rs2301833	17	48655755	0	0	0	89516	0	0	0
rs2301870	17	56332327	0	0	0	89516	0	0	0
rs2302132	17	67081513	0	0	0	89516	0	0	0
rs2302190	17	56584508	1	0	1	89515	0.00111712	0	0.00111712
rs2302198	17	9148060	3	0	3	89513	0.00335136	0	0.00335136
rs2302234	17	66538239	0	0	0	89516	0	0	0
rs2302236	17	62048467	0	0	0	89516	0	0	0
rs2302254	17	49230900	0	0	0	89516	0	0	0
rs2302311	17	56280447	0	0	0	89516	0	0	0
rs2302316	17	4800304	1	0	1	89515	0.00111712	0	0.00111712
rs2302460	17	1444702	0	0	0	89516	0	0	0
rs2302470	17	2276432	0	0	0	89516	0	0	0
rs2302764	17	7360110	0	0	0	89516	0	0	0
rs2302767	17	7350544	0	0	0	89516	0	0	0
rs2302776	17	38178149	0	0	0	89516	0	0	0
rs2302784	17	66449369	0	0	0	89516	0	0	0
rs2302837	17	6014176	1	0	1	89515	0.00111712	0	0.00111712
rs2304449	17	5044794	1	0	1	89515	0.00111712	0	0.00111712
rs2304493	17	39966168	0	0	0	89516	0	0	0
rs2304497	17	40065774	0	0	0	89516	0	0	0
rs2304911	17	8050979	1	0	1	89515	0.00111712	0	0.00111712
rs2304951	17	489431	40	6	34	89476	0.0446847	0.00670271	0.037982
rs2304968	17	33805150	2	2	0	89514	0.00223424	0.00223424	0
rs2305213	17	72769739	0	0	0	89516	0	0	0
rs2305216	17	72758210	0	0	0	89516	0	0	0
rs2305480	17	38062196	0	0	0	89516	0	0	0
rs2305481	17	38138624	0	0	0	89516	0	0	0
rs2305914	17	73842892	0	0	0	89516	0	0	0
rs2306213	17	79429228	1	0	1	89515	0.00111712	0	0.00111712
rs2306266	17	4448756	2	0	2	89514	0.00223424	0	0.00223424
rs2306270	17	4457580	2	0	2	89514	0.00223424	0	0.00223424
rs2307010	17	72949146	0	0	0	89516	0	0	0
rs230884	17	15272073	53	38	15	89463	0.0592073	0.0424505	0.0167568
rs230892	17	15221037	52	38	14	89464	0.0580902	0.0424505	0.0156397
rs2309381	17	5268712	3	1	2	89513	0.00335136	0.00111712	0.00223424
rs230956	17	15202205	52	38	14	89464	0.0580902	0.0424505	0.0156397
rs230968	17	15210076	52	38	14	89464	0.0580902	0.0424505	0.0156397
rs2309689	17	7127184	0	0	0	89516	0	0	0
rs231018	17	15165581	52	38	14	89464	0.0580902	0.0424505	0.0156397
rs231023	17	15158775	52	38	14	89464	0.0580902	0.0424505	0.0156397
rs231024	17	15157972	52	38	14	89464	0.0580902	0.0424505	0.0156397
rs2310985	17	20652329	0	0	0	89516	0	0	0
rs2314339	17	38253212	0	0	0	89516	0	0	0
rs2314581	17	8984515	1	0	1	89515	0.00111712	0	0.00111712
rs231471	17	42019494	0	0	0	89516	0	0	0
rs2314812	17	26110814	0	0	0	89516	0	0	0
rs231487	17	41981300	0	0	0	89516	0	0	0
rs231675	17	3190599	6	2	4	89510	0.00670271	0.00223424	0.00446847
rs2316760	17	45073761	0	0	0	89516	0	0	0
rs2316776	17	43996933	0	0	0	89516	0	0	0
rs2317225	17	2646348	2	0	2	89514	0.00223424	0	0.00223424
rs2318872	17	63883342	0	0	0	89516	0	0	0
rs2319125	17	64098545	0	0	0	89516	0	0	0
rs2320261	17	9718656	3	0	3	89513	0.00335136	0	0.00335136
rs2320363	17	39392831	0	0	0	89516	0	0	0
rs2320796	17	10252030	12	0	12	89504	0.0134054	0	0.0134054
rs2322053	17	11704209	1	0	1	89515	0.00111712	0	0.00111712
rs2322592	17	12634150	0	0	0	89516	0	0	0
rs2322782	17	12969146	4	0	4	89512	0.00446847	0	0.00446847
rs2322788	17	13023456	4	0	4	89512	0.00446847	0	0.00446847
rs2323059	17	13831600	2	1	1	89514	0.00223424	0.00111712	0.00111712
rs2323064	17	13874688	3	1	2	89513	0.00335136	0.00111712	0.00223424
rs2323661	17	15300309	53	38	15	89463	0.0592073	0.0424505	0.0167568
rs2324027	17	15679601	10	1	9	89506	0.0111712	0.00111712	0.0100541
rs2325724	17	3643667	3	1	2	89513	0.00335136	0.00111712	0.00223424
rs2325788	17	3818830	2	0	2	89514	0.00223424	0	0.00223424
rs2326063	17	4403399	3	0	3	89513	0.00335136	0	0.00335136
rs2331408	17	62041317	0	0	0	89516	0	0	0
rs2331880	17	51943847	2	2	0	89514	0.00223424	0.00223424	0
rs2332266	17	52845350	0	0	0	89516	0	0	0
rs2332308	17	52944373	1	1	0	89515	0.00111712	0.00111712	0
rs2337437	17	43096229	1	0	1	89515	0.00111712	0	0.00111712
rs2339116	17	33214714	0	0	0	89516	0	0	0
rs2339210	17	33131800	0	0	0	89516	0	0	0
rs2342302	17	70036546	0	0	0	89516	0	0	0
rs2344871	17	70966049	5	5	0	89511	0.00558559	0.00558559	0
rs2344973	17	30643361	1	0	1	89515	0.00111712	0	0.00111712
rs2344989	17	70924851	5	5	0	89511	0.00558559	0.00558559	0
rs2344990	17	71030656	1	1	0	89515	0.00111712	0.00111712	0
rs2346684	17	31491589	1	1	0	89515	0.00111712	0.00111712	0
rs2354762	17	71978969	78	0	78	89438	0.0871353	0	0.0871353
rs2360111	17	831667	12	1	11	89504	0.0134054	0.00111712	0.0122883
rs2361486	17	64535879	1	1	0	89515	0.00111712	0.00111712	0
rs2362396	17	77854454	0	0	0	89516	0	0	0
rs2362728	17	66225185	0	0	0	89516	0	0	0
rs2363246	17	64947310	0	0	0	89516	0	0	0
rs2364979	17	65445565	0	0	0	89516	0	0	0
rs2364991	17	67197475	0	0	0	89516	0	0	0
rs236530	17	68217471	0	0	0	89516	0	0	0
rs236550	17	68247371	0	0	0	89516	0	0	0
rs236586	17	68203546	0	0	0	89516	0	0	0
rs236594	17	68207627	0	0	0	89516	0	0	0
rs2367005	17	68666455	2	0	2	89514	0.00223424	0	0.00223424
rs2367117	17	68860555	1	1	0	89515	0.00111712	0.00111712	0
rs2367119	17	68881570	1	1	0	89515	0.00111712	0.00111712	0
rs2367252	17	69101244	0	0	0	89516	0	0	0
rs2367385	17	69342850	0	0	0	89516	0	0	0
rs2367391	17	69367700	0	0	0	89516	0	0	0
rs2367537	17	69465886	0	0	0	89516	0	0	0
rs2368473	17	32534215	6	1	5	89510	0.00670271	0.00111712	0.00558559
rs2368698	17	32495847	6	1	5	89510	0.00670271	0.00111712	0.00558559
rs237267	17	12469806	3	0	3	89513	0.00335136	0	0.00335136
rs237278	17	12339578	1	1	0	89515	0.00111712	0.00111712	0
rs237285	17	12305035	1	1	0	89515	0.00111712	0.00111712	0
rs237291	17	12403835	0	0	0	89516	0	0	0
rs237294	17	12401675	0	0	0	89516	0	0	0
rs237298	17	12395558	0	0	0	89516	0	0	0
rs237358	17	12417238	0	0	0	89516	0	0	0
rs237366	17	12408522	0	0	0	89516	0	0	0
rs2378838	17	59430404	0	0	0	89516	0	0	0
rs2378868	17	59625125	0	0	0	89516	0	0	0
rs2378870	17	59638623	0	0	0	89516	0	0	0
rs2378871	17	59638769	0	0	0	89516	0	0	0
rs238228	17	4878960	0	0	0	89516	0	0	0
rs2382642	17	72350277	68	1	67	89448	0.0759641	0.00111712	0.074847
rs2382646	17	72366981	65	1	64	89451	0.0726127	0.00111712	0.0714956
rs2382839	17	72282097	64	0	64	89452	0.0714956	0	0.0714956
rs2382841	17	72193344	72	0	72	89444	0.0804325	0	0.0804325
rs2386314	17	19314296	1	1	0	89515	0.00111712	0.00111712	0
rs2410996	17	74653862	0	0	0	89516	0	0	0
rs2411031	17	75010577	0	0	0	89516	0	0	0
rs2411042	17	74913937	0	0	0	89516	0	0	0
rs2411139	17	75640496	3	1	2	89513	0.00335136	0.00111712	0.00223424
rs2411899	17	47270109	1	0	1	89515	0.00111712	0	0.00111712
rs2411984	17	47445751	0	0	0	89516	0	0	0
rs2412303	17	48382050	0	0	0	89516	0	0	0
rs241771	17	26592946	0	0	0	89516	0	0	0
rs241783	17	26567055	0	0	0	89516	0	0	0
rs242251	17	17259877	0	0	0	89516	0	0	0
rs242557	17	44019712	0	0	0	89516	0	0	0
rs242559	17	44025888	0	0	0	89516	0	0	0
rs2428607	17	46040536	0	0	0	89516	0	0	0
rs2429386	17	60776006	0	0	0	89516	0	0	0
rs242939	17	43895579	1	0	1	89515	0.00111712	0	0.00111712
rs242941	17	43892520	1	0	1	89515	0.00111712	0	0.00111712
rs2429427	17	61393816	0	0	0	89516	0	0	0
rs242944	17	43923180	1	0	1	89515	0.00111712	0	0.00111712
rs2429452	17	74745014	0	0	0	89516	0	0	0
rs2429540	17	38908114	0	0	0	89516	0	0	0
rs2429904	17	2260362	0	0	0	89516	0	0	0
rs2429910	17	2270777	0	0	0	89516	0	0	0
rs2429953	17	69736635	0	0	0	89516	0	0	0
rs2429966	17	69681461	0	0	0	89516	0	0	0
rs2429990	17	36747519	0	0	0	89516	0	0	0
rs2430508	17	69669671	0	0	0	89516	0	0	0
rs2430514	17	69676169	0	0	0	89516	0	0	0
rs2430542	17	69725435	0	0	0	89516	0	0	0
rs2430543	17	69727680	0	0	0	89516	0	0	0
rs2430556	17	69665769	0	0	0	89516	0	0	0
rs2430949	17	8272767	0	0	0	89516	0	0	0
rs2435200	17	44071851	0	0	0	89516	0	0	0
