## Supplementary Tables for "The individual and global impact of copy number variants on complex human traits" (part 82 of 86)

### Sheet: ST2 (continued)
Supplementary Table 2 | CNV frequency in the EstBB. Genomic possition, number of CNV (NumCNV), duplication (NumCNV), and deletion (NumDel) carriers, as well as the number of copy neutral individuals (NumNeurtral) in the EstBB for each genotyped probe. These were used to calculate CNV (FreqCNV), duplication (FreqDup), and deletion (FreqDel) frequencies (see methods).
rs2435203	17	44083297	0	0	0	89516	0	0	0
rs2435212	17	44066464	0	0	0	89516	0	0	0
rs2435214	17	44068339	0	0	0	89516	0	0	0
rs2435974	17	70714958	5	5	0	89511	0.00558559	0.00558559	0
rs2439943	17	5168416	3	1	2	89513	0.00335136	0.00111712	0.00223424
rs2440041	17	956770	24	0	24	89492	0.0268108	0	0.0268108
rs2440154	17	19444987	5	2	3	89511	0.00558559	0.00223424	0.00335136
rs2440155	17	19447016	5	2	3	89511	0.00558559	0.00223424	0.00335136
rs2440743	17	1018492	51	0	51	89465	0.0569731	0	0.0569731
rs244293	17	53230722	1	0	1	89515	0.00111712	0	0.00111712
rs244318	17	53221368	0	0	0	89516	0	0	0
rs2451202	17	80643183	2	0	2	89514	0.00223424	0	0.00223424
rs2452915	17	70922975	5	5	0	89511	0.00558559	0.00558559	0
rs2452918	17	70947580	5	5	0	89511	0.00558559	0.00558559	0
rs2452920	17	70949903	5	5	0	89511	0.00558559	0.00558559	0
rs2453580	17	19438321	3	2	1	89513	0.00335136	0.00223424	0.00111712
rs2453596	17	19483571	5	2	3	89511	0.00558559	0.00223424	0.00335136
rs2453961	17	35163101	21	2	19	89495	0.0234595	0.00223424	0.0212253
rs2456855	17	3476832	3	1	2	89513	0.00335136	0.00111712	0.00223424
rs2459585	17	36220373	24	2	22	89492	0.0268108	0.00223424	0.0245766
rs2461847	17	18290993	0	0	0	89516	0	0	0
rs2465437	17	60603969	0	0	0	89516	0	0	0
rs2466523	17	70945063	5	5	0	89511	0.00558559	0.00558559	0
rs2466524	17	70945781	5	5	0	89511	0.00558559	0.00558559	0
rs2466852	17	31244775	1	1	0	89515	0.00111712	0.00111712	0
rs2469803	17	3160405	7	2	5	89509	0.00781983	0.00223424	0.00558559
rs2469825	17	38841662	0	0	0	89516	0	0	0
rs2469862	17	18821825	33	0	33	89483	0.0368649	0	0.0368649
rs2472693	17	18856871	40	0	40	89476	0.0446847	0	0.0446847
rs2472707	17	18917324	30	0	30	89486	0.0335136	0	0.0335136
rs2472708	17	18917237	30	0	30	89486	0.0335136	0	0.0335136
rs2472711	17	18898000	47	0	47	89469	0.0525046	0	0.0525046
rs2472716	17	18879761	46	0	46	89470	0.0513875	0	0.0513875
rs2472717	17	18879649	46	0	46	89470	0.0513875	0	0.0513875
rs2502362	17	36706781	0	0	0	89516	0	0	0
rs2518023	17	8056606	1	0	1	89515	0.00111712	0	0.00111712
rs2521365	17	67532855	1	0	1	89515	0.00111712	0	0.00111712
rs2521782	17	29766426	0	0	0	89516	0	0	0
rs2521787	17	35431819	52	2	50	89464	0.0580902	0.00223424	0.0558559
rs2523165	17	42109826	0	0	0	89516	0	0	0
rs2525997	17	54971241	1	1	0	89515	0.00111712	0.00111712	0
rs2526374	17	56435885	0	0	0	89516	0	0	0
rs2526491	17	20097462	1	1	0	89515	0.00111712	0.00111712	0
rs2526535	17	48395338	0	0	0	89516	0	0	0
rs2529379	17	69811571	0	0	0	89516	0	0	0
rs2529712	17	12288573	6	6	0	89510	0.00670271	0.00670271	0
rs2530035	17	15628419	12	1	11	89504	0.0134054	0.00111712	0.0122883
rs2531853	17	9203254	4	0	4	89512	0.00446847	0	0.00446847
rs2537701	17	47576161	0	0	0	89516	0	0	0
rs2537720	17	47610371	0	0	0	89516	0	0	0
rs2537828	17	65643086	1	0	1	89515	0.00111712	0	0.00111712
rs2537845	17	65690263	2	0	2	89514	0.00223424	0	0.00223424
rs2542670	17	35651058	50	2	48	89466	0.0558559	0.00223424	0.0536217
rs2543970	17	30983784	0	0	0	89516	0	0	0
rs25532	17	28564170	0	0	0	89516	0	0	0
rs25646	17	42427630	0	0	0	89516	0	0	0
rs2567474	17	70737931	5	5	0	89511	0.00558559	0.00558559	0
rs2567487	17	70702367	0	0	0	89516	0	0	0
rs2567506	17	70715657	5	5	0	89511	0.00558559	0.00558559	0
rs2567513	17	70692740	0	0	0	89516	0	0	0
rs2567545	17	70753962	5	5	0	89511	0.00558559	0.00558559	0
rs2567869	17	3604400	1	0	1	89515	0.00111712	0	0.00111712
rs2570037	17	65572774	0	0	0	89516	0	0	0
rs2570054	17	65580271	1	0	1	89515	0.00111712	0	0.00111712
rs2574856	17	75515485	0	0	0	89516	0	0	0
rs2574861	17	75507296	0	0	0	89516	0	0	0
rs2584100	17	73723239	0	0	0	89516	0	0	0
rs2584663	17	47468147	0	0	0	89516	0	0	0
rs2584684	17	47520053	0	0	0	89516	0	0	0
rs2584686	17	47516523	0	0	0	89516	0	0	0
rs2585833	17	56024613	0	0	0	89516	0	0	0
rs2585843	17	56016957	0	0	0	89516	0	0	0
rs2586088	17	56013715	0	0	0	89516	0	0	0
rs2586431	17	48305312	1	0	1	89515	0.00111712	0	0.00111712
rs2586469	17	48327247	1	0	1	89515	0.00111712	0	0.00111712
rs2586471	17	48241732	0	0	0	89516	0	0	0
rs2586488	17	48265426	0	0	0	89516	0	0	0
rs2586514	17	33749546	710	709	1	88806	0.793154	0.792037	0.00111712
rs2586545	17	67453018	1	0	1	89515	0.00111712	0	0.00111712
rs2586548	17	67451755	1	0	1	89515	0.00111712	0	0.00111712
rs2586796	17	71872022	41	0	41	89475	0.0458019	0	0.0458019
rs2586841	17	71815050	0	0	0	89516	0	0	0
rs2589126	17	78859840	0	0	0	89516	0	0	0
rs2589155	17	78822217	0	0	0	89516	0	0	0
rs2590256	17	74610113	0	0	0	89516	0	0	0
rs2592208	17	67408873	1	0	1	89515	0.00111712	0	0.00111712
rs2597162	17	46066049	0	0	0	89516	0	0	0
rs2597169	17	46034091	0	0	0	89516	0	0	0
rs2601998	17	15492549	2	1	1	89514	0.00223424	0.00111712	0.00111712
rs2604953	17	39616430	0	0	0	89516	0	0	0
rs2606190	17	77213310	6	3	3	89510	0.00670271	0.00335136	0.00335136
rs2606194	17	77210823	6	3	3	89510	0.00670271	0.00335136	0.00335136
rs2612773	17	77115387	3	1	2	89513	0.00335136	0.00111712	0.00223424
rs2613514	17	76110518	0	0	0	89516	0	0	0
rs2619962	17	71769369	0	0	0	89516	0	0	0
rs2619980	17	71816888	0	0	0	89516	0	0	0
rs2619991	17	71701211	0	0	0	89516	0	0	0
rs2619992	17	71701524	0	0	0	89516	0	0	0
rs2620002	17	71710269	0	0	0	89516	0	0	0
rs2620016	17	71727625	0	0	0	89516	0	0	0
rs2620052	17	71841225	33	0	33	89483	0.0368649	0	0.0368649
rs2620061	17	71857266	44	0	44	89472	0.0491532	0	0.0491532
rs2620063	17	71858024	44	0	44	89472	0.0491532	0	0.0491532
rs2622525	17	33598061	0	0	0	89516	0	0	0
rs2625565	17	65683398	1	0	1	89515	0.00111712	0	0.00111712
rs2631538	17	50386342	1	0	1	89515	0.00111712	0	0.00111712
rs2637360	17	32097557	5	1	4	89511	0.00558559	0.00111712	0.00446847
rs2641238	17	5133734	1	0	1	89515	0.00111712	0	0.00111712
rs2641244	17	5140385	2	1	1	89514	0.00223424	0.00111712	0.00111712
rs2641256	17	5126674	1	0	1	89515	0.00111712	0	0.00111712
rs2641269	17	5093899	1	0	1	89515	0.00111712	0	0.00111712
rs2642033	17	65612596	0	0	0	89516	0	0	0
rs2642056	17	65625742	0	0	0	89516	0	0	0
rs2650246	17	77858179	0	0	0	89516	0	0	0
rs2651636	17	49985464	0	0	0	89516	0	0	0
rs2653429	17	9608300	0	0	0	89516	0	0	0
rs2654393	17	18619793	15	0	15	89501	0.0167568	0	0.0167568
rs2654725	17	9614556	0	0	0	89516	0	0	0
rs2657621	17	635080	50	5	45	89466	0.0558559	0.00558559	0.0502703
rs2659046	17	79145891	1	1	0	89515	0.00111712	0.00111712	0
rs2661587	17	71726234	0	0	0	89516	0	0	0
rs2661680	17	76171428	0	0	0	89516	0	0	0
rs2661694	17	76221008	1	0	1	89515	0.00111712	0	0.00111712
rs2662966	17	10582000	7	0	7	89509	0.00781983	0	0.00781983
rs2662970	17	10573457	8	0	8	89508	0.00893695	0	0.00893695
rs2665838	17	61966465	1	0	1	89515	0.00111712	0	0.00111712
rs2665964	17	74021304	0	0	0	89516	0	0	0
rs2665969	17	74122209	0	0	0	89516	0	0	0
rs2670826	17	72462466	50	0	50	89466	0.0558559	0	0.0558559
rs2671642	17	47597816	0	0	0	89516	0	0	0
rs2671655	17	47468020	0	0	0	89516	0	0	0
rs2671661	17	47528562	0	0	0	89516	0	0	0
rs2671666	17	47536521	0	0	0	89516	0	0	0
rs2671686	17	47565245	0	0	0	89516	0	0	0
rs2671687	17	47564838	0	0	0	89516	0	0	0
rs2671822	17	33597682	0	0	0	89516	0	0	0
rs2672873	17	78856702	0	0	0	89516	0	0	0
rs2672886	17	78781651	1	0	1	89515	0.00111712	0	0.00111712
rs2674954	17	13120952	4	0	4	89512	0.00446847	0	0.00446847
rs2674962	17	13111657	5	1	4	89511	0.00558559	0.00111712	0.00446847
rs267606599	17	29557401	0	0	0	89516	0	0	0
rs267606600	17	29546036	1	0	1	89515	0.00111712	0	0.00111712
rs267606604	17	29663346	1	0	1	89515	0.00111712	0	0.00111712
rs267606606	17	29556972	0	0	0	89516	0	0	0
rs267606631	17	79478295	1	0	1	89515	0.00111712	0	0.00111712
rs267606701	17	76989940	0	0	0	89516	0	0	0
rs267606754	17	3558601	4	1	3	89512	0.00446847	0.00111712	0.00335136
rs267606997	17	56787287	5	2	3	89511	0.00558559	0.00223424	0.00335136
rs267606999	17	56774063	3	0	3	89513	0.00335136	0	0.00335136
rs2676289	17	62705738	0	0	0	89516	0	0	0
rs2680699	17	56445344	0	0	0	89516	0	0	0
rs2680708	17	56456120	0	0	0	89516	0	0	0
rs2683137	17	71836364	28	0	28	89488	0.0312793	0	0.0312793
rs2683138	17	71833923	23	0	23	89493	0.0256937	0	0.0256937
rs2683140	17	71849700	41	0	41	89475	0.0458019	0	0.0458019
rs2683154	17	71748011	0	0	0	89516	0	0	0
rs2683190	17	71701169	0	0	0	89516	0	0	0
rs2683192	17	71700913	0	0	0	89516	0	0	0
rs2683225	17	71762460	0	0	0	89516	0	0	0
rs2687065	17	57255810	1	0	1	89515	0.00111712	0	0.00111712
rs2688	17	36046931	21	2	19	89495	0.0234595	0.00223424	0.0212253
rs2692343	17	10860619	3	0	3	89513	0.00335136	0	0.00335136
rs2696265	17	48367827	0	0	0	89516	0	0	0
rs2696266	17	48368666	0	0	0	89516	0	0	0
rs2696279	17	48364930	0	0	0	89516	0	0	0
rs2701492	17	32079388	5	1	4	89511	0.00558559	0.00111712	0.00446847
rs2702958	17	34276962	7	1	6	89509	0.00781983	0.00111712	0.00670271
rs2703511	17	77134342	3	1	2	89513	0.00335136	0.00111712	0.00223424
rs2703521	17	77162252	4	1	3	89512	0.00446847	0.00111712	0.00335136
rs2703528	17	77120739	3	1	2	89513	0.00335136	0.00111712	0.00223424
rs2706546	17	72413953	52	0	52	89464	0.0580902	0	0.0580902
rs2706665	17	65616862	0	0	0	89516	0	0	0
rs2706683	17	65552709	0	0	0	89516	0	0	0
rs2706684	17	65636206	0	0	0	89516	0	0	0
rs2706696	17	65607222	1	0	1	89515	0.00111712	0	0.00111712
rs2706755	17	30858969	2	1	1	89514	0.00223424	0.00111712	0.00111712
rs2706760	17	30853302	2	1	1	89514	0.00223424	0.00111712	0.00111712
rs2707038	17	77137918	3	1	2	89513	0.00335136	0.00111712	0.00223424
rs2707040	17	77136834	3	1	2	89513	0.00335136	0.00111712	0.00223424
rs2707051	17	77097086	2	1	1	89514	0.00223424	0.00111712	0.00111712
rs2713960	17	70708074	0	0	0	89516	0	0	0
rs2713974	17	70755593	5	5	0	89511	0.00558559	0.00558559	0
rs2714018	17	70788857	5	5	0	89511	0.00558559	0.00558559	0
rs2714027	17	70745592	5	5	0	89511	0.00558559	0.00558559	0
rs2715553	17	38496320	1	1	0	89515	0.00111712	0.00111712	0
rs2715812	17	67468571	0	0	0	89516	0	0	0
rs2715817	17	67482750	0	0	0	89516	0	0	0
rs2716194	17	67530925	1	0	1	89515	0.00111712	0	0.00111712
rs2716222	17	67486251	0	0	0	89516	0	0	0
rs2716227	17	67464569	0	0	0	89516	0	0	0
rs271643	17	47999530	0	0	0	89516	0	0	0
rs271658	17	48010577	0	0	0	89516	0	0	0
rs271663	17	48019578	0	0	0	89516	0	0	0
rs271669	17	47974739	0	0	0	89516	0	0	0
rs271671	17	47976933	0	0	0	89516	0	0	0
rs2716878	17	5591389	1	0	1	89515	0.00111712	0	0.00111712
rs2716901	17	5628223	1	0	1	89515	0.00111712	0	0.00111712
rs2716932	17	5570518	1	0	1	89515	0.00111712	0	0.00111712
rs2721856	17	12245825	7	6	1	89509	0.00781983	0.00670271	0.00111712
rs2726533	17	12431003	0	0	0	89516	0	0	0
rs2726547	17	12273329	7	6	1	89509	0.00781983	0.00670271	0.00111712
rs2726550	17	12267102	7	6	1	89509	0.00781983	0.00670271	0.00111712
rs2727301	17	61965043	1	0	1	89515	0.00111712	0	0.00111712
rs2732703	17	44353222	406	0	406	89110	0.45355	0	0.45355
rs2733366	17	5514590	1	0	1	89515	0.00111712	0	0.00111712
rs273898676	17	41245477	28	2	26	89488	0.0312793	0.00223424	0.0290451
rs273899695	17	41256280	167	2	165	89349	0.186559	0.00223424	0.184325
rs273899699	17	41244439	34	2	32	89482	0.037982	0.00223424	0.0357478
rs273900711	17	41243923	19	2	17	89497	0.0212253	0.00223424	0.018991
rs273900713	17	41243886	19	2	17	89497	0.0212253	0.00223424	0.018991
rs273901746	17	41215392	2	0	2	89514	0.00223424	0	0.00223424
rs273902776	17	41197783	0	0	0	89516	0	0	0
rs2740349	17	648498	47	3	44	89469	0.0525046	0.00335136	0.0491532
rs2740354	17	632905	50	5	45	89466	0.0558559	0.00558559	0.0502703
rs274908	17	9580535	0	0	0	89516	0	0	0
rs2760734	17	2027644	0	0	0	89516	0	0	0
rs277067	17	55565676	0	0	0	89516	0	0	0
rs2779249	17	26128581	0	0	0	89516	0	0	0
rs280038	17	31988896	7	1	6	89509	0.00781983	0.00111712	0.00670271
rs280039	17	31989230	7	1	6	89509	0.00781983	0.00111712	0.00670271
rs280041	17	31989830	7	1	6	89509	0.00781983	0.00111712	0.00670271
rs280045	17	31978888	7	1	6	89509	0.00781983	0.00111712	0.00670271
rs2812	17	62401118	0	0	0	89516	0	0	0
rs281354	17	19747334	14	1	13	89502	0.0156397	0.00111712	0.0145225
rs281865548	17	7606088	0	0	0	89516	0	0	0
rs281875236	17	36499014	0	0	0	89516	0	0	0
rs281875318	17	79892230	5	5	0	89511	0.00558559	0.00558559	0
rs281875319	17	79892256	5	5	0	89511	0.00558559	0.00558559	0
rs281875326	17	79478552	1	0	1	89515	0.00111712	0	0.00111712
rs28362665	17	7460758	0	0	0	89516	0	0	0
rs28364032	17	43912342	1	0	1	89515	0.00111712	0	0.00111712
rs28369023	17	61500990	0	0	0	89516	0	0	0
rs28376164	17	13510683	3	2	1	89513	0.00335136	0.00223424	0.00111712
rs28379557	17	35003095	17	2	15	89499	0.018991	0.00223424	0.0167568
rs28386961	17	9162853	3	0	3	89513	0.00335136	0	0.00335136
rs28404523	17	13530844	3	2	1	89513	0.00335136	0.00223424	0.00111712
rs28418931	17	70472838	0	0	0	89516	0	0	0
rs28419700	17	68235107	0	0	0	89516	0	0	0
rs28430711	17	72357615	66	1	65	89450	0.0737298	0.00111712	0.0726127
rs28439018	17	14182809	52	39	13	89464	0.0580902	0.0435676	0.0145225
rs28439564	17	70908827	5	5	0	89511	0.00558559	0.00558559	0
rs28448390	17	53279083	1	0	1	89515	0.00111712	0	0.00111712
rs28460513	17	13698735	0	0	0	89516	0	0	0
rs28464616	17	63396982	1	0	1	89515	0.00111712	0	0.00111712
rs28470592	17	48727364	0	0	0	89516	0	0	0
rs28476533	17	75245844	1	1	0	89515	0.00111712	0.00111712	0
rs28476544	17	63227925	0	0	0	89516	0	0	0
rs28480004	17	15786087	8	1	7	89508	0.00893695	0.00111712	0.00781983
rs28491341	17	48013857	0	0	0	89516	0	0	0
rs28493751	17	6441376	0	0	0	89516	0	0	0
rs28498069	17	902569	13	0	13	89503	0.0145225	0	0.0145225
rs28504330	17	70476567	0	0	0	89516	0	0	0
rs28515912	17	103299	17	11	6	89499	0.018991	0.0122883	0.00670271
rs28517505	17	81064203	6	0	6	89510	0.00670271	0	0.00670271
rs28526264	17	75253187	1	1	0	89515	0.00111712	0.00111712	0
rs28537481	17	41753065	2	0	2	89514	0.00223424	0	0.00223424
rs2854160	17	61977248	1	0	1	89515	0.00111712	0	0.00111712
rs2854207	17	61947107	0	0	0	89516	0	0	0
rs28547465	17	66584280	0	0	0	89516	0	0	0
rs28558646	17	51706322	1	1	0	89515	0.00111712	0.00111712	0
rs28558885	17	73502118	0	0	0	89516	0	0	0
rs2856229	17	15495266	2	1	1	89514	0.00223424	0.00111712	0.00111712
rs28562797	17	54824414	0	0	0	89516	0	0	0
rs28567539	17	77221143	6	3	3	89510	0.00670271	0.00335136	0.00335136
rs28569818	17	2467889	0	0	0	89516	0	0	0
rs28572490	17	31745042	2	2	0	89514	0.00223424	0.00223424	0
rs28574643	17	48265728	0	0	0	89516	0	0	0
rs2857657	17	32583132	6	1	5	89510	0.00670271	0.00111712	0.00558559
rs28583833	17	146883	30	17	13	89486	0.0335136	0.018991	0.0145225
rs28589381	17	46641903	0	0	0	89516	0	0	0
rs28594582	17	68713727	2	0	2	89514	0.00223424	0	0.00223424
rs28597994	17	32030109	6	1	5	89510	0.00670271	0.00111712	0.00558559
rs28600984	17	1124665	35	0	35	89481	0.0390992	0	0.0390992
rs28608985	17	54799576	0	0	0	89516	0	0	0
rs28613542	17	16885823	2	1	1	89514	0.00223424	0.00111712	0.00111712
rs28615621	17	81021789	16	0	16	89500	0.0178739	0	0.0178739
rs28618074	17	72892340	0	0	0	89516	0	0	0
rs28628104	17	75614324	2	1	1	89514	0.00223424	0.00111712	0.00111712
rs28628586	17	4823178	3	0	3	89513	0.00335136	0	0.00335136
rs28629370	17	35024508	16	2	14	89500	0.0178739	0.00223424	0.0156397
rs28635934	17	39667902	0	0	0	89516	0	0	0
rs28639793	17	65799600	0	0	0	89516	0	0	0
rs28640021	17	73574961	0	0	0	89516	0	0	0
rs28648766	17	398389	18	7	11	89498	0.0201081	0.00781983	0.0122883
rs28651066	17	20709741	0	0	0	89516	0	0	0
rs28653544	17	70647199	0	0	0	89516	0	0	0
rs28658459	17	52955962	1	1	0	89515	0.00111712	0.00111712	0
rs28667914	17	908752	13	0	13	89503	0.0145225	0	0.0145225
rs28670551	17	78428524	1	0	1	89515	0.00111712	0	0.00111712
rs28671051	17	18194248	0	0	0	89516	0	0	0
rs2867316	17	43376447	0	0	0	89516	0	0	0
rs28678606	17	12930302	4	0	4	89512	0.00446847	0	0.00446847
rs28707044	17	2809094	3	0	3	89513	0.00335136	0	0.00335136
rs28716452	17	49514993	0	0	0	89516	0	0	0
rs28718537	17	32923091	4	0	4	89512	0.00446847	0	0.00446847
rs28722775	17	37141855	1	0	1	89515	0.00111712	0	0.00111712
rs2872507	17	38040763	0	0	0	89516	0	0	0
rs28730839	17	61560501	0	0	0	89516	0	0	0
rs28736871	17	33600213	0	0	0	89516	0	0	0
rs2873820	17	63859521	0	0	0	89516	0	0	0
rs28742979	17	78801687	0	0	0	89516	0	0	0
rs2875072	17	14714881	52	38	14	89464	0.0580902	0.0424505	0.0156397
rs2875097	17	14920997	51	38	13	89465	0.0569731	0.0424505	0.0145225
rs2875750	17	3797708	3	0	3	89513	0.00335136	0	0.00335136
rs28769064	17	1141032	35	0	35	89481	0.0390992	0	0.0390992
rs2877824	17	55523223	0	0	0	89516	0	0	0
rs28784008	17	12797162	8	0	8	89508	0.00893695	0	0.00893695
rs2879165	17	42361360	0	0	0	89516	0	0	0
rs2880564	17	70332778	0	0	0	89516	0	0	0
rs2881564	17	31786051	2	2	0	89514	0.00223424	0.00223424	0
rs2883456	17	40552794	1	0	1	89515	0.00111712	0	0.00111712
rs2886917	17	69244292	0	0	0	89516	0	0	0
rs2886959	17	69347242	0	0	0	89516	0	0	0
rs28882071	17	72292089	63	1	62	89453	0.0703785	0.00111712	0.0692614
rs2889529	17	76897475	1	0	1	89515	0.00111712	0	0.00111712
rs28897673	17	41256266	165	2	163	89351	0.184325	0.00223424	0.18209
rs28897675	17	41246812	24	2	22	89492	0.0268108	0.00223424	0.0245766
rs28897689	17	41243509	17	2	15	89499	0.018991	0.00223424	0.0167568
rs28908	17	31319428	1	1	0	89515	0.00111712	0.00111712	0
rs28918095	17	11947703	1	0	1	89515	0.00111712	0	0.00111712
rs28923	17	31261649	1	1	0	89515	0.00111712	0.00111712	0
rs28932	17	31340747	1	1	0	89515	0.00111712	0.00111712	0
rs28933693	17	48245014	0	0	0	89516	0	0	0
rs28934573	17	7577559	0	0	0	89516	0	0	0
rs28934574	17	7577094	0	0	0	89516	0	0	0
rs28934576	17	7577120	0	0	0	89516	0	0	0
rs28934577	17	7577511	0	0	0	89516	0	0	0
rs28934578	17	7578406	0	0	0	89516	0	0	0
rs28934585	17	7123838	0	0	0	89516	0	0	0
rs28934873	17	7578532	0	0	0	89516	0	0	0
rs28936682	17	15134248	53	39	14	89463	0.0592073	0.0435676	0.0156397
rs28937909	17	78086713	2	0	2	89514	0.00223424	0	0.00223424
rs28940	17	31336638	1	1	0	89515	0.00111712	0.00111712	0
rs28940279	17	3402294	6	4	2	89510	0.00670271	0.00446847	0.00223424
rs28940574	17	3402354	6	4	2	89510	0.00670271	0.00446847	0.00223424
rs28940868	17	78086721	2	0	2	89514	0.00223424	0	0.00223424
rs28943	17	31336258	1	1	0	89515	0.00111712	0.00111712	0
rs2898645	17	75332699	1	1	0	89515	0.00111712	0.00111712	0
rs2898656	17	35806418	22	2	20	89494	0.0245766	0.00223424	0.0223424
rs2898834	17	47198243	1	0	1	89515	0.00111712	0	0.00111712
rs2898896	17	47981325	0	0	0	89516	0	0	0
rs28998828	17	26117605	0	0	0	89516	0	0	0
rs2905794	17	29470002	1	0	1	89515	0.00111712	0	0.00111712
rs2906967	17	15331286	52	38	14	89464	0.0580902	0.0424505	0.0156397
rs2907631	17	52867544	0	0	0	89516	0	0	0
rs2907632	17	52868912	0	0	0	89516	0	0	0
rs2908435	17	47654503	0	0	0	89516	0	0	0
rs2909430	17	7578645	0	0	0	89516	0	0	0
rs2912558	17	53851078	0	0	0	89516	0	0	0
rs2916139	17	65509102	0	0	0	89516	0	0	0
rs2916142	17	65482064	0	0	0	89516	0	0	0
rs2924251	17	46338677	0	0	0	89516	0	0	0
rs2924254	17	46348384	0	0	0	89516	0	0	0
rs2924256	17	46319648	0	0	0	89516	0	0	0
rs2926669	17	77133015	3	1	2	89513	0.00335136	0.00111712	0.00223424
rs2932925	17	32127804	4	1	3	89512	0.00446847	0.00111712	0.00335136
rs2934885	17	52921087	1	1	0	89515	0.00111712	0.00111712	0
rs2934913	17	52949307	1	1	0	89515	0.00111712	0.00111712	0
rs2934930	17	52914218	1	1	0	89515	0.00111712	0.00111712	0
rs2935427	17	35162839	21	2	19	89495	0.0234595	0.00223424	0.0212253
rs2937971	17	9550731	1	0	1	89515	0.00111712	0	0.00111712
rs2941551	17	61978548	0	0	0	89516	0	0	0
rs2943038	17	11335591	1	0	1	89515	0.00111712	0	0.00111712
rs2945411	17	25845804	1	0	1	89515	0.00111712	0	0.00111712
rs2945412	17	25843643	1	0	1	89515	0.00111712	0	0.00111712
rs2947872	17	67721149	0	0	0	89516	0	0	0
rs2949939	17	65503161	0	0	0	89516	0	0	0
rs295066	17	32783987	5	0	5	89511	0.00558559	0	0.00558559
rs2951665	17	32075015	5	1	4	89511	0.00558559	0.00111712	0.00446847
rs2951666	17	32093360	5	1	4	89511	0.00558559	0.00111712	0.00446847
rs2952276	17	66612160	0	0	0	89516	0	0	0
rs2952303	17	66586142	0	0	0	89516	0	0	0
rs2952454	17	65599398	1	0	1	89515	0.00111712	0	0.00111712
rs2954749	17	15337037	51	38	13	89465	0.0569731	0.0424505	0.0145225
rs2955250	17	61959740	1	0	1	89515	0.00111712	0	0.00111712
rs2955382	17	17947710	0	0	0	89516	0	0	0
rs2955621	17	812750	18	1	17	89498	0.0201081	0.00111712	0.018991
rs2957385	17	51734763	2	2	0	89514	0.00223424	0.00223424	0
rs295842	17	35170459	20	2	18	89496	0.0223424	0.00223424	0.0201081
rs2958471	17	20682586	0	0	0	89516	0	0	0
rs295869	17	35147345	21	2	19	89495	0.0234595	0.00223424	0.0212253
rs295877	17	35140995	20	2	18	89496	0.0223424	0.00223424	0.0201081
rs2958876	17	52904526	0	0	0	89516	0	0	0
rs2958897	17	52870011	0	0	0	89516	0	0	0
rs2958904	17	52865143	0	0	0	89516	0	0	0
rs2958905	17	52863768	0	0	0	89516	0	0	0
rs2958927	17	52959686	1	1	0	89515	0.00111712	0.00111712	0
rs2969180	17	11407901	1	0	1	89515	0.00111712	0	0.00111712
rs2969182	17	11410461	1	0	1	89515	0.00111712	0	0.00111712
rs2969184	17	11344615	1	0	1	89515	0.00111712	0	0.00111712
rs2969206	17	11422725	1	0	1	89515	0.00111712	0	0.00111712
rs2970049	17	50236610	1	0	1	89515	0.00111712	0	0.00111712
rs2970059	17	16501495	0	0	0	89516	0	0	0
rs2976230	17	3631241	2	0	2	89514	0.00223424	0	0.00223424
rs2981586	17	43041954	2	0	2	89514	0.00223424	0	0.00223424
rs2981613	17	16417418	0	0	0	89516	0	0	0
rs2996019	17	13344095	1	0	1	89515	0.00111712	0	0.00111712
rs2996024	17	13345229	1	0	1	89515	0.00111712	0	0.00111712
rs299821	17	63131749	0	0	0	89516	0	0	0
rs301343	17	30616893	1	0	1	89515	0.00111712	0	0.00111712
rs3020619	17	61993137	0	0	0	89516	0	0	0
rs3020878	17	14096504	8	3	5	89508	0.00893695	0.00335136	0.00558559
rs3024287	17	43040381	2	0	2	89514	0.00223424	0	0.00223424
rs3025170	17	37288287	2	0	2	89514	0.00223424	0	0.00223424
rs3025200	17	37310590	1	0	1	89515	0.00111712	0	0.00111712
rs3026101	17	5280440	3	1	2	89513	0.00335136	0.00111712	0.00223424
rs3026106	17	5282100	3	1	2	89513	0.00335136	0.00111712	0.00223424
rs3027180	17	8052613	1	0	1	89515	0.00111712	0	0.00111712
rs3027194	17	8046675	1	0	1	89515	0.00111712	0	0.00111712
rs3027209	17	8014416	1	0	1	89515	0.00111712	0	0.00111712
rs3027232	17	8022065	1	0	1	89515	0.00111712	0	0.00111712
rs3027234	17	8136092	0	0	0	89516	0	0	0
rs3027300	17	7988993	0	0	0	89516	0	0	0
rs3027301	17	7989008	0	0	0	89516	0	0	0
rs3059321	17	66609638	0	0	0	89516	0	0	0
rs306801	17	36249430	19	2	17	89497	0.0212253	0.00223424	0.018991
rs307627	17	7625063	0	0	0	89516	0	0	0
rs3087664	17	79525862	1	0	1	89515	0.00111712	0	0.00111712
rs3087809	17	6024288	1	0	1	89515	0.00111712	0	0.00111712
rs3088093	17	62206438	0	0	0	89516	0	0	0
rs3091315	17	32593665	6	1	5	89510	0.00670271	0.00111712	0.00558559
rs3091316	17	32593974	6	1	5	89510	0.00670271	0.00111712	0.00558559
rs3096645	17	46757045	0	0	0	89516	0	0	0
rs3098945	17	27924179	0	0	0	89516	0	0	0
rs3103659	17	32004953	5	1	4	89511	0.00558559	0.00111712	0.00446847
rs3107291	17	46819036	0	0	0	89516	0	0	0
rs3110454	17	28651363	0	0	0	89516	0	0	0
rs3110496	17	27917771	0	0	0	89516	0	0	0
rs3110602	17	46827435	0	0	0	89516	0	0	0
rs3111847	17	11385183	1	0	1	89515	0.00111712	0	0.00111712
rs3112511	17	16207526	0	0	0	89516	0	0	0
rs3115689	17	32005751	5	1	4	89511	0.00558559	0.00111712	0.00446847
rs311740	17	6882109	0	0	0	89516	0	0	0
rs311743	17	6831407	0	0	0	89516	0	0	0
rs311757	17	6802816	6	6	0	89510	0.00670271	0.00670271	0
rs312457	17	6940393	0	0	0	89516	0	0	0
rs312691	17	68326338	0	0	0	89516	0	0	0
rs312729	17	68306837	0	0	0	89516	0	0	0
rs312801	17	75491147	0	0	0	89516	0	0	0
rs312807	17	75510987	0	0	0	89516	0	0	0
rs312820	17	75469270	0	0	0	89516	0	0	0
rs312882	17	75358650	1	1	0	89515	0.00111712	0.00111712	0
rs3136674	17	32682616	5	0	5	89511	0.00558559	0	0.00558559
rs3136687	17	38717896	0	0	0	89516	0	0	0
rs3138031	17	32688506	5	0	5	89511	0.00558559	0	0.00558559
rs314239	17	7013365	0	0	0	89516	0	0	0
rs314253	17	7091650	0	0	0	89516	0	0	0
rs315435	17	29982138	1	0	1	89515	0.00111712	0	0.00111712
rs315441	17	29977110	1	0	1	89515	0.00111712	0	0.00111712
rs315499	17	30021321	1	0	1	89515	0.00111712	0	0.00111712
rs3169598	17	77910046	0	0	0	89516	0	0	0
rs3169862	17	6354965	1	1	0	89515	0.00111712	0.00111712	0
rs317325	17	32162702	5	1	4	89511	0.00558559	0.00111712	0.00446847
rs317328	17	32304060	5	1	4	89511	0.00558559	0.00111712	0.00446847
rs317384	17	32167960	4	1	3	89512	0.00446847	0.00111712	0.00335136
rs3176834	17	80272345	1	0	1	89515	0.00111712	0	0.00111712
rs3177484	17	65692985	2	0	2	89514	0.00223424	0	0.00223424
rs318095	17	46974734	0	0	0	89516	0	0	0
rs3186520	17	72257713	77	0	77	89439	0.0860181	0	0.0860181
rs3194491	17	77715778	2	2	0	89514	0.00223424	0.00223424	0
rs3195414	17	71334473	2	0	2	89514	0.00223424	0	0.00223424
rs319770	17	31493609	1	1	0	89515	0.00111712	0.00111712	0
rs321148	17	30941928	0	0	0	89516	0	0	0
rs321183	17	30960537	0	0	0	89516	0	0	0
rs3213728	17	55123748	2	1	1	89514	0.00223424	0.00111712	0.00111712
rs3213755	17	39197499	0	0	0	89516	0	0	0
rs3215407	17	3594277	1	0	1	89515	0.00111712	0	0.00111712
rs3219767	17	66628639	0	0	0	89516	0	0	0
rs322937	17	3446885	6	4	2	89510	0.00670271	0.00446847	0.00223424
rs322942	17	3444243	6	4	2	89510	0.00670271	0.00446847	0.00223424
rs323388	17	71675559	0	0	0	89516	0	0	0
rs323406	17	71680807	0	0	0	89516	0	0	0
rs323411	17	71731828	0	0	0	89516	0	0	0
rs323495	17	41074487	0	0	0	89516	0	0	0
rs333130	17	4383964	5	0	5	89511	0.00558559	0	0.00558559
rs333134	17	4379578	10	0	10	89506	0.0111712	0	0.0111712
rs333939	17	67324244	0	0	0	89516	0	0	0
rs34001746	17	18188582	0	0	0	89516	0	0	0
rs34004249	17	80649634	2	0	2	89514	0.00223424	0	0.00223424
rs34004952	17	180361	28	18	10	89488	0.0312793	0.0201081	0.0111712
rs34006685	17	77661055	2	2	0	89514	0.00223424	0.00223424	0
rs34016093	17	40257055	0	0	0	89516	0	0	0
rs34025065	17	59806809	3	3	0	89513	0.00335136	0.00335136	0
rs34036967	17	54627745	0	0	0	89516	0	0	0
rs34046766	17	48803518	0	0	0	89516	0	0	0
rs34048269	17	78892647	1	0	1	89515	0.00111712	0	0.00111712
rs34051435	17	47225229	1	0	1	89515	0.00111712	0	0.00111712
rs34056052	17	74921129	0	0	0	89516	0	0	0
rs34074944	17	77644678	2	2	0	89514	0.00223424	0.00223424	0
rs34080163	17	36151146	23	2	21	89493	0.0256937	0.00223424	0.0234595
rs34088014	17	10542709	3	0	3	89513	0.00335136	0	0.00335136
rs34088590	17	1696163	3	1	2	89513	0.00335136	0.00111712	0.00223424
rs34104097	17	4545373	0	0	0	89516	0	0	0
rs34121152	17	76802344	1	0	1	89515	0.00111712	0	0.00111712
rs34136221	17	73898188	0	0	0	89516	0	0	0
rs34136298	17	51612369	1	1	0	89515	0.00111712	0.00111712	0
rs34156659	17	2948021	3	0	3	89513	0.00335136	0	0.00335136
rs34157436	17	70409425	0	0	0	89516	0	0	0
rs34161594	17	35264110	21	2	19	89495	0.0234595	0.00223424	0.0212253
rs34161789	17	10424643	1	0	1	89515	0.00111712	0	0.00111712
rs34176204	17	11181360	1	0	1	89515	0.00111712	0	0.00111712
rs34184531	17	8701423	0	0	0	89516	0	0	0
rs34187161	17	69472114	0	0	0	89516	0	0	0
rs34197123	17	63069283	0	0	0	89516	0	0	0
rs34198215	17	42786208	0	0	0	89516	0	0	0
rs34201821	17	70176727	0	0	0	89516	0	0	0
rs34208166	17	73762562	1	0	1	89515	0.00111712	0	0.00111712
rs34212119	17	66560097	0	0	0	89516	0	0	0
rs34224666	17	2865789	2	0	2	89514	0.00223424	0	0.00223424
rs34230287	17	4613630	2	0	2	89514	0.00223424	0	0.00223424
rs34251715	17	64623434	0	0	0	89516	0	0	0
rs34260468	17	41606033	1	0	1	89515	0.00111712	0	0.00111712
rs34279026	17	6405467	1	1	0	89515	0.00111712	0.00111712	0
rs34297715	17	1540027	4	2	2	89512	0.00446847	0.00223424	0.00223424
rs34297805	17	78184578	0	0	0	89516	0	0	0
rs34303409	17	72691263	0	0	0	89516	0	0	0
rs34344512	17	29779953	2	0	2	89514	0.00223424	0	0.00223424
rs34346931	17	48741357	0	0	0	89516	0	0	0
rs34354631	17	39471888	0	0	0	89516	0	0	0
rs34399035	17	19584971	3	2	1	89513	0.00335136	0.00223424	0.00111712
rs34405330	17	28681943	0	0	0	89516	0	0	0
rs34408045	17	35800754	22	2	20	89494	0.0245766	0.00223424	0.0223424
rs34414557	17	6180529	2	1	1	89514	0.00223424	0.00111712	0.00111712
rs34424116	17	80836559	0	0	0	89516	0	0	0
rs34437725	17	33826785	2	2	0	89514	0.00223424	0.00223424	0
rs34438714	17	71755300	0	0	0	89516	0	0	0
rs34448164	17	29813659	6	0	6	89510	0.00670271	0	0.00670271
rs34450966	17	64944364	0	0	0	89516	0	0	0
rs34452716	17	648937	43	3	40	89473	0.0480361	0.00335136	0.0446847
rs34458043	17	70320320	0	0	0	89516	0	0	0
rs34464262	17	15063572	52	39	13	89464	0.0580902	0.0435676	0.0145225
rs34476531	17	1925859	0	0	0	89516	0	0	0
rs34490317	17	59587013	0	0	0	89516	0	0	0
rs34494368	17	71452208	2	0	2	89514	0.00223424	0	0.00223424
rs34496172	17	73016489	0	0	0	89516	0	0	0
rs34507713	17	77919289	0	0	0	89516	0	0	0
rs34517613	17	26610252	0	0	0	89516	0	0	0
rs34518506	17	13072064	4	0	4	89512	0.00446847	0	0.00446847
rs345189	17	58230148	0	0	0	89516	0	0	0
rs34523089	17	56436109	0	0	0	89516	0	0	0
rs34531109	17	30872825	2	1	1	89514	0.00223424	0.00111712	0.00111712
rs34537540	17	41392626	1	0	1	89515	0.00111712	0	0.00111712
rs34539402	17	39959627	0	0	0	89516	0	0	0
rs34540066	17	9350580	0	0	0	89516	0	0	0
rs34542632	17	13168561	4	0	4	89512	0.00446847	0	0.00446847
rs34567867	17	5724520	2	0	2	89514	0.00223424	0	0.00223424
rs34573264	17	14301303	51	38	13	89465	0.0569731	0.0424505	0.0145225
rs34578823	17	70035696	0	0	0	89516	0	0	0
rs34582191	17	1391797	0	0	0	89516	0	0	0
rs34594369	17	71051695	2	1	1	89514	0.00223424	0.00111712	0.00111712
rs34598902	17	7915912	0	0	0	89516	0	0	0
rs34599426	17	56272532	0	0	0	89516	0	0	0
rs34604548	17	650739	3	3	0	89513	0.00335136	0.00335136	0
rs34607655	17	17924447	0	0	0	89516	0	0	0
rs34608985	17	44891544	0	0	0	89516	0	0	0
rs34610503	17	10354727	3	0	3	89513	0.00335136	0	0.00335136
rs34615055	17	55231578	2	0	2	89514	0.00223424	0	0.00223424
rs34615254	17	72478323	48	0	48	89468	0.0536217	0	0.0536217
rs34616985	17	64232034	2	0	2	89514	0.00223424	0	0.00223424
rs34631643	17	49470311	0	0	0	89516	0	0	0
rs34638952	17	27537410	0	0	0	89516	0	0	0
rs34640416	17	32296547	5	1	4	89511	0.00558559	0.00111712	0.00446847
rs34645501	17	55288706	2	0	2	89514	0.00223424	0	0.00223424
rs34653675	17	53315781	1	0	1	89515	0.00111712	0	0.00111712
rs34654539	17	9525429	0	0	0	89516	0	0	0
rs34667241	17	10179309	57	1	56	89459	0.0636758	0.00111712	0.0625586
rs34667596	17	27675487	0	0	0	89516	0	0	0
rs34675700	17	48750846	0	0	0	89516	0	0	0
rs34683033	17	11244025	2	0	2	89514	0.00223424	0	0.00223424
rs34685215	17	55330357	1	0	1	89515	0.00111712	0	0.00111712
rs34688504	17	11180922	1	0	1	89515	0.00111712	0	0.00111712
rs34688574	17	7220881	0	0	0	89516	0	0	0
rs34691377	17	55342049	1	0	1	89515	0.00111712	0	0.00111712
rs34693726	17	10312472	3	0	3	89513	0.00335136	0	0.00335136
rs34694901	17	76805665	1	0	1	89515	0.00111712	0	0.00111712
rs34696122	17	65400774	1	0	1	89515	0.00111712	0	0.00111712
rs347675	17	74275160	0	0	0	89516	0	0	0
rs34784115	17	1207140	26	0	26	89490	0.0290451	0	0.0290451
rs34809354	17	7077742	0	0	0	89516	0	0	0
rs34814444	17	26862145	0	0	0	89516	0	0	0
rs34817773	17	56276990	0	0	0	89516	0	0	0
rs34818467	17	56643109	1	0	1	89515	0.00111712	0	0.00111712
rs34834489	17	19620264	2	1	1	89514	0.00223424	0.00111712	0.00111712
rs34846071	17	31318345	1	1	0	89515	0.00111712	0.00111712	0
rs34859443	17	30219303	1	0	1	89515	0.00111712	0	0.00111712
rs34909655	17	55128270	2	1	1	89514	0.00223424	0.00111712	0.00111712
rs34913965	17	26133177	0	0	0	89516	0	0	0
rs34928296	17	11226381	2	0	2	89514	0.00223424	0	0.00223424
rs34937717	17	54957089	1	1	0	89515	0.00111712	0.00111712	0
rs34939404	17	8166297	0	0	0	89516	0	0	0
rs34947586	17	6986021	0	0	0	89516	0	0	0
rs34950253	17	60868968	0	0	0	89516	0	0	0
rs34953692	17	10302965	4	0	4	89512	0.00446847	0	0.00446847
rs34963864	17	66231262	0	0	0	89516	0	0	0
rs34967603	17	74913881	0	0	0	89516	0	0	0
rs349774	17	39216538	0	0	0	89516	0	0	0
rs349786	17	39248333	0	0	0	89516	0	0	0
rs34982306	17	47302699	0	0	0	89516	0	0	0
rs34987539	17	66878099	0	0	0	89516	0	0	0
rs34993366	17	43404148	0	0	0	89516	0	0	0
rs35002636	17	78967086	1	0	1	89515	0.00111712	0	0.00111712
rs35005187	17	66749627	0	0	0	89516	0	0	0
rs35005394	17	4646655	2	0	2	89514	0.00223424	0	0.00223424
rs35026358	17	49516560	0	0	0	89516	0	0	0
rs35032854	17	72762753	0	0	0	89516	0	0	0
rs350618	17	68561417	2	0	2	89514	0.00223424	0	0.00223424
rs35068024	17	17697099	0	0	0	89516	0	0	0
rs35085973	17	71736576	0	0	0	89516	0	0	0
rs35095479	17	14648059	52	38	14	89464	0.0580902	0.0424505	0.0156397
rs35106082	17	77321772	10	1	9	89506	0.0111712	0.00111712	0.0100541
rs35115846	17	77020808	0	0	0	89516	0	0	0
rs35124349	17	31260307	1	1	0	89515	0.00111712	0.00111712	0
rs35125302	17	13423654	1	0	1	89515	0.00111712	0	0.00111712
rs35130945	17	60977960	0	0	0	89516	0	0	0
rs35142265	17	38269759	0	0	0	89516	0	0	0
rs35154432	17	72264860	76	0	76	89440	0.084901	0	0.084901
rs35155380	17	69545920	0	0	0	89516	0	0	0
rs35171431	17	78395694	1	0	1	89515	0.00111712	0	0.00111712
rs35193892	17	70378816	0	0	0	89516	0	0	0
rs35212009	17	9655940	1	0	1	89515	0.00111712	0	0.00111712
rs35217368	17	8166458	0	0	0	89516	0	0	0
rs35228312	17	32356288	5	1	4	89511	0.00558559	0.00111712	0.00446847
rs35232062	17	56274589	0	0	0	89516	0	0	0
rs35238829	17	45264126	0	0	0	89516	0	0	0
rs35243111	17	5732236	2	0	2	89514	0.00223424	0	0.00223424
rs35246623	17	77695987	2	2	0	89514	0.00223424	0.00223424	0
rs35252424	17	61683718	0	0	0	89516	0	0	0
rs35261407	17	71922340	55	0	55	89461	0.0614415	0	0.0614415
rs35280536	17	59357804	0	0	0	89516	0	0	0
rs35284141	17	81151539	3	0	3	89513	0.00335136	0	0.00335136
rs35286723	17	77925393	1	0	1	89515	0.00111712	0	0.00111712
rs35292847	17	72815194	0	0	0	89516	0	0	0
rs35294439	17	12928659	4	0	4	89512	0.00446847	0	0.00446847
rs35295086	17	27340342	0	0	0	89516	0	0	0
rs35300894	17	48916935	0	0	0	89516	0	0	0
rs35308293	17	15071887	52	39	13	89464	0.0580902	0.0435676	0.0145225
rs35313569	17	9718068	3	0	3	89513	0.00335136	0	0.00335136
rs35318160	17	6980105	0	0	0	89516	0	0	0
rs35339537	17	6880719	0	0	0	89516	0	0	0
rs35350714	17	71105451	1	0	1	89515	0.00111712	0	0.00111712
rs35359180	17	13363669	1	0	1	89515	0.00111712	0	0.00111712
rs35379347	17	77319953	9	1	8	89507	0.0100541	0.00111712	0.00893695
rs35386092	17	185021	27	17	10	89489	0.0301622	0.018991	0.0111712
rs35399439	17	51644203	1	1	0	89515	0.00111712	0.00111712	0
rs35400274	17	4803711	1	0	1	89515	0.00111712	0	0.00111712
rs35403175	17	66871837	0	0	0	89516	0	0	0
rs35410914	17	43419922	0	0	0	89516	0	0	0
rs35446675	17	1135160	34	0	34	89482	0.037982	0	0.037982
rs35451363	17	36075330	21	2	19	89495	0.0234595	0.00223424	0.0212253
rs35467001	17	71380062	2	0	2	89514	0.00223424	0	0.00223424
rs35483880	17	37210058	1	0	1	89515	0.00111712	0	0.00111712
rs35509306	17	2596911	0	0	0	89516	0	0	0
rs35516161	17	66099721	0	0	0	89516	0	0	0
rs35530084	17	70377096	0	0	0	89516	0	0	0
rs35543699	17	38760347	0	0	0	89516	0	0	0
rs35546945	17	75306731	0	0	0	89516	0	0	0
rs35548793	17	5437117	1	0	1	89515	0.00111712	0	0.00111712
rs35551271	17	56693594	1	0	1	89515	0.00111712	0	0.00111712
rs35551980	17	36049552	21	2	19	89495	0.0234595	0.00223424	0.0212253
rs35553148	17	75350175	1	1	0	89515	0.00111712	0.00111712	0
rs35569264	17	39940637	0	0	0	89516	0	0	0
rs35590625	17	17326363	0	0	0	89516	0	0	0
rs35593520	17	75786047	3	1	2	89513	0.00335136	0.00111712	0.00223424
rs356049	17	6450532	0	0	0	89516	0	0	0
rs35606315	17	66392148	0	0	0	89516	0	0	0
rs35612698	17	39884065	0	0	0	89516	0	0	0
rs35640787	17	74918331	0	0	0	89516	0	0	0
rs35658416	17	74585815	0	0	0	89516	0	0	0
rs35663335	17	80546260	5	1	4	89511	0.00558559	0.00111712	0.00446847
rs35668034	17	2777710	3	0	3	89513	0.00335136	0	0.00335136
rs35670089	17	56349236	0	0	0	89516	0	0	0
rs35680231	17	81047708	6	0	6	89510	0.00670271	0	0.00670271
rs35685245	17	25935367	0	0	0	89516	0	0	0
rs35701443	17	1509108	7	2	5	89509	0.00781983	0.00223424	0.00558559
rs35712872	17	12635871	0	0	0	89516	0	0	0
rs35749208	17	33481717	2	2	0	89514	0.00223424	0.00223424	0
rs35797948	17	37792090	0	0	0	89516	0	0	0
rs35803478	17	6342340	1	1	0	89515	0.00111712	0.00111712	0
rs35808156	17	61804055	0	0	0	89516	0	0	0
rs35819807	17	61623052	0	0	0	89516	0	0	0
rs35867023	17	78806000	0	0	0	89516	0	0	0
rs35868629	17	64449249	115	114	1	89401	0.128469	0.127352	0.00111712
rs35871101	17	66538223	0	0	0	89516	0	0	0
rs35872694	17	14325444	52	38	14	89464	0.0580902	0.0424505	0.0156397
rs35880517	17	9174045	3	0	3	89513	0.00335136	0	0.00335136
rs35881344	17	78588926	0	0	0	89516	0	0	0
rs35889411	17	38878088	0	0	0	89516	0	0	0
rs35897051	17	56348226	0	0	0	89516	0	0	0
rs35898095	17	16881905	2	1	1	89514	0.00223424	0.00111712	0.00111712
rs35904377	17	13874656	3	1	2	89513	0.00335136	0.00111712	0.00223424
rs35925307	17	43405754	0	0	0	89516	0	0	0
rs35935560	17	79908807	2	2	0	89514	0.00223424	0.00223424	0
rs35940931	17	3066166	10	2	8	89506	0.0111712	0.00223424	0.00893695
rs35948039	17	74622774	0	0	0	89516	0	0	0
rs35955182	17	79631864	1	0	1	89515	0.00111712	0	0.00111712
rs35962914	17	10303756	4	0	4	89512	0.00446847	0	0.00446847
rs35967904	17	40126187	0	0	0	89516	0	0	0
rs35971812	17	75373362	1	1	0	89515	0.00111712	0.00111712	0
rs35984286	17	10366204	7	0	7	89509	0.00781983	0	0.00781983
rs35994633	17	37297823	1	0	1	89515	0.00111712	0	0.00111712
rs35997897	17	49666885	0	0	0	89516	0	0	0
rs36039921	17	71099671	1	0	1	89515	0.00111712	0	0.00111712
rs36043014	17	69200329	0	0	0	89516	0	0	0
rs36058902	17	16351932	1	0	1	89515	0.00111712	0	0.00111712
rs36080296	17	45360751	0	0	0	89516	0	0	0
rs36087615	17	46582904	0	0	0	89516	0	0	0
rs36094776	17	14708524	52	38	14	89464	0.0580902	0.0424505	0.0156397
rs36095827	17	4423541	6	0	6	89510	0.00670271	0	0.00670271
rs36109475	17	849832	8	1	7	89508	0.00893695	0.00111712	0.00781983
rs36118253	17	71978199	77	0	77	89439	0.0860181	0	0.0860181
rs36215896	17	17720319	0	0	0	89516	0	0	0
rs3643	17	73937665	0	0	0	89516	0	0	0
rs364569	17	6979179	1	0	1	89515	0.00111712	0	0.00111712
rs368796923	17	59876561	5	4	1	89511	0.00558559	0.00446847	0.00111712
rs368869587	17	4481591	3	0	3	89513	0.00335136	0	0.00335136
rs369532274	17	78092022	2	0	2	89514	0.00223424	0	0.00223424
rs369560930	17	7124899	0	0	0	89516	0	0	0
rs370243877	17	46019139	0	0	0	89516	0	0	0
rs371409680	17	7577090	0	0	0	89516	0	0	0
rs371524413	17	7578463	0	0	0	89516	0	0	0
rs371675217	17	48244792	0	0	0	89516	0	0	0
rs371971627	17	75885633	0	0	0	89516	0	0	0
rs372635387	17	4806322	2	0	2	89514	0.00223424	0	0.00223424
rs3730017	17	26109102	0	0	0	89516	0	0	0
rs3730043	17	61568577	1	0	1	89515	0.00111712	0	0.00111712
rs373277266	17	81125758	3	0	3	89513	0.00335136	0	0.00335136
rs3736143	17	33463568	0	0	0	89516	0	0	0
rs373733718	17	61897586	0	0	0	89516	0	0	0
rs3744000	17	73704333	0	0	0	89516	0	0	0
rs3744032	17	73969835	0	0	0	89516	0	0	0
rs3744037	17	74383475	0	0	0	89516	0	0	0
rs3744050	17	74557976	0	0	0	89516	0	0	0
rs3744061	17	74733403	0	0	0	89516	0	0	0
rs3744089	17	55702257	0	0	0	89516	0	0	0
rs3744124	17	17124815	1	1	0	89515	0.00111712	0.00111712	0
rs3744152	17	72355952	69	1	68	89447	0.0770812	0.00111712	0.0759641
rs3744158	17	80905351	2	1	1	89514	0.00223424	0.00111712	0.00111712
rs3744186	17	77076440	1	0	1	89515	0.00111712	0	0.00111712
rs3744203	17	73000061	0	0	0	89516	0	0	0
rs3744246	17	38084350	0	0	0	89516	0	0	0
rs3744255	17	7637789	0	0	0	89516	0	0	0
rs3744307	17	66267650	0	0	0	89516	0	0	0
rs3744311	17	70407856	0	0	0	89516	0	0	0
rs3744350	17	37261879	3	0	3	89513	0.00335136	0	0.00335136
rs3744356	17	33313129	0	0	0	89516	0	0	0
rs3744364	17	33568289	0	0	0	89516	0	0	0
rs3744365	17	33513591	1	1	0	89515	0.00111712	0.00111712	0
rs3744374	17	34072555	0	0	0	89516	0	0	0
rs3744395	17	6716242	39	39	0	89477	0.0435676	0.0435676	0
rs3744437	17	59561584	0	0	0	89516	0	0	0
rs3744493	17	66881125	0	0	0	89516	0	0	0
rs3744539	17	48069009	0	0	0	89516	0	0	0
rs3744549	17	7293715	0	0	0	89516	0	0	0
rs3744578	17	11648332	1	0	1	89515	0.00111712	0	0.00111712
rs3744581	17	11651057	1	0	1	89515	0.00111712	0	0.00111712
rs3744583	17	11656465	1	0	1	89515	0.00111712	0	0.00111712
rs3744635	17	26864708	0	0	0	89516	0	0	0
rs3744647	17	8224276	0	0	0	89516	0	0	0
rs3744655	17	9058214	0	0	0	89516	0	0	0
rs3744663	17	49707593	0	0	0	89516	0	0	0
rs3744711	17	5346599	3	1	2	89513	0.00335136	0.00111712	0.00223424
rs3744728	17	6093951	3	1	2	89513	0.00335136	0.00111712	0.00223424
rs3744732	17	452690	29	7	22	89487	0.0323964	0.00781983	0.0245766
rs3744741	17	649232	38	3	35	89478	0.0424505	0.00335136	0.0390992
rs3744744	17	727132	3	1	2	89513	0.00335136	0.00111712	0.00223424
rs3744758	17	43195663	1	0	1	89515	0.00111712	0	0.00111712
rs3744763	17	36090885	21	2	19	89495	0.0234595	0.00223424	0.0212253
rs3744793	17	76817090	1	0	1	89515	0.00111712	0	0.00111712
rs3744795	17	76803659	1	0	1	89515	0.00111712	0	0.00111712
rs374864	17	8786924	0	0	0	89516	0	0	0
rs375085	17	29943842	1	0	1	89515	0.00111712	0	0.00111712
rs3751093	17	25958304	0	0	0	89516	0	0	0
rs3751911	17	80615643	3	1	2	89513	0.00335136	0.00111712	0.00223424
rs3751947	17	77914112	0	0	0	89516	0	0	0
rs3751957	17	77758691	0	0	0	89516	0	0	0
rs3751972	17	26206414	0	0	0	89516	0	0	0
rs3752032	17	21318671	1	1	0	89515	0.00111712	0.00111712	0
rs3752045	17	2921637	3	0	3	89513	0.00335136	0	0.00335136
rs375330016	17	68172225	0	0	0	89516	0	0	0
rs375338359	17	7574002	0	0	0	89516	0	0	0
rs3760143	17	75316497	1	1	0	89515	0.00111712	0.00111712	0
rs3760162	17	55709699	0	0	0	89516	0	0	0
rs3760183	17	17400972	0	0	0	89516	0	0	0
rs3760188	17	17487440	0	0	0	89516	0	0	0
rs3760198	17	72355038	69	1	68	89447	0.0770812	0.00111712	0.0759641
rs3760238	17	62050528	0	0	0	89516	0	0	0
rs3760239	17	62050513	0	0	0	89516	0	0	0
rs3760257	17	61496471	0	0	0	89516	0	0	0
rs3760260	17	64960229	0	0	0	89516	0	0	0
rs3760261	17	64959667	0	0	0	89516	0	0	0
rs3760274	17	66203079	0	0	0	89516	0	0	0
rs3760296	17	15959279	3	0	3	89513	0.00335136	0	0.00335136
rs3760318	17	29247715	3	0	3	89513	0.00335136	0	0.00335136
rs3760352	17	7019878	0	0	0	89516	0	0	0
rs3760360	17	41988992	0	0	0	89516	0	0	0
rs3760369	17	59475583	1	1	0	89515	0.00111712	0.00111712	0
rs3760407	17	48472270	0	0	0	89516	0	0	0
rs3760423	17	10243717	14	0	14	89502	0.0156397	0	0.0156397
rs376044849	17	17699543	0	0	0	89516	0	0	0
rs376057	17	76129339	0	0	0	89516	0	0	0
rs3764402	17	64297453	2	0	2	89514	0.00223424	0	0.00223424
rs3764419	17	29164023	6	0	6	89510	0.00670271	0	0.00670271
rs3764424	17	38645125	0	0	0	89516	0	0	0
rs3764429	17	10025298	20	0	20	89496	0.0223424	0	0.0223424
rs3764855	17	66244578	0	0	0	89516	0	0	0
rs3764897	17	4722876	1	0	1	89515	0.00111712	0	0.00111712
rs3764900	17	4722133	1	0	1	89515	0.00111712	0	0.00111712
rs377015931	17	18060469	0	0	0	89516	0	0	0
rs377328326	17	46023351	0	0	0	89516	0	0	0
rs377546036	17	76991259	0	0	0	89516	0	0	0
rs378133	17	39280567	0	0	0	89516	0	0	0
rs378149	17	6981979	0	0	0	89516	0	0	0
rs3785457	17	36899045	0	0	0	89516	0	0	0
rs3785484	17	55182317	0	0	0	89516	0	0	0
rs3785499	17	17415217	3	3	0	89513	0.00335136	0.00335136	0
rs3785522	17	80895933	2	1	1	89514	0.00223424	0.00111712	0.00111712
rs3785529	17	76972960	0	0	0	89516	0	0	0
rs3785530	17	76971470	0	0	0	89516	0	0	0
rs3785558	17	2237614	0	0	0	89516	0	0	0
rs3785574	17	61763185	0	0	0	89516	0	0	0
rs3785599	17	64969815	0	0	0	89516	0	0	0
rs3785614	17	66270603	0	0	0	89516	0	0	0
rs3785653	17	15140601	52	38	14	89464	0.0580902	0.0424505	0.0156397
rs3785688	17	14004892	4	2	2	89512	0.00446847	0.00223424	0.00223424
rs3785690	17	13495749	3	2	1	89513	0.00335136	0.00223424	0.00111712
rs3785697	17	13464187	3	2	1	89513	0.00335136	0.00223424	0.00111712
rs3785710	17	13413111	1	0	1	89515	0.00111712	0	0.00111712
rs3785716	17	12874227	12	0	12	89504	0.0134054	0	0.0134054
rs3785731	17	12732925	0	0	0	89516	0	0	0
rs3785735	17	12707489	0	0	0	89516	0	0	0
rs3785790	17	6659103	41	38	3	89475	0.0458019	0.0424505	0.00335136
rs3785794	17	7005915	0	0	0	89516	0	0	0
rs3785817	17	42423665	0	0	0	89516	0	0	0
rs3785828	17	59547853	0	0	0	89516	0	0	0
rs3785832	17	59538794	0	0	0	89516	0	0	0
rs3785844	17	59439187	0	0	0	89516	0	0	0
rs3785847	17	59430015	0	0	0	89516	0	0	0
rs3785849	17	59408449	0	0	0	89516	0	0	0
rs3785857	17	59391149	0	0	0	89516	0	0	0
rs3785858	17	59390182	0	0	0	89516	0	0	0
rs3785859	17	59379738	0	0	0	89516	0	0	0
rs3785885	17	44058640	0	0	0	89516	0	0	0
rs3785900	17	40307168	0	0	0	89516	0	0	0
rs3785915	17	48613837	0	0	0	89516	0	0	0
rs3785928	17	47903146	0	0	0	89516	0	0	0
rs3785976	17	9078529	0	0	0	89516	0	0	0
rs3785977	17	9080571	0	0	0	89516	0	0	0
rs3785998	17	9133080	3	0	3	89513	0.00335136	0	0.00335136
rs3786043	17	4712314	1	0	1	89515	0.00111712	0	0.00111712
rs3786057	17	6500841	2	0	2	89514	0.00223424	0	0.00223424
rs3786066	17	981239	23	0	23	89493	0.0256937	0	0.0256937
rs3786094	17	9875205	0	0	0	89516	0	0	0
rs3786095	17	9875187	0	0	0	89516	0	0	0
rs3786099	17	9864752	0	0	0	89516	0	0	0
rs3786100	17	9860448	0	0	0	89516	0	0	0
rs3786103	17	9859408	0	0	0	89516	0	0	0
rs3786107	17	9858012	0	0	0	89516	0	0	0
rs3786136	17	1773273	1	0	1	89515	0.00111712	0	0.00111712
rs379123	17	30891814	0	0	0	89516	0	0	0
rs3794725	17	80614933	3	1	2	89513	0.00335136	0.00111712	0.00223424
rs3794727	17	80621427	3	1	2	89513	0.00335136	0.00111712	0.00223424
rs3794764	17	26111428	0	0	0	89516	0	0	0
rs3794766	17	26121921	0	0	0	89516	0	0	0
rs3795244	17	30692396	1	0	1	89515	0.00111712	0	0.00111712
rs379902	17	75462953	0	0	0	89516	0	0	0
rs3803739	17	74387284	0	0	0	89516	0	0	0
rs3803761	17	17116412	1	1	0	89515	0.00111712	0.00111712	0
rs3803767	17	79226362	0	0	0	89516	0	0	0
rs3803780	17	77045422	0	0	0	89516	0	0	0
rs3803800	17	7462969	0	0	0	89516	0	0	0
rs3803805	17	1923142	1	0	1	89515	0.00111712	0	0.00111712
rs380596	17	9653852	1	0	1	89515	0.00111712	0	0.00111712
rs3809698	17	74477178	0	0	0	89516	0	0	0
rs3809700	17	74583226	0	0	0	89516	0	0	0
rs3809704	17	36956337	0	0	0	89516	0	0	0
rs3809718	17	7339627	0	0	0	89516	0	0	0
rs3809771	17	46807919	0	0	0	89516	0	0	0
rs3809800	17	1519775	7	2	5	89509	0.00781983	0.00223424	0.00558559
rs3809831	17	7257669	0	0	0	89516	0	0	0
rs3809835	17	6406883	1	1	0	89515	0.00111712	0.00111712	0
rs3809878	17	40094835	0	0	0	89516	0	0	0
rs3813034	17	28524804	0	0	0	89516	0	0	0
rs3813445	17	1084965	47	0	47	89469	0.0525046	0	0.0525046
rs3815269	17	11806266	1	0	1	89515	0.00111712	0	0.00111712
rs381616	17	12314761	1	1	0	89515	0.00111712	0.00111712	0
rs3816754	17	33433849	0	0	0	89516	0	0	0
rs3816780	17	29161358	6	0	6	89510	0.00670271	0	0.00670271
rs3816995	17	71335260	2	0	2	89514	0.00223424	0	0.00223424
rs3817666	17	3568401	3	0	3	89513	0.00335136	0	0.00335136
rs3826289	17	74945157	0	0	0	89516	0	0	0
rs3826290	17	75560281	1	0	1	89515	0.00111712	0	0.00111712
rs3826321	17	72198496	73	0	73	89443	0.0815497	0	0.0815497
rs3826357	17	70420237	0	0	0	89516	0	0	0
rs3826365	17	14224505	53	39	14	89463	0.0592073	0.0435676	0.0156397
rs3826392	17	11922904	1	0	1	89515	0.00111712	0	0.00111712
rs3826397	17	46509447	0	0	0	89516	0	0	0
rs3826430	17	66928434	0	0	0	89516	0	0	0
rs3826442	17	10227708	15	0	15	89501	0.0167568	0	0.0167568
rs3826496	17	3564073	4	1	3	89512	0.00446847	0.00111712	0.00335136
rs3826528	17	9885606	0	0	0	89516	0	0	0
rs3826537	17	60769803	0	0	0	89516	0	0	0
rs3829571	17	71201675	0	0	0	89516	0	0	0
rs3829578	17	53381510	0	0	0	89516	0	0	0
rs3829584	17	16838218	2	1	1	89514	0.00223424	0.00111712	0.00111712
rs3829594	17	28842538	0	0	0	89516	0	0	0
rs3829957	17	3378876	5	4	1	89511	0.00558559	0.00446847	0.00111712
rs3843732	17	77871543	0	0	0	89516	0	0	0
rs3843738	17	43739194	0	0	0	89516	0	0	0
rs3848391	17	74988840	0	0	0	89516	0	0	0
rs3848393	17	74990573	0	0	0	89516	0	0	0
rs3848428	17	64450476	115	114	1	89401	0.128469	0.127352	0.00111712
rs3848445	17	14294021	52	39	13	89464	0.0580902	0.0435676	0.0145225
rs3848451	17	68359507	1	1	0	89515	0.00111712	0.00111712	0
rs3848453	17	68362094	1	1	0	89515	0.00111712	0.00111712	0
rs3851790	17	45054806	0	0	0	89516	0	0	0
rs3851793	17	45059900	0	0	0	89516	0	0	0
rs3855655	17	16761533	0	0	0	89516	0	0	0
rs3859180	17	74234248	0	0	0	89516	0	0	0
rs3859192	17	38128648	0	0	0	89516	0	0	0
rs3859249	17	13324558	1	0	1	89515	0.00111712	0	0.00111712
rs3862151	17	19957289	23	1	22	89493	0.0256937	0.00111712	0.0245766
rs3865348	17	51156031	793	793	0	88723	0.885875	0.885875	0
rs3867173	17	4710957	1	0	1	89515	0.00111712	0	0.00111712
rs3867599	17	54873812	0	0	0	89516	0	0	0
rs386833395	17	41276045	85	0	85	89431	0.0949551	0	0.0949551
rs386834008	17	57141716	1	0	1	89515	0.00111712	0	0.00111712
rs386834048	17	56293449	0	0	0	89516	0	0	0
rs386834053	17	56288341	0	0	0	89516	0	0	0
rs388090	17	75379439	1	1	0	89515	0.00111712	0.00111712	0
rs3884477	17	38213443	0	0	0	89516	0	0	0
rs3888640	17	6153134	2	1	1	89514	0.00223424	0.00111712	0.00111712
rs3889237	17	64779430	0	0	0	89516	0	0	0
rs3889392	17	64724207	1	1	0	89515	0.00111712	0.00111712	0
rs3891034	17	48070225	0	0	0	89516	0	0	0
rs3894194	17	38121993	0	0	0	89516	0	0	0
rs390200	17	7109995	0	0	0	89516	0	0	0
rs3902025	17	38119254	0	0	0	89516	0	0	0
rs3912923	17	3306409	7	6	1	89509	0.00781983	0.00670271	0.00111712
rs391300	17	2216258	0	0	0	89516	0	0	0
rs3916061	17	38127713	0	0	0	89516	0	0	0
rs3919719	17	52679090	0	0	0	89516	0	0	0
rs3921965	17	72031792	55	0	55	89461	0.0614415	0	0.0614415
rs3923018	17	86350	16	10	6	89500	0.0178739	0.0111712	0.00670271
rs3923166	17	38316776	0	0	0	89516	0	0	0
rs3924487	17	296442	21	10	11	89495	0.0234595	0.0111712	0.0122883
rs3925119	17	71742226	0	0	0	89516	0	0	0
rs3926471	17	71082595	1	0	1	89515	0.00111712	0	0.00111712
rs3930821	17	20697797	0	0	0	89516	0	0	0
rs3930968	17	9967522	2	0	2	89514	0.00223424	0	0.00223424
rs393152	17	43719143	0	0	0	89516	0	0	0
rs3934513	17	77953356	1	0	1	89515	0.00111712	0	0.00111712
rs3934711	17	79532654	1	0	1	89515	0.00111712	0	0.00111712
rs3935281	17	38188419	0	0	0	89516	0	0	0
rs3935680	17	73095828	0	0	0	89516	0	0	0
rs3935732	17	65336527	0	0	0	89516	0	0	0
rs3940647	17	74593903	0	0	0	89516	0	0	0
rs3942352	17	36173595	25	2	23	89491	0.027928	0.00223424	0.0256937
rs395357	17	3436080	6	4	2	89510	0.00670271	0.00446847	0.00223424
rs396605	17	12315298	1	1	0	89515	0.00111712	0.00111712	0
rs3967769	17	9981026	2	0	2	89514	0.00223424	0	0.00223424
rs397969	17	19804247	22	1	21	89494	0.0245766	0.00111712	0.0234595
rs400113	17	3542455	4	1	3	89512	0.00446847	0.00111712	0.00335136
rs4006798	17	72554021	50	0	50	89466	0.0558559	0	0.0558559
rs4019227	17	69339863	0	0	0	89516	0	0	0
rs4021717	17	21214616	0	0	0	89516	0	0	0
rs402256	17	32183092	4	1	3	89512	0.00446847	0.00111712	0.00335136
rs402273	17	74333126	0	0	0	89516	0	0	0
rs402601	17	32182391	4	1	3	89512	0.00446847	0.00111712	0.00335136
rs4028324	17	41152503	0	0	0	89516	0	0	0
rs4054657	17	14324748	52	38	14	89464	0.0580902	0.0424505	0.0156397
rs4054884	17	13226804	13	0	13	89503	0.0145225	0	0.0145225
rs4054988	17	12498319	3	0	3	89513	0.00335136	0	0.00335136
rs4063993	17	8959680	1	0	1	89515	0.00111712	0	0.00111712
rs406446	17	10614442	6	0	6	89510	0.00670271	0	0.00670271
rs4065321	17	38143548	0	0	0	89516	0	0	0
rs4071641	17	76157266	0	0	0	89516	0	0	0
rs4072245	17	63532365	1	0	1	89515	0.00111712	0	0.00111712
rs4073661	17	1845950	0	0	0	89516	0	0	0
rs4073995	17	77545109	0	0	0	89516	0	0	0
rs4074023	17	77976135	1	0	1	89515	0.00111712	0	0.00111712
rs4074303	17	78420342	1	0	1	89515	0.00111712	0	0.00111712
rs4074461	17	43855156	2	0	2	89514	0.00223424	0	0.00223424
rs4074469	17	77654711	2	2	0	89514	0.00223424	0.00223424	0
rs407454	17	9606330	0	0	0	89516	0	0	0
rs4074770	17	36022817	22	2	20	89494	0.0245766	0.00223424	0.0223424
rs407502	17	31539581	1	1	0	89515	0.00111712	0.00111712	0
rs4075482	17	79074548	0	0	0	89516	0	0	0
rs4075771	17	77679698	2	2	0	89514	0.00223424	0.00223424	0
rs4076588	17	70686441	0	0	0	89516	0	0	0
rs4077074	17	79979642	7	7	0	89509	0.00781983	0.00781983	0
rs4077481	17	31195094	1	1	0	89515	0.00111712	0.00111712	0
rs4077596	17	76618696	4	0	4	89512	0.00446847	0	0.00446847
rs4078690	17	31451386	1	1	0	89515	0.00111712	0.00111712	0
rs4098686	17	42629737	0	0	0	89516	0	0	0
rs411268	17	8800308	0	0	0	89516	0	0	0
rs411988	17	56709034	1	0	1	89515	0.00111712	0	0.00111712
rs412000	17	56709058	1	0	1	89515	0.00111712	0	0.00111712
rs412018	17	30018832	1	0	1	89515	0.00111712	0	0.00111712
rs41275673	17	40028410	0	0	0	89516	0	0	0
rs41280102	17	62028920	0	0	0	89516	0	0	0
rs41282065	17	72758167	0	0	0	89516	0	0	0
rs41283425	17	39925713	0	0	0	89516	0	0	0
rs41286300	17	41244952	33	2	31	89483	0.0368649	0.00223424	0.0346307
rs4128644	17	10082159	21	0	21	89495	0.0234595	0	0.0234595
rs4128941	17	63531331	1	0	1	89515	0.00111712	0	0.00111712
rs41293465	17	41197784	0	0	0	89516	0	0	0
rs4129767	17	76403984	0	0	0	89516	0	0	0
rs41298712	17	78396004	1	0	1	89515	0.00111712	0	0.00111712
rs41301876	17	78403801	1	0	1	89515	0.00111712	0	0.00111712
rs4130339	17	21168137	0	0	0	89516	0	0	0
rs41335150	17	34325024	3	1	2	89513	0.00335136	0.00111712	0.00223424
rs4134502	17	38113286	0	0	0	89516	0	0	0
rs4135013	17	38450261	1	1	0	89515	0.00111712	0.00111712	0
rs4135016	17	38451657	1	1	0	89515	0.00111712	0.00111712	0
rs41379647	17	36764491	0	0	0	89516	0	0	0
rs4141178	17	62072181	0	0	0	89516	0	0	0
rs4141239	17	55762137	0	0	0	89516	0	0	0
rs4141292	17	48689410	0	0	0	89516	0	0	0
rs41416652	17	32585861	6	1	5	89510	0.00670271	0.00111712	0.00558559
rs41419444	17	36776836	0	0	0	89516	0	0	0
rs41419545	17	17118598	1	1	0	89515	0.00111712	0.00111712	0
rs41420548	17	13387277	1	0	1	89515	0.00111712	0	0.00111712
rs41439447	17	34324928	3	1	2	89513	0.00335136	0.00111712	0.00223424
rs4144640	17	64781679	0	0	0	89516	0	0	0
rs4144698	17	32068973	6	1	5	89510	0.00670271	0.00111712	0.00558559
rs41459950	17	68609232	2	0	2	89514	0.00223424	0	0.00223424
rs4147524	17	53351610	0	0	0	89516	0	0	0
rs41479247	17	9716911	3	0	3	89513	0.00335136	0	0.00335136
rs4147958	17	66938232	0	0	0	89516	0	0	0
rs4147983	17	66918829	0	0	0	89516	0	0	0
rs4148008	17	66875294	0	0	0	89516	0	0	0
rs4148012	17	66862759	0	0	0	89516	0	0	0
rs4148405	17	48713568	0	0	0	89516	0	0	0
rs4148408	17	48716819	0	0	0	89516	0	0	0
rs4148412	17	48733815	0	0	0	89516	0	0	0
rs4148415	17	48752600	0	0	0	89516	0	0	0
rs41496146	17	49493090	0	0	0	89516	0	0	0
rs4151122	17	7342682	0	0	0	89516	0	0	0
rs41524846	17	49252238	0	0	0	89516	0	0	0
rs416438	17	75478694	0	0	0	89516	0	0	0
rs417734	17	75388004	0	0	0	89516	0	0	0
rs418706	17	9538649	1	0	1	89515	0.00111712	0	0.00111712
rs4227	17	7491177	0	0	0	89516	0	0	0
rs4233018	17	7698599	0	0	0	89516	0	0	0
rs4238978	17	73096951	0	0	0	89516	0	0	0
rs4239000	17	75288940	1	1	0	89515	0.00111712	0.00111712	0
rs4239060	17	1844519	0	0	0	89516	0	0	0
rs4239070	17	1917610	1	0	1	89515	0.00111712	0	0.00111712
rs4239092	17	65522220	0	0	0	89516	0	0	0
rs4239107	17	9442253	0	0	0	89516	0	0	0
rs4239108	17	9741019	3	0	3	89513	0.00335136	0	0.00335136
rs4239186	17	52577219	0	0	0	89516	0	0	0
rs4239191	17	53331344	1	0	1	89515	0.00111712	0	0.00111712
rs4239192	17	53376504	0	0	0	89516	0	0	0
rs4239213	17	26312468	0	0	0	89516	0	0	0
rs4239225	17	38127112	0	0	0	89516	0	0	0
rs4239230	17	25689822	1	0	1	89515	0.00111712	0	0.00111712
rs4239237	17	31433639	1	1	0	89515	0.00111712	0.00111712	0
rs4239263	17	6229268	2	1	1	89514	0.00223424	0.00111712	0.00111712
rs4244593	17	17420218	3	3	0	89513	0.00335136	0.00335136	0
rs4246444	17	80038952	12	11	1	89504	0.0134054	0.0122883	0.00111712
rs4247114	17	193188	35	17	18	89481	0.0390992	0.018991	0.0201081
rs4247360	17	65445256	0	0	0	89516	0	0	0
rs4248914	17	43336480	1	0	1	89515	0.00111712	0	0.00111712
rs425139	17	75478481	0	0	0	89516	0	0	0
rs4252633	17	37872035	0	0	0	89516	0	0	0
rs4255823	17	32836892	5	0	5	89511	0.00558559	0	0.00558559
rs4255827	17	6632501	42	38	4	89474	0.046919	0.0424505	0.00446847
rs4257247	17	47594394	0	0	0	89516	0	0	0
rs4257270	17	61602293	0	0	0	89516	0	0	0
rs425809	17	30000429	1	0	1	89515	0.00111712	0	0.00111712
rs4258685	17	29734707	0	0	0	89516	0	0	0
rs426475	17	4891956	0	0	0	89516	0	0	0
rs4265880	17	7396267	0	0	0	89516	0	0	0
rs4267385	17	61583756	0	0	0	89516	0	0	0
rs4273077	17	16849139	2	1	1	89514	0.00223424	0.00111712	0.00111712
rs4273091	17	39820170	0	0	0	89516	0	0	0
rs4277405	17	61548918	0	0	0	89516	0	0	0
rs4280292	17	13704274	0	0	0	89516	0	0	0
rs4284687	17	3115048	10	2	8	89506	0.0111712	0.00223424	0.00893695
rs4286157	17	402843	18	7	11	89498	0.0201081	0.00781983	0.0122883
rs4287603	17	2775742	3	0	3	89513	0.00335136	0	0.00335136
rs4292	17	61554341	0	0	0	89516	0	0	0
rs429276	17	29984108	1	0	1	89515	0.00111712	0	0.00111712
rs4293419	17	11306043	1	0	1	89515	0.00111712	0	0.00111712
rs4299203	17	17878159	0	0	0	89516	0	0	0
rs4305127	17	31817874	1	1	0	89515	0.00111712	0.00111712	0
rs4309	17	61559923	0	0	0	89516	0	0	0
rs4309437	17	8648103	0	0	0	89516	0	0	0
rs4314	17	61561304	1	0	1	89515	0.00111712	0	0.00111712
rs4316797	17	14308398	52	38	14	89464	0.0580902	0.0424505	0.0156397
rs4322716	17	50979044	792	792	0	88724	0.884758	0.884758	0
rs4325	17	61563200	1	0	1	89515	0.00111712	0	0.00111712
rs4325604	17	3119008	10	2	8	89506	0.0111712	0.00223424	0.00893695
rs4328484	17	69116230	0	0	0	89516	0	0	0
rs4328485	17	68177765	0	0	0	89516	0	0	0
rs4329	17	61563458	1	0	1	89515	0.00111712	0	0.00111712
rs4331	17	61564052	1	0	1	89515	0.00111712	0	0.00111712
rs4332785	17	32978655	0	0	0	89516	0	0	0
rs4341	17	61565990	1	0	1	89515	0.00111712	0	0.00111712
rs4341799	17	55361584	1	0	1	89515	0.00111712	0	0.00111712
rs4343	17	61566031	1	0	1	89515	0.00111712	0	0.00111712
rs434307	17	554080	46	6	40	89470	0.0513875	0.00670271	0.0446847
rs434628	17	48002740	0	0	0	89516	0	0	0
rs4351	17	61569732	1	0	1	89515	0.00111712	0	0.00111712
rs4353524	17	97609	17	11	6	89499	0.018991	0.0122883	0.00670271
rs4354980	17	26789072	0	0	0	89516	0	0	0
rs4357976	17	2928864	3	0	3	89513	0.00335136	0	0.00335136
rs4359	17	61572343	1	0	1	89515	0.00111712	0	0.00111712
rs4362	17	61573761	1	0	1	89515	0.00111712	0	0.00111712
rs4362432	17	43196546	1	0	1	89515	0.00111712	0	0.00111712
rs4363	17	61574492	1	0	1	89515	0.00111712	0	0.00111712
rs4365321	17	64626173	0	0	0	89516	0	0	0
rs4365324	17	10080157	21	0	21	89495	0.0234595	0	0.0234595
rs436585	17	63101342	0	0	0	89516	0	0	0
rs4366774	17	66710698	0	0	0	89516	0	0	0
rs4372723	17	77658465	2	2	0	89514	0.00223424	0.00223424	0
rs437680	17	74828093	1	0	1	89515	0.00111712	0	0.00111712
rs4383207	17	7936282	0	0	0	89516	0	0	0
rs4386170	17	63505322	1	0	1	89515	0.00111712	0	0.00111712
rs4386173	17	50971360	790	790	0	88726	0.882524	0.882524	0
rs4386182	17	54816038	0	0	0	89516	0	0	0
rs4389183	17	49723930	0	0	0	89516	0	0	0
rs4389191	17	52428192	0	0	0	89516	0	0	0
rs4390626	17	2815264	1	0	1	89515	0.00111712	0	0.00111712
rs4393623	17	18775900	31	0	31	89485	0.0346307	0	0.0346307
rs4396567	17	3110413	11	2	9	89505	0.0122883	0.00223424	0.0100541
rs4396585	17	7828870	0	0	0	89516	0	0	0
rs4398144	17	36485311	0	0	0	89516	0	0	0
rs4399591	17	53291767	1	0	1	89515	0.00111712	0	0.00111712
rs4401087	17	49030343	0	0	0	89516	0	0	0
rs4404123	17	26331274	0	0	0	89516	0	0	0
rs440919	17	71997239	70	0	70	89446	0.0781983	0	0.0781983
rs441174	17	47971038	0	0	0	89516	0	0	0
rs441376	17	12312915	1	1	0	89515	0.00111712	0.00111712	0
rs4414533	17	43809844	2	0	2	89514	0.00223424	0	0.00223424
rs441618	17	32190317	4	1	3	89512	0.00446847	0.00111712	0.00335136
rs4417581	17	64400808	0	0	0	89516	0	0	0
rs4417598	17	1095140	50	0	50	89466	0.0558559	0	0.0558559
rs4420579	17	26412824	0	0	0	89516	0	0	0
rs4430796	17	36098040	21	2	19	89495	0.0234595	0.00223424	0.0212253
rs4432291	17	70607042	0	0	0	89516	0	0	0
rs4436838	17	52947714	1	1	0	89515	0.00111712	0.00111712	0
rs4436839	17	76324268	0	0	0	89516	0	0	0
rs4441315	17	77953453	1	0	1	89515	0.00111712	0	0.00111712
rs444953	17	32236051	4	1	3	89512	0.00446847	0.00111712	0.00335136
rs4450433	17	1887152	1	0	1	89515	0.00111712	0	0.00111712
rs4450441	17	14793724	51	38	13	89465	0.0569731	0.0424505	0.0145225
rs4450460	17	30201309	1	0	1	89515	0.00111712	0	0.00111712
rs4450463	17	53481804	0	0	0	89516	0	0	0
rs4458030	17	38121706	0	0	0	89516	0	0	0
rs4459584	17	8628249	0	0	0	89516	0	0	0
rs4459610	17	61584720	0	0	0	89516	0	0	0
rs4465636	17	64718170	1	1	0	89515	0.00111712	0.00111712	0
rs4465647	17	7244477	0	0	0	89516	0	0	0
rs446597	17	15225884	52	38	14	89464	0.0580902	0.0424505	0.0156397
rs446821	17	39333431	0	0	0	89516	0	0	0
rs4470197	17	28464474	0	0	0	89516	0	0	0
rs4470206	17	8022591	1	0	1	89515	0.00111712	0	0.00111712
rs4470211	17	75595752	2	1	1	89514	0.00223424	0.00111712	0.00111712
rs4471745	17	53568884	0	0	0	89516	0	0	0
rs4474738	17	32028162	6	1	5	89510	0.00670271	0.00111712	0.00558559
rs4476231	17	53557629	0	0	0	89516	0	0	0
rs4476235	17	66812406	0	0	0	89516	0	0	0
rs4479291	17	69630585	0	0	0	89516	0	0	0
rs448049	17	12337634	1	1	0	89515	0.00111712	0.00111712	0
rs448203	17	75495065	0	0	0	89516	0	0	0
rs449114	17	74326553	0	0	0	89516	0	0	0
rs4491586	17	78407991	1	0	1	89515	0.00111712	0	0.00111712
rs4496206	17	46831823	0	0	0	89516	0	0	0
rs4497735	17	8695659	0	0	0	89516	0	0	0
rs4497742	17	68135877	0	0	0	89516	0	0	0
rs4497746	17	32321872	4	1	3	89512	0.00446847	0.00111712	0.00335136
rs449948	17	3439249	6	4	2	89510	0.00670271	0.00446847	0.00223424
rs450433	17	72002523	69	0	69	89447	0.0770812	0	0.0770812
rs4505373	17	74204592	0	0	0	89516	0	0	0
rs4511593	17	7455536	0	0	0	89516	0	0	0
rs4517849	17	29757249	0	0	0	89516	0	0	0
rs4522464	17	60199130	1	0	1	89515	0.00111712	0	0.00111712
rs4523957	17	2208899	0	0	0	89516	0	0	0
rs452439	17	31677062	2	2	0	89514	0.00223424	0.00223424	0
rs4525514	17	74194359	0	0	0	89516	0	0	0
rs4525533	17	14387540	53	38	15	89463	0.0592073	0.0424505	0.0167568
rs4530179	17	70676790	0	0	0	89516	0	0	0
rs4533339	17	28684245	0	0	0	89516	0	0	0
rs4536518	17	6078253	3	1	2	89513	0.00335136	0.00111712	0.00223424
rs453771	17	75505106	0	0	0	89516	0	0	0
rs4541111	17	63534538	1	0	1	89515	0.00111712	0	0.00111712
rs4542703	17	51770029	2	2	0	89514	0.00223424	0.00223424	0
rs45443898	17	26816259	0	0	0	89516	0	0	0
rs45458802	17	37822049	35	20	15	89481	0.0390992	0.0223424	0.0167568
rs45484397	17	43059638	2	0	2	89514	0.00223424	0	0.00223424
rs4550502	17	80633	16	10	6	89500	0.0178739	0.0111712	0.00670271
rs45546232	17	26821090	0	0	0	89516	0	0	0
rs4555192	17	26775741	0	0	0	89516	0	0	0
rs4556841	17	78387830	1	0	1	89515	0.00111712	0	0.00111712
rs45578741	17	37822174	35	20	15	89481	0.0390992	0.0223424	0.0167568
rs4558468	17	66170047	0	0	0	89516	0	0	0
rs45591533	17	73350345	0	0	0	89516	0	0	0
rs4561508	17	16848750	2	1	1	89514	0.00223424	0.00111712	0.00111712
rs4563067	17	72188546	74	0	74	89442	0.0826668	0	0.0826668
rs4564609	17	3078700	11	2	9	89505	0.0122883	0.00223424	0.0100541
rs4566238	17	1415180	0	0	0	89516	0	0	0
rs4567763	17	64715399	1	1	0	89515	0.00111712	0.00111712	0
rs4567786	17	73773110	1	0	1	89515	0.00111712	0	0.00111712
rs4569325	17	8569117	0	0	0	89516	0	0	0
rs4575576	17	16670787	0	0	0	89516	0	0	0
rs4575596	17	70877779	5	5	0	89511	0.00558559	0.00558559	0
rs4586	17	32583269	6	1	5	89510	0.00670271	0.00111712	0.00558559
rs4605213	17	49244747	0	0	0	89516	0	0	0
rs4608395	17	55652066	0	0	0	89516	0	0	0
rs4611503	17	48849868	0	0	0	89516	0	0	0
rs4611524	17	61591652	0	0	0	89516	0	0	0
rs4617924	17	114669	16	11	5	89500	0.0178739	0.0122883	0.00558559
rs4617927	17	53356126	0	0	0	89516	0	0	0
rs4622540	17	77150462	4	1	3	89512	0.00446847	0.00111712	0.00335136
rs4624233	17	38955961	0	0	0	89516	0	0	0
rs4625783	17	80086395	0	0	0	89516	0	0	0
rs4629018	17	39922033	0	0	0	89516	0	0	0
rs4636944	17	10080169	21	0	21	89495	0.0234595	0	0.0234595
rs4636954	17	32972853	0	0	0	89516	0	0	0
rs4638625	17	63106038	0	0	0	89516	0	0	0
rs4638634	17	72050193	51	0	51	89465	0.0569731	0	0.0569731
rs4640238	17	26012007	3	0	3	89513	0.00335136	0	0.00335136
rs4640244	17	21284223	5	1	4	89511	0.00558559	0.00111712	0.00446847
rs4643373	17	47123423	1	0	1	89515	0.00111712	0	0.00111712
rs4643388	17	1123682	35	0	35	89481	0.0390992	0	0.0390992
rs4646341	17	17493810	0	0	0	89516	0	0	0
rs4646364	17	17467968	3	3	0	89513	0.00335136	0.00335136	0
rs4646400	17	17425858	3	3	0	89513	0.00335136	0.00335136	0
rs4646404	17	17420199	3	3	0	89513	0.00335136	0.00335136	0
rs4646409	17	17410053	3	3	0	89513	0.00335136	0.00335136	0
rs4646786	17	19651611	2	1	1	89514	0.00223424	0.00111712	0.00111712
rs4646793	17	19552476	3	3	0	89513	0.00335136	0.00335136	0
rs4648336	17	74526638	0	0	0	89516	0	0	0
rs46522	17	46988597	0	0	0	89516	0	0	0
rs471064	17	4898533	0	0	0	89516	0	0	0
rs4788839	17	72475064	50	0	50	89466	0.0558559	0	0.0558559
rs4788859	17	73069989	0	0	0	89516	0	0	0
rs4788901	17	73586764	0	0	0	89516	0	0	0
rs4788915	17	74158801	0	0	0	89516	0	0	0
rs4788941	17	74658072	0	0	0	89516	0	0	0
rs4788956	17	74919832	0	0	0	89516	0	0	0
rs4788961	17	74969428	0	0	0	89516	0	0	0
rs4788985	17	75313335	1	1	0	89515	0.00111712	0.00111712	0
rs4789007	17	75849501	3	3	0	89513	0.00335136	0.00335136	0
rs4789047	17	72241192	77	0	77	89439	0.0860181	0	0.0860181
rs4789054	17	72311453	59	1	58	89457	0.06591	0.00111712	0.0647929
rs4789069	17	72489183	48	0	48	89468	0.0536217	0	0.0536217
rs4789081	17	71494247	2	0	2	89514	0.00223424	0	0.00223424
rs4789092	17	72691631	0	0	0	89516	0	0	0
rs4789103	17	72819182	0	0	0	89516	0	0	0
rs4789106	17	71522937	2	0	2	89514	0.00223424	0	0.00223424
rs4789130	17	73078065	0	0	0	89516	0	0	0
rs4789146	17	73135593	0	0	0	89516	0	0	0
rs4789240	17	71638526	0	0	0	89516	0	0	0
rs4789352	17	71703192	0	0	0	89516	0	0	0
rs4789359	17	74820027	1	0	1	89515	0.00111712	0	0.00111712
rs4789366	17	74890185	1	1	0	89515	0.00111712	0.00111712	0
rs4789377	17	74930226	0	0	0	89516	0	0	0
rs4789396	17	74991611	0	0	0	89516	0	0	0
rs4789409	17	75035828	0	0	0	89516	0	0	0
rs4789411	17	75048672	0	0	0	89516	0	0	0
rs4789448	17	75341774	1	1	0	89515	0.00111712	0.00111712	0
rs4789455	17	75493685	0	0	0	89516	0	0	0
rs4789492	17	75397318	0	0	0	89516	0	0	0
rs4789504	17	75835645	4	4	0	89512	0.00446847	0.00446847	0
rs4789514	17	75911905	0	0	0	89516	0	0	0
rs4789546	17	76167393	0	0	0	89516	0	0	0
rs4789548	17	71875014	41	0	41	89475	0.0458019	0	0.0458019
rs4789555	17	76215273	1	0	1	89515	0.00111712	0	0.00111712
rs4789566	17	76264494	1	0	1	89515	0.00111712	0	0.00111712
rs4789577	17	76320835	0	0	0	89516	0	0	0
rs4789590	17	71901740	53	0	53	89463	0.0592073	0	0.0592073
rs4789621	17	71443540	2	0	2	89514	0.00223424	0	0.00223424
rs4789632	17	72190551	73	0	73	89443	0.0815497	0	0.0815497
rs4789753	17	80092131	1	0	1	89515	0.00111712	0	0.00111712
rs4789805	17	80553085	5	1	4	89511	0.00558559	0.00111712	0.00446847
rs4789848	17	77003357	0	0	0	89516	0	0	0
rs4789919	17	76942997	0	0	0	89516	0	0	0
rs4789933	17	76923426	1	0	1	89515	0.00111712	0	0.00111712
rs4789939	17	76881703	1	0	1	89515	0.00111712	0	0.00111712
rs4789955	17	77202830	5	2	3	89511	0.00558559	0.00223424	0.00335136
rs4789962	17	77230273	6	3	3	89510	0.00670271	0.00335136	0.00335136
rs4789966	17	77235561	5	2	3	89511	0.00558559	0.00223424	0.00335136
rs4789978	17	77261573	10	2	8	89506	0.0111712	0.00223424	0.00893695
rs4789997	17	77287586	9	2	7	89507	0.0100541	0.00223424	0.00781983
rs4790007	17	77313760	9	1	8	89507	0.0100541	0.00111712	0.00893695
rs4790022	17	77369407	720	1	719	88796	0.804325	0.00111712	0.803208
rs4790023	17	77377608	794	1	793	88722	0.886992	0.00111712	0.885875
rs4790037	17	77423753	3	1	2	89513	0.00335136	0.00111712	0.00223424
rs4790145	17	3431686	6	4	2	89510	0.00670271	0.00446847	0.00223424
rs4790166	17	3989669	8	0	8	89508	0.00893695	0	0.00893695
rs4790200	17	4424159	6	0	6	89510	0.00670271	0	0.00670271
rs4790206	17	4502245	3	0	3	89513	0.00335136	0	0.00335136
rs4790246	17	4971655	2	0	2	89514	0.00223424	0	0.00223424
rs4790267	17	5415287	2	0	2	89514	0.00223424	0	0.00223424
rs4790292	17	1824305	1	0	1	89515	0.00111712	0	0.00111712
rs4790344	17	2455523	0	0	0	89516	0	0	0
rs4790408	17	1243979	33	0	33	89483	0.0368649	0	0.0368649
rs4790417	17	2931580	3	0	3	89513	0.00335136	0	0.00335136
rs4790427	17	3006485	3	1	2	89513	0.00335136	0.00111712	0.00223424
rs4790495	17	3390008	6	4	2	89510	0.00670271	0.00446847	0.00223424
rs4790519	17	3456735	3	1	2	89513	0.00335136	0.00111712	0.00223424
rs4790543	17	3726827	4	0	4	89512	0.00446847	0	0.00446847
rs4790546	17	3776976	2	0	2	89514	0.00223424	0	0.00223424
rs4790646	17	4472868	3	0	3	89513	0.00335136	0	0.00335136
rs4790654	17	4495682	3	0	3	89513	0.00335136	0	0.00335136
rs4790666	17	1493715	6	1	5	89510	0.00670271	0.00111712	0.00558559
rs4790689	17	4605200	2	0	2	89514	0.00223424	0	0.00223424
rs4790694	17	4626354	2	0	2	89514	0.00223424	0	0.00223424
rs4790701	17	4662483	2	0	2	89514	0.00223424	0	0.00223424
rs4790706	17	4689572	1	0	1	89515	0.00111712	0	0.00111712
rs4790718	17	4870893	0	0	0	89516	0	0	0
rs4790738	17	4974992	2	0	2	89514	0.00223424	0	0.00223424
rs4790793	17	5534412	1	0	1	89515	0.00111712	0	0.00111712
rs4790803	17	5566089	1	0	1	89515	0.00111712	0	0.00111712
rs4790809	17	1611433	3	1	2	89513	0.00335136	0.00111712	0.00223424
rs4790811	17	1215221	28	0	28	89488	0.0312793	0	0.0312793
rs4790823	17	1204291	26	0	26	89490	0.0290451	0	0.0290451
rs4790838	17	1800087	1	0	1	89515	0.00111712	0	0.00111712
rs4790850	17	1870515	1	0	1	89515	0.00111712	0	0.00111712
rs4790859	17	1897820	1	0	1	89515	0.00111712	0	0.00111712
rs4790867	17	1182166	24	0	24	89492	0.0268108	0	0.0268108
rs4790881	17	2068932	0	0	0	89516	0	0	0
rs4790903	17	64799578	0	0	0	89516	0	0	0
rs4790927	17	63786049	0	0	0	89516	0	0	0
rs4790947	17	63365960	1	0	1	89515	0.00111712	0	0.00111712
rs4790959	17	63105121	0	0	0	89516	0	0	0
rs4790993	17	65035215	0	0	0	89516	0	0	0
rs4791012	17	64904465	0	0	0	89516	0	0	0
rs4791016	17	64887517	0	0	0	89516	0	0	0
rs4791020	17	64865721	0	0	0	89516	0	0	0
rs4791021	17	64858272	0	0	0	89516	0	0	0
rs4791028	17	64828574	0	0	0	89516	0	0	0
rs4791029	17	64823611	0	0	0	89516	0	0	0
rs4791040	17	64787573	0	0	0	89516	0	0	0
rs4791044	17	65862379	0	0	0	89516	0	0	0
rs4791079	17	64209540	2	0	2	89514	0.00223424	0	0.00223424
rs4791145	17	63653020	1	0	1	89515	0.00111712	0	0.00111712
rs4791284	17	65516649	0	0	0	89516	0	0	0
rs4791296	17	65423279	1	0	1	89515	0.00111712	0	0.00111712
rs4791337	17	9034725	0	0	0	89516	0	0	0
rs4791360	17	9713505	3	0	3	89513	0.00335136	0	0.00335136
rs4791364	17	9723893	3	0	3	89513	0.00335136	0	0.00335136
rs4791366	17	9724255	3	0	3	89513	0.00335136	0	0.00335136
rs4791399	17	10168964	33	1	32	89483	0.0368649	0.00111712	0.0357478
rs4791435	17	10903333	3	0	3	89513	0.00335136	0	0.00335136
rs4791449	17	10939187	2	0	2	89514	0.00223424	0	0.00223424
rs4791455	17	11158773	1	0	1	89515	0.00111712	0	0.00111712
rs4791490	17	12048344	1	0	1	89515	0.00111712	0	0.00111712
rs4791505	17	12549476	2	0	2	89514	0.00223424	0	0.00223424
rs4791514	17	12791868	8	0	8	89508	0.00893695	0	0.00893695
rs4791556	17	13748171	1	0	1	89515	0.00111712	0	0.00111712
rs4791610	17	14925187	51	38	13	89465	0.0569731	0.0424505	0.0145225
rs4791611	17	14940605	52	39	13	89464	0.0580902	0.0435676	0.0145225
rs4791736	17	8609022	0	0	0	89516	0	0	0
rs4791738	17	8611269	0	0	0	89516	0	0	0
rs4791774	17	8932119	1	0	1	89515	0.00111712	0	0.00111712
rs4791779	17	9005393	0	0	0	89516	0	0	0
rs4791838	17	9361088	0	0	0	89516	0	0	0
rs4791876	17	9722150	3	0	3	89513	0.00335136	0	0.00335136
rs4791884	17	9744326	3	0	3	89513	0.00335136	0	0.00335136
rs4791902	17	9782111	1	0	1	89515	0.00111712	0	0.00111712
rs4791906	17	9795452	2	0	2	89514	0.00223424	0	0.00223424
rs4791910	17	9820695	0	0	0	89516	0	0	0
rs4791927	17	10009297	19	0	19	89497	0.0212253	0	0.0212253
rs4791959	17	10163569	33	1	32	89483	0.0368649	0.00111712	0.0357478
rs4791961	17	10168695	33	1	32	89483	0.0368649	0.00111712	0.0357478
rs4791968	17	10184965	63	1	62	89453	0.0703785	0.00111712	0.0692614
rs4791972	17	10188293	63	1	62	89453	0.0703785	0.00111712	0.0692614
rs4792007	17	10525160	4	0	4	89512	0.00446847	0	0.00446847
rs4792010	17	10570459	8	0	8	89508	0.00893695	0	0.00893695
rs4792041	17	7880590	1	0	1	89515	0.00111712	0	0.00111712
rs4792090	17	10930462	2	0	2	89514	0.00223424	0	0.00223424
rs4792110	17	11148440	1	0	1	89515	0.00111712	0	0.00111712
rs4792119	17	11188372	1	0	1	89515	0.00111712	0	0.00111712
rs4792121	17	11200942	1	0	1	89515	0.00111712	0	0.00111712
rs4792232	17	12075643	1	0	1	89515	0.00111712	0	0.00111712
rs4792246	17	12122432	1	0	1	89515	0.00111712	0	0.00111712
rs4792257	17	12251758	7	6	1	89509	0.00781983	0.00670271	0.00111712
rs4792278	17	12656815	0	0	0	89516	0	0	0
rs4792280	17	12676199	0	0	0	89516	0	0	0
rs4792294	17	12759106	0	0	0	89516	0	0	0
rs4792309	17	12908204	9	0	9	89507	0.0100541	0	0.0100541
rs4792343	17	13123743	4	0	4	89512	0.00446847	0	0.00446847
rs4792359	17	13324290	1	0	1	89515	0.00111712	0	0.00111712
rs4792394	17	13684917	0	0	0	89516	0	0	0
rs4792477	17	14275086	52	39	13	89464	0.0580902	0.0435676	0.0145225
rs4792500	17	14410754	53	38	15	89463	0.0592073	0.0424505	0.0167568
rs4792532	17	14552019	52	38	14	89464	0.0580902	0.0424505	0.0156397
rs4792555	17	14817763	52	39	13	89464	0.0580902	0.0435676	0.0145225
rs4792560	17	14854206	51	38	13	89465	0.0569731	0.0424505	0.0145225
rs4792576	17	15063832	52	39	13	89464	0.0580902	0.0435676	0.0145225
rs4792590	17	8117115	0	0	0	89516	0	0	0
rs4792592	17	15283701	53	38	15	89463	0.0592073	0.0424505	0.0167568
rs4792597	17	15308536	52	38	14	89464	0.0580902	0.0424505	0.0156397
rs4792605	17	15316809	52	38	14	89464	0.0580902	0.0424505	0.0156397
rs4792609	17	15372201	49	38	11	89467	0.0547388	0.0424505	0.0122883
rs4792630	17	15510011	2	1	1	89514	0.00223424	0.00111712	0.00111712
rs4792636	17	15529969	2	1	1	89514	0.00223424	0.00111712	0.00111712
rs4792734	17	8208155	0	0	0	89516	0	0	0
rs4792742	17	16331820	1	0	1	89515	0.00111712	0	0.00111712
rs4792752	17	16375112	0	0	0	89516	0	0	0
rs4792800	17	16845167	2	1	1	89514	0.00223424	0.00111712	0.00111712
rs4792801	17	16845467	2	1	1	89514	0.00223424	0.00111712	0.00111712
rs4792867	17	43249444	1	0	1	89515	0.00111712	0	0.00111712
rs4792891	17	43973498	0	0	0	89516	0	0	0
rs4792909	17	41798824	3	0	3	89513	0.00335136	0	0.00335136
rs4792930	17	40805844	0	0	0	89516	0	0	0
rs4793031	17	41868311	0	0	0	89516	0	0	0
rs4793119	17	42624404	0	0	0	89516	0	0	0
rs4793157	17	42896377	0	0	0	89516	0	0	0
rs4793172	17	43131480	2	0	2	89514	0.00223424	0	0.00223424
rs4793248	17	41470683	27	0	27	89489	0.0301622	0	0.0301622
rs4793289	17	70378730	0	0	0	89516	0	0	0
rs4793298	17	70661479	0	0	0	89516	0	0	0
rs4793313	17	70810276	5	5	0	89511	0.00558559	0.00558559	0
rs4793325	17	69008228	1	1	0	89515	0.00111712	0.00111712	0
rs4793377	17	69832753	0	0	0	89516	0	0	0
rs4793378	17	69835147	0	0	0	89516	0	0	0
rs4793397	17	68520389	2	0	2	89514	0.00223424	0	0.00223424
rs4793400	17	70153805	0	0	0	89516	0	0	0
rs4793401	17	68522313	2	0	2	89514	0.00223424	0	0.00223424
rs4793407	17	70206349	0	0	0	89516	0	0	0
rs4793422	17	70289225	0	0	0	89516	0	0	0
rs4793456	17	70557838	0	0	0	89516	0	0	0
rs4793459	17	70613349	0	0	0	89516	0	0	0
rs4793462	17	70623385	0	0	0	89516	0	0	0
rs4793471	17	70659503	0	0	0	89516	0	0	0
rs4793473	17	70670409	0	0	0	89516	0	0	0
rs4793501	17	68718734	2	0	2	89514	0.00223424	0	0.00223424
rs4793529	17	69118636	0	0	0	89516	0	0	0
rs4793567	17	55826560	0	0	0	89516	0	0	0
rs4793569	17	55833465	1	0	1	89515	0.00111712	0	0.00111712
rs4793573	17	55834533	1	0	1	89515	0.00111712	0	0.00111712
rs4793631	17	48125379	0	0	0	89516	0	0	0
rs4793637	17	48140507	0	0	0	89516	0	0	0
rs4793649	17	48386312	0	0	0	89516	0	0	0
rs4793665	17	48712087	0	0	0	89516	0	0	0
rs4793680	17	45930321	0	0	0	89516	0	0	0
rs4793689	17	49328902	0	0	0	89516	0	0	0
rs4793773	17	52646414	0	0	0	89516	0	0	0
rs4793777	17	52800604	0	0	0	89516	0	0	0
rs4793793	17	53517616	0	0	0	89516	0	0	0
rs4793819	17	54579886	0	0	0	89516	0	0	0
rs4793823	17	54740204	0	0	0	89516	0	0	0
rs4793885	17	55728224	0	0	0	89516	0	0	0
rs4793903	17	55794452	0	0	0	89516	0	0	0
rs4794015	17	47067826	0	0	0	89516	0	0	0
rs4794022	17	47192498	1	0	1	89515	0.00111712	0	0.00111712
rs4794031	17	47342153	0	0	0	89516	0	0	0
rs4794054	17	47532098	0	0	0	89516	0	0	0
rs4794061	17	47776085	0	0	0	89516	0	0	0
rs4794077	17	48023082	0	0	0	89516	0	0	0
rs4794078	17	48026049	0	0	0	89516	0	0	0
rs4794096	17	48174213	0	0	0	89516	0	0	0
rs4794117	17	48309874	1	0	1	89515	0.00111712	0	0.00111712
rs4794128	17	48372465	0	0	0	89516	0	0	0
rs4794129	17	48380383	0	0	0	89516	0	0	0
rs4794136	17	48433958	0	0	0	89516	0	0	0
rs4794154	17	45878845	0	0	0	89516	0	0	0
rs4794162	17	48642946	0	0	0	89516	0	0	0
rs4794202	17	45930539	0	0	0	89516	0	0	0
rs4794258	17	49609484	0	0	0	89516	0	0	0
rs4794289	17	49736611	0	0	0	89516	0	0	0
rs4794301	17	49811358	0	0	0	89516	0	0	0
rs4794333	17	46045495	0	0	0	89516	0	0	0
rs4794429	17	51511814	1	1	0	89515	0.00111712	0.00111712	0
rs4794438	17	51538019	1	1	0	89515	0.00111712	0.00111712	0
rs4794588	17	53519171	0	0	0	89516	0	0	0
rs4794624	17	54255992	0	0	0	89516	0	0	0
rs4794665	17	54850329	0	0	0	89516	0	0	0
rs4794704	17	55232252	2	0	2	89514	0.00223424	0	0.00223424
rs4794705	17	55235670	2	0	2	89514	0.00223424	0	0.00223424
rs4794779	17	36492448	0	0	0	89516	0	0	0
rs4794816	17	37777128	0	0	0	89516	0	0	0
rs4794820	17	38089344	0	0	0	89516	0	0	0
rs4794822	17	38156712	0	0	0	89516	0	0	0
rs4794826	17	38250782	0	0	0	89516	0	0	0
rs4794858	17	27789546	0	0	0	89516	0	0	0
rs4794865	17	25597712	3	0	3	89513	0.00335136	0	0.00335136
rs4794927	17	30853559	2	1	1	89514	0.00223424	0.00111712	0.00111712
rs4794932	17	30951600	0	0	0	89516	0	0	0
rs4794941	17	25899926	0	0	0	89516	0	0	0
rs4795009	17	32910675	5	0	5	89511	0.00558559	0	0.00558559
rs4795012	17	32930312	4	0	4	89512	0.00446847	0	0.00446847
rs4795032	17	33026691	2	0	2	89514	0.00223424	0	0.00223424
rs4795060	17	33470630	0	0	0	89516	0	0	0
rs4795067	17	26106675	0	0	0	89516	0	0	0
rs4795069	17	33609247	0	0	0	89516	0	0	0
rs4795202	17	35818741	22	2	20	89494	0.0245766	0.00223424	0.0223424
rs4795220	17	36121668	21	2	19	89495	0.0234595	0.00223424	0.0212253
rs4795294	17	36760366	0	0	0	89516	0	0	0
rs4795512	17	27788504	0	0	0	89516	0	0	0
rs4795519	17	25541278	0	0	0	89516	0	0	0
rs4795616	17	29868140	0	0	0	89516	0	0	0
rs4795628	17	29981103	1	0	1	89515	0.00111712	0	0.00111712
rs4795715	17	30942128	0	0	0	89516	0	0	0
rs4795725	17	31272370	1	1	0	89515	0.00111712	0.00111712	0
rs4795729	17	31311876	1	1	0	89515	0.00111712	0.00111712	0
rs4795735	17	31371868	1	1	0	89515	0.00111712	0.00111712	0
rs4795754	17	31575175	1	1	0	89515	0.00111712	0.00111712	0
rs4795763	17	31612576	2	2	0	89514	0.00223424	0.00223424	0
rs4795777	17	31725591	2	2	0	89514	0.00223424	0.00223424	0
rs4795832	17	32185416	4	1	3	89512	0.00446847	0.00111712	0.00335136
rs4795858	17	32397162	5	1	4	89511	0.00558559	0.00111712	0.00446847
rs4795893	17	32574448	6	1	5	89510	0.00670271	0.00111712	0.00558559
rs4795895	17	32611446	6	1	5	89510	0.00670271	0.00111712	0.00558559
rs4795926	17	32776715	5	0	5	89511	0.00558559	0	0.00558559
rs4795931	17	32841221	5	0	5	89511	0.00558559	0	0.00558559
rs4795936	17	32903538	5	0	5	89511	0.00558559	0	0.00558559
rs4795939	17	32910058	5	0	5	89511	0.00558559	0	0.00558559
rs4795990	17	33048234	2	0	2	89514	0.00223424	0	0.00223424
rs4796033	17	33433487	0	0	0	89516	0	0	0
rs4796089	17	33814758	2	2	0	89514	0.00223424	0.00223424	0
rs4796217	17	34819191	7	2	5	89509	0.00781983	0.00223424	0.00558559
rs4796289	17	35192403	22	2	20	89494	0.0245766	0.00223424	0.0223424
rs4796298	17	7038191	0	0	0	89516	0	0	0
rs4796357	17	6731181	44	40	4	89472	0.0491532	0.0446847	0.00446847
rs4796362	17	6811529	0	0	0	89516	0	0	0
rs4796398	17	7208197	0	0	0	89516	0	0	0
rs4796409	17	7269373	0	0	0	89516	0	0	0
rs4796461	17	6191010	2	1	1	89514	0.00223424	0.00111712	0.00111712
rs4796555	17	6683215	38	38	0	89478	0.0424505	0.0424505	0
rs4796556	17	6691017	39	39	0	89477	0.0435676	0.0435676	0
rs4796566	17	6758671	41	40	1	89475	0.0458019	0.0446847	0.00111712
rs4796699	17	39926149	0	0	0	89516	0	0	0
rs4796766	17	40215785	0	0	0	89516	0	0	0
rs4796793	17	40542210	1	0	1	89515	0.00111712	0	0.00111712
rs4796808	17	76613675	4	0	4	89512	0.00446847	0	0.00446847
rs4796827	17	76633965	2	0	2	89514	0.00223424	0	0.00223424
rs4796835	17	76609792	4	0	4	89512	0.00446847	0	0.00446847
rs480233	17	728030	3	1	2	89513	0.00335136	0.00111712	0.00223424
rs482529	17	67324999	0	0	0	89516	0	0	0
rs484337	17	14417499	53	38	15	89463	0.0592073	0.0424505	0.0167568
rs485450	17	75127938	1	0	1	89515	0.00111712	0	0.00111712
rs4889730	17	21717727	18	0	18	89498	0.0201081	0	0.0201081
rs4889793	17	77840087	0	0	0	89516	0	0	0
rs4889798	17	77885211	0	0	0	89516	0	0	0
rs4889814	17	78057851	0	0	0	89516	0	0	0
rs4889839	17	78188963	0	0	0	89516	0	0	0
rs4889843	17	78299319	0	0	0	89516	0	0	0
rs4889938	17	77929033	1	0	1	89515	0.00111712	0	0.00111712
rs4889968	17	78236804	1	0	1	89515	0.00111712	0	0.00111712
rs4889986	17	77692127	2	2	0	89514	0.00223424	0.00223424	0
rs4889992	17	78159733	1	0	1	89515	0.00111712	0	0.00111712
rs4890127	17	38904247	0	0	0	89516	0	0	0
rs4890174	17	46755	15	10	5	89501	0.0167568	0.0111712	0.00558559
rs4890184	17	51166	15	10	5	89501	0.0167568	0.0111712	0.00558559
rs491914	17	74897818	1	1	0	89515	0.00111712	0.00111712	0
rs4924927	17	18699071	29	0	29	89487	0.0323964	0	0.0323964
rs4924935	17	18753870	30	0	30	89486	0.0335136	0	0.0335136
rs4925042	17	19608773	3	2	1	89513	0.00335136	0.00223424	0.00111712
rs4925075	17	19969735	22	1	21	89494	0.0245766	0.00111712	0.0234595
rs4925109	17	17661802	0	0	0	89516	0	0	0
rs4925117	17	17736252	0	0	0	89516	0	0	0
rs4965969	17	27386748	0	0	0	89516	0	0	0
rs4968080	17	942207	24	0	24	89492	0.0268108	0	0.0268108
rs4968093	17	507038	45	6	39	89471	0.0502703	0.00670271	0.0435676
rs4968116	17	712453	1	0	1	89515	0.00111712	0	0.00111712
rs4968140	17	883502	6	0	6	89510	0.00670271	0	0.00670271
rs4968147	17	935790	22	0	22	89494	0.0245766	0	0.0245766
rs4968155	17	958291	15	0	15	89501	0.0167568	0	0.0167568
rs4968175	17	1096930	49	0	49	89467	0.0547388	0	0.0547388
rs4968213	17	7474277	0	0	0	89516	0	0	0
rs4968282	17	44958937	0	0	0	89516	0	0	0
rs4968433	17	59500333	0	0	0	89516	0	0	0
rs4968469	17	60137085	1	0	1	89515	0.00111712	0	0.00111712
rs4968537	17	59283266	1	1	0	89515	0.00111712	0.00111712	0
rs4968558	17	59463843	0	0	0	89516	0	0	0
rs4968568	17	59572496	0	0	0	89516	0	0	0
rs4968639	17	61055390	0	0	0	89516	0	0	0
rs4968650	17	61576349	1	0	1	89515	0.00111712	0	0.00111712
rs4968736	17	60795074	0	0	0	89516	0	0	0
rs4968776	17	61529580	0	0	0	89516	0	0	0
rs4968779	17	61532571	0	0	0	89516	0	0	0
rs4968811	17	66658984	0	0	0	89516	0	0	0
rs4968816	17	66688975	0	0	0	89516	0	0	0
rs4968839	17	67125840	0	0	0	89516	0	0	0
rs4968887	17	68264545	0	0	0	89516	0	0	0
rs4968901	17	66584431	0	0	0	89516	0	0	0
rs4968905	17	66604142	0	0	0	89516	0	0	0
rs4968936	17	66719237	0	0	0	89516	0	0	0
rs4968938	17	66731256	0	0	0	89516	0	0	0
rs4968957	17	66799953	0	0	0	89516	0	0	0
rs4968983	17	66983753	0	0	0	89516	0	0	0
rs4968992	17	67038327	0	0	0	89516	0	0	0
rs4969029	17	71319646	1	0	1	89515	0.00111712	0	0.00111712
rs4969042	17	70968428	5	5	0	89511	0.00558559	0.00558559	0
rs4969048	17	71000747	0	0	0	89516	0	0	0
rs4969049	17	71000940	0	0	0	89516	0	0	0
rs4969058	17	71079371	1	0	1	89515	0.00111712	0	0.00111712
rs4969072	17	71135799	1	0	1	89515	0.00111712	0	0.00111712
rs4969099	17	71317467	1	0	1	89515	0.00111712	0	0.00111712
rs4969113	17	71361834	2	0	2	89514	0.00223424	0	0.00223424
rs4969121	17	70882054	5	5	0	89511	0.00558559	0.00558559	0
rs4969131	17	70897198	5	5	0	89511	0.00558559	0.00558559	0
rs4969140	17	76483583	0	0	0	89516	0	0	0
rs4969151	17	76541618	0	0	0	89516	0	0	0
rs4969167	17	76538904	0	0	0	89516	0	0	0
rs4969170	17	76360538	0	0	0	89516	0	0	0
rs4969172	17	76365791	0	0	0	89516	0	0	0
rs4969204	17	76597976	4	0	4	89512	0.00446847	0	0.00446847
rs4969205	17	76598123	4	0	4	89512	0.00446847	0	0.00446847
rs4969219	17	78819890	0	0	0	89516	0	0	0
rs4969227	17	78900598	1	0	1	89515	0.00111712	0	0.00111712
rs4969236	17	78980093	1	0	1	89515	0.00111712	0	0.00111712
rs4969257	17	79118096	0	0	0	89516	0	0	0
rs4969259	17	79118602	0	0	0	89516	0	0	0
rs4969260	17	79125165	1	1	0	89515	0.00111712	0.00111712	0
rs4969292	17	78872094	0	0	0	89516	0	0	0
rs4969300	17	78877789	1	0	1	89515	0.00111712	0	0.00111712
rs4969302	17	78890470	1	0	1	89515	0.00111712	0	0.00111712
rs4969326	17	78962945	1	0	1	89515	0.00111712	0	0.00111712
rs4969341	17	78988362	1	0	1	89515	0.00111712	0	0.00111712
rs4969349	17	79006033	1	0	1	89515	0.00111712	0	0.00111712
rs4969391	17	79089590	0	0	0	89516	0	0	0
rs4969429	17	78765219	1	0	1	89515	0.00111712	0	0.00111712
rs4969485	17	80031680	14	13	1	89502	0.0156397	0.0145225	0.00111712
rs4985584	17	172852	27	18	9	89489	0.0301622	0.0201081	0.0100541
rs4985609	17	208222	42	17	25	89474	0.046919	0.018991	0.027928
rs4985630	17	5687387	2	0	2	89514	0.00223424	0	0.00223424
rs4985637	17	5718481	2	0	2	89514	0.00223424	0	0.00223424
rs4985726	17	16863638	2	1	1	89514	0.00223424	0.00111712	0.00111712
rs4985733	17	17017961	3	2	1	89513	0.00335136	0.00223424	0.00111712
rs4985929	17	20751144	0	0	0	89516	0	0	0
rs4985934	17	20843557	2	0	2	89514	0.00223424	0	0.00223424
rs4986140	17	80989760	16	1	15	89500	0.0178739	0.00111712	0.0167568
rs4986172	17	43216281	1	0	1	89515	0.00111712	0	0.00111712
rs4986670	17	39250159	0	0	0	89516	0	0	0
rs4986763	17	59760996	0	0	0	89516	0	0	0
rs4986765	17	59763465	0	0	0	89516	0	0	0
rs4988340	17	59940633	4	3	1	89512	0.00446847	0.00335136	0.00111712
rs4988345	17	59924572	7	6	1	89509	0.00781983	0.00670271	0.00111712
rs5010295	17	50221315	1	0	1	89515	0.00111712	0	0.00111712
rs5025	17	42328687	0	0	0	89516	0	0	0
rs5027	17	42327556	0	0	0	89516	0	0	0
rs5028549	17	42491373	0	0	0	89516	0	0	0
rs5030739	17	12899902	9	0	9	89507	0.0100541	0	0.0100541
rs5030741	17	1800891	1	0	1	89515	0.00111712	0	0.00111712
rs505162	17	16407478	0	0	0	89516	0	0	0
rs508353	17	14400367	53	38	15	89463	0.0592073	0.0424505	0.0167568
rs513495	17	41695428	1	0	1	89515	0.00111712	0	0.00111712
rs520671	17	3492120	3	1	2	89513	0.00335136	0.00111712	0.00223424
rs521701	17	706569	1	0	1	89515	0.00111712	0	0.00111712
rs528045	17	38586872	1	0	1	89515	0.00111712	0	0.00111712
rs529530	17	710221	1	0	1	89515	0.00111712	0	0.00111712
rs530664	17	14408628	53	38	15	89463	0.0592073	0.0424505	0.0167568
rs531728	17	37298761	1	0	1	89515	0.00111712	0	0.00111712
rs532544	17	72646040	41	0	41	89475	0.0458019	0	0.0458019
rs532753	17	74892854	1	1	0	89515	0.00111712	0.00111712	0
rs534645	17	67298109	0	0	0	89516	0	0	0
rs536009	17	67273882	0	0	0	89516	0	0	0
rs536263	17	72630431	46	0	46	89470	0.0513875	0	0.0513875
rs540839	17	67338349	0	0	0	89516	0	0	0
rs5415	17	7184481	0	0	0	89516	0	0	0
rs542939	17	27889986	0	0	0	89516	0	0	0
rs550818	17	27901975	0	0	0	89516	0	0	0
rs550879	17	67368443	0	0	0	89516	0	0	0
rs551252	17	67376565	0	0	0	89516	0	0	0
rs55651832	17	64803703	0	0	0	89516	0	0	0
rs55669847	17	77274344	9	2	7	89507	0.0100541	0.00223424	0.00781983
rs55687153	17	9066248	0	0	0	89516	0	0	0
rs55688530	17	41249297	17	2	15	89499	0.018991	0.00223424	0.0167568
rs55692445	17	5990158	1	0	1	89515	0.00111712	0	0.00111712
rs55695413	17	113053	16	11	5	89500	0.0178739	0.0122883	0.00558559
rs55724221	17	71516031	2	0	2	89514	0.00223424	0	0.00223424
rs55725010	17	31433975	1	1	0	89515	0.00111712	0.00111712	0
rs55739796	17	64541268	1	1	0	89515	0.00111712	0.00111712	0
rs55748804	17	4397013	1	0	1	89515	0.00111712	0	0.00111712
rs55756157	17	32916337	5	0	5	89511	0.00558559	0	0.00558559
rs55758932	17	48037022	0	0	0	89516	0	0	0
rs55759007	17	47583581	0	0	0	89516	0	0	0
rs55759912	17	56646622	1	0	1	89515	0.00111712	0	0.00111712
rs55766047	17	42995499	0	0	0	89516	0	0	0
rs55766592	17	17309007	0	0	0	89516	0	0	0
rs55770810	17	41215948	2	0	2	89514	0.00223424	0	0.00223424
rs55776997	17	68592069	2	0	2	89514	0.00223424	0	0.00223424
rs55777843	17	31434570	1	1	0	89515	0.00111712	0.00111712	0
rs55792622	17	29919637	1	0	1	89515	0.00111712	0	0.00111712
rs55800228	17	70570654	0	0	0	89516	0	0	0
rs558076	17	67335782	0	0	0	89516	0	0	0
rs55808214	17	36747546	0	0	0	89516	0	0	0
rs55808233	17	41201196	0	0	0	89516	0	0	0
rs55817330	17	71263250	1	0	1	89515	0.00111712	0	0.00111712
rs55819519	17	7577069	0	0	0	89516	0	0	0
rs55821487	17	45318549	0	0	0	89516	0	0	0
rs55827554	17	32920371	5	0	5	89511	0.00558559	0	0.00558559
rs55828488	17	18671675	16	0	16	89500	0.0178739	0	0.0178739
rs55829010	17	77231165	6	3	3	89510	0.00670271	0.00335136	0.00335136
rs55834121	17	78224113	1	0	1	89515	0.00111712	0	0.00111712
rs55846612	17	72120303	53	0	53	89463	0.0592073	0	0.0592073
rs55851803	17	41258494	170	2	168	89346	0.18991	0.00223424	0.187676
rs55851907	17	32012025	5	1	4	89511	0.00558559	0.00111712	0.00446847
rs55854219	17	71948049	72	0	72	89444	0.0804325	0	0.0804325
rs55856972	17	134628	31	17	14	89485	0.0346307	0.018991	0.0156397
rs55859011	17	35022508	16	2	14	89500	0.0178739	0.00223424	0.0156397
rs55860952	17	78957780	1	0	1	89515	0.00111712	0	0.00111712
rs55865571	17	63353903	1	0	1	89515	0.00111712	0	0.00111712
rs55867106	17	72314399	59	1	58	89457	0.06591	0.00111712	0.0647929
rs55868427	17	135080	31	17	14	89485	0.0346307	0.018991	0.0156397
rs55874646	17	41246602	25	2	23	89491	0.027928	0.00223424	0.0256937
rs55908511	17	28536248	0	0	0	89516	0	0	0
rs55914168	17	41245197	28	2	26	89488	0.0312793	0.00223424	0.0290451
rs55916807	17	16852282	2	1	1	89514	0.00223424	0.00111712	0.00111712
rs55931340	17	3036164	4	1	3	89512	0.00446847	0.00111712	0.00335136
rs55931819	17	31511876	1	1	0	89515	0.00111712	0.00111712	0
rs55934326	17	6366692	1	1	0	89515	0.00111712	0.00111712	0
rs55941576	17	76553054	0	0	0	89516	0	0	0
rs55943169	17	37884176	0	0	0	89516	0	0	0
rs55948557	17	13323825	1	0	1	89515	0.00111712	0	0.00111712
rs55962537	17	67329034	0	0	0	89516	0	0	0
rs55972629	17	25690562	1	0	1	89515	0.00111712	0	0.00111712
rs55974200	17	10751193	1	0	1	89515	0.00111712	0	0.00111712
rs55974274	17	74956279	0	0	0	89516	0	0	0
rs55981110	17	72557854	50	0	50	89466	0.0558559	0	0.0558559
rs55989631	17	45341309	0	0	0	89516	0	0	0
rs55997156	17	40939342	0	0	0	89516	0	0	0
rs559972	17	27814496	0	0	0	89516	0	0	0
rs56009880	17	55188529	0	0	0	89516	0	0	0
rs56014864	17	13804029	2	1	1	89514	0.00223424	0.00111712	0.00111712
rs56024423	17	32500909	6	1	5	89510	0.00670271	0.00111712	0.00558559
rs56030257	17	40940172	0	0	0	89516	0	0	0
rs56034282	17	80546228	5	1	4	89511	0.00558559	0.00111712	0.00446847
rs56049417	17	35770649	22	2	20	89494	0.0245766	0.00223424	0.0223424
rs56056513	17	1145495	35	0	35	89481	0.0390992	0	0.0390992
rs56058559	17	45318630	0	0	0	89516	0	0	0
rs56064212	17	2703599	3	0	3	89513	0.00335136	0	0.00335136
rs56066519	17	70664748	0	0	0	89516	0	0	0
rs56067574	17	5742261	2	0	2	89514	0.00223424	0	0.00223424
rs56072254	17	71989101	72	0	72	89444	0.0804325	0	0.0804325
rs56077924	17	55353095	1	0	1	89515	0.00111712	0	0.00111712
rs56080516	17	64818413	0	0	0	89516	0	0	0
rs56082707	17	55088689	2	1	1	89514	0.00223424	0.00111712	0.00111712
rs56098254	17	12659294	0	0	0	89516	0	0	0
rs56107545	17	53467056	0	0	0	89516	0	0	0
rs56125934	17	79623591	1	0	1	89515	0.00111712	0	0.00111712
rs561261	17	719452	2	0	2	89514	0.00223424	0	0.00223424
rs56128296	17	41246411	25	2	23	89491	0.027928	0.00223424	0.0256937
rs56129846	17	74932934	0	0	0	89516	0	0	0
rs56150213	17	19664318	6	1	5	89510	0.00670271	0.00111712	0.00558559
rs56153173	17	36689232	0	0	0	89516	0	0	0
rs56157114	17	72013331	64	0	64	89452	0.0714956	0	0.0714956
rs56158747	17	41223249	3	1	2	89513	0.00335136	0.00111712	0.00223424
rs56158829	17	44920238	0	0	0	89516	0	0	0
rs56168354	17	72477183	49	0	49	89467	0.0547388	0	0.0547388
rs561811	17	781407	8	1	7	89508	0.00893695	0.00111712	0.00781983
rs56187033	17	41251803	15	2	13	89501	0.0167568	0.00223424	0.0145225
rs56188343	17	13460784	3	2	1	89513	0.00335136	0.00223424	0.00111712
rs56191749	17	13131378	4	0	4	89512	0.00446847	0	0.00446847
rs56195342	17	41215385	2	0	2	89514	0.00223424	0	0.00223424
rs56202108	17	76506817	0	0	0	89516	0	0	0
rs56205534	17	76376525	0	0	0	89516	0	0	0
rs56207672	17	79284134	1	1	0	89515	0.00111712	0.00111712	0
rs56216804	17	35190621	21	2	19	89495	0.0234595	0.00223424	0.0212253
rs56216806	17	21204192	0	0	0	89516	0	0	0
rs56217607	17	7692656	0	0	0	89516	0	0	0
rs56242032	17	77141848	3	1	2	89513	0.00335136	0.00111712	0.00223424
rs56246951	17	76202483	1	0	1	89515	0.00111712	0	0.00111712
rs56253136	17	79135596	1	1	0	89515	0.00111712	0.00111712	0
rs56261706	17	13317555	1	0	1	89515	0.00111712	0	0.00111712
rs56264766	17	6349744	1	1	0	89515	0.00111712	0.00111712	0
rs56265946	17	43444133	1	0	1	89515	0.00111712	0	0.00111712
rs56272412	17	37258664	2	0	2	89514	0.00223424	0	0.00223424
rs56272727	17	63461916	1	0	1	89515	0.00111712	0	0.00111712
rs56278119	17	79045766	0	0	0	89516	0	0	0
rs56280982	17	5805536	1	0	1	89515	0.00111712	0	0.00111712
rs56291069	17	47210899	1	0	1	89515	0.00111712	0	0.00111712
rs56295812	17	25571399	2	0	2	89514	0.00223424	0	0.00223424
rs56308249	17	15534292	2	1	1	89514	0.00223424	0.00111712	0.00111712
rs56315059	17	13639627	0	0	0	89516	0	0	0
rs56320319	17	76556570	0	0	0	89516	0	0	0
rs563205	17	47577619	0	0	0	89516	0	0	0
rs56350861	17	59501830	0	0	0	89516	0	0	0
rs563530	17	72604717	46	0	46	89470	0.0513875	0	0.0513875
rs56360822	17	7264027	0	0	0	89516	0	0	0
rs56366919	17	9138062	3	0	3	89513	0.00335136	0	0.00335136
rs56366986	17	77361376	11	1	10	89505	0.0122883	0.00111712	0.0111712
rs56393340	17	68919611	1	1	0	89515	0.00111712	0.00111712	0
rs56393960	17	31655173	2	2	0	89514	0.00223424	0.00223424	0
rs56396486	17	31429647	1	1	0	89515	0.00111712	0.00111712	0
rs56406521	17	9364748	0	0	0	89516	0	0	0
rs564913	17	74844823	0	0	0	89516	0	0	0
rs565042	17	47577839	0	0	0	89516	0	0	0
rs565977	17	27898828	0	0	0	89516	0	0	0
rs566401	17	16369975	0	0	0	89516	0	0	0
rs56668001	17	17302881	0	0	0	89516	0	0	0
rs56700256	17	19480064	5	2	3	89511	0.00558559	0.00223424	0.00335136
rs56702013	17	111695	16	11	5	89500	0.0178739	0.0122883	0.00558559
rs56726647	17	43019084	1	0	1	89515	0.00111712	0	0.00111712
rs56756028	17	63324094	1	0	1	89515	0.00111712	0	0.00111712
rs56763930	17	49752523	0	0	0	89516	0	0	0
rs56769975	17	57196299	2	0	2	89514	0.00223424	0	0.00223424
rs56778497	17	13572466	0	0	0	89516	0	0	0
rs56834327	17	59366421	0	0	0	89516	0	0	0
rs56842041	17	8271645	0	0	0	89516	0	0	0
rs56861450	17	31329446	1	1	0	89515	0.00111712	0.00111712	0
rs56913696	17	61582291	1	0	1	89515	0.00111712	0	0.00111712
rs56947799	17	45994524	0	0	0	89516	0	0	0
rs56954423	17	78810402	0	0	0	89516	0	0	0
rs56978822	17	8987027	1	0	1	89515	0.00111712	0	0.00111712
rs56984156	17	29812580	6	0	6	89510	0.00670271	0	0.00670271
rs569908	17	75125632	1	0	1	89515	0.00111712	0	0.00111712
rs56995664	17	71799960	0	0	0	89516	0	0	0
rs57012216	17	12599073	0	0	0	89516	0	0	0
rs57030589	17	4339317	32	0	32	89484	0.0357478	0	0.0357478
rs57033222	17	6991261	0	0	0	89516	0	0	0
rs57081717	17	48900179	0	0	0	89516	0	0	0
rs570889	17	16411522	0	0	0	89516	0	0	0
rs57124579	17	48700966	0	0	0	89516	0	0	0
rs57143284	17	1041405	50	0	50	89466	0.0558559	0	0.0558559
rs57144229	17	77212575	6	3	3	89510	0.00670271	0.00335136	0.00335136
rs57157811	17	80812436	0	0	0	89516	0	0	0
rs57170850	17	69915876	0	0	0	89516	0	0	0
rs57174546	17	32534983	6	1	5	89510	0.00670271	0.00111712	0.00558559
rs57187326	17	49631712	0	0	0	89516	0	0	0
rs57197682	17	64801886	0	0	0	89516	0	0	0
rs57240335	17	11734151	1	0	1	89515	0.00111712	0	0.00111712
rs57248161	17	11180165	1	0	1	89515	0.00111712	0	0.00111712
rs57258376	17	64967294	0	0	0	89516	0	0	0
rs57282053	17	2703099	3	0	3	89513	0.00335136	0	0.00335136
rs57290758	17	78125736	1	0	1	89515	0.00111712	0	0.00111712
rs57315136	17	68675650	2	0	2	89514	0.00223424	0	0.00223424
rs57328648	17	4382896	6	0	6	89510	0.00670271	0	0.00670271
rs57333665	17	14299161	52	39	13	89464	0.0580902	0.0435676	0.0145225
rs57359207	17	77375622	754	1	753	88762	0.842308	0.00111712	0.84119
rs57360598	17	1657703	1	0	1	89515	0.00111712	0	0.00111712
rs57372242	17	48052446	0	0	0	89516	0	0	0
rs57411895	17	66172643	0	0	0	89516	0	0	0
rs57427082	17	14233489	53	39	14	89463	0.0592073	0.0435676	0.0156397
rs57432230	17	53516731	0	0	0	89516	0	0	0
rs57440525	17	55652122	0	0	0	89516	0	0	0
rs57475423	17	55770184	0	0	0	89516	0	0	0
rs57514429	17	72774560	0	0	0	89516	0	0	0
rs57554498	17	48124547	0	0	0	89516	0	0	0
rs57555435	17	19641744	2	1	1	89514	0.00223424	0.00111712	0.00111712
rs57573748	17	71006778	0	0	0	89516	0	0	0
rs57580901	17	9996304	7	0	7	89509	0.00781983	0	0.00781983
rs575873	17	41699963	1	0	1	89515	0.00111712	0	0.00111712
rs57602904	17	69456816	0	0	0	89516	0	0	0
rs57694836	17	800106	13	1	12	89503	0.0145225	0.00111712	0.0134054
rs57737815	17	40939483	0	0	0	89516	0	0	0
rs57756852	17	47969616	0	0	0	89516	0	0	0
rs57761556	17	59503730	0	0	0	89516	0	0	0
rs577660	17	72597160	47	0	47	89469	0.0525046	0	0.0525046
rs57775649	17	26315359	0	0	0	89516	0	0	0
rs57808050	17	25321819	0	0	0	89516	0	0	0
rs57810612	17	13311802	1	0	1	89515	0.00111712	0	0.00111712
rs57831191	17	12579556	0	0	0	89516	0	0	0
rs57851800	17	77896371	0	0	0	89516	0	0	0
rs57908363	17	75763328	3	1	2	89513	0.00335136	0.00111712	0.00223424
rs57929550	17	35158665	21	2	19	89495	0.0234595	0.00223424	0.0212253
rs57938747	17	29900600	0	0	0	89516	0	0	0
rs57949244	17	76246146	1	0	1	89515	0.00111712	0	0.00111712
rs57967834	17	15374507	49	38	11	89467	0.0547388	0.0424505	0.0122883
rs57988069	17	3771261	2	0	2	89514	0.00223424	0	0.00223424
rs58004723	17	13200457	14	0	14	89502	0.0156397	0	0.0156397
rs58030087	17	76331294	0	0	0	89516	0	0	0
rs58034026	17	80942792	5	1	4	89511	0.00558559	0.00111712	0.00446847
rs58040082	17	41555780	13	0	13	89503	0.0145225	0	0.0145225
rs58068277	17	14886466	51	38	13	89465	0.0569731	0.0424505	0.0145225
rs58116320	17	77242844	9	2	7	89507	0.0100541	0.00223424	0.00781983
rs58130551	17	1064186	44	0	44	89472	0.0491532	0	0.0491532
rs58135386	17	14980844	51	38	13	89465	0.0569731	0.0424505	0.0145225
rs58137319	17	76627716	4	0	4	89512	0.00446847	0	0.00446847
rs58143069	17	1278627	5	0	5	89511	0.00558559	0	0.00558559
rs58153628	17	95989	17	11	6	89499	0.018991	0.0122883	0.00670271
rs58180779	17	76628161	4	0	4	89512	0.00446847	0	0.00446847
rs5821683	17	66845642	0	0	0	89516	0	0	0
rs58230860	17	70577564	0	0	0	89516	0	0	0
rs58233940	17	76228611	1	0	1	89515	0.00111712	0	0.00111712
rs58247362	17	6836443	0	0	0	89516	0	0	0
rs58290014	17	1104049	45	0	45	89471	0.0502703	0	0.0502703
rs58294803	17	32010879	5	1	4	89511	0.00558559	0.00111712	0.00446847
rs58337165	17	1684605	2	1	1	89514	0.00223424	0.00111712	0.00111712
rs58369578	17	4431258	6	0	6	89510	0.00670271	0	0.00670271
rs58407073	17	70680331	0	0	0	89516	0	0	0
rs58417204	17	76177726	0	0	0	89516	0	0	0
rs584438	17	38599172	1	0	1	89515	0.00111712	0	0.00111712
rs584589	17	47563553	0	0	0	89516	0	0	0
rs58471799	17	41606044	1	0	1	89515	0.00111712	0	0.00111712
rs58473276	17	34273594	7	1	6	89509	0.00781983	0.00111712	0.00670271
rs58508273	17	31422484	1	1	0	89515	0.00111712	0.00111712	0
rs58520434	17	53646202	0	0	0	89516	0	0	0
rs58524092	17	71024419	1	1	0	89515	0.00111712	0.00111712	0
rs58531466	17	13112686	5	1	4	89511	0.00558559	0.00111712	0.00446847
rs58560132	17	13783360	2	1	1	89514	0.00223424	0.00111712	0.00111712
rs58572090	17	38236678	0	0	0	89516	0	0	0
rs585736	17	46874272	0	0	0	89516	0	0	0
rs58606142	17	2440884	0	0	0	89516	0	0	0
rs58606391	17	72471953	52	0	52	89464	0.0580902	0	0.0580902
rs58609466	17	21207834	0	0	0	89516	0	0	0
rs58629787	17	6609207	2	0	2	89514	0.00223424	0	0.00223424
rs58664063	17	2673389	2	0	2	89514	0.00223424	0	0.00223424
rs58701526	17	25332904	0	0	0	89516	0	0	0
rs58709360	17	74867334	0	0	0	89516	0	0	0
rs58721431	17	31211218	1	1	0	89515	0.00111712	0.00111712	0
rs58786455	17	78184644	0	0	0	89516	0	0	0
rs58861569	17	59542288	0	0	0	89516	0	0	0
rs58862628	17	60869198	0	0	0	89516	0	0	0
rs58883418	17	80650235	2	0	2	89514	0.00223424	0	0.00223424
rs58897082	17	32786115	5	0	5	89511	0.00558559	0	0.00558559
rs58901	17	26608660	0	0	0	89516	0	0	0
rs58962763	17	80269484	2	0	2	89514	0.00223424	0	0.00223424
rs59011863	17	52484606	0	0	0	89516	0	0	0
rs59027817	17	12341505	1	1	0	89515	0.00111712	0.00111712	0
rs59042726	17	9986383	3	0	3	89513	0.00335136	0	0.00335136
rs59051825	17	30037974	1	0	1	89515	0.00111712	0	0.00111712
rs59061740	17	32562090	6	1	5	89510	0.00670271	0.00111712	0.00558559
rs59063862	17	79269606	0	0	0	89516	0	0	0
rs59121268	17	74486979	0	0	0	89516	0	0	0
rs591436	17	6570170	3	0	3	89513	0.00335136	0	0.00335136
rs59174849	17	74591867	0	0	0	89516	0	0	0
rs5918	17	45360730	0	0	0	89516	0	0	0
rs5919	17	45364540	0	0	0	89516	0	0	0
rs59201881	17	32913991	5	0	5	89511	0.00558559	0	0.00558559
rs59208852	17	36490966	0	0	0	89516	0	0	0
rs59259701	17	80543010	3	1	2	89513	0.00335136	0.00111712	0.00223424
rs592716	17	14344060	52	38	14	89464	0.0580902	0.0424505	0.0156397
rs59272365	17	66713710	0	0	0	89516	0	0	0
rs59288969	17	75738290	3	1	2	89513	0.00335136	0.00111712	0.00223424
rs59325659	17	64830055	0	0	0	89516	0	0	0
rs59328451	17	39766801	0	0	0	89516	0	0	0
rs59329005	17	55590328	0	0	0	89516	0	0	0
rs59341815	17	31676083	2	2	0	89514	0.00223424	0.00223424	0
rs59341869	17	63430862	1	0	1	89515	0.00111712	0	0.00111712
rs59389446	17	58558608	0	0	0	89516	0	0	0
rs59412630	17	67501614	1	0	1	89515	0.00111712	0	0.00111712
rs59415851	17	12168433	2	1	1	89514	0.00223424	0.00111712	0.00111712
rs59428078	17	77706550	2	2	0	89514	0.00223424	0.00223424	0
rs59438747	17	15015425	51	38	13	89465	0.0569731	0.0424505	0.0145225
rs594836	17	74895200	1	1	0	89515	0.00111712	0.00111712	0
rs59488907	17	35183328	21	2	19	89495	0.0234595	0.00223424	0.0212253
rs59500465	17	5719643	2	0	2	89514	0.00223424	0	0.00223424
rs59504726	17	12777424	0	0	0	89516	0	0	0
rs59516968	17	58166546	0	0	0	89516	0	0	0
rs59541509	17	64782643	0	0	0	89516	0	0	0
rs59565187	17	4377767	12	0	12	89504	0.0134054	0	0.0134054
rs59682951	17	18800766	33	0	33	89483	0.0368649	0	0.0368649
rs59753475	17	15174525	52	38	14	89464	0.0580902	0.0424505	0.0156397
rs59785147	17	74837553	0	0	0	89516	0	0	0
rs59788647	17	44946007	0	0	0	89516	0	0	0
rs598240	17	14409662	53	38	15	89463	0.0592073	0.0424505	0.0167568
rs59832416	17	4508919	2	0	2	89514	0.00223424	0	0.00223424
rs59849390	17	48348276	0	0	0	89516	0	0	0
rs59853500	17	77543561	0	0	0	89516	0	0	0
rs59904049	17	66693105	0	0	0	89516	0	0	0
rs59909634	17	9016200	0	0	0	89516	0	0	0
rs59921853	17	66209293	0	0	0	89516	0	0	0
rs59925433	17	14220281	53	39	14	89463	0.0592073	0.0435676	0.0156397
rs59927312	17	13104502	5	1	4	89511	0.00558559	0.00111712	0.00446847
rs59932242	17	77195297	5	2	3	89511	0.00558559	0.00223424	0.00335136
rs59978698	17	78039374	0	0	0	89516	0	0	0
rs59992323	17	11395081	1	0	1	89515	0.00111712	0	0.00111712
rs59994052	17	9820883	0	0	0	89516	0	0	0
rs60021950	17	25290992	0	0	0	89516	0	0	0
rs60057523	17	5833147	1	0	1	89515	0.00111712	0	0.00111712
rs60066097	17	80940192	5	1	4	89511	0.00558559	0.00111712	0.00446847
rs60072521	17	2283667	0	0	0	89516	0	0	0
rs60142919	17	14962672	52	39	13	89464	0.0580902	0.0435676	0.0145225
rs60173307	17	49351499	2	0	2	89514	0.00223424	0	0.00223424
rs60175992	17	7269269	0	0	0	89516	0	0	0
rs60209456	17	75663501	3	1	2	89513	0.00335136	0.00111712	0.00223424
rs60226037	17	55274093	2	0	2	89514	0.00223424	0	0.00223424
rs60238918	17	42981114	0	0	0	89516	0	0	0
rs60243504	17	25291596	0	0	0	89516	0	0	0
rs60249108	17	7816354	0	0	0	89516	0	0	0
rs60261365	17	59473365	1	1	0	89515	0.00111712	0.00111712	0
rs60276708	17	47544986	0	0	0	89516	0	0	0
rs60305544	17	2294930	0	0	0	89516	0	0	0
rs60315948	17	36115103	21	2	19	89495	0.0234595	0.00223424	0.0212253
rs60319976	17	32678932	5	0	5	89511	0.00558559	0	0.00558559
rs60323118	17	7273371	0	0	0	89516	0	0	0
rs603769	17	47570085	0	0	0	89516	0	0	0
rs60384564	17	55421435	0	0	0	89516	0	0	0
rs60386875	17	15005548	51	38	13	89465	0.0569731	0.0424505	0.0145225
rs60407653	17	72385022	60	0	60	89456	0.0670271	0	0.0670271
rs604229	17	786828	9	1	8	89507	0.0100541	0.00111712	0.00893695
rs60423909	17	5357491	3	1	2	89513	0.00335136	0.00111712	0.00223424
rs60480329	17	4936178	1	0	1	89515	0.00111712	0	0.00111712
rs60531483	17	76264005	1	0	1	89515	0.00111712	0	0.00111712
rs60580031	17	77319448	9	1	8	89507	0.0100541	0.00111712	0.00893695
rs60619401	17	13475873	3	2	1	89513	0.00335136	0.00223424	0.00111712
rs60647527	17	62495653	0	0	0	89516	0	0	0
rs6065	17	4836381	2	0	2	89514	0.00223424	0	0.00223424
rs60727688	17	107843	17	11	6	89499	0.018991	0.0122883	0.00670271
rs60794269	17	115460	16	11	5	89500	0.0178739	0.0122883	0.00558559
rs60802569	17	48653462	0	0	0	89516	0	0	0
rs60810161	17	238906	31	10	21	89485	0.0346307	0.0111712	0.0234595
rs60848939	17	49711042	0	0	0	89516	0	0	0
rs608517	17	38736231	0	0	0	89516	0	0	0
rs60865878	17	76663599	2	0	2	89514	0.00223424	0	0.00223424
rs608699	17	47994603	0	0	0	89516	0	0	0
rs60889477	17	17675545	0	0	0	89516	0	0	0
rs60927625	17	53544424	0	0	0	89516	0	0	0
rs60940173	17	10543253	3	0	3	89513	0.00335136	0	0.00335136
rs60947935	17	44944605	0	0	0	89516	0	0	0
rs60994383	17	56247101	0	0	0	89516	0	0	0
rs60999531	17	78983492	1	0	1	89515	0.00111712	0	0.00111712
rs60999581	17	25317838	0	0	0	89516	0	0	0
rs61023979	17	48458184	0	0	0	89516	0	0	0
rs61051048	17	47211515	1	0	1	89515	0.00111712	0	0.00111712
rs610516	17	80762839	0	0	0	89516	0	0	0
rs61079679	17	29818796	6	0	6	89510	0.00670271	0	0.00670271
rs61106533	17	14234424	53	39	14	89463	0.0592073	0.0435676	0.0156397
rs61125748	17	49894528	0	0	0	89516	0	0	0
rs61172106	17	17323197	0	0	0	89516	0	0	0
rs61198498	17	34992454	22	2	20	89494	0.0245766	0.00223424	0.0223424
rs61239192	17	72328172	65	1	64	89451	0.0726127	0.00111712	0.0714956
rs61246117	17	4477999	3	0	3	89513	0.00335136	0	0.00335136
rs61257528	17	19931592	23	1	22	89493	0.0256937	0.00111712	0.0245766
rs61285137	17	31993816	5	1	4	89511	0.00558559	0.00111712	0.00446847
rs61292858	17	40226281	0	0	0	89516	0	0	0
rs613229	17	8879780	1	0	1	89515	0.00111712	0	0.00111712
rs61333900	17	12342782	1	1	0	89515	0.00111712	0.00111712	0
rs61351092	17	72307990	55	1	54	89461	0.0614415	0.00111712	0.0603244
rs61359568	17	78298926	0	0	0	89516	0	0	0
rs61432928	17	8275067	0	0	0	89516	0	0	0
rs614434	17	26851501	0	0	0	89516	0	0	0
rs61490447	17	2274989	0	0	0	89516	0	0	0
rs61521510	17	10348150	3	0	3	89513	0.00335136	0	0.00335136
rs61527899	17	15006012	51	38	13	89465	0.0569731	0.0424505	0.0145225
rs61572747	17	43460891	1	0	1	89515	0.00111712	0	0.00111712
rs61594095	17	5680637	1	0	1	89515	0.00111712	0	0.00111712
rs615942	17	40714804	0	0	0	89516	0	0	0
rs61598695	17	71375964	2	0	2	89514	0.00223424	0	0.00223424
rs61600413	17	78321157	0	0	0	89516	0	0	0
rs61604202	17	10521299	4	0	4	89512	0.00446847	0	0.00446847
rs61644407	17	505129	43	6	37	89473	0.0480361	0.00670271	0.0413334
rs61655749	17	79505445	1	0	1	89515	0.00111712	0	0.00111712
rs61661345	17	70915825	6	5	1	89510	0.00670271	0.00558559	0.00111712
rs61687889	17	64752512	0	0	0	89516	0	0	0
rs61729639	17	71232990	0	0	0	89516	0	0	0
rs61730081	17	48151849	0	0	0	89516	0	0	0
rs61730088	17	48148852	0	0	0	89516	0	0	0
rs61731589	17	3595009	1	0	1	89515	0.00111712	0	0.00111712
rs61731746	17	7011225	0	0	0	89516	0	0	0
rs61731770	17	706933	1	0	1	89515	0.00111712	0	0.00111712
rs61732688	17	26961753	0	0	0	89516	0	0	0
rs61733534	17	73661193	2	2	0	89514	0.00223424	0.00223424	0
rs61734984	17	61787924	0	0	0	89516	0	0	0
rs61734987	17	61787950	0	0	0	89516	0	0	0
rs61735165	17	39021137	0	0	0	89516	0	0	0
rs61735297	17	73729660	0	0	0	89516	0	0	0
rs61736066	17	70645032	0	0	0	89516	0	0	0
rs61736866	17	25967662	0	0	0	89516	0	0	0
rs61736876	17	45362004	0	0	0	89516	0	0	0
rs61737294	17	40689453	0	0	0	89516	0	0	0
rs61737983	17	27963141	0	0	0	89516	0	0	0
rs61738531	17	1538714	6	2	4	89510	0.00670271	0.00223424	0.00446847
rs61739322	17	77757819	0	0	0	89516	0	0	0
rs61739481	17	11642231	1	0	1	89515	0.00111712	0	0.00111712
rs61739953	17	46877063	0	0	0	89516	0	0	0
rs61741124	17	46052881	0	0	0	89516	0	0	0
rs61741125	17	46052883	0	0	0	89516	0	0	0
rs61741549	17	79169670	1	1	0	89515	0.00111712	0.00111712	0
rs61743272	17	56405024	0	0	0	89516	0	0	0
rs61744697	17	11672607	1	0	1	89515	0.00111712	0	0.00111712
rs61745194	17	76548866	0	0	0	89516	0	0	0
rs61745309	17	10352031	3	0	3	89513	0.00335136	0	0.00335136
rs61745952	17	48458241	0	0	0	89516	0	0	0
rs61747138	17	78354756	0	0	0	89516	0	0	0
rs61749868	17	29326155	1	0	1	89515	0.00111712	0	0.00111712
rs61749879	17	39977249	0	0	0	89516	0	0	0
rs61750174	17	7918022	0	0	0	89516	0	0	0
rs61750187	17	7919099	0	0	0	89516	0	0	0
rs61750783	17	1381755	0	0	0	89516	0	0	0
rs61751630	17	78169374	0	0	0	89516	0	0	0
rs61751978	17	59485758	1	1	0	89515	0.00111712	0.00111712	0
rs61753060	17	650510	3	3	0	89513	0.00335136	0.00335136	0
rs61753153	17	18194242	0	0	0	89516	0	0	0
rs61753863	17	46053263	0	0	0	89516	0	0	0
rs61755368	17	34893655	26	2	24	89490	0.0290451	0.00223424	0.0268108
rs61755986	17	15942948	3	0	3	89513	0.00335136	0	0.00335136
rs61756342	17	38559269	1	1	0	89515	0.00111712	0.00111712	0
rs61758325	17	32688804	5	0	5	89511	0.00558559	0	0.00558559
rs61759530	17	4726143	1	0	1	89515	0.00111712	0	0.00111712
rs617624	17	18283627	0	0	0	89516	0	0	0
rs61762454	17	64729391	1	1	0	89515	0.00111712	0.00111712	0
rs618743	17	76469868	0	0	0	89516	0	0	0
rs61998241	17	78023869	1	0	1	89515	0.00111712	0	0.00111712
rs62000409	17	78032436	0	0	0	89516	0	0	0
rs62052122	17	14127350	51	38	13	89465	0.0569731	0.0424505	0.0145225
rs62052123	17	14132271	51	38	13	89465	0.0569731	0.0424505	0.0145225
rs62053060	17	251752	26	10	16	89490	0.0290451	0.0111712	0.0178739
rs62053747	17	1389	10	7	3	89506	0.0111712	0.00781983	0.00335136
rs62053868	17	13803084	2	1	1	89514	0.00223424	0.00111712	0.00111712
rs62054067	17	13933318	4	2	2	89512	0.00446847	0.00223424	0.00223424
rs62054449	17	13648251	0	0	0	89516	0	0	0
rs62055728	17	13557164	2	2	0	89514	0.00223424	0.00223424	0
rs62056168	17	211004	40	17	23	89476	0.0446847	0.018991	0.0256937
rs62056344	17	25472176	2	2	0	89514	0.00223424	0.00223424	0
rs62056813	17	13790883	2	1	1	89514	0.00223424	0.00111712	0.00111712
rs62056823	17	32338395	4	1	3	89512	0.00446847	0.00111712	0.00335136
rs62058127	17	55702457	0	0	0	89516	0	0	0
rs62058682	17	10897981	3	0	3	89513	0.00335136	0	0.00335136
rs62059776	17	7419215	0	0	0	89516	0	0	0
rs62059833	17	7514544	0	0	0	89516	0	0	0
rs62059853	17	51113444	816	816	0	88700	0.911569	0.911569	0
rs62060027	17	49024867	0	0	0	89516	0	0	0
rs62060110	17	48386413	0	0	0	89516	0	0	0
rs62060261	17	55138865	2	1	1	89514	0.00223424	0.00111712	0.00111712
rs62060367	17	10151737	31	0	31	89485	0.0346307	0	0.0346307
rs62060393	17	55477930	0	0	0	89516	0	0	0
rs62060423	17	12727994	0	0	0	89516	0	0	0
rs62060450	17	55498827	0	0	0	89516	0	0	0
rs62061041	17	12161622	1	0	1	89515	0.00111712	0	0.00111712
rs62061052	17	77190835	5	2	3	89511	0.00558559	0.00223424	0.00335136
rs62061385	17	7011722	0	0	0	89516	0	0	0
rs62061415	17	7049692	0	0	0	89516	0	0	0
rs62061463	17	77275511	9	2	7	89507	0.0100541	0.00223424	0.00781983
rs62061553	17	12400752	0	0	0	89516	0	0	0
rs62061891	17	48871965	0	0	0	89516	0	0	0
rs62062007	17	11180723	1	0	1	89515	0.00111712	0	0.00111712
rs62062467	17	30861539	2	1	1	89514	0.00223424	0.00111712	0.00111712
rs62062516	17	30910036	0	0	0	89516	0	0	0
rs62062929	17	77267550	9	2	7	89507	0.0100541	0.00223424	0.00781983
rs62063007	17	14643026	52	38	14	89464	0.0580902	0.0424505	0.0156397
rs62063032	17	48313230	1	0	1	89515	0.00111712	0	0.00111712
rs62063153	17	8199847	0	0	0	89516	0	0	0
rs62063182	17	49897389	0	0	0	89516	0	0	0
rs62063772	17	77069621	1	0	1	89515	0.00111712	0	0.00111712
rs62063861	17	29813462	6	0	6	89510	0.00670271	0	0.00670271
rs62064078	17	17610079	0	0	0	89516	0	0	0
rs62064277	17	63966829	0	0	0	89516	0	0	0
rs62064463	17	72006369	68	0	68	89448	0.0759641	0	0.0759641
rs62065881	17	38895108	0	0	0	89516	0	0	0
rs62066018	17	9715608	3	0	3	89513	0.00335136	0	0.00335136
rs62066594	17	38722200	0	0	0	89516	0	0	0
rs62066682	17	43266487	1	0	1	89515	0.00111712	0	0.00111712
rs62068060	17	39082319	0	0	0	89516	0	0	0
rs62068228	17	9100234	4	0	4	89512	0.00446847	0	0.00446847
rs62068232	17	9114684	3	0	3	89513	0.00335136	0	0.00335136
rs62068237	17	9128856	3	0	3	89513	0.00335136	0	0.00335136
rs62068251	17	2595291	0	0	0	89516	0	0	0
rs62068261	17	31324504	1	1	0	89515	0.00111712	0.00111712	0
rs62068300	17	78574727	0	0	0	89516	0	0	0
rs62068309	17	78594886	0	0	0	89516	0	0	0
rs62068345	17	78608040	0	0	0	89516	0	0	0
rs62068842	17	59917864	4	3	1	89512	0.00446847	0.00335136	0.00111712
rs62068969	17	27306661	0	0	0	89516	0	0	0
rs62069288	17	8960285	1	0	1	89515	0.00111712	0	0.00111712
rs62069505	17	51892547	1	1	0	89515	0.00111712	0.00111712	0
rs62069666	17	31465504	1	1	0	89515	0.00111712	0.00111712	0
rs62069817	17	68514939	2	0	2	89514	0.00223424	0	0.00223424
rs62069922	17	15306423	52	38	14	89464	0.0580902	0.0424505	0.0156397
rs62070016	17	9170659	3	0	3	89513	0.00335136	0	0.00335136
rs62070076	17	35039087	18	2	16	89498	0.0201081	0.00223424	0.0178739
rs62070217	17	821582	16	1	15	89500	0.0178739	0.00111712	0.0167568
rs62070494	17	1081208	46	0	46	89470	0.0513875	0	0.0513875
rs62070508	17	1091895	51	0	51	89465	0.0569731	0	0.0569731
rs62070645	17	29180996	6	0	6	89510	0.00670271	0	0.00670271
rs62070654	17	68755124	2	0	2	89514	0.00223424	0	0.00223424
rs62070659	17	68775217	1	1	0	89515	0.00111712	0.00111712	0
rs62070884	17	62034557	0	0	0	89516	0	0	0
rs62071086	17	35228043	22	2	20	89494	0.0245766	0.00223424	0.0223424
rs62071332	17	59565143	0	0	0	89516	0	0	0
rs62071382	17	71346329	2	0	2	89514	0.00223424	0	0.00223424
rs62071735	17	3852055	3	0	3	89513	0.00335136	0	0.00335136
rs62071745	17	64574077	1	1	0	89515	0.00111712	0.00111712	0
rs62071768	17	68463726	1	1	0	89515	0.00111712	0.00111712	0
rs62071979	17	44908761	0	0	0	89516	0	0	0
rs62071984	17	44926208	0	0	0	89516	0	0	0
rs62072157	17	62968829	0	0	0	89516	0	0	0
rs62072711	17	54952077	1	1	0	89515	0.00111712	0.00111712	0
rs62072716	17	54959340	1	1	0	89515	0.00111712	0.00111712	0
rs62072950	17	79347684	2	1	1	89514	0.00223424	0.00111712	0.00111712
rs62072962	17	79018707	1	0	1	89515	0.00111712	0	0.00111712
rs62073391	17	81003572	17	1	16	89499	0.018991	0.00111712	0.0178739
rs62073587	17	15929003	5	0	5	89511	0.00558559	0	0.00558559
rs62073657	17	18094461	0	0	0	89516	0	0	0
rs62073661	17	16536351	0	0	0	89516	0	0	0
rs62073743	17	18646827	16	0	16	89500	0.0178739	0	0.0178739
rs62074390	17	45314013	0	0	0	89516	0	0	0
rs62075155	17	54780653	0	0	0	89516	0	0	0
rs62075234	17	60905352	0	0	0	89516	0	0	0
rs62075395	17	52553189	0	0	0	89516	0	0	0
rs62075987	17	54751135	0	0	0	89516	0	0	0
rs62076142	17	80920765	5	1	4	89511	0.00558559	0.00111712	0.00446847
rs62076510	17	45518583	0	0	0	89516	0	0	0
rs62077121	17	75758943	3	1	2	89513	0.00335136	0.00111712	0.00223424
rs62077153	17	75831363	4	4	0	89512	0.00446847	0.00446847	0
rs62077449	17	75593598	1	0	1	89515	0.00111712	0	0.00111712
rs62077873	17	77694150	2	2	0	89514	0.00223424	0.00223424	0
rs62078063	17	34286452	4	1	3	89512	0.00446847	0.00111712	0.00335136
rs62078142	17	33787854	2	2	0	89514	0.00223424	0.00223424	0
rs62078494	17	75862709	3	3	0	89513	0.00335136	0.00335136	0
rs62078720	17	74988111	0	0	0	89516	0	0	0
rs62079112	17	76315061	0	0	0	89516	0	0	0
rs62079133	17	76334598	0	0	0	89516	0	0	0
rs62079152	17	76367106	0	0	0	89516	0	0	0
rs62079646	17	41401242	7	0	7	89509	0.00781983	0	0.00781983
rs62079650	17	41401261	7	0	7	89509	0.00781983	0	0.00781983
rs62079696	17	34390628	5	1	4	89511	0.00558559	0.00111712	0.00446847
rs62081935	17	57242872	2	0	2	89514	0.00223424	0	0.00223424
rs62084191	17	65758887	1	0	1	89515	0.00111712	0	0.00111712
rs62085385	17	67006132	0	0	0	89516	0	0	0
rs62086623	17	74584175	0	0	0	89516	0	0	0
rs62086892	17	66004689	0	0	0	89516	0	0	0
rs62087712	17	1093119	51	0	51	89465	0.0569731	0	0.0569731
rs62088208	17	73719257	0	0	0	89516	0	0	0
rs62088470	17	73520359	0	0	0	89516	0	0	0
rs62089614	17	1333949	1	0	1	89515	0.00111712	0	0.00111712
rs62091064	17	1207515	32	0	32	89484	0.0357478	0	0.0357478
rs62091994	17	2870382	2	0	2	89514	0.00223424	0	0.00223424
rs623011	17	68259446	0	0	0	89516	0	0	0
rs624177	17	47314413	0	0	0	89516	0	0	0
rs6258	17	7534678	0	0	0	89516	0	0	0
rs62619837	17	6978677	1	0	1	89515	0.00111712	0	0.00111712
rs62621401	17	48628160	0	0	0	89516	0	0	0
rs62621831	17	6616527	3	0	3	89513	0.00335136	0	0.00335136
rs62622817	17	38785042	0	0	0	89516	0	0	0
rs62623375	17	39183304	0	0	0	89516	0	0	0
rs62625306	17	41245159	28	2	26	89488	0.0312793	0.00223424	0.0290451
rs62625307	17	41243950	19	2	17	89497	0.0212253	0.00223424	0.018991
rs62636625	17	56435552	0	0	0	89516	0	0	0
rs62637015	17	6329030	1	1	0	89515	0.00111712	0.00111712	0
rs626657	17	37332963	1	0	1	89515	0.00111712	0	0.00111712
rs627857	17	38638251	0	0	0	89516	0	0	0
rs629151	17	74885280	1	1	0	89515	0.00111712	0.00111712	0
rs62944760	17	78758051	1	0	1	89515	0.00111712	0	0.00111712
rs630824	17	74859439	0	0	0	89516	0	0	0
rs631905	17	26883313	0	0	0	89516	0	0	0
rs634370	17	47287109	0	0	0	89516	0	0	0
rs635874	17	76464916	0	0	0	89516	0	0	0
rs6360	17	67906036	0	0	0	89516	0	0	0
rs63750072	17	44060859	0	0	0	89516	0	0	0
rs63750424	17	44101427	0	0	0	89516	0	0	0
rs638647	17	76514495	0	0	0	89516	0	0	0
rs63954	17	31657675	2	2	0	89514	0.00223424	0.00223424	0
rs6416870	17	16874981	2	1	1	89514	0.00223424	0.00111712	0.00111712
rs6420489	17	78212206	1	0	1	89515	0.00111712	0	0.00111712
rs643099	17	6568816	3	0	3	89513	0.00335136	0	0.00335136
rs649511	17	75043943	0	0	0	89516	0	0	0
rs6501225	17	76502615	0	0	0	89516	0	0	0
rs6501257	17	76877655	1	0	1	89515	0.00111712	0	0.00111712
rs6501278	17	77085081	2	1	1	89514	0.00223424	0.00111712	0.00111712
rs6501287	17	77191127	5	2	3	89511	0.00558559	0.00223424	0.00335136
rs6501305	17	77440073	1	1	0	89515	0.00111712	0.00111712	0
rs6501384	17	68291133	0	0	0	89516	0	0	0
rs6501388	17	68381555	1	1	0	89515	0.00111712	0.00111712	0
rs6501400	17	68598714	2	0	2	89514	0.00223424	0	0.00223424
rs6501468	17	66427696	0	0	0	89516	0	0	0
rs6501489	17	69461115	0	0	0	89516	0	0	0
rs6501512	17	66492736	0	0	0	89516	0	0	0
rs6501514	17	69978609	0	0	0	89516	0	0	0
rs6501529	17	70297363	0	0	0	89516	0	0	0
rs6501558	17	70639488	0	0	0	89516	0	0	0
rs6501589	17	70999463	0	0	0	89516	0	0	0
rs6501594	17	71014777	1	1	0	89515	0.00111712	0.00111712	0
rs6501607	17	66616301	0	0	0	89516	0	0	0
rs6501637	17	71420402	2	0	2	89514	0.00223424	0	0.00223424
rs6501658	17	71661629	0	0	0	89516	0	0	0
rs6501659	17	71771387	0	0	0	89516	0	0	0
rs6501667	17	71859152	45	0	45	89471	0.0502703	0	0.0502703
rs6501673	17	71964984	77	0	77	89439	0.0860181	0	0.0860181
rs6501690	17	72056069	46	0	46	89470	0.0513875	0	0.0513875
rs6501697	17	72165727	76	0	76	89440	0.084901	0	0.084901
rs6501736	17	72775358	0	0	0	89516	0	0	0
rs6501745	17	72975845	0	0	0	89516	0	0	0
rs6501772	17	73258479	0	0	0	89516	0	0	0
rs6501851	17	66901530	0	0	0	89516	0	0	0
rs6501873	17	66922993	0	0	0	89516	0	0	0
rs6501880	17	74289705	0	0	0	89516	0	0	0
rs6501911	17	74619903	0	0	0	89516	0	0	0
rs6501919	17	66966274	0	0	0	89516	0	0	0
rs6502047	17	79994026	43	43	0	89473	0.0480361	0.0480361	0
rs6502108	17	80374899	5	2	3	89511	0.00558559	0.00223424	0.00335136
rs6502137	17	11183135	1	0	1	89515	0.00111712	0	0.00111712
rs6502144	17	11238992	2	0	2	89514	0.00223424	0	0.00223424
rs6502176	17	12055214	1	0	1	89515	0.00111712	0	0.00111712
rs6502186	17	12190713	2	1	1	89514	0.00223424	0.00111712	0.00111712
rs6502198	17	12537978	2	0	2	89514	0.00223424	0	0.00223424
rs6502202	17	12680838	0	0	0	89516	0	0	0
rs6502245	17	13183473	15	0	15	89501	0.0167568	0	0.0167568
rs6502260	17	13320476	1	0	1	89515	0.00111712	0	0.00111712
rs6502282	17	13458761	3	2	1	89513	0.00335136	0.00223424	0.00111712
rs6502298	17	13671900	0	0	0	89516	0	0	0
rs6502310	17	13784815	2	1	1	89514	0.00223424	0.00111712	0.00111712
rs6502329	17	13969185	4	2	2	89512	0.00446847	0.00223424	0.00223424
rs6502353	17	14306533	52	38	14	89464	0.0580902	0.0424505	0.0156397
rs6502412	17	14921926	51	38	13	89465	0.0569731	0.0424505	0.0145225
rs6502423	17	14951321	52	39	13	89464	0.0580902	0.0435676	0.0145225
rs6502543	17	16874072	2	1	1	89514	0.00223424	0.00111712	0.00111712
rs6502544	17	16875061	2	1	1	89514	0.00223424	0.00111712	0.00111712
rs6502546	17	16878488	2	1	1	89514	0.00223424	0.00111712	0.00111712
rs6502555	17	2729652	3	0	3	89513	0.00335136	0	0.00335136
rs6502557	17	16960978	3	2	1	89513	0.00335136	0.00223424	0.00111712
rs6502590	17	17290702	0	0	0	89516	0	0	0
rs6502615	17	17612023	0	0	0	89516	0	0	0
rs6502656	17	2881291	3	0	3	89513	0.00335136	0	0.00335136
rs6502686	17	2990014	3	1	2	89513	0.00335136	0.00111712	0.00223424
rs6502697	17	3029420	4	1	3	89512	0.00446847	0.00111712	0.00335136
rs6502728	17	3394299	6	4	2	89510	0.00670271	0.00446847	0.00223424
rs6502729	17	3418400	6	4	2	89510	0.00670271	0.00446847	0.00223424
rs6502758	17	3840230	2	0	2	89514	0.00223424	0	0.00223424
rs6502788	17	4354348	27	0	27	89489	0.0301622	0	0.0301622
rs6502794	17	1479741	2	0	2	89514	0.00223424	0	0.00223424
rs6502844	17	5019668	1	0	1	89515	0.00111712	0	0.00111712
rs6502873	17	5576885	1	0	1	89515	0.00111712	0	0.00111712
rs6502874	17	5612443	1	0	1	89515	0.00111712	0	0.00111712
rs6502892	17	1617608	3	1	2	89513	0.00335136	0.00111712	0.00223424
rs6502938	17	6145658	2	1	1	89514	0.00223424	0.00111712	0.00111712
rs6502956	17	6345058	1	1	0	89515	0.00111712	0.00111712	0
rs6502958	17	6393454	1	1	0	89515	0.00111712	0.00111712	0
rs6503008	17	7029585	0	0	0	89516	0	0	0
rs6503078	17	7996640	0	0	0	89516	0	0	0
rs6503096	17	8182267	0	0	0	89516	0	0	0
rs6503107	17	1862768	0	0	0	89516	0	0	0
rs6503112	17	8298715	0	0	0	89516	0	0	0
rs6503137	17	8565356	0	0	0	89516	0	0	0
rs6503145	17	8613462	0	0	0	89516	0	0	0
rs6503235	17	9515777	0	0	0	89516	0	0	0
rs6503239	17	9602122	0	0	0	89516	0	0	0
rs6503266	17	9806515	2	0	2	89514	0.00223424	0	0.00223424
rs6503300	17	10143039	31	0	31	89485	0.0346307	0	0.0346307
rs6503319	17	10574159	8	0	8	89508	0.00893695	0	0.00893695
rs6503327	17	10718996	8	0	8	89508	0.00893695	0	0.00893695
rs6503334	17	10808813	0	0	0	89516	0	0	0
rs6503341	17	10886861	4	0	4	89512	0.00446847	0	0.00446847
rs6503348	17	10929166	2	0	2	89514	0.00223424	0	0.00223424
rs6503402	17	42823211	0	0	0	89516	0	0	0
rs6503426	17	43268267	1	0	1	89515	0.00111712	0	0.00111712
rs6503448	17	43842473	2	0	2	89514	0.00223424	0	0.00223424
rs6503521	17	37715551	0	0	0	89516	0	0	0
rs6503534	17	38191924	0	0	0	89516	0	0	0
rs6503579	17	39203713	0	0	0	89516	0	0	0
rs6503586	17	39228142	0	0	0	89516	0	0	0
rs6503638	17	36621604	0	0	0	89516	0	0	0
rs6503648	17	39796275	0	0	0	89516	0	0	0
rs6503659	17	39897264	0	0	0	89516	0	0	0
rs6503785	17	55112291	2	1	1	89514	0.00223424	0.00111712	0.00111712
rs6503795	17	55267944	2	0	2	89514	0.00223424	0	0.00223424
rs6503810	17	55467506	0	0	0	89516	0	0	0
rs6503820	17	55674423	0	0	0	89516	0	0	0
rs6503828	17	55794751	0	0	0	89516	0	0	0
rs6503905	17	57287454	0	0	0	89516	0	0	0
rs6503915	17	57384199	6	0	6	89510	0.00670271	0	0.00670271
rs6503916	17	57459574	9	0	9	89507	0.0100541	0	0.0100541
rs6503921	17	57560539	2	0	2	89514	0.00223424	0	0.00223424
rs6503936	17	57779678	0	0	0	89516	0	0	0
rs6504058	17	59693980	0	0	0	89516	0	0	0
rs6504097	17	60388496	0	0	0	89516	0	0	0
rs6504218	17	62408299	0	0	0	89516	0	0	0
rs6504280	17	46560069	0	0	0	89516	0	0	0
rs6504294	17	63331863	1	0	1	89515	0.00111712	0	0.00111712
rs6504295	17	63343172	1	0	1	89515	0.00111712	0	0.00111712
rs6504303	17	63393207	1	0	1	89515	0.00111712	0	0.00111712
rs6504314	17	63469057	1	0	1	89515	0.00111712	0	0.00111712
rs6504340	17	46617019	0	0	0	89516	0	0	0
rs6504442	17	64529824	1	1	0	89515	0.00111712	0.00111712	0
rs6504452	17	64731402	1	1	0	89515	0.00111712	0.00111712	0
rs6504468	17	64887817	0	0	0	89516	0	0	0
rs6504479	17	64955343	0	0	0	89516	0	0	0
rs6504498	17	65339155	0	0	0	89516	0	0	0
rs6504511	17	65466619	0	0	0	89516	0	0	0
rs6504539	17	65815794	0	0	0	89516	0	0	0
rs6504544	17	46830031	0	0	0	89516	0	0	0
rs6504583	17	44927874	0	0	0	89516	0	0	0
rs6504617	17	47685050	0	0	0	89516	0	0	0
rs6504627	17	48034029	0	0	0	89516	0	0	0
rs6504641	17	48354633	0	0	0	89516	0	0	0
rs6504663	17	48591209	0	0	0	89516	0	0	0
rs6504677	17	48777822	0	0	0	89516	0	0	0
rs6504689	17	49018578	0	0	0	89516	0	0	0
rs6504737	17	49699919	0	0	0	89516	0	0	0
rs6504767	17	50363452	1	0	1	89515	0.00111712	0	0.00111712
rs6504777	17	50556218	28	27	1	89488	0.0312793	0.0301622	0.00111712
rs6504797	17	50946504	3	3	0	89513	0.00335136	0.00335136	0
rs6504803	17	51020706	816	816	0	88700	0.911569	0.911569	0
rs6504820	17	51444767	0	0	0	89516	0	0	0
rs6504821	17	51447224	0	0	0	89516	0	0	0
rs6504896	17	52399945	0	0	0	89516	0	0	0
rs6504950	17	53056471	0	0	0	89516	0	0	0
rs6504970	17	53592811	0	0	0	89516	0	0	0
rs6505009	17	54047617	0	0	0	89516	0	0	0
rs6505038	17	54156938	0	0	0	89516	0	0	0
rs6505162	17	28444183	0	0	0	89516	0	0	0
rs6505199	17	25637343	2	0	2	89514	0.00223424	0	0.00223424
rs6505219	17	29265621	3	0	3	89513	0.00335136	0	0.00335136
rs6505225	17	25671471	1	0	1	89515	0.00111712	0	0.00111712
rs6505239	17	29738071	0	0	0	89516	0	0	0
rs6505256	17	30014833	1	0	1	89515	0.00111712	0	0.00111712
rs6505262	17	30125370	0	0	0	89516	0	0	0
rs6505263	17	30153880	0	0	0	89516	0	0	0
rs6505292	17	25790721	1	0	1	89515	0.00111712	0	0.00111712
rs6505293	17	30597882	1	0	1	89515	0.00111712	0	0.00111712
rs6505306	17	30945038	0	0	0	89516	0	0	0
rs6505337	17	31698778	2	2	0	89514	0.00223424	0.00223424	0
rs6505344	17	31799947	2	2	0	89514	0.00223424	0.00223424	0
rs6505370	17	32025157	6	1	5	89510	0.00670271	0.00111712	0.00558559
rs6505393	17	32375998	5	1	4	89511	0.00558559	0.00111712	0.00446847
rs6505400	17	32556614	6	1	5	89510	0.00670271	0.00111712	0.00558559
rs6505413	17	32847040	5	0	5	89511	0.00558559	0	0.00558559
rs6505424	17	33010346	2	0	2	89514	0.00223424	0	0.00223424
rs6505503	17	34351034	4	1	3	89512	0.00446847	0.00111712	0.00335136
rs651495	17	18311534	0	0	0	89516	0	0	0
rs6561	17	25628820	3	0	3	89513	0.00335136	0	0.00335136
rs6565478	17	78692004	1	0	1	89515	0.00111712	0	0.00111712
rs6565479	17	78712423	1	0	1	89515	0.00111712	0	0.00111712
rs6565527	17	79010839	1	0	1	89515	0.00111712	0	0.00111712
rs6565531	17	79023380	1	0	1	89515	0.00111712	0	0.00111712
rs6565546	17	79215784	0	0	0	89516	0	0	0
rs6565633	17	77933186	1	0	1	89515	0.00111712	0	0.00111712
rs6565635	17	77940637	1	0	1	89515	0.00111712	0	0.00111712
rs6565681	17	78348494	0	0	0	89516	0	0	0
rs6565705	17	13905	11	8	3	89505	0.0122883	0.00893695	0.00335136
rs6565724	17	270933	21	10	11	89495	0.0234595	0.0111712	0.0122883
rs657723	17	37319103	1	0	1	89515	0.00111712	0	0.00111712
rs658591	17	26610769	0	0	0	89516	0	0	0
rs6587119	17	20991506	0	0	0	89516	0	0	0
rs6587156	17	21397964	47	1	46	89469	0.0525046	0.00111712	0.0513875
rs6587198	17	19177063	1	1	0	89515	0.00111712	0.00111712	0
rs6598847	17	452403	29	7	22	89487	0.0323964	0.00781983	0.0245766
rs6598848	17	457524	35	7	28	89481	0.0390992	0.00781983	0.0312793
rs660413	17	37075506	1	0	1	89515	0.00111712	0	0.00111712
rs6607292	17	36124082	22	2	20	89494	0.0245766	0.00223424	0.0223424
rs660732	17	764072	12	1	11	89504	0.0134054	0.00111712	0.0122883
rs6607343	17	35071372	19	2	17	89497	0.0212253	0.00223424	0.018991
rs6607353	17	35252013	22	2	20	89494	0.0245766	0.00223424	0.0223424
rs6607368	17	34819136	7	2	5	89509	0.00781983	0.00223424	0.00558559
rs66459911	17	193595	37	17	20	89479	0.0413334	0.018991	0.0223424
rs66469209	17	9723797	3	0	3	89513	0.00335136	0	0.00335136
rs66504170	17	10035129	23	0	23	89493	0.0256937	0	0.0256937
rs66506713	17	1819511	1	0	1	89515	0.00111712	0	0.00111712
rs66513428	17	18620497	16	0	16	89500	0.0178739	0	0.0178739
rs66534734	17	47298846	0	0	0	89516	0	0	0
rs66542400	17	149583	30	17	13	89486	0.0335136	0.018991	0.0145225
rs66559434	17	75520700	0	0	0	89516	0	0	0
rs66569528	17	51011441	816	816	0	88700	0.911569	0.911569	0
rs66578091	17	34984135	22	2	20	89494	0.0245766	0.00223424	0.0223424
rs66579141	17	64956399	0	0	0	89516	0	0	0
rs66590878	17	12247336	7	6	1	89509	0.00781983	0.00670271	0.00111712
rs66631904	17	1811491	1	0	1	89515	0.00111712	0	0.00111712
rs66693031	17	80657687	2	0	2	89514	0.00223424	0	0.00223424
rs66715168	17	32028309	6	1	5	89510	0.00670271	0.00111712	0.00558559
rs66761617	17	46162915	0	0	0	89516	0	0	0
rs66765962	17	17644397	0	0	0	89516	0	0	0
rs66797950	17	54828613	0	0	0	89516	0	0	0
rs66848233	17	13177679	13	0	13	89503	0.0145225	0	0.0145225
rs66863998	17	4813404	3	0	3	89513	0.00335136	0	0.00335136
rs66878048	17	60247356	0	0	0	89516	0	0	0
rs66891153	17	2890336	3	0	3	89513	0.00335136	0	0.00335136
rs66925860	17	71085304	1	0	1	89515	0.00111712	0	0.00111712
rs66948451	17	136397	30	17	13	89486	0.0335136	0.018991	0.0145225
rs67010389	17	71702665	0	0	0	89516	0	0	0
rs67048023	17	70779429	5	5	0	89511	0.00558559	0.00558559	0
rs67123869	17	12828088	10	0	10	89506	0.0111712	0	0.0111712
rs67132646	17	48592703	0	0	0	89516	0	0	0
rs67142104	17	22213598	5	0	5	89511	0.00558559	0	0.00558559
rs67143157	17	7074718	0	0	0	89516	0	0	0
rs67194885	17	60629289	0	0	0	89516	0	0	0
rs671972	17	76506975	0	0	0	89516	0	0	0
rs67272780	17	32509449	6	1	5	89510	0.00670271	0.00111712	0.00558559
rs67292707	17	74594773	0	0	0	89516	0	0	0
rs67320311	17	77271676	9	2	7	89507	0.0100541	0.00223424	0.00781983
rs67340893	17	66376128	0	0	0	89516	0	0	0
rs673452	17	30889777	1	1	0	89515	0.00111712	0.00111712	0
rs673760	17	16401682	0	0	0	89516	0	0	0
rs67415822	17	75412678	0	0	0	89516	0	0	0
rs67434950	17	177359	28	18	10	89488	0.0312793	0.0201081	0.0111712
rs67492300	17	43837777	2	0	2	89514	0.00223424	0	0.00223424
rs67496656	17	11526904	0	0	0	89516	0	0	0
rs67497521	17	14214874	52	39	13	89464	0.0580902	0.0435676	0.0145225
rs67501907	17	32248688	4	1	3	89512	0.00446847	0.00111712	0.00335136
rs67507449	17	12861309	11	0	11	89505	0.0122883	0	0.0122883
rs67525878	17	75890222	0	0	0	89516	0	0	0
rs6761	17	7417663	0	0	0	89516	0	0	0
rs67629630	17	75632086	2	1	1	89514	0.00223424	0.00111712	0.00111712
rs67719788	17	78966690	1	0	1	89515	0.00111712	0	0.00111712
rs677368	17	74904331	1	1	0	89515	0.00111712	0.00111712	0
rs67738253	17	55345785	1	0	1	89515	0.00111712	0	0.00111712
rs67751003	17	77407533	5	1	4	89511	0.00558559	0.00111712	0.00446847
rs67799070	17	4305758	25	0	25	89491	0.027928	0	0.027928
rs67845466	17	8378694	0	0	0	89516	0	0	0
rs67875302	17	11118251	1	0	1	89515	0.00111712	0	0.00111712
rs67876598	17	31834588	1	1	0	89515	0.00111712	0.00111712	0
rs678973	17	75253724	1	1	0	89515	0.00111712	0.00111712	0
rs67943086	17	34357820	4	1	3	89512	0.00446847	0.00111712	0.00335136
rs67952818	17	76314798	0	0	0	89516	0	0	0
rs6806	17	2284005	0	0	0	89516	0	0	0
rs68082676	17	70269580	0	0	0	89516	0	0	0
rs68089023	17	4266739	2	0	2	89514	0.00223424	0	0.00223424
rs68100136	17	45201622	0	0	0	89516	0	0	0
rs68120491	17	35150879	21	2	19	89495	0.0234595	0.00223424	0.0212253
rs683289	17	26859910	0	0	0	89516	0	0	0
rs684232	17	618965	49	5	44	89467	0.0547388	0.00558559	0.0491532
rs684800	17	14397523	53	38	15	89463	0.0592073	0.0424505	0.0167568
rs685099	17	76460937	0	0	0	89516	0	0	0
rs686525	17	68179891	0	0	0	89516	0	0	0
rs689241	17	75103031	1	0	1	89515	0.00111712	0	0.00111712
rs690124	17	72874252	0	0	0	89516	0	0	0
rs691291	17	76495050	0	0	0	89516	0	0	0
rs691336	17	76518426	0	0	0	89516	0	0	0
rs691912	17	76490083	0	0	0	89516	0	0	0
rs703855	17	51289930	799	793	6	88717	0.892578	0.885875	0.00670271
rs704	17	26694861	0	0	0	89516	0	0	0
rs705970	17	47335299	0	0	0	89516	0	0	0
rs708382	17	42442344	0	0	0	89516	0	0	0
rs708692	17	36890949	0	0	0	89516	0	0	0
rs709592	17	38175553	0	0	0	89516	0	0	0
rs712045	17	34358452	4	1	3	89512	0.00446847	0.00111712	0.00335136
rs713122	17	69768587	0	0	0	89516	0	0	0
rs713238	17	55713999	0	0	0	89516	0	0	0
rs71355256	17	259248	23	10	13	89493	0.0256937	0.0111712	0.0145225
rs713572	17	64991061	0	0	0	89516	0	0	0
rs71358268	17	9618362	0	0	0	89516	0	0	0
rs71366145	17	14158491	51	39	12	89465	0.0569731	0.0435676	0.0134054
rs71366199	17	15297187	53	38	15	89463	0.0592073	0.0424505	0.0167568
rs71366574	17	3661052	3	1	2	89513	0.00335136	0.00111712	0.00223424
rs71366583	17	3852881	3	0	3	89513	0.00335136	0	0.00335136
rs71368193	17	6179891	2	1	1	89514	0.00223424	0.00111712	0.00111712
rs71369625	17	9096887	4	0	4	89512	0.00446847	0	0.00446847
rs71371308	17	47519038	0	0	0	89516	0	0	0
rs71371993	17	42437000	0	0	0	89516	0	0	0
rs71372891	17	57481768	4	0	4	89512	0.00446847	0	0.00446847
rs71375205	17	71966225	77	0	77	89439	0.0860181	0	0.0860181
rs71375704	17	66633324	0	0	0	89516	0	0	0
rs71375764	17	67956890	0	0	0	89516	0	0	0
rs71377833	17	70189707	0	0	0	89516	0	0	0
rs71379422	17	32180430	4	1	3	89512	0.00446847	0.00111712	0.00335136
rs71379928	17	63267759	0	0	0	89516	0	0	0
rs71380169	17	71304506	1	0	1	89515	0.00111712	0	0.00111712
rs71387489	17	55347570	1	0	1	89515	0.00111712	0	0.00111712
rs71387928	17	77467821	1	1	0	89515	0.00111712	0.00111712	0
rs714422	17	12163132	1	0	1	89515	0.00111712	0	0.00111712
rs714832	17	54738257	0	0	0	89516	0	0	0
rs714897	17	53256579	1	0	1	89515	0.00111712	0	0.00111712
rs715111	17	33127775	0	0	0	89516	0	0	0
rs715661	17	2871136	2	0	2	89514	0.00223424	0	0.00223424
rs716284	17	75075680	1	0	1	89515	0.00111712	0	0.00111712
rs71815	17	74270069	0	0	0	89516	0	0	0
rs718400	17	70311511	0	0	0	89516	0	0	0
rs719251	17	11228108	2	0	2	89514	0.00223424	0	0.00223424
rs719430	17	74639530	0	0	0	89516	0	0	0
rs720237	17	55531630	0	0	0	89516	0	0	0
rs720528	17	36845826	0	0	0	89516	0	0	0
rs7206961	17	72042520	50	0	50	89466	0.0558559	0	0.0558559
rs7206972	17	63853790	0	0	0	89516	0	0	0
rs7206985	17	9159202	3	0	3	89513	0.00335136	0	0.00335136
rs7207010	17	71500332	2	0	2	89514	0.00223424	0	0.00223424
rs7207017	17	53479066	0	0	0	89516	0	0	0
rs7207093	17	71896259	45	0	45	89471	0.0502703	0	0.0502703
rs7207095	17	80339729	3	1	2	89513	0.00335136	0.00111712	0.00223424
rs7207110	17	7042843	0	0	0	89516	0	0	0
rs7207214	17	61117128	0	0	0	89516	0	0	0
rs7207225	17	45985414	0	0	0	89516	0	0	0
rs7207286	17	56514458	1	0	1	89515	0.00111712	0	0.00111712
rs7207317	17	55679996	0	0	0	89516	0	0	0
rs7207343	17	56125274	0	0	0	89516	0	0	0
rs7207359	17	4310639	28	0	28	89488	0.0312793	0	0.0312793
rs7207371	17	14955208	52	39	13	89464	0.0580902	0.0435676	0.0145225
rs7207403	17	47210506	1	0	1	89515	0.00111712	0	0.00111712
rs7207432	17	14742261	52	38	14	89464	0.0580902	0.0424505	0.0156397
rs7207453	17	43368262	0	0	0	89516	0	0	0
rs7207494	17	13418109	1	0	1	89515	0.00111712	0	0.00111712
rs7207499	17	64447165	115	114	1	89401	0.128469	0.127352	0.00111712
rs7207550	17	13946458	4	2	2	89512	0.00446847	0.00223424	0.00223424
rs7207552	17	3896807	14	0	14	89502	0.0156397	0	0.0156397
rs7207596	17	76546116	0	0	0	89516	0	0	0
rs7207798	17	6045367	2	0	2	89514	0.00223424	0	0.00223424
rs7207835	17	8618876	0	0	0	89516	0	0	0
rs7207847	17	12816330	8	0	8	89508	0.00893695	0	0.00893695
rs7207868	17	14602868	52	38	14	89464	0.0580902	0.0424505	0.0156397
rs7207933	17	79521239	1	0	1	89515	0.00111712	0	0.00111712
rs7208003	17	36724238	0	0	0	89516	0	0	0
rs7208022	17	69068174	51	51	0	89465	0.0569731	0.0569731	0
rs7208059	17	79284653	1	1	0	89515	0.00111712	0.00111712	0
rs7208104	17	13640730	0	0	0	89516	0	0	0
rs7208143	17	1811983	1	0	1	89515	0.00111712	0	0.00111712
rs720820	17	69579384	0	0	0	89516	0	0	0
rs720825	17	75075664	1	0	1	89515	0.00111712	0	0.00111712
rs7208308	17	15807280	9	1	8	89507	0.0100541	0.00111712	0.00893695
rs7208319	17	55812518	0	0	0	89516	0	0	0
rs7208337	17	63288648	0	0	0	89516	0	0	0
rs7208346	17	1880289	1	0	1	89515	0.00111712	0	0.00111712
rs7208415	17	35489683	60	2	58	89456	0.0670271	0.00223424	0.0647929
rs7208434	17	20646527	0	0	0	89516	0	0	0
rs7208496	17	55592027	0	0	0	89516	0	0	0
rs7208605	17	11281845	1	0	1	89515	0.00111712	0	0.00111712
rs7208632	17	53319452	1	0	1	89515	0.00111712	0	0.00111712
rs7208679	17	20842986	2	0	2	89514	0.00223424	0	0.00223424
rs7208690	17	2884545	3	0	3	89513	0.00335136	0	0.00335136
rs7208708	17	10049841	21	0	21	89495	0.0234595	0	0.0234595
rs7208709	17	6383674	1	1	0	89515	0.00111712	0.00111712	0
rs7208729	17	55130833	2	1	1	89514	0.00223424	0.00111712	0.00111712
rs7208747	17	15309204	52	38	14	89464	0.0580902	0.0424505	0.0156397
rs7208765	17	60948764	0	0	0	89516	0	0	0
rs7208788	17	34823204	7	2	5	89509	0.00781983	0.00223424	0.00558559
rs7208876	17	52835826	0	0	0	89516	0	0	0
rs7208887	17	78861418	0	0	0	89516	0	0	0
rs7208957	17	71662724	0	0	0	89516	0	0	0
rs7208981	17	63435142	1	0	1	89515	0.00111712	0	0.00111712
rs7208983	17	3781931	3	0	3	89513	0.00335136	0	0.00335136
rs7208985	17	102179	17	11	6	89499	0.018991	0.0122883	0.00670271
rs7209004	17	756111	12	1	11	89504	0.0134054	0.00111712	0.0122883
rs7209031	17	75591393	1	0	1	89515	0.00111712	0	0.00111712
rs7209111	17	69959015	0	0	0	89516	0	0	0
rs7209129	17	20919504	0	0	0	89516	0	0	0
rs7209138	17	39720391	0	0	0	89516	0	0	0
rs7209149	17	30022707	1	0	1	89515	0.00111712	0	0.00111712
rs7209275	17	64911968	0	0	0	89516	0	0	0
rs7209290	17	5738191	2	0	2	89514	0.00223424	0	0.00223424
rs7209321	17	61855668	0	0	0	89516	0	0	0
rs7209365	17	69008944	1	1	0	89515	0.00111712	0.00111712	0
rs7209384	17	10703814	10	0	10	89506	0.0111712	0	0.0111712
rs7209406	17	72473553	52	0	52	89464	0.0580902	0	0.0580902
rs7209551	17	10924801	2	0	2	89514	0.00223424	0	0.00223424
rs720959	17	70924681	5	5	0	89511	0.00558559	0.00558559	0
rs7209651	17	64867688	0	0	0	89516	0	0	0
rs7209652	17	12256947	7	6	1	89509	0.00781983	0.00670271	0.00111712
rs7209663	17	39095307	0	0	0	89516	0	0	0
rs7209678	17	6343413	1	1	0	89515	0.00111712	0.00111712	0
rs7209710	17	77912888	0	0	0	89516	0	0	0
rs7209739	17	70152098	0	0	0	89516	0	0	0
rs7209752	17	19969397	22	1	21	89494	0.0245766	0.00111712	0.0234595
rs7209780	17	70523540	0	0	0	89516	0	0	0
rs7209812	17	27536988	0	0	0	89516	0	0	0
rs7209819	17	32044278	6	1	5	89510	0.00670271	0.00111712	0.00558559
rs7209847	17	12804550	8	0	8	89508	0.00893695	0	0.00893695
rs7209891	17	54291151	0	0	0	89516	0	0	0
rs7209938	17	13393882	1	0	1	89515	0.00111712	0	0.00111712
rs7209945	17	2474929	0	0	0	89516	0	0	0
rs7209950	17	79132759	1	1	0	89515	0.00111712	0.00111712	0
rs7210010	17	30905457	0	0	0	89516	0	0	0
rs7210047	17	27728496	0	0	0	89516	0	0	0
rs7210086	17	70641698	0	0	0	89516	0	0	0
rs7210100	17	47436749	0	0	0	89516	0	0	0
rs7210137	17	55698233	0	0	0	89516	0	0	0
rs7210143	17	10573788	8	0	8	89508	0.00893695	0	0.00893695
rs7210168	17	15066093	52	39	13	89464	0.0580902	0.0435676	0.0145225
rs7210172	17	71482436	1	0	1	89515	0.00111712	0	0.00111712
rs7210183	17	11181602	1	0	1	89515	0.00111712	0	0.00111712
rs7210299	17	66131415	0	0	0	89516	0	0	0
rs7210342	17	39897340	0	0	0	89516	0	0	0
rs7210376	17	50566353	28	27	1	89488	0.0312793	0.0301622	0.00111712
rs7210401	17	952365	24	0	24	89492	0.0268108	0	0.0268108
rs7210410	17	933207	20	0	20	89496	0.0223424	0	0.0223424
rs7210422	17	63088512	0	0	0	89516	0	0	0
rs7210438	17	79060180	0	0	0	89516	0	0	0
rs7210495	17	14686285	52	38	14	89464	0.0580902	0.0424505	0.0156397
rs7210512	17	11257545	2	0	2	89514	0.00223424	0	0.00223424
rs7210530	17	38912910	0	0	0	89516	0	0	0
rs7210616	17	72937605	0	0	0	89516	0	0	0
rs7210690	17	68938632	1	1	0	89515	0.00111712	0.00111712	0
rs7210722	17	80986540	11	1	10	89505	0.0122883	0.00111712	0.0111712
rs7210734	17	59326293	0	0	0	89516	0	0	0
rs7210741	17	77139962	3	1	2	89513	0.00335136	0.00111712	0.00223424
rs7210833	17	10381821	7	0	7	89509	0.00781983	0	0.00781983
rs7210928	17	72491326	44	0	44	89472	0.0491532	0	0.0491532
rs7210970	17	30262169	0	0	0	89516	0	0	0
rs7211107	17	66304266	0	0	0	89516	0	0	0
rs7211140	17	72173910	75	0	75	89441	0.0837839	0	0.0837839
rs7211206	17	6963979	1	0	1	89515	0.00111712	0	0.00111712
rs7211218	17	76236954	1	0	1	89515	0.00111712	0	0.00111712
rs7211270	17	49515133	0	0	0	89516	0	0	0
rs7211389	17	25311244	0	0	0	89516	0	0	0
rs7211602	17	36026401	22	2	20	89494	0.0245766	0.00223424	0.0223424
rs7211657	17	53736126	0	0	0	89516	0	0	0
rs7211846	17	74863117	0	0	0	89516	0	0	0
rs7211903	17	13433364	1	0	1	89515	0.00111712	0	0.00111712
rs7211936	17	32342497	5	1	4	89511	0.00558559	0.00111712	0.00446847
rs7211960	17	76804108	1	0	1	89515	0.00111712	0	0.00111712
rs7211963	17	74696446	0	0	0	89516	0	0	0
rs7212047	17	74998065	0	0	0	89516	0	0	0
rs7212084	17	9105723	4	0	4	89512	0.00446847	0	0.00446847
rs7212105	17	70711366	5	5	0	89511	0.00558559	0.00558559	0
rs7212156	17	110643	16	11	5	89500	0.0178739	0.0122883	0.00558559
rs7212160	17	29836853	0	0	0	89516	0	0	0
rs7212197	17	48335925	0	0	0	89516	0	0	0
rs7212265	17	75924338	0	0	0	89516	0	0	0
rs7212318	17	2629170	0	0	0	89516	0	0	0
rs7212355	17	19380728	2	1	1	89514	0.00223424	0.00111712	0.00111712
rs7212372	17	6101084	3	1	2	89513	0.00335136	0.00111712	0.00223424
rs7212373	17	75801282	4	1	3	89512	0.00446847	0.00111712	0.00335136
rs7212403	17	3429303	6	4	2	89510	0.00670271	0.00446847	0.00223424
rs7212433	17	30083687	1	0	1	89515	0.00111712	0	0.00111712
rs7212455	17	60669332	0	0	0	89516	0	0	0
rs7212484	17	6277658	2	1	1	89514	0.00223424	0.00111712	0.00111712
rs7212541	17	25531008	0	0	0	89516	0	0	0
rs7212591	17	54580408	0	0	0	89516	0	0	0
rs7212605	17	29880456	0	0	0	89516	0	0	0
rs7212637	17	71286770	1	0	1	89515	0.00111712	0	0.00111712
rs7212677	17	10043955	22	0	22	89494	0.0245766	0	0.0245766
rs7212709	17	13799708	2	1	1	89514	0.00223424	0.00111712	0.00111712
rs7212762	17	79254903	0	0	0	89516	0	0	0
rs7212838	17	69357316	0	0	0	89516	0	0	0
rs7212844	17	2242060	0	0	0	89516	0	0	0
rs7212938	17	38122680	0	0	0	89516	0	0	0
rs7212943	17	143542	30	17	13	89486	0.0335136	0.018991	0.0145225
rs7213032	17	10834538	2	0	2	89514	0.00223424	0	0.00223424
rs7213056	17	77092496	2	1	1	89514	0.00223424	0.00111712	0.00111712
rs7213065	17	57480798	4	0	4	89512	0.00446847	0	0.00446847
rs7213068	17	72581038	47	0	47	89469	0.0525046	0	0.0525046
rs7213087	17	6296217	138	1	137	89378	0.154162	0.00111712	0.153045
rs7213102	17	14345433	52	38	14	89464	0.0580902	0.0424505	0.0156397
rs7213107	17	5806882	1	0	1	89515	0.00111712	0	0.00111712
rs7213134	17	1635883	3	1	2	89513	0.00335136	0.00111712	0.00223424
rs7213162	17	53489599	0	0	0	89516	0	0	0
rs7213174	17	53751686	0	0	0	89516	0	0	0
rs7213207	17	35202463	22	2	20	89494	0.0245766	0.00223424	0.0223424
rs7213256	17	39114962	0	0	0	89516	0	0	0
rs7213333	17	36067868	21	2	19	89495	0.0234595	0.00223424	0.0212253
rs7213360	17	71459147	2	0	2	89514	0.00223424	0	0.00223424
rs7213370	17	5727974	2	0	2	89514	0.00223424	0	0.00223424
rs7213402	17	8595094	0	0	0	89516	0	0	0
rs7213403	17	11129408	1	0	1	89515	0.00111712	0	0.00111712
rs7213435	17	39874075	0	0	0	89516	0	0	0
rs7213460	17	32522613	6	1	5	89510	0.00670271	0.00111712	0.00558559
rs7213487	17	3936529	15	0	15	89501	0.0167568	0	0.0167568
rs7213493	17	43349176	1	0	1	89515	0.00111712	0	0.00111712
rs7213514	17	27537242	0	0	0	89516	0	0	0
rs7213574	17	6037373	2	0	2	89514	0.00223424	0	0.00223424
rs7213584	17	29998974	1	0	1	89515	0.00111712	0	0.00111712
rs7213620	17	53291209	1	0	1	89515	0.00111712	0	0.00111712
rs7213643	17	59559665	0	0	0	89516	0	0	0
rs7213651	17	70326069	0	0	0	89516	0	0	0
rs7213702	17	88813	16	10	6	89500	0.0178739	0.0111712	0.00670271
rs7213713	17	13565815	0	0	0	89516	0	0	0
rs7213726	17	69846534	0	0	0	89516	0	0	0
rs7213739	17	71848127	40	0	40	89476	0.0446847	0	0.0446847
rs7213798	17	20677595	0	0	0	89516	0	0	0
rs7213812	17	31448649	1	1	0	89515	0.00111712	0.00111712	0
rs7213827	17	15558557	2	1	1	89514	0.00223424	0.00111712	0.00111712
rs7213883	17	35022576	16	2	14	89500	0.0178739	0.00223424	0.0156397
rs7213894	17	7722365	0	0	0	89516	0	0	0
rs7213913	17	63702134	1	0	1	89515	0.00111712	0	0.00111712
rs7214048	17	55571963	0	0	0	89516	0	0	0
rs7214051	17	13327920	1	0	1	89515	0.00111712	0	0.00111712
rs7214054	17	66709226	0	0	0	89516	0	0	0
rs7214092	17	72445204	53	0	53	89463	0.0592073	0	0.0592073
rs7214208	17	9558852	1	0	1	89515	0.00111712	0	0.00111712
rs7214291	17	10759368	0	0	0	89516	0	0	0
rs7214351	17	68689945	2	0	2	89514	0.00223424	0	0.00223424
rs7214366	17	16340316	1	0	1	89515	0.00111712	0	0.00111712
rs7214370	17	55123297	2	1	1	89514	0.00223424	0.00111712	0.00111712
rs7214412	17	69099827	0	0	0	89516	0	0	0
rs7214455	17	75599604	2	1	1	89514	0.00223424	0.00111712	0.00111712
rs7214481	17	59545750	0	0	0	89516	0	0	0
rs7214520	17	15072451	52	39	13	89464	0.0580902	0.0435676	0.0145225
rs7214541	17	1273322	26	0	26	89490	0.0290451	0	0.0290451
rs7214592	17	76930769	0	0	0	89516	0	0	0
rs7214615	17	1387684	0	0	0	89516	0	0	0
rs7214661	17	43430696	0	0	0	89516	0	0	0
rs7214681	17	35989308	21	2	19	89495	0.0234595	0.00223424	0.0212253
rs7214710	17	79779264	0	0	0	89516	0	0	0
rs7214760	17	59508731	0	0	0	89516	0	0	0
rs7214793	17	5599624	1	0	1	89515	0.00111712	0	0.00111712
rs7214814	17	12930346	4	0	4	89512	0.00446847	0	0.00446847
rs7214830	17	38943319	0	0	0	89516	0	0	0
rs7214851	17	19404396	2	1	1	89514	0.00223424	0.00111712	0.00111712
rs7214862	17	14000805	4	2	2	89512	0.00446847	0.00223424	0.00223424
rs7214938	17	27280226	0	0	0	89516	0	0	0
rs7214945	17	58857162	6	4	2	89510	0.00670271	0.00446847	0.00223424
rs7215005	17	6668117	38	38	0	89478	0.0424505	0.0424505	0
rs7215135	17	9164548	3	0	3	89513	0.00335136	0	0.00335136
rs7215149	17	6216770	2	1	1	89514	0.00223424	0.00111712	0.00111712
rs7215275	17	21960926	10	0	10	89506	0.0111712	0	0.0111712
rs7215288	17	8009904	1	0	1	89515	0.00111712	0	0.00111712
rs7215314	17	75504717	0	0	0	89516	0	0	0
rs7215329	17	14731203	52	38	14	89464	0.0580902	0.0424505	0.0156397
rs7215333	17	75848699	3	3	0	89513	0.00335136	0.00335136	0
rs7215344	17	2430126	0	0	0	89516	0	0	0
rs7215402	17	52963855	2	1	1	89514	0.00223424	0.00111712	0.00111712
rs7215496	17	78547753	0	0	0	89516	0	0	0
rs7215507	17	75117908	1	0	1	89515	0.00111712	0	0.00111712
rs7215515	17	80035538	13	12	1	89503	0.0145225	0.0134054	0.00111712
rs7215634	17	53571878	0	0	0	89516	0	0	0
rs7215658	17	8010164	1	0	1	89515	0.00111712	0	0.00111712
rs7215706	17	59366049	0	0	0	89516	0	0	0
rs7215724	17	36195934	24	2	22	89492	0.0268108	0.00223424	0.0245766
rs7215745	17	31702422	2	2	0	89514	0.00223424	0.00223424	0
rs7215805	17	9893003	0	0	0	89516	0	0	0
rs7215826	17	60430737	0	0	0	89516	0	0	0
rs7215862	17	14282778	52	39	13	89464	0.0580902	0.0435676	0.0145225
rs7215912	17	71292769	1	0	1	89515	0.00111712	0	0.00111712
rs7215958	17	30986166	0	0	0	89516	0	0	0
rs7215987	17	13180805	15	0	15	89501	0.0167568	0	0.0167568
rs7215990	17	6034831	1	0	1	89515	0.00111712	0	0.00111712
rs7215998	17	69074425	50	50	0	89466	0.0558559	0.0558559	0
rs7216025	17	4346807	30	0	30	89486	0.0335136	0	0.0335136
rs7216032	17	55988236	0	0	0	89516	0	0	0
rs7216041	17	43226478	1	0	1	89515	0.00111712	0	0.00111712
rs7216042	17	9935429	0	0	0	89516	0	0	0
rs7216054	17	53477038	0	0	0	89516	0	0	0
rs7216064	17	65898809	0	0	0	89516	0	0	0
rs7216082	17	29889952	0	0	0	89516	0	0	0
rs7216083	17	69484541	0	0	0	89516	0	0	0
rs7216106	17	48983775	0	0	0	89516	0	0	0
rs7216178	17	13164730	4	0	4	89512	0.00446847	0	0.00446847
rs7216210	17	63593166	1	0	1	89515	0.00111712	0	0.00111712
rs7216347	17	32460576	6	1	5	89510	0.00670271	0.00111712	0.00558559
rs7216368	17	68537204	2	0	2	89514	0.00223424	0	0.00223424
rs7216383	17	48739543	0	0	0	89516	0	0	0
rs7216389	17	38069949	0	0	0	89516	0	0	0
rs7216392	17	3676393	5	1	4	89511	0.00558559	0.00111712	0.00446847
rs7216396	17	9106014	4	0	4	89512	0.00446847	0	0.00446847
rs7216488	17	3794352	3	0	3	89513	0.00335136	0	0.00335136
rs7216493	17	78327358	0	0	0	89516	0	0	0
rs7216522	17	43108705	1	0	1	89515	0.00111712	0	0.00111712
rs7216663	17	18855987	40	0	40	89476	0.0446847	0	0.0446847
rs7216708	17	9875619	0	0	0	89516	0	0	0
rs7216738	17	65543294	0	0	0	89516	0	0	0
rs7216777	17	9349857	0	0	0	89516	0	0	0
rs7216795	17	13123921	4	0	4	89512	0.00446847	0	0.00446847
rs7216806	17	77538517	0	0	0	89516	0	0	0
rs7216886	17	65026011	0	0	0	89516	0	0	0
rs7216955	17	54123450	0	0	0	89516	0	0	0
rs7216995	17	9115538	3	0	3	89513	0.00335136	0	0.00335136
rs7217026	17	42660192	0	0	0	89516	0	0	0
rs7217037	17	38223191	0	0	0	89516	0	0	0
rs7217052	17	21452282	59	1	58	89457	0.06591	0.00111712	0.0647929
rs7217076	17	7931282	0	0	0	89516	0	0	0
rs7217098	17	6569530	3	0	3	89513	0.00335136	0	0.00335136
rs7217115	17	12513444	3	0	3	89513	0.00335136	0	0.00335136
rs7217120	17	46484755	0	0	0	89516	0	0	0
rs7217127	17	932523	20	0	20	89496	0.0223424	0	0.0223424
rs7217128	17	5800831	1	0	1	89515	0.00111712	0	0.00111712
rs7217144	17	1922235	1	0	1	89515	0.00111712	0	0.00111712
rs7217154	17	14168109	52	39	13	89464	0.0580902	0.0435676	0.0145225
rs7217163	17	12638660	0	0	0	89516	0	0	0
rs7217169	17	2898095	3	0	3	89513	0.00335136	0	0.00335136
rs7217172	17	77246329	9	2	7	89507	0.0100541	0.00223424	0.00781983
rs7217176	17	76276483	1	0	1	89515	0.00111712	0	0.00111712
rs7217194	17	7852887	1	0	1	89515	0.00111712	0	0.00111712
rs7217240	17	38105334	0	0	0	89516	0	0	0
rs7217252	17	6211023	2	1	1	89514	0.00223424	0.00111712	0.00111712
rs7217256	17	78329171	0	0	0	89516	0	0	0
rs7217270	17	3421475	6	4	2	89510	0.00670271	0.00446847	0.00223424
rs7217285	17	64848126	0	0	0	89516	0	0	0
rs7217439	17	1009156	44	0	44	89472	0.0491532	0	0.0491532
rs7217456	17	31410380	1	1	0	89515	0.00111712	0.00111712	0
rs7217519	17	32505821	6	1	5	89510	0.00670271	0.00111712	0.00558559
rs7217560	17	17194838	1	0	1	89515	0.00111712	0	0.00111712
rs7217562	17	10678813	7	0	7	89509	0.00781983	0	0.00781983
rs7217584	17	1908827	1	0	1	89515	0.00111712	0	0.00111712
rs7217683	17	48168421	0	0	0	89516	0	0	0
rs7217699	17	15036168	52	39	13	89464	0.0580902	0.0435676	0.0145225
rs7217720	17	71315198	1	0	1	89515	0.00111712	0	0.00111712
rs7217735	17	16315919	0	0	0	89516	0	0	0
rs7217738	17	59630944	0	0	0	89516	0	0	0
rs7217798	17	34841947	7	2	5	89509	0.00781983	0.00223424	0.00558559
rs7217828	17	5962525	1	0	1	89515	0.00111712	0	0.00111712
rs7217834	17	14483782	53	38	15	89463	0.0592073	0.0424505	0.0167568
rs7217869	17	15277733	53	38	15	89463	0.0592073	0.0424505	0.0167568
rs7217932	17	69949016	0	0	0	89516	0	0	0
rs7217967	17	63304973	1	0	1	89515	0.00111712	0	0.00111712
rs7217976	17	69481277	0	0	0	89516	0	0	0
rs7218003	17	48572492	0	0	0	89516	0	0	0
rs7218042	17	73271758	0	0	0	89516	0	0	0
rs7218048	17	15374082	49	38	11	89467	0.0547388	0.0424505	0.0122883
rs7218051	17	70031984	0	0	0	89516	0	0	0
rs7218060	17	30427403	0	0	0	89516	0	0	0
rs7218124	17	11906351	1	0	1	89515	0.00111712	0	0.00111712
rs7218142	17	12325687	1	1	0	89515	0.00111712	0.00111712	0
rs7218158	17	66419255	0	0	0	89516	0	0	0
rs7218207	17	51476599	1	1	0	89515	0.00111712	0.00111712	0
rs7218368	17	68506682	2	0	2	89514	0.00223424	0	0.00223424
rs7218369	17	3212640	4	1	3	89512	0.00446847	0.00111712	0.00335136
rs7218395	17	26241477	0	0	0	89516	0	0	0
rs7218425	17	64332562	2	0	2	89514	0.00223424	0	0.00223424
rs7218436	17	2241899	0	0	0	89516	0	0	0
rs7218485	17	59560463	0	0	0	89516	0	0	0
rs7218487	17	71442400	2	0	2	89514	0.00223424	0	0.00223424
rs7218549	17	9750310	3	0	3	89513	0.00335136	0	0.00335136
rs7218553	17	36798137	0	0	0	89516	0	0	0
rs7218569	17	18909043	46	0	46	89470	0.0513875	0	0.0513875
rs7218580	17	52761738	0	0	0	89516	0	0	0
rs7218628	17	12369339	0	0	0	89516	0	0	0
rs7218633	17	36841646	0	0	0	89516	0	0	0
rs7218669	17	51446717	0	0	0	89516	0	0	0
rs7218723	17	74926428	0	0	0	89516	0	0	0
rs7218737	17	15057691	51	38	13	89465	0.0569731	0.0424505	0.0145225
rs7218747	17	62028019	0	0	0	89516	0	0	0
rs7218790	17	10286799	12	0	12	89504	0.0134054	0	0.0134054
rs7218853	17	75942349	0	0	0	89516	0	0	0
rs7218858	17	13316800	1	0	1	89515	0.00111712	0	0.00111712
rs7218921	17	63068976	0	0	0	89516	0	0	0
rs7218928	17	35263956	21	2	19	89495	0.0234595	0.00223424	0.0212253
rs7218946	17	14897097	51	38	13	89465	0.0569731	0.0424505	0.0145225
rs7218964	17	56233034	0	0	0	89516	0	0	0
rs7219069	17	48032865	0	0	0	89516	0	0	0
rs7219076	17	51621939	1	1	0	89515	0.00111712	0.00111712	0
rs7219131	17	78252770	1	0	1	89515	0.00111712	0	0.00111712
rs7219148	17	8905016	1	0	1	89515	0.00111712	0	0.00111712
rs7219201	17	59347872	0	0	0	89516	0	0	0
rs7219452	17	77321133	10	1	9	89506	0.0111712	0.00111712	0.0100541
rs7219457	17	75729061	3	1	2	89513	0.00335136	0.00111712	0.00223424
rs7219458	17	906268	13	0	13	89503	0.0145225	0	0.0145225
rs7219473	17	9350176	0	0	0	89516	0	0	0
rs7219479	17	35081405	20	2	18	89496	0.0223424	0.00223424	0.0201081
rs7219494	17	12534892	2	0	2	89514	0.00223424	0	0.00223424
rs7219528	17	54516149	0	0	0	89516	0	0	0
rs7219556	17	5825686	1	0	1	89515	0.00111712	0	0.00111712
rs7219568	17	17529606	0	0	0	89516	0	0	0
rs7219582	17	63533423	1	0	1	89515	0.00111712	0	0.00111712
rs7219622	17	38671228	0	0	0	89516	0	0	0
rs7219669	17	68521861	2	0	2	89514	0.00223424	0	0.00223424
rs7219711	17	60762528	0	0	0	89516	0	0	0
rs7219768	17	60238431	0	0	0	89516	0	0	0
rs7219773	17	7283144	0	0	0	89516	0	0	0
rs7219788	17	70481653	0	0	0	89516	0	0	0
rs7219842	17	80550955	5	1	4	89511	0.00558559	0.00111712	0.00446847
rs7219896	17	78775571	1	0	1	89515	0.00111712	0	0.00111712
rs7220007	17	64563520	1	1	0	89515	0.00111712	0.00111712	0
rs7220028	17	13003327	4	0	4	89512	0.00446847	0	0.00446847
rs7220048	17	79118573	0	0	0	89516	0	0	0
rs7220116	17	39333705	0	0	0	89516	0	0	0
rs7220133	17	54518069	0	0	0	89516	0	0	0
rs7220143	17	12748291	0	0	0	89516	0	0	0
rs7220148	17	76146580	0	0	0	89516	0	0	0
rs7220255	17	76289418	0	0	0	89516	0	0	0
rs7220313	17	69389538	0	0	0	89516	0	0	0
rs7220316	17	10177466	51	1	50	89465	0.0569731	0.00111712	0.0558559
rs7220324	17	53621492	0	0	0	89516	0	0	0
rs7220348	17	78885858	1	0	1	89515	0.00111712	0	0.00111712
rs7220372	17	40656043	0	0	0	89516	0	0	0
rs7220401	17	27935688	0	0	0	89516	0	0	0
rs7220419	17	45908405	0	0	0	89516	0	0	0
rs7220432	17	56147344	0	0	0	89516	0	0	0
rs7220470	17	31516909	1	1	0	89515	0.00111712	0.00111712	0
rs7220482	17	9304299	2	0	2	89514	0.00223424	0	0.00223424
rs7220548	17	13003680	4	0	4	89512	0.00446847	0	0.00446847
rs7220560	17	14386948	53	38	15	89463	0.0592073	0.0424505	0.0167568
rs7220651	17	9590319	0	0	0	89516	0	0	0
rs7220670	17	71372362	2	0	2	89514	0.00223424	0	0.00223424
rs7220683	17	76273285	1	0	1	89515	0.00111712	0	0.00111712
rs7220702	17	14744785	52	38	14	89464	0.0580902	0.0424505	0.0156397
rs7220716	17	58430297	0	0	0	89516	0	0	0
rs7220837	17	72023478	64	0	64	89452	0.0714956	0	0.0714956
rs7220918	17	6297873	144	1	143	89372	0.160865	0.00111712	0.159748
rs7220955	17	76700063	1	0	1	89515	0.00111712	0	0.00111712
rs7220988	17	44109474	0	0	0	89516	0	0	0
rs7221005	17	67590431	0	0	0	89516	0	0	0
rs7221046	17	69367311	0	0	0	89516	0	0	0
rs7221059	17	74988444	0	0	0	89516	0	0	0
rs7221109	17	38770286	0	0	0	89516	0	0	0
rs7221160	17	55911144	0	0	0	89516	0	0	0
rs7221167	17	43933307	1	0	1	89515	0.00111712	0	0.00111712
rs7221197	17	77946504	1	0	1	89515	0.00111712	0	0.00111712
rs7221236	17	68888753	1	1	0	89515	0.00111712	0.00111712	0
rs7221263	17	42011695	0	0	0	89516	0	0	0
rs7221306	17	63366479	1	0	1	89515	0.00111712	0	0.00111712
rs7221329	17	9098228	4	0	4	89512	0.00446847	0	0.00446847
rs7221346	17	49582767	0	0	0	89516	0	0	0
rs7221352	17	48947225	0	0	0	89516	0	0	0
rs7221370	17	14338044	52	38	14	89464	0.0580902	0.0424505	0.0156397
rs7221404	17	35536842	64	2	62	89452	0.0714956	0.00223424	0.0692614
rs7221489	17	47977040	0	0	0	89516	0	0	0
rs7221587	17	6512470	2	0	2	89514	0.00223424	0	0.00223424
rs7221666	17	59390194	0	0	0	89516	0	0	0
rs7221696	17	31739079	2	2	0	89514	0.00223424	0.00223424	0
rs7221705	17	13190587	15	0	15	89501	0.0167568	0	0.0167568
rs7221733	17	11133489	1	0	1	89515	0.00111712	0	0.00111712
rs7221736	17	71309118	1	0	1	89515	0.00111712	0	0.00111712
rs7221802	17	71853116	44	0	44	89472	0.0491532	0	0.0491532
rs7221887	17	55679077	0	0	0	89516	0	0	0
rs7221971	17	3780365	3	0	3	89513	0.00335136	0	0.00335136
rs7222030	17	15058145	51	38	13	89465	0.0569731	0.0424505	0.0145225
rs7222081	17	31410272	1	1	0	89515	0.00111712	0.00111712	0
rs7222094	17	43367653	0	0	0	89516	0	0	0
rs7222110	17	68774191	1	1	0	89515	0.00111712	0.00111712	0
rs7222195	17	50938616	1	1	0	89515	0.00111712	0.00111712	0
rs7222201	17	76578308	15	0	15	89501	0.0167568	0	0.0167568
rs7222207	17	38955173	0	0	0	89516	0	0	0
rs7222222	17	75889612	0	0	0	89516	0	0	0
rs7222240	17	43136195	2	0	2	89514	0.00223424	0	0.00223424
rs7222252	17	37447218	2	0	2	89514	0.00223424	0	0.00223424
rs7222348	17	29893655	0	0	0	89516	0	0	0
rs7222355	17	25854188	1	0	1	89515	0.00111712	0	0.00111712
rs7222360	17	48033782	0	0	0	89516	0	0	0
rs7222425	17	1474982	2	0	2	89514	0.00223424	0	0.00223424
rs7222429	17	55306538	2	0	2	89514	0.00223424	0	0.00223424
rs7222435	17	14329520	52	38	14	89464	0.0580902	0.0424505	0.0156397
rs7222454	17	66341965	0	0	0	89516	0	0	0
rs7222501	17	42354657	0	0	0	89516	0	0	0
rs7222513	17	57582867	1	0	1	89515	0.00111712	0	0.00111712
rs7222520	17	48456183	0	0	0	89516	0	0	0
rs7222538	17	13648448	0	0	0	89516	0	0	0
rs7222584	17	35074823	20	2	18	89496	0.0223424	0.00223424	0.0201081
rs7222589	17	18060875	0	0	0	89516	0	0	0
rs7222591	17	47507019	0	0	0	89516	0	0	0
rs7222649	17	66154676	0	0	0	89516	0	0	0
rs7222710	17	64200241	2	0	2	89514	0.00223424	0	0.00223424
rs7222776	17	840805	8	1	7	89508	0.00893695	0.00111712	0.00781983
rs7222794	17	63440753	1	0	1	89515	0.00111712	0	0.00111712
rs7222812	17	71065944	1	0	1	89515	0.00111712	0	0.00111712
rs7222860	17	4066223	0	0	0	89516	0	0	0
rs7222934	17	11484821	1	0	1	89515	0.00111712	0	0.00111712
rs7222942	17	13523236	3	2	1	89513	0.00335136	0.00223424	0.00111712
rs7223092	17	31331425	1	1	0	89515	0.00111712	0.00111712	0
rs7223099	17	63237054	0	0	0	89516	0	0	0
rs7223106	17	8560195	0	0	0	89516	0	0	0
rs7223164	17	48108624	0	0	0	89516	0	0	0
rs7223214	17	63761473	0	0	0	89516	0	0	0
rs7223219	17	79298590	1	1	0	89515	0.00111712	0.00111712	0
rs7223258	17	32006655	5	1	4	89511	0.00558559	0.00111712	0.00446847
rs7223271	17	70434792	0	0	0	89516	0	0	0
rs7223284	17	2760353	3	0	3	89513	0.00335136	0	0.00335136
rs7223387	17	36082473	21	2	19	89495	0.0234595	0.00223424	0.0212253
rs7223402	17	13246996	4	0	4	89512	0.00446847	0	0.00446847
rs7223414	17	78995570	1	0	1	89515	0.00111712	0	0.00111712
rs7223424	17	65424717	1	0	1	89515	0.00111712	0	0.00111712
rs7223427	17	55880754	0	0	0	89516	0	0	0
rs7223467	17	81051887	7	0	7	89509	0.00781983	0	0.00781983
rs7223506	17	81033874	11	0	11	89505	0.0122883	0	0.0122883
rs7223578	17	68983976	1	1	0	89515	0.00111712	0.00111712	0
rs7223677	17	39824484	0	0	0	89516	0	0	0
rs7223686	17	16960911	3	2	1	89513	0.00335136	0.00223424	0.00111712
rs7223687	17	31830520	1	1	0	89515	0.00111712	0.00111712	0
rs7223697	17	65653400	1	0	1	89515	0.00111712	0	0.00111712
rs7223723	17	6072469	3	1	2	89513	0.00335136	0.00111712	0.00223424
rs7223727	17	15243264	53	38	15	89463	0.0592073	0.0424505	0.0167568
rs7223733	17	62659889	0	0	0	89516	0	0	0
rs7223769	17	76541785	0	0	0	89516	0	0	0
rs7223856	17	68093286	0	0	0	89516	0	0	0
rs7223878	17	49691255	0	0	0	89516	0	0	0
rs7223879	17	15560720	2	1	1	89514	0.00223424	0.00111712	0.00111712
rs7223911	17	77232086	6	3	3	89510	0.00670271	0.00335136	0.00335136
rs7223919	17	55343369	1	0	1	89515	0.00111712	0	0.00111712
rs7223926	17	42578882	0	0	0	89516	0	0	0
rs7223963	17	60967417	0	0	0	89516	0	0	0
rs7223970	17	78986821	1	0	1	89515	0.00111712	0	0.00111712
rs7223987	17	10095367	21	0	21	89495	0.0234595	0	0.0234595
rs7224000	17	65410934	1	0	1	89515	0.00111712	0	0.00111712
rs7224042	17	50556784	28	27	1	89488	0.0312793	0.0301622	0.00111712
rs7224129	17	38075426	0	0	0	89516	0	0	0
rs7224144	17	77444777	1	1	0	89515	0.00111712	0.00111712	0
rs7224199	17	28523726	0	0	0	89516	0	0	0
rs7224279	17	31450715	1	1	0	89515	0.00111712	0.00111712	0
rs7224314	17	65386214	1	0	1	89515	0.00111712	0	0.00111712
rs7224337	17	174121	28	18	10	89488	0.0312793	0.0201081	0.0111712
rs7224385	17	10045070	22	0	22	89494	0.0245766	0	0.0245766
rs7224401	17	72355458	69	1	68	89447	0.0770812	0.00111712	0.0759641
rs7224441	17	63747678	0	0	0	89516	0	0	0
rs7224466	17	31148559	1	1	0	89515	0.00111712	0.00111712	0
rs7224488	17	54868625	0	0	0	89516	0	0	0
rs7224496	17	1704296	3	1	2	89513	0.00335136	0.00111712	0.00223424
rs7224533	17	64434272	114	114	0	89402	0.127352	0.127352	0
rs7224539	17	5738190	2	0	2	89514	0.00223424	0	0.00223424
rs7224557	17	20195657	1	1	0	89515	0.00111712	0.00111712	0
rs7224583	17	1539540	6	2	4	89510	0.00670271	0.00223424	0.00446847
rs7224597	17	51862803	1	1	0	89515	0.00111712	0.00111712	0
rs7224610	17	53364788	0	0	0	89516	0	0	0
rs7224624	17	13400635	1	0	1	89515	0.00111712	0	0.00111712
rs7224654	17	39641499	0	0	0	89516	0	0	0
rs7224668	17	79235788	0	0	0	89516	0	0	0
rs7224680	17	9539211	1	0	1	89515	0.00111712	0	0.00111712
rs7224711	17	76772288	1	0	1	89515	0.00111712	0	0.00111712
rs7224758	17	78761732	1	0	1	89515	0.00111712	0	0.00111712
rs7224806	17	47591464	0	0	0	89516	0	0	0
rs7224830	17	39097573	0	0	0	89516	0	0	0
rs7224837	17	63528123	1	0	1	89515	0.00111712	0	0.00111712
rs7224888	17	47246163	1	0	1	89515	0.00111712	0	0.00111712
rs7224905	17	69517659	0	0	0	89516	0	0	0
rs7224934	17	76977034	0	0	0	89516	0	0	0
rs7225045	17	6203690	2	1	1	89514	0.00223424	0.00111712	0.00111712
rs7225060	17	51574614	1	1	0	89515	0.00111712	0.00111712	0
rs7225095	17	33691903	703	703	0	88813	0.785334	0.785334	0
rs7225107	17	7951878	0	0	0	89516	0	0	0
rs7225141	17	17570827	0	0	0	89516	0	0	0
rs7225157	17	11680785	1	0	1	89515	0.00111712	0	0.00111712
rs7225162	17	43036260	2	0	2	89514	0.00223424	0	0.00223424
rs7225205	17	54980981	1	1	0	89515	0.00111712	0.00111712	0
rs7225218	17	53285701	1	0	1	89515	0.00111712	0	0.00111712
rs7225272	17	14256285	53	39	14	89463	0.0592073	0.0435676	0.0156397
rs7225280	17	70517559	0	0	0	89516	0	0	0
rs7225328	17	11073009	0	0	0	89516	0	0	0
rs7225331	17	51106713	816	816	0	88700	0.911569	0.911569	0
rs7225341	17	13256586	4	0	4	89512	0.00446847	0	0.00446847
rs7225359	17	64555933	1	1	0	89515	0.00111712	0.00111712	0
rs7225361	17	77383561	822	1	821	88694	0.918272	0.00111712	0.917154
rs7225366	17	16772990	0	0	0	89516	0	0	0
rs7225388	17	66653667	0	0	0	89516	0	0	0
rs7225402	17	63379906	1	0	1	89515	0.00111712	0	0.00111712
rs7225452	17	64380274	0	0	0	89516	0	0	0
rs7225454	17	1156296	30	0	30	89486	0.0335136	0	0.0335136
rs7225465	17	48916159	0	0	0	89516	0	0	0
rs7225564	17	31936471	1	1	0	89515	0.00111712	0.00111712	0
rs7225566	17	47798725	0	0	0	89516	0	0	0
rs7225595	17	60206079	0	0	0	89516	0	0	0
rs7225620	17	53526679	0	0	0	89516	0	0	0
rs7225628	17	65089155	0	0	0	89516	0	0	0
rs7225652	17	64988381	0	0	0	89516	0	0	0
rs7225653	17	77177390	4	1	3	89512	0.00446847	0.00111712	0.00335136
rs7225684	17	4741718	1	0	1	89515	0.00111712	0	0.00111712
rs7225711	17	58665704	2	0	2	89514	0.00223424	0	0.00223424
rs7225755	17	78761708	1	0	1	89515	0.00111712	0	0.00111712
rs7225819	17	25781520	1	0	1	89515	0.00111712	0	0.00111712
rs7225831	17	17326605	0	0	0	89516	0	0	0
rs7225835	17	8431453	0	0	0	89516	0	0	0
rs7225860	17	2001856	1	0	1	89515	0.00111712	0	0.00111712
rs7225881	17	72155302	73	0	73	89443	0.0815497	0	0.0815497
rs7225916	17	78992409	1	0	1	89515	0.00111712	0	0.00111712
rs7225975	17	11698144	1	0	1	89515	0.00111712	0	0.00111712
rs7225991	17	55155799	0	0	0	89516	0	0	0
rs7226024	17	5725694	2	0	2	89514	0.00223424	0	0.00223424
rs7226112	17	10518792	4	0	4	89512	0.00446847	0	0.00446847
rs7226136	17	55428032	0	0	0	89516	0	0	0
rs7226158	17	77390725	663	1	662	88853	0.74065	0.00111712	0.739533
rs7226187	17	6136676	2	1	1	89514	0.00223424	0.00111712	0.00111712
rs7226199	17	10889621	4	0	4	89512	0.00446847	0	0.00446847
rs7226279	17	53513821	0	0	0	89516	0	0	0
rs7226344	17	13740849	0	0	0	89516	0	0	0
rs7226358	17	65351	16	10	6	89500	0.0178739	0.0111712	0.00670271
rs724171	17	2654152	2	0	2	89514	0.00223424	0	0.00223424
rs724267	17	13307812	1	0	1	89515	0.00111712	0	0.00111712
rs72490481	17	78837996	0	0	0	89516	0	0	0
rs72547571	17	19566648	2	2	0	89514	0.00223424	0.00223424	0
rs72547575	17	19568310	2	2	0	89514	0.00223424	0.00223424	0
rs72553874	17	16855841	2	1	1	89514	0.00223424	0.00111712	0.00111712
rs72554035	17	37825998	0	0	0	89516	0	0	0
rs725923	17	11135702	1	0	1	89515	0.00111712	0	0.00111712
rs725924	17	11135593	1	0	1	89515	0.00111712	0	0.00111712
rs72625002	17	29842379	0	0	0	89516	0	0	0
rs72628310	17	41770593	2	0	2	89514	0.00223424	0	0.00223424
rs72628322	17	44164583	4	0	4	89512	0.00446847	0	0.00446847
rs72628338	17	44860637	0	0	0	89516	0	0	0
rs72628357	17	48613202	0	0	0	89516	0	0	0
rs72631364	17	71069438	1	0	1	89515	0.00111712	0	0.00111712
rs72631387	17	74829941	0	0	0	89516	0	0	0
rs72634030	17	5272580	3	1	2	89513	0.00335136	0.00111712	0.00223424
rs72634090	17	5836055	1	0	1	89515	0.00111712	0	0.00111712
rs72634307	17	77091101	2	1	1	89514	0.00223424	0.00111712	0.00111712
rs72635507	17	5932482	1	0	1	89515	0.00111712	0	0.00111712
rs72635532	17	12653595	0	0	0	89516	0	0	0
rs72637331	17	14551288	52	38	14	89464	0.0580902	0.0424505	0.0156397
rs72637382	17	16858742	2	1	1	89514	0.00223424	0.00111712	0.00111712
rs72645328	17	48274031	0	0	0	89516	0	0	0
rs72645357	17	48273524	0	0	0	89516	0	0	0
rs72648320	17	48272794	0	0	0	89516	0	0	0
rs72653173	17	48266126	0	0	0	89516	0	0	0
rs72667023	17	48275531	1	0	1	89515	0.00111712	0	0.00111712
rs726679	17	8811678	0	0	0	89516	0	0	0
rs727428	17	7537792	0	0	0	89516	0	0	0
rs727999	17	27546630	0	0	0	89516	0	0	0
rs72805754	17	2361562	0	0	0	89516	0	0	0
rs72806029	17	139250	30	17	13	89486	0.0335136	0.018991	0.0145225
rs72808876	17	13502087	3	2	1	89513	0.00335136	0.00223424	0.00111712
rs72809176	17	12460129	3	0	3	89513	0.00335136	0	0.00335136
rs72810279	17	710735	1	0	1	89515	0.00111712	0	0.00111712
rs72810694	17	13651681	0	0	0	89516	0	0	0
rs72810944	17	10086616	21	0	21	89495	0.0234595	0	0.0234595
rs72811076	17	30629245	1	0	1	89515	0.00111712	0	0.00111712
rs72811133	17	15082588	52	39	13	89464	0.0580902	0.0435676	0.0145225
rs72811174	17	31969480	7	1	6	89509	0.00781983	0.00111712	0.00670271
rs72811197	17	31984311	7	1	6	89509	0.00781983	0.00111712	0.00670271
rs72811260	17	12568437	0	0	0	89516	0	0	0
rs72811954	17	9063288	0	0	0	89516	0	0	0
rs72811963	17	9074449	0	0	0	89516	0	0	0
rs72811977	17	9093265	4	0	4	89512	0.00446847	0	0.00446847
rs72811991	17	9107479	3	0	3	89513	0.00335136	0	0.00335136
rs72812014	17	782116	9	1	8	89507	0.0100541	0.00111712	0.00893695
rs72812067	17	861277	5	0	5	89511	0.00558559	0	0.00558559
rs72812068	17	861408	5	0	5	89511	0.00558559	0	0.00558559
rs72812610	17	13676470	0	0	0	89516	0	0	0
rs72813147	17	12759816	0	0	0	89516	0	0	0
rs72813306	17	11668104	1	0	1	89515	0.00111712	0	0.00111712
rs72813630	17	14692679	52	38	14	89464	0.0580902	0.0424505	0.0156397
rs72813791	17	14647200	52	38	14	89464	0.0580902	0.0424505	0.0156397
rs72815672	17	29785784	2	0	2	89514	0.00223424	0	0.00223424
rs72816009	17	32855466	5	0	5	89511	0.00558559	0	0.00558559
rs72816190	17	9323947	0	0	0	89516	0	0	0
rs72816999	17	15282421	53	38	15	89463	0.0592073	0.0424505	0.0167568
rs72817231	17	13054033	4	0	4	89512	0.00446847	0	0.00446847
rs72817287	17	13183034	15	0	15	89501	0.0167568	0	0.0167568
rs72817379	17	2726442	3	0	3	89513	0.00335136	0	0.00335136
rs72817720	17	29868228	0	0	0	89516	0	0	0
rs72817863	17	32892875	5	0	5	89511	0.00558559	0	0.00558559
rs72817881	17	32913790	5	0	5	89511	0.00558559	0	0.00558559
rs72818055	17	9389511	0	0	0	89516	0	0	0
rs72818685	17	14209988	52	39	13	89464	0.0580902	0.0435676	0.0145225
rs72818692	17	14219157	53	39	14	89463	0.0592073	0.0435676	0.0156397
rs72818747	17	10591452	7	0	7	89509	0.00781983	0	0.00781983
rs72819115	17	31450828	1	1	0	89515	0.00111712	0.00111712	0
rs72820119	17	33003198	2	0	2	89514	0.00223424	0	0.00223424
rs72820603	17	14231605	53	39	14	89463	0.0592073	0.0435676	0.0156397
rs72820719	17	10749636	1	0	1	89515	0.00111712	0	0.00111712
rs72820724	17	10753069	1	0	1	89515	0.00111712	0	0.00111712
rs72821012	17	15326889	52	38	14	89464	0.0580902	0.0424505	0.0156397
rs72821064	17	32297606	5	1	4	89511	0.00558559	0.00111712	0.00446847
rs72821171	17	31749877	2	2	0	89514	0.00223424	0.00223424	0
rs72821637	17	116431	19	14	5	89497	0.0212253	0.0156397	0.00558559
rs72823056	17	40565926	1	0	1	89515	0.00111712	0	0.00111712
rs72823450	17	45276683	0	0	0	89516	0	0	0
rs72823592	17	46123004	0	0	0	89516	0	0	0
rs72823731	17	14764958	52	38	14	89464	0.0580902	0.0424505	0.0156397
rs72824425	17	35246458	22	2	20	89494	0.0245766	0.00223424	0.0223424
rs72824604	17	11182840	1	0	1	89515	0.00111712	0	0.00111712
rs72824820	17	2890582	3	0	3	89513	0.00335136	0	0.00335136
rs72825492	17	3821730	2	0	2	89514	0.00223424	0	0.00223424
rs72825679	17	45468842	0	0	0	89516	0	0	0
rs72825775	17	30455772	0	0	0	89516	0	0	0
rs72826302	17	6190602	2	1	1	89514	0.00223424	0.00111712	0.00111712
rs72826588	17	5667999	1	0	1	89515	0.00111712	0	0.00111712
rs72826848	17	42769641	0	0	0	89516	0	0	0
rs72826962	17	40836389	0	0	0	89516	0	0	0
rs72827046	17	32708359	5	0	5	89511	0.00558559	0	0.00558559
rs72827234	17	31948734	1	1	0	89515	0.00111712	0.00111712	0
rs72827244	17	31963896	7	1	6	89509	0.00781983	0.00111712	0.00670271
rs72828834	17	43054377	2	0	2	89514	0.00223424	0	0.00223424
rs72828984	17	55306598	2	0	2	89514	0.00223424	0	0.00223424
rs72829384	17	4216210	2	0	2	89514	0.00223424	0	0.00223424
rs72829446	17	7552123	0	0	0	89516	0	0	0
rs72829523	17	15022864	52	39	13	89464	0.0580902	0.0435676	0.0145225
rs72829897	17	46710664	0	0	0	89516	0	0	0
rs72830820	17	55356940	1	0	1	89515	0.00111712	0	0.00111712
rs72832231	17	36184018	24	2	22	89492	0.0268108	0.00223424	0.0245766
rs72832292	17	36500695	0	0	0	89516	0	0	0
rs72832454	17	48433306	0	0	0	89516	0	0	0
rs72832584	17	59292436	0	0	0	89516	0	0	0
rs72833470	17	45950721	0	0	0	89516	0	0	0
rs72833672	17	47169583	1	0	1	89515	0.00111712	0	0.00111712
rs72834309	17	51178915	793	793	0	88723	0.885875	0.885875	0
rs72834423	17	6958198	1	0	1	89515	0.00111712	0	0.00111712
rs72834430	17	6966377	1	0	1	89515	0.00111712	0	0.00111712
rs72834922	17	55681602	0	0	0	89516	0	0	0
rs72835074	17	4819887	3	0	3	89513	0.00335136	0	0.00335136
rs72835086	17	4865169	0	0	0	89516	0	0	0
rs72835988	17	16868676	2	1	1	89514	0.00223424	0.00111712	0.00111712
rs72836643	17	38378825	0	0	0	89516	0	0	0
rs728368	17	59675381	0	0	0	89516	0	0	0
rs72837329	17	54872439	0	0	0	89516	0	0	0
rs72837331	17	54872595	0	0	0	89516	0	0	0
rs72837333	17	54872614	0	0	0	89516	0	0	0
rs72837682	17	7063650	0	0	0	89516	0	0	0
rs72837734	17	50471215	1	0	1	89515	0.00111712	0	0.00111712
rs728379	17	66557459	0	0	0	89516	0	0	0
rs72838648	17	64820493	0	0	0	89516	0	0	0
rs72839427	17	65665534	1	0	1	89515	0.00111712	0	0.00111712
rs72839804	17	5801866	1	0	1	89515	0.00111712	0	0.00111712
rs72839866	17	5922020	1	0	1	89515	0.00111712	0	0.00111712
rs72839904	17	55957068	0	0	0	89516	0	0	0
rs72840958	17	52974355	1	0	1	89515	0.00111712	0	0.00111712
rs72841253	17	69656714	0	0	0	89516	0	0	0
rs72842204	17	48994958	0	0	0	89516	0	0	0
rs72842250	17	49077340	0	0	0	89516	0	0	0
rs72842337	17	55037113	1	1	0	89515	0.00111712	0.00111712	0
rs72843038	17	54098649	0	0	0	89516	0	0	0
rs72843128	17	65761112	0	0	0	89516	0	0	0
rs72843282	17	70785470	5	5	0	89511	0.00558559	0.00558559	0
rs72843332	17	64833295	0	0	0	89516	0	0	0
rs72843408	17	55152066	1	1	0	89515	0.00111712	0.00111712	0
rs72843418	17	55164373	0	0	0	89516	0	0	0
rs72843534	17	58399732	0	0	0	89516	0	0	0
rs72843648	17	60898876	0	0	0	89516	0	0	0
rs72844028	17	72054724	50	0	50	89466	0.0558559	0	0.0558559
rs72844088	17	72142912	68	0	68	89448	0.0759641	0	0.0759641
rs72844375	17	63074310	0	0	0	89516	0	0	0
rs72844635	17	25425782	2	2	0	89514	0.00223424	0.00223424	0
rs72844698	17	25564954	2	0	2	89514	0.00223424	0	0.00223424
rs72844913	17	59196119	1	1	0	89515	0.00111712	0.00111712	0
rs72845200	17	8474795	0	0	0	89516	0	0	0
rs72845321	17	63247815	0	0	0	89516	0	0	0
rs72846222	17	64955757	0	0	0	89516	0	0	0
rs72846539	17	77836992	0	0	0	89516	0	0	0
rs72846915	17	8494957	0	0	0	89516	0	0	0
rs72846932	17	8562291	0	0	0	89516	0	0	0
rs72847749	17	25811796	1	0	1	89515	0.00111712	0	0.00111712
rs72848081	17	77299690	9	2	7	89507	0.0100541	0.00223424	0.00781983
rs72848186	17	65609018	1	0	1	89515	0.00111712	0	0.00111712
rs72849413	17	70567659	0	0	0	89516	0	0	0
rs72849471	17	66732631	0	0	0	89516	0	0	0
rs72849841	17	78272294	1	0	1	89515	0.00111712	0	0.00111712
rs72850328	17	63126345	0	0	0	89516	0	0	0
rs72850647	17	79262107	0	0	0	89516	0	0	0
rs72850881	17	78110507	2	0	2	89514	0.00223424	0	0.00223424
rs72851005	17	71266015	1	0	1	89515	0.00111712	0	0.00111712
rs72851128	17	69571641	0	0	0	89516	0	0	0
rs72851455	17	78337345	0	0	0	89516	0	0	0
rs72851478	17	78352524	0	0	0	89516	0	0	0
rs72851864	17	79004377	1	0	1	89515	0.00111712	0	0.00111712
rs72851872	17	79009973	1	0	1	89515	0.00111712	0	0.00111712
rs72852409	17	77377505	797	1	796	88719	0.890344	0.00111712	0.889227
rs72853267	17	79415652	1	0	1	89515	0.00111712	0	0.00111712
rs72853544	17	77426283	3	1	2	89513	0.00335136	0.00111712	0.00223424
rs72854245	17	81044305	8	0	8	89508	0.00893695	0	0.00893695
rs72855427	17	77655535	2	2	0	89514	0.00223424	0.00223424	0
rs72855908	17	68533703	2	0	2	89514	0.00223424	0	0.00223424
rs72855932	17	68547121	2	0	2	89514	0.00223424	0	0.00223424
rs72856099	17	78837010	0	0	0	89516	0	0	0
rs72856409	17	77152523	4	1	3	89512	0.00446847	0.00111712	0.00335136
rs72856680	17	63550946	1	0	1	89515	0.00111712	0	0.00111712
rs72860151	17	74515711	0	0	0	89516	0	0	0
rs72861729	17	79976582	5	5	0	89511	0.00558559	0.00558559	0
rs72863518	17	63461924	1	0	1	89515	0.00111712	0	0.00111712
rs72863862	17	68182813	0	0	0	89516	0	0	0
rs72864773	17	68960583	1	1	0	89515	0.00111712	0.00111712	0
rs72869799	17	68738660	2	0	2	89514	0.00223424	0	0.00223424
rs72880099	17	75015720	0	0	0	89516	0	0	0
rs72880519	17	75291108	1	1	0	89515	0.00111712	0.00111712	0
rs72887162	17	75455571	0	0	0	89516	0	0	0
rs72887165	17	75462190	0	0	0	89516	0	0	0
rs72887176	17	75476075	0	0	0	89516	0	0	0
rs72896159	17	75399206	0	0	0	89516	0	0	0
rs72898214	17	76157343	0	0	0	89516	0	0	0
rs72909063	17	76264246	1	0	1	89515	0.00111712	0	0.00111712
rs72925845	17	76439361	0	0	0	89516	0	0	0
rs729405	17	73185657	0	0	0	89516	0	0	0
rs730927	17	39080910	0	0	0	89516	0	0	0
rs731445	17	54305657	0	0	0	89516	0	0	0
rs731870	17	21122322	0	0	0	89516	0	0	0
rs73232344	17	7674784	0	0	0	89516	0	0	0
rs73232487	17	7065495	0	0	0	89516	0	0	0
rs732350	17	59340859	0	0	0	89516	0	0	0
rs73235718	17	7837228	0	0	0	89516	0	0	0
rs732508	17	41526526	26	0	26	89490	0.0290451	0	0.0290451
rs73253863	17	9502283	0	0	0	89516	0	0	0
rs73256640	17	8904809	1	0	1	89515	0.00111712	0	0.00111712
rs73266033	17	14755323	52	38	14	89464	0.0580902	0.0424505	0.0156397
rs73273918	17	31323589	1	1	0	89515	0.00111712	0.00111712	0
rs73274291	17	30849576	1	0	1	89515	0.00111712	0	0.00111712
rs73276641	17	32292227	4	1	3	89512	0.00446847	0.00111712	0.00335136
rs73278523	17	26864264	0	0	0	89516	0	0	0
rs73278708	17	14661529	52	38	14	89464	0.0580902	0.0424505	0.0156397
rs73279413	17	10834395	2	0	2	89514	0.00223424	0	0.00223424
rs73280703	17	35007259	18	2	16	89498	0.0201081	0.00223424	0.0178739
rs73281069	17	10531421	3	0	3	89513	0.00335136	0	0.00335136
rs73281112	17	1124543	35	0	35	89481	0.0390992	0	0.0390992
rs73281414	17	33794518	2	2	0	89514	0.00223424	0.00223424	0
rs73285544	17	927555	16	0	16	89500	0.0178739	0	0.0178739
rs73285830	17	15298260	53	38	15	89463	0.0592073	0.0424505	0.0167568
rs73286795	17	32161555	5	1	4	89511	0.00558559	0.00111712	0.00446847
rs73289314	17	1554636	3	1	2	89513	0.00335136	0.00111712	0.00223424
rs73291227	17	36744693	0	0	0	89516	0	0	0
rs73291881	17	18244057	0	0	0	89516	0	0	0
rs732928	17	21144074	0	0	0	89516	0	0	0
rs73294188	17	17643854	0	0	0	89516	0	0	0
rs73296165	17	13468333	3	2	1	89513	0.00335136	0.00223424	0.00111712
rs73297985	17	39826085	0	0	0	89516	0	0	0
rs73298105	17	13495393	3	2	1	89513	0.00335136	0.00223424	0.00111712
rs73302546	17	13321301	1	0	1	89515	0.00111712	0	0.00111712
rs73306439	17	18866861	39	0	39	89477	0.0435676	0	0.0435676
rs73309734	17	40129508	0	0	0	89516	0	0	0
rs733099	17	4658971	2	0	2	89514	0.00223424	0	0.00223424
rs73311686	17	40305542	0	0	0	89516	0	0	0
rs73312831	17	55603698	0	0	0	89516	0	0	0
rs73314271	17	55993601	0	0	0	89516	0	0	0
rs73320494	17	45373571	0	0	0	89516	0	0	0
rs73320935	17	58227105	0	0	0	89516	0	0	0
rs73321773	17	55293836	2	0	2	89514	0.00223424	0	0.00223424
rs73323419	17	55338047	1	0	1	89515	0.00111712	0	0.00111712
rs73323666	17	54130093	0	0	0	89516	0	0	0
rs73325643	17	54166720	0	0	0	89516	0	0	0
rs73326138	17	55871481	0	0	0	89516	0	0	0
rs73326393	17	62071159	0	0	0	89516	0	0	0
rs73330581	17	48195335	0	0	0	89516	0	0	0
rs73331261	17	5750188	2	0	2	89514	0.00223424	0	0.00223424
rs73336372	17	47216489	1	0	1	89515	0.00111712	0	0.00111712
rs73336876	17	63709714	1	0	1	89515	0.00111712	0	0.00111712
rs73338142	17	65441909	0	0	0	89516	0	0	0
rs73340157	17	63345602	1	0	1	89515	0.00111712	0	0.00111712
rs73341258	17	5407106	3	1	2	89513	0.00335136	0.00111712	0.00223424
rs73342502	17	6612900	2	0	2	89514	0.00223424	0	0.00223424
rs73343870	17	71353505	2	0	2	89514	0.00223424	0	0.00223424
rs73343872	17	71354114	2	0	2	89514	0.00223424	0	0.00223424
rs73343874	17	71354811	2	0	2	89514	0.00223424	0	0.00223424
rs73343983	17	63115694	0	0	0	89516	0	0	0
rs73344709	17	69472297	0	0	0	89516	0	0	0
rs73344733	17	69496752	0	0	0	89516	0	0	0
rs73345523	17	70909803	6	5	1	89510	0.00670271	0.00558559	0.00111712
rs73347372	17	6862592	0	0	0	89516	0	0	0
rs73348903	17	6314057	107	1	106	89409	0.119532	0.00111712	0.118415
rs733532	17	9126512	3	0	3	89513	0.00335136	0	0.00335136
rs73353471	17	71979121	78	0	78	89438	0.0871353	0	0.0871353
rs73354585	17	6652154	41	38	3	89475	0.0458019	0.0424505	0.00335136
rs73355731	17	73955297	0	0	0	89516	0	0	0
rs73358434	17	70157510	0	0	0	89516	0	0	0
rs73360374	17	70248425	0	0	0	89516	0	0	0
rs73362039	17	74842062	0	0	0	89516	0	0	0
rs73365717	17	75595254	1	0	1	89515	0.00111712	0	0.00111712
rs73371430	17	75325318	1	1	0	89515	0.00111712	0.00111712	0
rs73371707	17	80516236	3	1	2	89513	0.00335136	0.00111712	0.00223424
rs73373704	17	74896226	1	1	0	89515	0.00111712	0.00111712	0
rs73373745	17	74911199	0	0	0	89516	0	0	0
rs73374645	17	75066748	0	0	0	89516	0	0	0
rs73374670	17	75072907	1	0	1	89515	0.00111712	0	0.00111712
rs73376383	17	75166350	1	1	0	89515	0.00111712	0.00111712	0
rs73378313	17	75183461	1	1	0	89515	0.00111712	0.00111712	0
rs73379769	17	75532117	0	0	0	89516	0	0	0
rs73379777	17	75539896	0	0	0	89516	0	0	0
rs733804	17	9846724	0	0	0	89516	0	0	0
rs73381544	17	76204027	1	0	1	89515	0.00111712	0	0.00111712
rs73387296	17	76633933	2	0	2	89514	0.00223424	0	0.00223424
rs73413140	17	77037106	0	0	0	89516	0	0	0
rs73422106	17	77791229	0	0	0	89516	0	0	0
rs73425327	17	77388732	684	1	683	88832	0.764109	0.00111712	0.762992
rs7342890	17	36777379	0	0	0	89516	0	0	0
rs73429414	17	78172328	0	0	0	89516	0	0	0
rs7342974	17	79483999	1	0	1	89515	0.00111712	0	0.00111712
rs734844	17	10004782	13	0	13	89503	0.0145225	0	0.0145225
rs735053	17	29742727	0	0	0	89516	0	0	0
rs7350907	17	60755746	0	0	0	89516	0	0	0
rs7350930	17	6432975	0	0	0	89516	0	0	0
rs735621	17	62060718	0	0	0	89516	0	0	0
rs7359564	17	66633867	0	0	0	89516	0	0	0
rs7359572	17	9160555	3	0	3	89513	0.00335136	0	0.00335136
rs7359586	17	62354992	0	0	0	89516	0	0	0
rs7359637	17	11417543	1	0	1	89515	0.00111712	0	0.00111712
rs736100	17	74914158	0	0	0	89516	0	0	0
rs7370	17	73894804	0	0	0	89516	0	0	0
rs737629	17	74965412	0	0	0	89516	0	0	0
rs739434	17	49803636	0	0	0	89516	0	0	0
rs739579	17	59661552	0	0	0	89516	0	0	0
rs739645	17	43894990	1	0	1	89515	0.00111712	0	0.00111712
rs73971663	17	81593	16	10	6	89500	0.0178739	0.0111712	0.00670271
rs73971747	17	187283	27	17	10	89489	0.0301622	0.018991	0.0111712
rs73973188	17	8587144	0	0	0	89516	0	0	0
rs73973209	17	8692797	0	0	0	89516	0	0	0
rs73973210	17	8697340	0	0	0	89516	0	0	0
rs73973701	17	4981278	2	0	2	89514	0.00223424	0	0.00223424
rs73973881	17	5684095	1	0	1	89515	0.00111712	0	0.00111712
rs739740	17	35887392	21	2	19	89495	0.0234595	0.00223424	0.0212253
rs73974330	17	9815596	0	0	0	89516	0	0	0
rs73975030	17	11508567	1	0	1	89515	0.00111712	0	0.00111712
rs73975083	17	6339422	1	1	0	89515	0.00111712	0.00111712	0
rs73975615	17	6461200	0	0	0	89516	0	0	0
rs73976291	17	6731960	44	40	4	89472	0.0491532	0.0446847	0.00446847
rs73976297	17	6748797	42	40	2	89474	0.046919	0.0446847	0.00223424
rs73976411	17	9027555	0	0	0	89516	0	0	0
rs73976521	17	2278555	0	0	0	89516	0	0	0
rs739769	17	41735120	1	0	1	89515	0.00111712	0	0.00111712
rs73977109	17	10197721	58	1	57	89458	0.0647929	0.00111712	0.0636758
rs73977155	17	10299899	4	0	4	89512	0.00446847	0	0.00446847
rs73977225	17	10898449	3	0	3	89513	0.00335136	0	0.00335136
rs73977526	17	5743179	2	0	2	89514	0.00223424	0	0.00223424
rs73977668	17	7323904	0	0	0	89516	0	0	0
rs73977762	17	7695477	0	0	0	89516	0	0	0
rs73979053	17	16935780	3	2	1	89513	0.00335136	0.00223424	0.00111712
rs73979332	17	14249433	53	39	14	89463	0.0592073	0.0435676	0.0156397
rs73980322	17	13108786	5	1	4	89511	0.00558559	0.00111712	0.00446847
rs73981411	17	15929933	3	0	3	89513	0.00335136	0	0.00335136
rs73981911	17	17267288	0	0	0	89516	0	0	0
rs73982029	17	13428203	1	0	1	89515	0.00111712	0	0.00111712
rs73983936	17	31846349	1	1	0	89515	0.00111712	0.00111712	0
rs73986979	17	49535875	0	0	0	89516	0	0	0
rs73986997	17	49634639	0	0	0	89516	0	0	0
rs73988313	17	51521790	1	1	0	89515	0.00111712	0.00111712	0
rs73988958	17	32183173	4	1	3	89512	0.00446847	0.00111712	0.00335136
rs73989021	17	50095299	1	1	0	89515	0.00111712	0.00111712	0
rs73989038	17	50102708	1	1	0	89515	0.00111712	0.00111712	0
rs73989204	17	46883883	0	0	0	89516	0	0	0
rs73989805	17	50977990	791	791	0	88725	0.883641	0.883641	0
rs73991119	17	32822054	5	0	5	89511	0.00558559	0	0.00558559
rs73991436	17	52864091	0	0	0	89516	0	0	0
rs73991808	17	55453126	0	0	0	89516	0	0	0
rs739923	17	48735774	0	0	0	89516	0	0	0
rs73992467	17	68719858	2	0	2	89514	0.00223424	0	0.00223424
rs73993262	17	53504590	0	0	0	89516	0	0	0
rs73996193	17	71352105	2	0	2	89514	0.00223424	0	0.00223424
rs73996407	17	64574128	1	1	0	89515	0.00111712	0.00111712	0
rs73996850	17	75010552	0	0	0	89516	0	0	0
rs73996916	17	70000369	0	0	0	89516	0	0	0
rs73997403	17	72046179	50	0	50	89466	0.0558559	0	0.0558559
rs73997724	17	70223246	0	0	0	89516	0	0	0
rs73998114	17	63345170	1	0	1	89515	0.00111712	0	0.00111712
rs73998414	17	70806762	5	5	0	89511	0.00558559	0.00558559	0
rs73998427	17	70840296	5	5	0	89511	0.00558559	0.00558559	0
rs73998524	17	66749756	0	0	0	89516	0	0	0
rs73998552	17	66820090	0	0	0	89516	0	0	0
rs73999366	17	80017902	40	40	0	89476	0.0446847	0.0446847	0
rs73999670	17	76183602	0	0	0	89516	0	0	0
rs73999697	17	76263742	1	0	1	89515	0.00111712	0	0.00111712
rs74000041	17	77401083	5	1	4	89511	0.00558559	0.00111712	0.00446847
rs74000183	17	80856899	2	1	1	89514	0.00223424	0.00111712	0.00111712
rs74000616	17	78181951	0	0	0	89516	0	0	0
rs74000801	17	66677656	0	0	0	89516	0	0	0
rs74001370	17	76480255	0	0	0	89516	0	0	0
rs74001786	17	77905824	0	0	0	89516	0	0	0
rs74002484	17	79613870	1	0	1	89515	0.00111712	0	0.00111712
rs74002599	17	77670400	2	2	0	89514	0.00223424	0.00223424	0
rs74003638	17	78114033	1	0	1	89515	0.00111712	0	0.00111712
rs74003912	17	78449211	0	0	0	89516	0	0	0
rs740441	17	55779644	0	0	0	89516	0	0	0
rs7405639	17	75765605	3	1	2	89513	0.00335136	0.00111712	0.00223424
rs7405733	17	38220904	0	0	0	89516	0	0	0
rs7405776	17	36093022	21	2	19	89495	0.0234595	0.00223424	0.0212253
rs7405977	17	39278305	0	0	0	89516	0	0	0
rs7406014	17	71839751	33	0	33	89483	0.0368649	0	0.0368649
rs7406025	17	79694618	0	0	0	89516	0	0	0
rs7406119	17	81006629	17	1	16	89499	0.018991	0.00111712	0.0178739
rs7406188	17	70910152	6	5	1	89510	0.00670271	0.00558559	0.00111712
rs7406225	17	39920257	0	0	0	89516	0	0	0
rs740642	17	9102169	4	0	4	89512	0.00446847	0	0.00446847
rs740647	17	15319279	52	38	14	89464	0.0580902	0.0424505	0.0156397
rs7406628	17	70909998	6	5	1	89510	0.00670271	0.00558559	0.00111712
rs7406652	17	76605122	4	0	4	89512	0.00446847	0	0.00446847
rs7406717	17	39908770	0	0	0	89516	0	0	0
rs7406786	17	59626312	0	0	0	89516	0	0	0
rs7406789	17	75791354	3	1	2	89513	0.00335136	0.00111712	0.00223424
rs7406907	17	80979594	7	1	6	89509	0.00781983	0.00111712	0.00670271
rs7406910	17	46688256	0	0	0	89516	0	0	0
rs7406953	17	1799956	1	0	1	89515	0.00111712	0	0.00111712
rs7406965	17	5988994	1	0	1	89515	0.00111712	0	0.00111712
rs7406996	17	75785483	3	1	2	89513	0.00335136	0.00111712	0.00223424
rs7407022	17	21416601	61	1	60	89455	0.0681442	0.00111712	0.0670271
rs740804	17	64942694	0	0	0	89516	0	0	0
rs740854	17	12449192	0	0	0	89516	0	0	0
rs740856	17	63297121	0	0	0	89516	0	0	0
rs7409	17	74035543	0	0	0	89516	0	0	0
rs740908	17	5607859	1	0	1	89515	0.00111712	0	0.00111712
rs741071	17	47591690	0	0	0	89516	0	0	0
rs741348	17	70171052	0	0	0	89516	0	0	0
rs7415	17	15133123	53	39	14	89463	0.0592073	0.0435676	0.0156397
rs7420	17	72765215	0	0	0	89516	0	0	0
rs74252223	17	6604757	1	0	1	89515	0.00111712	0	0.00111712
rs74252364	17	2839838	1	0	1	89515	0.00111712	0	0.00111712
rs74252942	17	10045591	22	0	22	89494	0.0245766	0	0.0245766
rs74255268	17	75623453	2	1	1	89514	0.00223424	0.00111712	0.00111712
rs74315568	17	66821823	0	0	0	89516	0	0	0
rs74318904	17	17255132	0	0	0	89516	0	0	0
rs74324675	17	823797	13	1	12	89503	0.0145225	0.00111712	0.0134054
rs74346351	17	9626809	0	0	0	89516	0	0	0
rs74352059	17	71041737	2	1	1	89514	0.00223424	0.00111712	0.00111712
rs74355272	17	16123675	0	0	0	89516	0	0	0
rs74364490	17	55551014	0	0	0	89516	0	0	0
rs74412597	17	42815783	0	0	0	89516	0	0	0
rs744166	17	40514201	1	0	1	89515	0.00111712	0	0.00111712
rs74423748	17	49000917	0	0	0	89516	0	0	0
rs74454529	17	17432220	3	3	0	89513	0.00335136	0.00335136	0
rs744667	17	65276451	0	0	0	89516	0	0	0
rs74477521	17	73561809	0	0	0	89516	0	0	0
rs74496885	17	25633153	3	0	3	89513	0.00335136	0	0.00335136
rs74512742	17	5593799	1	0	1	89515	0.00111712	0	0.00111712
rs74518291	17	2706653	3	0	3	89513	0.00335136	0	0.00335136
rs74521214	17	6613776	2	0	2	89514	0.00223424	0	0.00223424
rs74526564	17	73662633	0	0	0	89516	0	0	0
rs74527336	17	12337790	1	1	0	89515	0.00111712	0.00111712	0
rs74532301	17	12049496	1	0	1	89515	0.00111712	0	0.00111712
rs74546291	17	28320302	0	0	0	89516	0	0	0
rs745570	17	77781725	0	0	0	89516	0	0	0
rs745787	17	72259263	77	0	77	89439	0.0860181	0	0.0860181
rs74584751	17	64879052	0	0	0	89516	0	0	0
rs74593742	17	54592956	0	0	0	89516	0	0	0
rs74610583	17	11593988	0	0	0	89516	0	0	0
rs74622286	17	32307043	4	1	3	89512	0.00446847	0.00111712	0.00335136
rs74647883	17	40153964	0	0	0	89516	0	0	0
rs74684526	17	71006314	0	0	0	89516	0	0	0
rs74686730	17	77104077	3	1	2	89513	0.00335136	0.00111712	0.00223424
rs74687017	17	78244042	1	0	1	89515	0.00111712	0	0.00111712
rs74694580	17	4391526	2	0	2	89514	0.00223424	0	0.00223424
rs74695912	17	63199062	0	0	0	89516	0	0	0
rs74697820	17	71510848	2	0	2	89514	0.00223424	0	0.00223424
rs74701195	17	60267861	0	0	0	89516	0	0	0
rs74705920	17	80968198	5	1	4	89511	0.00558559	0.00111712	0.00446847
rs74717443	17	70620122	0	0	0	89516	0	0	0
rs74718342	17	72233419	72	0	72	89444	0.0804325	0	0.0804325
rs74725260	17	75599972	2	1	1	89514	0.00223424	0.00111712	0.00111712
rs74725763	17	73240165	0	0	0	89516	0	0	0
rs74730667	17	71368492	2	0	2	89514	0.00223424	0	0.00223424
rs74739416	17	9743073	3	0	3	89513	0.00335136	0	0.00335136
rs74741244	17	49684642	0	0	0	89516	0	0	0
rs747423	17	76784781	1	0	1	89515	0.00111712	0	0.00111712
rs74745979	17	66522195	0	0	0	89516	0	0	0
rs74788205	17	48114204	0	0	0	89516	0	0	0
rs74802261	17	76735812	1	0	1	89515	0.00111712	0	0.00111712
rs74804130	17	39017995	0	0	0	89516	0	0	0
rs74807199	17	55364498	1	0	1	89515	0.00111712	0	0.00111712
rs74811083	17	16843708	2	1	1	89514	0.00223424	0.00111712	0.00111712
rs74819928	17	52933295	1	1	0	89515	0.00111712	0.00111712	0
rs74826202	17	72043533	50	0	50	89466	0.0558559	0	0.0558559
rs74846183	17	64821246	0	0	0	89516	0	0	0
rs74867764	17	5413393	3	1	2	89513	0.00335136	0.00111712	0.00223424
rs74871137	17	39939430	0	0	0	89516	0	0	0
rs74871223	17	36499019	0	0	0	89516	0	0	0
rs74877960	17	55844847	1	0	1	89515	0.00111712	0	0.00111712
rs74887187	17	32297751	5	1	4	89511	0.00558559	0.00111712	0.00446847
rs74898711	17	69549632	0	0	0	89516	0	0	0
rs74913510	17	70391214	0	0	0	89516	0	0	0
rs74923452	17	14302800	52	38	14	89464	0.0580902	0.0424505	0.0156397
rs74940116	17	47648201	0	0	0	89516	0	0	0
rs74985562	17	7653717	0	0	0	89516	0	0	0
rs749868	17	74920599	0	0	0	89516	0	0	0
rs7501479	17	54343784	0	0	0	89516	0	0	0
rs7501530	17	7903610	1	0	1	89515	0.00111712	0	0.00111712
rs7501595	17	21404713	56	1	55	89460	0.0625586	0.00111712	0.0614415
rs7501620	17	72134892	64	0	64	89452	0.0714956	0	0.0714956
rs7501621	17	14640534	52	38	14	89464	0.0580902	0.0424505	0.0156397
rs7501836	17	70688518	0	0	0	89516	0	0	0
rs7501840	17	1588930	3	1	2	89513	0.00335136	0.00111712	0.00223424
rs7501939	17	36101156	21	2	19	89495	0.0234595	0.00223424	0.0212253
rs7501958	17	75761003	3	1	2	89513	0.00335136	0.00111712	0.00223424
rs7501977	17	12852069	11	0	11	89505	0.0122883	0	0.0122883
rs7501990	17	65994627	0	0	0	89516	0	0	0
rs7502087	17	21431673	62	1	61	89454	0.0692614	0.00111712	0.0681442
rs7502233	17	38218804	0	0	0	89516	0	0	0
rs7502369	17	71964053	77	0	77	89439	0.0860181	0	0.0860181
rs7502437	17	78282148	1	0	1	89515	0.00111712	0	0.00111712
rs7502442	17	81051007	7	0	7	89509	0.00781983	0	0.00781983
rs7502500	17	30430134	0	0	0	89516	0	0	0
rs7502538	17	13358465	1	0	1	89515	0.00111712	0	0.00111712
rs7502603	17	73538776	0	0	0	89516	0	0	0
rs7502709	17	14717171	52	38	14	89464	0.0580902	0.0424505	0.0156397
rs7502866	17	78505550	0	0	0	89516	0	0	0
rs750289	17	32504633	6	1	5	89510	0.00670271	0.00111712	0.00558559
rs7503034	17	78184393	0	0	0	89516	0	0	0
rs75032634	17	80572263	5	1	4	89511	0.00558559	0.00111712	0.00446847
rs7503290	17	57390293	7	0	7	89509	0.00781983	0	0.00781983
rs7503300	17	76632512	4	0	4	89512	0.00446847	0	0.00446847
rs7503362	17	14535081	53	38	15	89463	0.0592073	0.0424505	0.0167568
rs7503417	17	7283726	0	0	0	89516	0	0	0
rs7503527	17	76618426	4	0	4	89512	0.00446847	0	0.00446847
rs7503557	17	78265667	1	0	1	89515	0.00111712	0	0.00111712
rs7503709	17	21428752	62	1	61	89454	0.0692614	0.00111712	0.0681442
rs7503807	17	78591111	0	0	0	89516	0	0	0
rs7503940	17	79150680	1	1	0	89515	0.00111712	0.00111712	0
rs7504058	17	119162	22	17	5	89494	0.0245766	0.018991	0.00558559
rs75045964	17	19446089	5	2	3	89511	0.00558559	0.00223424	0.00335136
rs75067618	17	16247734	0	0	0	89516	0	0	0
rs75088719	17	63177995	0	0	0	89516	0	0	0
rs75092184	17	69662988	0	0	0	89516	0	0	0
rs75117355	17	37224211	1	0	1	89515	0.00111712	0	0.00111712
rs75122325	17	7797265	0	0	0	89516	0	0	0
rs75128445	17	74959884	0	0	0	89516	0	0	0
rs75132750	17	66319782	0	0	0	89516	0	0	0
rs75137719	17	71998072	70	0	70	89446	0.0781983	0	0.0781983
rs75141463	17	3291207	8	6	2	89508	0.00893695	0.00670271	0.00223424
rs751434	17	2255684	0	0	0	89516	0	0	0
rs75182550	17	3689167	4	0	4	89512	0.00446847	0	0.00446847
rs75193889	17	43060768	2	0	2	89514	0.00223424	0	0.00223424
rs75202146	17	41622970	0	0	0	89516	0	0	0
rs75238886	17	34313612	3	1	2	89513	0.00335136	0.00111712	0.00223424
rs75241607	17	75451969	0	0	0	89516	0	0	0
rs75249501	17	3952845	14	0	14	89502	0.0156397	0	0.0156397
rs75259542	17	65529484	0	0	0	89516	0	0	0
rs752612	17	54143362	0	0	0	89516	0	0	0
rs75286225	17	16440840	0	0	0	89516	0	0	0
rs75290529	17	4401258	3	0	3	89513	0.00335136	0	0.00335136
rs75293675	17	78496040	0	0	0	89516	0	0	0
rs75314133	17	1810600	1	0	1	89515	0.00111712	0	0.00111712
rs75316084	17	13798061	2	1	1	89514	0.00223424	0.00111712	0.00111712
rs753277	17	77104323	3	1	2	89513	0.00335136	0.00111712	0.00223424
rs75330734	17	9818602	0	0	0	89516	0	0	0
rs75332081	17	71935059	67	0	67	89449	0.074847	0	0.074847
rs75343260	17	69549482	0	0	0	89516	0	0	0
rs75348974	17	49823011	0	0	0	89516	0	0	0
rs753511	17	3793198	3	0	3	89513	0.00335136	0	0.00335136
rs75351597	17	74937020	0	0	0	89516	0	0	0
rs753663	17	39946405	0	0	0	89516	0	0	0
rs75378025	17	30003268	1	0	1	89515	0.00111712	0	0.00111712
rs75382388	17	9129472	3	0	3	89513	0.00335136	0	0.00335136
rs75383277	17	70424914	0	0	0	89516	0	0	0
rs75389336	17	48664791	0	0	0	89516	0	0	0
rs75391478	17	74628316	0	0	0	89516	0	0	0
rs75430531	17	55564010	0	0	0	89516	0	0	0
rs75440302	17	57940703	0	0	0	89516	0	0	0
rs754577	17	77105254	3	1	2	89513	0.00335136	0.00111712	0.00223424
rs75459938	17	26312907	0	0	0	89516	0	0	0
rs75462328	17	9627422	0	0	0	89516	0	0	0
rs75477725	17	10304713	4	0	4	89512	0.00446847	0	0.00446847
rs754814	17	4657034	2	0	2	89514	0.00223424	0	0.00223424
rs75493394	17	13533069	3	2	1	89513	0.00335136	0.00223424	0.00111712
rs75499658	17	8585198	0	0	0	89516	0	0	0
rs75502650	17	42766062	0	0	0	89516	0	0	0
rs75511804	17	5138304	2	1	1	89514	0.00223424	0.00111712	0.00111712
rs755340	17	78170224	0	0	0	89516	0	0	0
rs75539018	17	26468972	0	0	0	89516	0	0	0
rs75542425	17	56248146	0	0	0	89516	0	0	0
rs755547	17	43011908	0	0	0	89516	0	0	0
rs75557131	17	37829863	0	0	0	89516	0	0	0
rs75564575	17	39842735	0	0	0	89516	0	0	0
rs755676	17	70768620	5	5	0	89511	0.00558559	0.00558559	0
rs755677	17	70768773	5	5	0	89511	0.00558559	0.00558559	0
rs755730	17	14197451	52	39	13	89464	0.0580902	0.0435676	0.0145225
rs75607111	17	68547797	2	0	2	89514	0.00223424	0	0.00223424
rs75607356	17	11779597	0	0	0	89516	0	0	0
rs75615630	17	64716475	1	1	0	89515	0.00111712	0.00111712	0
rs75626926	17	31281610	1	1	0	89515	0.00111712	0.00111712	0
rs756316	17	6068117	3	1	2	89513	0.00335136	0.00111712	0.00223424
rs75638869	17	9115223	3	0	3	89513	0.00335136	0	0.00335136
rs756547	17	49003725	0	0	0	89516	0	0	0
rs75654807	17	79311592	1	1	0	89515	0.00111712	0.00111712	0
rs75658007	17	695061	2	1	1	89514	0.00223424	0.00111712	0.00111712
rs75662989	17	6439884	0	0	0	89516	0	0	0
rs75664000	17	55118992	2	1	1	89514	0.00223424	0.00111712	0.00111712
rs756696	17	5939014	1	0	1	89515	0.00111712	0	0.00111712
rs75671069	17	63221903	0	0	0	89516	0	0	0
rs757010	17	34993204	22	2	20	89494	0.0245766	0.00223424	0.0223424
rs757059	17	62773261	0	0	0	89516	0	0	0
rs75706055	17	16001549	1	0	1	89515	0.00111712	0	0.00111712
rs757210	17	36096515	21	2	19	89495	0.0234595	0.00223424	0.0212253
rs75731652	17	33299325	0	0	0	89516	0	0	0
rs757320	17	37257902	2	0	2	89514	0.00223424	0	0.00223424
rs75732492	17	64345656	1	0	1	89515	0.00111712	0	0.00111712
rs75740064	17	5985309	1	0	1	89515	0.00111712	0	0.00111712
rs75740165	17	14223591	53	39	14	89463	0.0592073	0.0435676	0.0156397
rs757608	17	59497277	0	0	0	89516	0	0	0
rs75768363	17	68434655	1	1	0	89515	0.00111712	0.00111712	0
rs75781302	17	19444191	4	2	2	89512	0.00446847	0.00223424	0.00223424
rs75792503	17	13152430	4	0	4	89512	0.00446847	0	0.00446847
rs758018	17	53303312	1	0	1	89515	0.00111712	0	0.00111712
rs758050	17	14213387	52	39	13	89464	0.0580902	0.0435676	0.0145225
rs758112	17	10898453	3	0	3	89513	0.00335136	0	0.00335136
rs75812406	17	12935816	4	0	4	89512	0.00446847	0	0.00446847
rs758142	17	55740786	0	0	0	89516	0	0	0
rs75816628	17	38673273	0	0	0	89516	0	0	0
rs75825980	17	55627494	0	0	0	89516	0	0	0
rs75839440	17	68043689	0	0	0	89516	0	0	0
rs758407	17	32944070	0	0	0	89516	0	0	0
rs758433	17	11179153	1	0	1	89515	0.00111712	0	0.00111712
rs75843319	17	64345728	1	0	1	89515	0.00111712	0	0.00111712
rs758469	17	9877812	0	0	0	89516	0	0	0
rs758555	17	14679378	52	38	14	89464	0.0580902	0.0424505	0.0156397
rs758633	17	48995778	0	0	0	89516	0	0	0
rs75864910	17	43308547	1	0	1	89515	0.00111712	0	0.00111712
rs758658	17	64827301	0	0	0	89516	0	0	0
rs758664	17	64871272	0	0	0	89516	0	0	0
rs75872415	17	75614822	2	1	1	89514	0.00223424	0.00111712	0.00111712
rs75891356	17	1864245	1	0	1	89515	0.00111712	0	0.00111712
rs75910375	17	11281457	1	0	1	89515	0.00111712	0	0.00111712
rs759109	17	54408802	0	0	0	89516	0	0	0
rs759119	17	64615207	0	0	0	89516	0	0	0
rs75914212	17	48368984	0	0	0	89516	0	0	0
rs75919796	17	33254959	0	0	0	89516	0	0	0
rs75925922	17	81069040	5	0	5	89511	0.00558559	0	0.00558559
rs75945161	17	75944	16	10	6	89500	0.0178739	0.0111712	0.00670271
rs75967453	17	55591622	0	0	0	89516	0	0	0
rs75968272	17	11781042	0	0	0	89516	0	0	0
rs75975281	17	14013344	4	2	2	89512	0.00446847	0.00223424	0.00223424
rs75977215	17	1075585	46	0	46	89470	0.0513875	0	0.0513875
rs75977788	17	52414051	0	0	0	89516	0	0	0
rs75988099	17	51166525	793	793	0	88723	0.885875	0.885875	0
rs76000899	17	14215446	52	39	13	89464	0.0580902	0.0435676	0.0145225
rs76006470	17	63147477	0	0	0	89516	0	0	0
rs76024428	17	6371557	1	1	0	89515	0.00111712	0.00111712	0
rs76031159	17	74922077	0	0	0	89516	0	0	0
rs76033814	17	12208517	2	1	1	89514	0.00223424	0.00111712	0.00111712
rs76040426	17	6324623	1	1	0	89515	0.00111712	0.00111712	0
rs76041083	17	12121329	1	0	1	89515	0.00111712	0	0.00111712
rs76042669	17	52873912	0	0	0	89516	0	0	0
rs76044224	17	79026969	0	0	0	89516	0	0	0
rs76054956	17	5936829	1	0	1	89515	0.00111712	0	0.00111712
rs76066035	17	26005077	3	0	3	89513	0.00335136	0	0.00335136
rs76096601	17	52745957	0	0	0	89516	0	0	0
rs76097773	17	55321338	1	0	1	89515	0.00111712	0	0.00111712
rs76113260	17	48596287	0	0	0	89516	0	0	0
rs76116797	17	12740096	0	0	0	89516	0	0	0
rs76119062	17	1673228	1	0	1	89515	0.00111712	0	0.00111712
rs76121523	17	80706770	0	0	0	89516	0	0	0
rs76127164	17	10900746	3	0	3	89513	0.00335136	0	0.00335136
rs76127258	17	77190106	5	2	3	89511	0.00558559	0.00223424	0.00335136
rs76136139	17	12845959	11	0	11	89505	0.0122883	0	0.0122883
rs76139923	17	38719608	0	0	0	89516	0	0	0
rs76166391	17	75844453	4	4	0	89512	0.00446847	0.00446847	0
rs76169050	17	40714758	0	0	0	89516	0	0	0
rs76182417	17	16785929	0	0	0	89516	0	0	0
rs76198864	17	45015102	0	0	0	89516	0	0	0
rs76234113	17	36911256	0	0	0	89516	0	0	0
rs76236836	17	5767402	2	0	2	89514	0.00223424	0	0.00223424
rs76244652	17	68282566	0	0	0	89516	0	0	0
rs76245864	17	39703372	0	0	0	89516	0	0	0
rs76248139	17	17892912	0	0	0	89516	0	0	0
rs76253195	17	75838415	4	4	0	89512	0.00446847	0.00446847	0
rs76263023	17	67038134	0	0	0	89516	0	0	0
rs76269467	17	74895037	1	1	0	89515	0.00111712	0.00111712	0
rs76272325	17	4699845	1	0	1	89515	0.00111712	0	0.00111712
rs76295290	17	13710870	0	0	0	89516	0	0	0
rs76299620	17	45447802	0	0	0	89516	0	0	0
rs76300532	17	18196027	0	0	0	89516	0	0	0
rs76310211	17	40936482	0	0	0	89516	0	0	0
rs76313069	17	890238	6	0	6	89510	0.00670271	0	0.00670271
rs76329788	17	33507673	3	3	0	89513	0.00335136	0.00335136	0
rs76335095	17	42270068	0	0	0	89516	0	0	0
rs76347603	17	11790196	0	0	0	89516	0	0	0
rs76362455	17	71301638	1	0	1	89515	0.00111712	0	0.00111712
rs76370692	17	2899430	3	0	3	89513	0.00335136	0	0.00335136
rs76380295	17	30168507	0	0	0	89516	0	0	0
rs76397511	17	46588685	0	0	0	89516	0	0	0
rs76415678	17	74978662	0	0	0	89516	0	0	0
rs76421074	17	33149758	0	0	0	89516	0	0	0
rs76423862	17	6967514	1	0	1	89515	0.00111712	0	0.00111712
rs76432344	17	60043929	1	0	1	89515	0.00111712	0	0.00111712
rs76450314	17	71918099	55	0	55	89461	0.0614415	0	0.0614415
rs76457386	17	15267311	53	38	15	89463	0.0592073	0.0424505	0.0167568
rs764644	17	11237826	2	0	2	89514	0.00223424	0	0.00223424
rs76468692	17	73528992	0	0	0	89516	0	0	0
rs76475328	17	819690	18	1	17	89498	0.0201081	0.00111712	0.018991
rs76500731	17	2778337	3	0	3	89513	0.00335136	0	0.00335136
rs765101	17	13653880	0	0	0	89516	0	0	0
rs76516290	17	69539986	0	0	0	89516	0	0	0
rs76529157	17	53739135	0	0	0	89516	0	0	0
rs76538729	17	74511737	0	0	0	89516	0	0	0
rs76540077	17	48170288	0	0	0	89516	0	0	0
rs76578909	17	41173851	0	0	0	89516	0	0	0
rs76584199	17	38466052	1	1	0	89515	0.00111712	0.00111712	0
rs76587249	17	75874497	0	0	0	89516	0	0	0
rs765984	17	55765804	0	0	0	89516	0	0	0
rs76603354	17	10007574	16	0	16	89500	0.0178739	0	0.0178739
rs76606292	17	4443688	3	0	3	89513	0.00335136	0	0.00335136
rs76619855	17	6381321	1	1	0	89515	0.00111712	0.00111712	0
rs76627036	17	11714246	1	0	1	89515	0.00111712	0	0.00111712
rs76650363	17	54954103	1	1	0	89515	0.00111712	0.00111712	0
rs76689478	17	34277027	7	1	6	89509	0.00781983	0.00111712	0.00670271
rs76720910	17	13815153	3	1	2	89513	0.00335136	0.00111712	0.00223424
rs767690	17	66924555	0	0	0	89516	0	0	0
rs76769465	17	31201070	1	1	0	89515	0.00111712	0.00111712	0
rs76811038	17	42457148	0	0	0	89516	0	0	0
rs76819371	17	33508447	2	2	0	89514	0.00223424	0.00223424	0
rs76839023	17	51275574	797	793	4	88719	0.890344	0.885875	0.00446847
rs76844589	17	74677363	0	0	0	89516	0	0	0
rs76844763	17	59588253	0	0	0	89516	0	0	0
rs76860281	17	72050799	51	0	51	89465	0.0569731	0	0.0569731
rs76860860	17	13108660	5	1	4	89511	0.00558559	0.00111712	0.00446847
rs76877588	17	69874506	0	0	0	89516	0	0	0
rs76878688	17	31724215	2	2	0	89514	0.00223424	0.00223424	0
rs76897384	17	4371665	20	0	20	89496	0.0223424	0	0.0223424
rs76913674	17	76193172	1	0	1	89515	0.00111712	0	0.00111712
rs76941790	17	48130990	0	0	0	89516	0	0	0
rs769433	17	3019790	4	1	3	89512	0.00446847	0.00111712	0.00335136
rs76965466	17	19927048	23	1	22	89493	0.0256937	0.00111712	0.0245766
rs76989060	17	59538046	0	0	0	89516	0	0	0
rs77018656	17	55121495	2	1	1	89514	0.00223424	0.00111712	0.00111712
rs77032846	17	123961	22	17	5	89494	0.0245766	0.018991	0.00558559
rs77042501	17	69828242	0	0	0	89516	0	0	0
rs77048878	17	76130264	0	0	0	89516	0	0	0
rs770497	17	29973322	1	0	1	89515	0.00111712	0	0.00111712
rs77054119	17	52311102	0	0	0	89516	0	0	0
rs77081114	17	1816762	1	0	1	89515	0.00111712	0	0.00111712
rs77090814	17	75746502	3	1	2	89513	0.00335136	0.00111712	0.00223424
rs77096065	17	77879629	0	0	0	89516	0	0	0
rs77127077	17	11675105	1	0	1	89515	0.00111712	0	0.00111712
rs77139041	17	55233021	2	0	2	89514	0.00223424	0	0.00223424
rs77155771	17	30865166	2	1	1	89514	0.00223424	0.00111712	0.00111712
rs77183052	17	78870600	0	0	0	89516	0	0	0
rs77187649	17	63258085	0	0	0	89516	0	0	0
rs77192801	17	14124333	51	38	13	89465	0.0569731	0.0424505	0.0145225
rs77193346	17	7731764	0	0	0	89516	0	0	0
rs77197092	17	53906484	0	0	0	89516	0	0	0
rs772115	17	33600859	0	0	0	89516	0	0	0
rs772291	17	33756756	694	693	1	88822	0.77528	0.774163	0.00111712
rs77234737	17	64534353	1	1	0	89515	0.00111712	0.00111712	0
rs77255138	17	45972417	0	0	0	89516	0	0	0
rs77256003	17	69622493	0	0	0	89516	0	0	0
rs77280831	17	9071434	0	0	0	89516	0	0	0
rs77282820	17	39823717	0	0	0	89516	0	0	0
rs77309724	17	48457722	0	0	0	89516	0	0	0
rs77310397	17	6234067	2	1	1	89514	0.00223424	0.00111712	0.00111712
rs77328489	17	77154111	4	1	3	89512	0.00446847	0.00111712	0.00335136
rs77330501	17	73657758	2	2	0	89514	0.00223424	0.00223424	0
rs77340494	17	5794739	1	0	1	89515	0.00111712	0	0.00111712
rs77343454	17	14661868	52	38	14	89464	0.0580902	0.0424505	0.0156397
rs77348718	17	40907554	0	0	0	89516	0	0	0
rs77350971	17	39704939	0	0	0	89516	0	0	0
rs77357920	17	63497092	1	0	1	89515	0.00111712	0	0.00111712
rs77365129	17	1659387	1	0	1	89515	0.00111712	0	0.00111712
rs77373907	17	61494878	0	0	0	89516	0	0	0
rs77379315	17	75610708	2	1	1	89514	0.00223424	0.00111712	0.00111712
rs77384631	17	47535820	0	0	0	89516	0	0	0
rs77388116	17	69517654	0	0	0	89516	0	0	0
rs77389656	17	745651	9	1	8	89507	0.0100541	0.00111712	0.00893695
rs77397832	17	70409241	0	0	0	89516	0	0	0
rs77405003	17	76536699	0	0	0	89516	0	0	0
rs77408475	17	1575554	3	1	2	89513	0.00335136	0.00111712	0.00223424
rs77409176	17	49341969	0	0	0	89516	0	0	0
rs77414796	17	63436284	1	0	1	89515	0.00111712	0	0.00111712
rs77428203	17	13838409	2	1	1	89514	0.00223424	0.00111712	0.00111712
rs77432437	17	5742758	2	0	2	89514	0.00223424	0	0.00223424
rs77439288	17	58223800	0	0	0	89516	0	0	0
rs77445493	17	1373558	0	0	0	89516	0	0	0
rs77453474	17	15301372	53	38	15	89463	0.0592073	0.0424505	0.0167568
rs77474263	17	19451364	5	2	3	89511	0.00558559	0.00223424	0.00335136
rs77476726	17	15317608	52	38	14	89464	0.0580902	0.0424505	0.0156397
rs77478129	17	79907869	4	4	0	89512	0.00446847	0.00446847	0
rs77495808	17	12164816	1	0	1	89515	0.00111712	0	0.00111712
rs77510861	17	12053125	1	0	1	89515	0.00111712	0	0.00111712
rs77519307	17	7327089	0	0	0	89516	0	0	0
rs77530914	17	10358584	6	0	6	89510	0.00670271	0	0.00670271
rs77538206	17	12138800	1	0	1	89515	0.00111712	0	0.00111712
rs77580124	17	12752665	0	0	0	89516	0	0	0
rs77581956	17	48471194	0	0	0	89516	0	0	0
rs77605983	17	78068701	0	0	0	89516	0	0	0
rs77612020	17	400799	18	7	11	89498	0.0201081	0.00781983	0.0122883
rs77615743	17	33208755	0	0	0	89516	0	0	0
rs77620923	17	9653307	1	0	1	89515	0.00111712	0	0.00111712
rs77630516	17	34195739	0	0	0	89516	0	0	0
rs77630697	17	19445761	5	2	3	89511	0.00558559	0.00223424	0.00335136
rs77646323	17	35297925	19	2	17	89497	0.0212253	0.00223424	0.018991
rs77653632	17	75476450	0	0	0	89516	0	0	0
rs77658894	17	5334821	3	1	2	89513	0.00335136	0.00111712	0.00223424
rs77671274	17	28874852	1	0	1	89515	0.00111712	0	0.00111712
rs77671583	17	1675252	1	0	1	89515	0.00111712	0	0.00111712
rs77672777	17	49895548	0	0	0	89516	0	0	0
rs77688767	17	39724592	0	0	0	89516	0	0	0
rs77698168	17	13646190	0	0	0	89516	0	0	0
rs77705489	17	14912739	51	38	13	89465	0.0569731	0.0424505	0.0145225
rs77717096	17	65042678	0	0	0	89516	0	0	0
rs77736349	17	69463978	0	0	0	89516	0	0	0
rs77749554	17	10943949	1	0	1	89515	0.00111712	0	0.00111712
rs77766814	17	43314544	1	0	1	89515	0.00111712	0	0.00111712
rs77768654	17	69530130	0	0	0	89516	0	0	0
rs77774974	17	1895687	1	0	1	89515	0.00111712	0	0.00111712
rs77775378	17	31567098	1	1	0	89515	0.00111712	0.00111712	0
rs77799527	17	10920614	2	0	2	89514	0.00223424	0	0.00223424
rs77804057	17	81069565	5	0	5	89511	0.00558559	0	0.00558559
rs77807142	17	12938756	4	0	4	89512	0.00446847	0	0.00446847
rs77822106	17	72726098	0	0	0	89516	0	0	0
rs77826521	17	67454493	1	0	1	89515	0.00111712	0	0.00111712
rs77838845	17	34096065	0	0	0	89516	0	0	0
rs77841612	17	64751071	0	0	0	89516	0	0	0
rs77846275	17	74337316	0	0	0	89516	0	0	0
rs77848809	17	77319304	9	1	8	89507	0.0100541	0.00111712	0.00893695
rs77858474	17	9301322	2	0	2	89514	0.00223424	0	0.00223424
rs77900367	17	19496661	4	2	2	89512	0.00446847	0.00223424	0.00223424
rs77912284	17	71709404	0	0	0	89516	0	0	0
rs77925480	17	22020654	7	0	7	89509	0.00781983	0	0.00781983
rs77937007	17	36499165	0	0	0	89516	0	0	0
rs77944357	17	67211985	0	0	0	89516	0	0	0
rs77992432	17	54660880	0	0	0	89516	0	0	0
rs77996124	17	48107977	0	0	0	89516	0	0	0
rs77996252	17	56311880	0	0	0	89516	0	0	0
rs78002011	17	39821300	0	0	0	89516	0	0	0
rs78008567	17	14827295	52	39	13	89464	0.0580902	0.0435676	0.0145225
rs78012800	17	15758760	7	1	6	89509	0.00781983	0.00111712	0.00670271
rs78054610	17	39061624	0	0	0	89516	0	0	0
rs78080692	17	71595036	0	0	0	89516	0	0	0
rs78087852	17	160168	26	17	9	89490	0.0290451	0.018991	0.0100541
rs78097433	17	30886970	1	1	0	89515	0.00111712	0.00111712	0
rs78102134	17	55889297	0	0	0	89516	0	0	0
rs78107101	17	36608677	0	0	0	89516	0	0	0
rs78109261	17	69705431	0	0	0	89516	0	0	0
rs78122490	17	50935913	1	1	0	89515	0.00111712	0.00111712	0
rs78125531	17	68006349	0	0	0	89516	0	0	0
rs7813	17	648186	48	3	45	89468	0.0536217	0.00335136	0.0502703
rs78136106	17	55803571	0	0	0	89516	0	0	0
rs78136886	17	76997384	0	0	0	89516	0	0	0
rs78139751	17	30072455	1	0	1	89515	0.00111712	0	0.00111712
rs78151819	17	51048080	816	816	0	88700	0.911569	0.911569	0
rs78158550	17	39579059	0	0	0	89516	0	0	0
rs78163105	17	32840384	5	0	5	89511	0.00558559	0	0.00558559
rs78165237	17	79322854	1	1	0	89515	0.00111712	0.00111712	0
rs78172189	17	55208789	2	0	2	89514	0.00223424	0	0.00223424
rs78184851	17	13049926	4	0	4	89512	0.00446847	0	0.00446847
rs78195930	17	10004765	13	0	13	89503	0.0145225	0	0.0145225
rs78199085	17	3376286	5	4	1	89511	0.00558559	0.00446847	0.00111712
rs78207068	17	13486935	3	2	1	89513	0.00335136	0.00223424	0.00111712
rs78222398	17	67392652	1	0	1	89515	0.00111712	0	0.00111712
rs78242404	17	11439347	1	0	1	89515	0.00111712	0	0.00111712
rs78245495	17	54605677	0	0	0	89516	0	0	0
rs78252124	17	43070257	1	0	1	89515	0.00111712	0	0.00111712
rs78265875	17	4449228	2	0	2	89514	0.00223424	0	0.00223424
rs78266004	17	56031641	0	0	0	89516	0	0	0
rs783018	17	72633162	45	0	45	89471	0.0502703	0	0.0502703
rs78302866	17	17365536	0	0	0	89516	0	0	0
rs78304940	17	69332237	0	0	0	89516	0	0	0
rs78321431	17	76556811	0	0	0	89516	0	0	0
rs783236	17	72545857	47	0	47	89469	0.0525046	0	0.0525046
rs78324226	17	5155360	3	1	2	89513	0.00335136	0.00111712	0.00223424
rs78324356	17	11530614	0	0	0	89516	0	0	0
rs783250	17	72523259	41	0	41	89475	0.0458019	0	0.0458019
rs783258	17	72496035	43	0	43	89473	0.0480361	0	0.0480361
rs78338112	17	76585917	15	0	15	89501	0.0167568	0	0.0167568
rs78342095	17	8650359	0	0	0	89516	0	0	0
rs78346738	17	932547	20	0	20	89496	0.0223424	0	0.0223424
rs78364035	17	62044016	0	0	0	89516	0	0	0
rs78368288	17	18927232	11	0	11	89505	0.0122883	0	0.0122883
rs78378111	17	13129970	4	0	4	89512	0.00446847	0	0.00446847
rs78378222	17	7571752	0	0	0	89516	0	0	0
rs78391754	17	72034668	52	0	52	89464	0.0580902	0	0.0580902
rs78395560	17	64995455	0	0	0	89516	0	0	0
rs78411513	17	3591453	1	0	1	89515	0.00111712	0	0.00111712
rs78434961	17	48166475	0	0	0	89516	0	0	0
rs78443663	17	64441552	114	114	0	89402	0.127352	0.127352	0
rs78480734	17	76963117	0	0	0	89516	0	0	0
rs78484963	17	1410697	0	0	0	89516	0	0	0
rs78529045	17	13127659	4	0	4	89512	0.00446847	0	0.00446847
rs78539590	17	75280688	1	1	0	89515	0.00111712	0.00111712	0
rs78539656	17	44967815	0	0	0	89516	0	0	0
rs78551693	17	47304535	0	0	0	89516	0	0	0
rs78553282	17	77709405	2	2	0	89514	0.00223424	0.00223424	0
rs78589612	17	12999156	4	0	4	89512	0.00446847	0	0.00446847
rs78591827	17	4379953	9	0	9	89507	0.0100541	0	0.0100541
rs78608009	17	79595640	1	0	1	89515	0.00111712	0	0.00111712
rs78614029	17	75296768	0	0	0	89516	0	0	0
rs78640841	17	59556060	0	0	0	89516	0	0	0
rs78645527	17	77029395	0	0	0	89516	0	0	0
rs78646878	17	74935111	0	0	0	89516	0	0	0
rs78676556	17	13405081	1	0	1	89515	0.00111712	0	0.00111712
rs78683075	17	17125879	1	1	0	89515	0.00111712	0.00111712	0
rs78685299	17	11529458	0	0	0	89516	0	0	0
rs78690001	17	48073772	0	0	0	89516	0	0	0
rs78691354	17	70908421	5	5	0	89511	0.00558559	0.00558559	0
rs78693881	17	10871966	4	0	4	89512	0.00446847	0	0.00446847
rs78700881	17	72681667	22	0	22	89494	0.0245766	0	0.0245766
rs78710938	17	27327366	0	0	0	89516	0	0	0
rs78754514	17	55567684	0	0	0	89516	0	0	0
rs78758760	17	720506	3	1	2	89513	0.00335136	0.00111712	0.00223424
rs78778276	17	48240225	0	0	0	89516	0	0	0
rs78781642	17	10277810	12	0	12	89504	0.0134054	0	0.0134054
rs78790828	17	7830280	0	0	0	89516	0	0	0
rs78795737	17	32373800	5	1	4	89511	0.00558559	0.00111712	0.00446847
rs78802470	17	69687631	0	0	0	89516	0	0	0
rs78829257	17	54807486	0	0	0	89516	0	0	0
rs78841972	17	70238223	0	0	0	89516	0	0	0
rs78842957	17	13734330	0	0	0	89516	0	0	0
rs78845357	17	11845794	1	0	1	89515	0.00111712	0	0.00111712
rs78849743	17	71103618	1	0	1	89515	0.00111712	0	0.00111712
rs78855539	17	5391189	3	1	2	89513	0.00335136	0.00111712	0.00223424
rs78856472	17	71002909	0	0	0	89516	0	0	0
rs78857211	17	72392778	62	0	62	89454	0.0692614	0	0.0692614
rs78865644	17	45438788	0	0	0	89516	0	0	0
rs78873696	17	48720808	0	0	0	89516	0	0	0
rs78878758	17	35017462	16	2	14	89500	0.0178739	0.00223424	0.0156397
rs78909145	17	18243524	0	0	0	89516	0	0	0
rs78925994	17	69300355	0	0	0	89516	0	0	0
rs78949018	17	20977460	0	0	0	89516	0	0	0
rs78950939	17	56356914	0	0	0	89516	0	0	0
rs78951219	17	66386069	0	0	0	89516	0	0	0
rs78961639	17	29173428	6	0	6	89510	0.00670271	0	0.00670271
rs78982352	17	32131831	4	1	3	89512	0.00446847	0.00111712	0.00335136
rs78983579	17	6777773	37	37	0	89479	0.0413334	0.0413334	0
rs79007502	17	33880305	2	2	0	89514	0.00223424	0.00223424	0
rs79007830	17	45793349	0	0	0	89516	0	0	0
rs790088	17	71588183	0	0	0	89516	0	0	0
rs79028309	17	72510250	41	0	41	89475	0.0458019	0	0.0458019
rs79033134	17	76473288	0	0	0	89516	0	0	0
rs79038163	17	42012821	0	0	0	89516	0	0	0
rs79062040	17	40039467	0	0	0	89516	0	0	0
rs79066217	17	75773853	3	1	2	89513	0.00335136	0.00111712	0.00223424
rs79082774	17	48215560	0	0	0	89516	0	0	0
rs79110537	17	12594781	0	0	0	89516	0	0	0
rs79125975	17	1051361	45	0	45	89471	0.0502703	0	0.0502703
rs79137602	17	79518598	1	0	1	89515	0.00111712	0	0.00111712
rs79138637	17	49520918	0	0	0	89516	0	0	0
rs79141987	17	56398479	0	0	0	89516	0	0	0
rs79151470	17	55296329	2	0	2	89514	0.00223424	0	0.00223424
rs79156723	17	12471200	3	0	3	89513	0.00335136	0	0.00335136
rs79161132	17	32371437	5	1	4	89511	0.00558559	0.00111712	0.00446847
rs79163261	17	69789214	0	0	0	89516	0	0	0
rs79163785	17	43099094	1	0	1	89515	0.00111712	0	0.00111712
rs79186198	17	13608819	0	0	0	89516	0	0	0
rs79191331	17	13411691	1	0	1	89515	0.00111712	0	0.00111712
rs79199667	17	72620442	45	0	45	89471	0.0502703	0	0.0502703
rs79203416	17	75151028	1	1	0	89515	0.00111712	0.00111712	0
rs79206491	17	54740007	0	0	0	89516	0	0	0
rs79220301	17	7352012	0	0	0	89516	0	0	0
rs79224212	17	31482469	1	1	0	89515	0.00111712	0.00111712	0
rs792369	17	55446071	0	0	0	89516	0	0	0
rs79242009	17	9714995	3	0	3	89513	0.00335136	0	0.00335136
rs79260815	17	65589308	1	0	1	89515	0.00111712	0	0.00111712
rs792806	17	51192630	793	793	0	88723	0.885875	0.885875	0
rs79319257	17	64606513	0	0	0	89516	0	0	0
rs79327558	17	14891428	51	38	13	89465	0.0569731	0.0424505	0.0145225
rs79331640	17	54160166	0	0	0	89516	0	0	0
rs79344332	17	79772713	0	0	0	89516	0	0	0
rs79350375	17	2635576	1	0	1	89515	0.00111712	0	0.00111712
rs79376923	17	55488109	0	0	0	89516	0	0	0
rs79408343	17	63054421	0	0	0	89516	0	0	0
rs79409705	17	48260824	0	0	0	89516	0	0	0
rs79425010	17	70564864	0	0	0	89516	0	0	0
rs79432284	17	37900864	0	0	0	89516	0	0	0
rs79434889	17	4876157	0	0	0	89516	0	0	0
rs79435798	17	5419155	1	0	1	89515	0.00111712	0	0.00111712
rs79441299	17	12259083	7	6	1	89509	0.00781983	0.00670271	0.00111712
rs79445816	17	8536774	0	0	0	89516	0	0	0
rs7946	17	17409560	3	3	0	89513	0.00335136	0.00335136	0
rs79479692	17	14271480	53	39	14	89463	0.0592073	0.0435676	0.0156397
rs79505633	17	10051155	21	0	21	89495	0.0234595	0	0.0234595
rs79538619	17	76070725	0	0	0	89516	0	0	0
rs79566685	17	6046501	2	0	2	89514	0.00223424	0	0.00223424
rs79573034	17	32853633	5	0	5	89511	0.00558559	0	0.00558559
rs79577600	17	48043662	0	0	0	89516	0	0	0
rs79584355	17	15146594	52	38	14	89464	0.0580902	0.0424505	0.0156397
rs79597880	17	2238152	0	0	0	89516	0	0	0
rs79612343	17	32338886	4	1	3	89512	0.00446847	0.00111712	0.00335136
rs79620933	17	43418841	0	0	0	89516	0	0	0
rs79638520	17	33679943	2	2	0	89514	0.00223424	0.00223424	0
rs79642939	17	17589272	0	0	0	89516	0	0	0
rs79658381	17	55839236	1	0	1	89515	0.00111712	0	0.00111712
rs79666361	17	10055216	22	0	22	89494	0.0245766	0	0.0245766
rs79673533	17	77404415	5	1	4	89511	0.00558559	0.00111712	0.00446847
rs79673811	17	53602045	0	0	0	89516	0	0	0
rs79676014	17	79042793	0	0	0	89516	0	0	0
rs79699949	17	205438	41	17	24	89475	0.0458019	0.018991	0.0268108
rs79715297	17	49792195	0	0	0	89516	0	0	0
rs79715822	17	39871238	0	0	0	89516	0	0	0
rs79718369	17	59657894	0	0	0	89516	0	0	0
rs79723210	17	60242324	0	0	0	89516	0	0	0
rs79745204	17	17276223	0	0	0	89516	0	0	0
rs79751796	17	8654603	0	0	0	89516	0	0	0
rs79752864	17	75745406	3	1	2	89513	0.00335136	0.00111712	0.00223424
rs79760823	17	74873640	1	1	0	89515	0.00111712	0.00111712	0
rs79794483	17	32842055	5	0	5	89511	0.00558559	0	0.00558559
rs79847507	17	13857009	2	1	1	89514	0.00223424	0.00111712	0.00111712
rs79873342	17	22261706	3	0	3	89513	0.00335136	0	0.00335136
rs79877551	17	44950225	0	0	0	89516	0	0	0
rs79882976	17	36083710	21	2	19	89495	0.0234595	0.00223424	0.0212253
rs79891552	17	73824137	1	0	1	89515	0.00111712	0	0.00111712
rs79908869	17	15275001	53	38	15	89463	0.0592073	0.0424505	0.0167568
rs79919019	17	2745391	3	0	3	89513	0.00335136	0	0.00335136
rs79928269	17	70976619	5	5	0	89511	0.00558559	0.00558559	0
rs79980471	17	71651994	0	0	0	89516	0	0	0
rs79980943	17	75818115	6	4	2	89510	0.00670271	0.00446847	0.00223424
rs79986032	17	25875523	1	0	1	89515	0.00111712	0	0.00111712
rs80013522	17	9509809	0	0	0	89516	0	0	0
rs80016613	17	13092073	4	0	4	89512	0.00446847	0	0.00446847
rs80053356	17	9156246	3	0	3	89513	0.00335136	0	0.00335136
rs80056329	17	75506928	0	0	0	89516	0	0	0
rs80057807	17	78244999	1	0	1	89515	0.00111712	0	0.00111712
rs80067508	17	43901665	1	0	1	89515	0.00111712	0	0.00111712
rs80075123	17	54638020	0	0	0	89516	0	0	0
rs80113171	17	67904189	0	0	0	89516	0	0	0
rs80129041	17	5821629	1	0	1	89515	0.00111712	0	0.00111712
rs80150196	17	1943099	0	0	0	89516	0	0	0
rs80157200	17	32201239	4	1	3	89512	0.00446847	0.00111712	0.00335136
rs80163774	17	13640311	0	0	0	89516	0	0	0
rs80168221	17	50915338	0	0	0	89516	0	0	0
rs80174548	17	51112130	816	816	0	88700	0.911569	0.911569	0
rs80214137	17	39829590	0	0	0	89516	0	0	0
rs80228697	17	42770743	0	0	0	89516	0	0	0
rs80229149	17	65730259	2	0	2	89514	0.00223424	0	0.00223424
rs80242664	17	14314679	52	38	14	89464	0.0580902	0.0424505	0.0156397
rs80245063	17	74384721	0	0	0	89516	0	0	0
rs80253366	17	2683267	3	0	3	89513	0.00335136	0	0.00335136
rs80264795	17	67270252	0	0	0	89516	0	0	0
rs80283782	17	17545304	0	0	0	89516	0	0	0
rs80297600	17	4326156	30	0	30	89486	0.0335136	0	0.0335136
rs80302967	17	66380518	0	0	0	89516	0	0	0
rs80309479	17	76279796	1	0	1	89515	0.00111712	0	0.00111712
rs80311394	17	3068013	10	2	8	89506	0.0111712	0.00223424	0.00893695
rs80320673	17	48010304	0	0	0	89516	0	0	0
rs80326757	17	52113825	0	0	0	89516	0	0	0
rs80338682	17	17119708	1	1	0	89515	0.00111712	0.00111712	0
rs80338683	17	17119709	1	1	0	89515	0.00111712	0.00111712	0
rs80338958	17	62022974	0	0	0	89516	0	0	0
rs80354176	17	76120792	0	0	0	89516	0	0	0
rs80356479	17	41052970	0	0	0	89516	0	0	0
rs80356483	17	41063178	0	0	0	89516	0	0	0
rs80356484	17	41063017	0	0	0	89516	0	0	0
rs80356487	17	41063408	0	0	0	89516	0	0	0
rs80356488	17	41059575	0	0	0	89516	0	0	0
rs80356859	17	41245776	27	2	25	89489	0.0301622	0.00223424	0.027928
rs80356862	17	41223063	3	1	2	89513	0.00335136	0.00111712	0.00223424
rs80356864	17	41258525	170	2	168	89346	0.18991	0.00223424	0.187676
rs80356866	17	41243707	19	2	17	89497	0.0212253	0.00223424	0.018991
rs80356873	17	41197751	0	0	0	89516	0	0	0
rs80356876	17	41243891	19	2	17	89497	0.0212253	0.00223424	0.018991
rs80356885	17	41226499	5	2	3	89511	0.00558559	0.00223424	0.00335136
rs80356889	17	41245549	28	2	26	89488	0.0312793	0.00223424	0.0290451
rs80356890	17	41219646	2	0	2	89514	0.00223424	0	0.00223424
rs80356896	17	41215963	2	0	2	89514	0.00223424	0	0.00223424
rs80356898	17	41245861	27	2	25	89489	0.0301622	0.00223424	0.027928
rs80356911	17	41244951	33	2	31	89483	0.0368649	0.00223424	0.0346307
rs80356913	17	41258473	170	2	168	89346	0.18991	0.00223424	0.187676
rs80356916	17	41234567	8	2	6	89508	0.00893695	0.00223424	0.00670271
rs80356925	17	41244945	33	2	31	89483	0.0368649	0.00223424	0.0346307
rs80356927	17	41244964	31	2	29	89485	0.0346307	0.00223424	0.0323964
rs80356932	17	41228617	6	2	4	89510	0.00670271	0.00223424	0.00446847
rs80356936	17	41256277	167	2	165	89349	0.186559	0.00223424	0.184325
rs80356937	17	41209134	0	0	0	89516	0	0	0
rs80356951	17	41245003	28	2	26	89488	0.0312793	0.00223424	0.0290451
rs80356962	17	41199683	0	0	0	89516	0	0	0
rs80356974	17	41215934	2	0	2	89514	0.00223424	0	0.00223424
rs80356978	17	41244826	34	2	32	89482	0.037982	0.00223424	0.0357478
rs80356984	17	41245972	27	2	25	89489	0.0301622	0.00223424	0.027928
rs80356989	17	41234556	8	2	6	89508	0.00893695	0.00223424	0.00670271
rs80356992	17	41226411	5	2	3	89511	0.00558559	0.00223424	0.00335136
rs80356993	17	41215954	2	0	2	89514	0.00223424	0	0.00223424
rs80356997	17	41228600	6	2	4	89510	0.00670271	0.00223424	0.00446847
rs80357003	17	41244957	32	2	30	89484	0.0357478	0.00223424	0.0335136
rs80357007	17	41203124	0	0	0	89516	0	0	0
rs80357009	17	41246785	24	2	22	89492	0.0268108	0.00223424	0.0245766
rs80357013	17	41234517	8	2	6	89508	0.00893695	0.00223424	0.00670271
rs80357018	17	41244148	31	2	29	89485	0.0346307	0.00223424	0.0323964
rs80357021	17	41243533	18	2	16	89498	0.0201081	0.00223424	0.0178739
rs80357038	17	41243653	18	2	16	89498	0.0201081	0.00223424	0.0178739
rs80357041	17	41201211	0	0	0	89516	0	0	0
rs80357043	17	41219645	2	0	2	89514	0.00223424	0	0.00223424
rs80357055	17	41201157	0	0	0	89516	0	0	0
rs80357084	17	41258531	170	2	168	89346	0.18991	0.00223424	0.187676
rs80357089	17	41244217	33	2	31	89483	0.0368649	0.00223424	0.0346307
rs80357102	17	41258486	170	2	168	89346	0.18991	0.00223424	0.187676
rs80357115	17	41244614	34	2	32	89482	0.037982	0.00223424	0.0357478
rs80357123	17	41209095	0	0	0	89516	0	0	0
rs80357129	17	41245614	28	2	26	89488	0.0312793	0.00223424	0.0290451
rs80357133	17	41251834	15	2	13	89501	0.0167568	0.00223424	0.0145225
rs80357161	17	41244436	34	2	32	89482	0.037982	0.00223424	0.0357478
rs80357199	17	41246709	25	2	23	89491	0.027928	0.00223424	0.0256937
rs80357202	17	41243494	17	2	15	89499	0.018991	0.00223424	0.0167568
rs80357207	17	41256189	120	2	118	89396	0.134054	0.00223424	0.13182
rs80357208	17	41243731	19	2	17	89497	0.0212253	0.00223424	0.018991
rs80357209	17	41256956	170	2	168	89346	0.18991	0.00223424	0.187676
rs80357215	17	41246482	25	2	23	89491	0.027928	0.00223424	0.0256937
rs80357220	17	41245729	28	2	26	89488	0.0312793	0.00223424	0.0290451
rs80357221	17	41246164	27	2	25	89489	0.0301622	0.00223424	0.027928
rs80357233	17	41245410	28	2	26	89488	0.0312793	0.00223424	0.0290451
rs80357245	17	41245714	28	2	26	89488	0.0312793	0.00223424	0.0290451
rs80357257	17	41243619	18	2	16	89498	0.0201081	0.00223424	0.0178739
rs80357259	17	41243029	16	2	14	89500	0.0178739	0.00223424	0.0156397
rs80357260	17	41242963	16	2	14	89500	0.0178739	0.00223424	0.0156397
rs80357267	17	41245632	28	2	26	89488	0.0312793	0.00223424	0.0290451
rs80357268	17	41197790	0	0	0	89516	0	0	0
rs80357270	17	41209148	0	0	0	89516	0	0	0
rs80357272	17	41244100	24	2	22	89492	0.0268108	0.00223424	0.0245766
rs80357276	17	41267755	90	0	90	89426	0.100541	0	0.100541
rs80357282	17	41245708	28	2	26	89488	0.0312793	0.00223424	0.0290451
rs80357287	17	41276113	85	0	85	89431	0.0949551	0	0.0949551
rs80357292	17	41246586	25	2	23	89491	0.027928	0.00223424	0.0256937
rs80357310	17	41243887	19	2	17	89497	0.0212253	0.00223424	0.018991
rs80357318	17	41243611	18	2	16	89498	0.0201081	0.00223424	0.0178739
rs80357321	17	41246765	25	2	23	89491	0.027928	0.00223424	0.0256937
rs80357323	17	41197756	0	0	0	89516	0	0	0
rs80357327	17	41267747	90	0	90	89426	0.100541	0	0.100541
rs80357347	17	41215364	2	0	2	89514	0.00223424	0	0.00223424
rs80357353	17	41234565	8	2	6	89508	0.00893695	0.00223424	0.00670271
rs80357355	17	41245588	28	2	26	89488	0.0312793	0.00223424	0.0290451
rs80357356	17	41243884	19	2	17	89497	0.0212253	0.00223424	0.018991
rs80357366	17	41226420	5	2	3	89511	0.00558559	0.00223424	0.00335136
rs80357382	17	41258474	170	2	168	89346	0.18991	0.00223424	0.187676
rs80357391	17	41245531	28	2	26	89488	0.0312793	0.00223424	0.0290451
rs80357418	17	41215907	2	0	2	89514	0.00223424	0	0.00223424
rs80357425	17	41245669	28	2	26	89488	0.0312793	0.00223424	0.0290451
rs80357432	17	41209086	0	0	0	89516	0	0	0
rs80357433	17	41223242	3	1	2	89513	0.00335136	0.00111712	0.00223424
rs80357436	17	41246721	25	2	23	89491	0.027928	0.00223424	0.0256937
rs80357437	17	41226515	5	2	3	89511	0.00558559	0.00223424	0.00335136
rs80357438	17	41276049	85	0	85	89431	0.0949551	0	0.0949551
rs80357445	17	41246038	27	2	25	89489	0.0301622	0.00223424	0.027928
rs80357455	17	41243929	19	2	17	89497	0.0212253	0.00223424	0.018991
rs80357462	17	41209100	0	0	0	89516	0	0	0
rs80357463	17	41203115	0	0	0	89516	0	0	0
rs80357468	17	41246432	25	2	23	89491	0.027928	0.00223424	0.0256937
rs80357472	17	41246494	25	2	23	89491	0.027928	0.00223424	0.0256937
rs80357477	17	41199674	0	0	0	89516	0	0	0
rs80357479	17	41244379	33	2	31	89483	0.0368649	0.00223424	0.0346307
rs80357483	17	41243706	19	2	17	89497	0.0212253	0.00223424	0.018991
rs80357484	17	41244085	24	2	22	89492	0.0268108	0.00223424	0.0245766
rs80357492	17	41234558	8	2	6	89508	0.00893695	0.00223424	0.00670271
rs80357498	17	41267761	90	0	90	89426	0.100541	0	0.100541
rs80357505	17	41246108	27	2	25	89489	0.0301622	0.00223424	0.027928
rs80357507	17	41245351	28	2	26	89488	0.0312793	0.00223424	0.0290451
rs80357508	17	41243480	17	2	15	89499	0.018991	0.00223424	0.0167568
rs80357509	17	41244063	24	2	22	89492	0.0268108	0.00223424	0.0245766
rs80357510	17	41244518	34	2	32	89482	0.037982	0.00223424	0.0357478
rs80357516	17	41245670	28	2	26	89488	0.0312793	0.00223424	0.0290451
rs80357520	17	41243788	19	2	17	89497	0.0212253	0.00223424	0.018991
rs80357522	17	41245587	28	2	26	89488	0.0312793	0.00223424	0.0290451
rs80357526	17	41245592	28	2	26	89488	0.0312793	0.00223424	0.0290451
rs80357530	17	41276074	85	0	85	89431	0.0949551	0	0.0949551
rs80357535	17	41246293	25	2	23	89491	0.027928	0.00223424	0.0256937
rs80357540	17	41244804	34	2	32	89482	0.037982	0.00223424	0.0357478
rs80357553	17	41215937	2	0	2	89514	0.00223424	0	0.00223424
rs80357559	17	41244661	34	2	32	89482	0.037982	0.00223424	0.0357478
rs80357561	17	41226365	5	2	3	89511	0.00558559	0.00223424	0.00335136
rs80357565	17	41242984	16	2	14	89500	0.0178739	0.00223424	0.0156397
rs80357569	17	41246531	25	2	23	89491	0.027928	0.00223424	0.0256937
rs80357576	17	41246260	25	2	23	89491	0.027928	0.00223424	0.0256937
rs80357579	17	41243778	19	2	17	89497	0.0212253	0.00223424	0.018991
rs80357580	17	41219669	2	0	2	89514	0.00223424	0	0.00223424
rs80357585	17	41245724	28	2	26	89488	0.0312793	0.00223424	0.0290451
rs80357596	17	41244866	34	2	32	89482	0.037982	0.00223424	0.0357478
rs80357600	17	41245874	27	2	25	89489	0.0301622	0.00223424	0.027928
rs80357601	17	41244543	34	2	32	89482	0.037982	0.00223424	0.0357478
rs80357604	17	41256250	165	2	163	89351	0.184325	0.00223424	0.18209
rs80357605	17	41244818	34	2	32	89482	0.037982	0.00223424	0.0357478
rs80357607	17	41245033	28	2	26	89488	0.0312793	0.00223424	0.0290451
rs80357609	17	41243844	19	2	17	89497	0.0212253	0.00223424	0.018991
rs80357617	17	41244539	34	2	32	89482	0.037982	0.00223424	0.0357478
rs80357621	17	41244017	21	2	19	89495	0.0234595	0.00223424	0.0212253
rs80357626	17	41245529	28	2	26	89488	0.0312793	0.00223424	0.0290451
rs80357629	17	41197728	0	0	0	89516	0	0	0
rs80357634	17	41243639	18	2	16	89498	0.0201081	0.00223424	0.0178739
rs80357635	17	41244319	33	2	31	89483	0.0368649	0.00223424	0.0346307
rs80357637	17	41258542	170	2	168	89346	0.18991	0.00223424	0.187676
rs80357647	17	41244454	34	2	32	89482	0.037982	0.00223424	0.0357478
rs80357654	17	41245337	28	2	26	89488	0.0312793	0.00223424	0.0290451
rs80357661	17	41244778	34	2	32	89482	0.037982	0.00223424	0.0357478
rs80357662	17	41245992	27	2	25	89489	0.0301622	0.00223424	0.027928
rs80357669	17	41245091	28	2	26	89488	0.0312793	0.00223424	0.0290451
rs80357670	17	41246652	25	2	23	89491	0.027928	0.00223424	0.0256937
rs80357681	17	41245274	28	2	26	89488	0.0312793	0.00223424	0.0290451
rs80357685	17	41244821	34	2	32	89482	0.037982	0.00223424	0.0357478
rs80357695	17	41245158	28	2	26	89488	0.0312793	0.00223424	0.0290451
rs80357696	17	41276035	85	0	85	89431	0.0949551	0	0.0949551
rs80357701	17	41244216	33	2	31	89483	0.0368649	0.00223424	0.0346307
rs80357703	17	41244786	34	2	32	89482	0.037982	0.00223424	0.0357478
rs80357706	17	41245142	28	2	26	89488	0.0312793	0.00223424	0.0290451
rs80357711	17	41243513	18	2	16	89498	0.0201081	0.00223424	0.0178739
rs80357717	17	41244840	34	2	32	89482	0.037982	0.00223424	0.0357478
rs80357722	17	41246162	27	2	25	89489	0.0301622	0.00223424	0.027928
rs80357723	17	41245791	27	2	25	89489	0.0301622	0.00223424	0.027928
rs80357724	17	41246749	25	2	23	89491	0.027928	0.00223424	0.0256937
rs80357727	17	41243506	17	2	15	89499	0.018991	0.00223424	0.0167568
rs80357729	17	41243920	19	2	17	89497	0.0212253	0.00223424	0.018991
rs80357739	17	41245188	28	2	26	89488	0.0312793	0.00223424	0.0290451
rs80357746	17	41244503	34	2	32	89482	0.037982	0.00223424	0.0357478
rs80357747	17	41246850	24	2	22	89492	0.0268108	0.00223424	0.0245766
rs80357756	17	41244954	33	2	31	89483	0.0368649	0.00223424	0.0346307
rs80357772	17	41246566	25	2	23	89491	0.027928	0.00223424	0.0256937
rs80357783	17	41276047	85	0	85	89431	0.0949551	0	0.0949551
rs80357786	17	41245249	28	2	26	89488	0.0312793	0.00223424	0.0290451
rs80357797	17	41243876	19	2	17	89497	0.0212253	0.00223424	0.018991
rs80357801	17	41246101	27	2	25	89489	0.0301622	0.00223424	0.027928
rs80357814	17	41245437	28	2	26	89488	0.0312793	0.00223424	0.0290451
rs80357819	17	41244681	34	2	32	89482	0.037982	0.00223424	0.0357478
rs80357824	17	41246863	24	2	22	89492	0.0268108	0.00223424	0.0245766
rs80357829	17	41244557	34	2	32	89482	0.037982	0.00223424	0.0357478
rs80357832	17	41244739	34	2	32	89482	0.037982	0.00223424	0.0357478
rs80357842	17	41243689	19	2	17	89497	0.0212253	0.00223424	0.018991
rs80357844	17	41246619	25	2	23	89491	0.027928	0.00223424	0.0256937
rs80357848	17	41243783	19	2	17	89497	0.0212253	0.00223424	0.018991
rs80357853	17	41245586	28	2	26	89488	0.0312793	0.00223424	0.0290451
rs80357856	17	41244495	34	2	32	89482	0.037982	0.00223424	0.0357478
rs80357867	17	41215363	2	0	2	89514	0.00223424	0	0.00223424
rs80357868	17	41243789	19	2	17	89497	0.0212253	0.00223424	0.018991
rs80357872	17	41251825	15	2	13	89501	0.0167568	0.00223424	0.0145225
rs80357876	17	41244608	34	2	32	89482	0.037982	0.00223424	0.0357478
rs80357877	17	41244057	24	2	22	89492	0.0268108	0.00223424	0.0245766
rs80357887	17	41251868	15	2	13	89501	0.0167568	0.00223424	0.0145225
rs80357888	17	41246040	27	2	25	89489	0.0301622	0.00223424	0.027928
rs80357892	17	41244182	33	2	31	89483	0.0368649	0.00223424	0.0346307
rs80357896	17	41219664	2	0	2	89514	0.00223424	0	0.00223424
rs80357905	17	41222990	3	1	2	89513	0.00335136	0.00111712	0.00223424
rs80357906	17	41209079	0	0	0	89516	0	0	0
rs80357919	17	41246702	25	2	23	89491	0.027928	0.00223424	0.0256937
rs80357921	17	41243017	16	2	14	89500	0.0178739	0.00223424	0.0156397
rs80357927	17	41245736	28	2	26	89488	0.0312793	0.00223424	0.0290451
rs80357932	17	41245655	28	2	26	89488	0.0312793	0.00223424	0.0290451
rs80357947	17	41246030	27	2	25	89489	0.0301622	0.00223424	0.027928
rs80357949	17	41267764	90	0	90	89426	0.100541	0	0.100541
rs80357957	17	41245234	28	2	26	89488	0.0312793	0.00223424	0.0290451
rs80357973	17	41197810	0	0	0	89516	0	0	0
rs80357977	17	41234526	8	2	6	89508	0.00893695	0.00223424	0.00670271
rs80357997	17	41215906	2	0	2	89514	0.00223424	0	0.00223424
rs80358004	17	41215349	2	0	2	89514	0.00223424	0	0.00223424
rs80358008	17	41223256	3	1	2	89513	0.00335136	0.00111712	0.00223424
rs80358015	17	41243449	17	2	15	89499	0.018991	0.00223424	0.0167568
rs80358018	17	41267797	90	0	90	89426	0.100541	0	0.100541
rs80358019	17	41243051	16	2	14	89500	0.0178739	0.00223424	0.0156397
rs80358020	17	41246878	24	2	22	89492	0.0268108	0.00223424	0.0245766
rs80358023	17	41222942	3	1	2	89513	0.00335136	0.00111712	0.00223424
rs80358033	17	41247941	19	2	17	89497	0.0212253	0.00223424	0.018991
rs80358044	17	41226347	5	2	3	89511	0.00558559	0.00223424	0.00335136
rs80358054	17	41226540	5	2	3	89511	0.00558559	0.00223424	0.00335136
rs80358069	17	41209154	0	0	0	89516	0	0	0
rs80358076	17	41242960	16	2	14	89500	0.0178739	0.00223424	0.0156397
rs80358079	17	41209164	0	0	0	89516	0	0	0
rs80358083	17	41258470	170	2	168	89346	0.18991	0.00223424	0.187676
rs80358096	17	41223257	3	1	2	89513	0.00335136	0.00111712	0.00223424
rs80358145	17	41199659	0	0	0	89516	0	0	0
rs80358163	17	41256985	170	2	168	89346	0.18991	0.00223424	0.187676
rs80358178	17	41243451	17	2	15	89499	0.018991	0.00223424	0.0167568
rs80358182	17	41203078	0	0	0	89516	0	0	0
rs80358189	17	41226539	5	2	3	89511	0.00558559	0.00223424	0.00335136
rs80358344	17	41219635	2	0	2	89514	0.00223424	0	0.00223424
rs80358345	17	41215964	2	0	2	89514	0.00223424	0	0.00223424
rs80359871	17	41276067	85	0	85	89431	0.0949551	0	0.0949551
rs80359876	17	41222949	3	1	2	89513	0.00335136	0.00111712	0.00223424
rs80359880	17	41246456	25	2	23	89491	0.027928	0.00223424	0.0256937
rs8038	17	74561101	0	0	0	89516	0	0	0
rs8064229	17	9379747	0	0	0	89516	0	0	0
rs8064258	17	6011316	1	0	1	89515	0.00111712	0	0.00111712
rs8064308	17	31849168	1	1	0	89515	0.00111712	0.00111712	0
rs8064331	17	42858950	0	0	0	89516	0	0	0
rs8064357	17	77253369	9	2	7	89507	0.0100541	0.00223424	0.00781983
rs8064360	17	64893559	0	0	0	89516	0	0	0
rs8064366	17	14680384	52	38	14	89464	0.0580902	0.0424505	0.0156397
rs8064382	17	20814766	2	0	2	89514	0.00223424	0	0.00223424
rs8064388	17	69231017	0	0	0	89516	0	0	0
rs8064400	17	75543334	0	0	0	89516	0	0	0
rs8064454	17	36101586	21	2	19	89495	0.0234595	0.00223424	0.0212253
rs8064459	17	41586685	4	0	4	89512	0.00446847	0	0.00446847
rs8064482	17	67815529	0	0	0	89516	0	0	0
rs8064488	17	77091351	2	1	1	89514	0.00223424	0.00111712	0.00111712
rs8064512	17	14797873	52	39	13	89464	0.0580902	0.0435676	0.0145225
rs8064529	17	73519413	0	0	0	89516	0	0	0
rs8064617	17	49742142	0	0	0	89516	0	0	0
rs8064645	17	76253595	1	0	1	89515	0.00111712	0	0.00111712
rs8064661	17	16882664	2	1	1	89514	0.00223424	0.00111712	0.00111712
rs8064677	17	5960849	1	0	1	89515	0.00111712	0	0.00111712
rs8064678	17	74703971	0	0	0	89516	0	0	0
rs8064691	17	31466391	1	1	0	89515	0.00111712	0.00111712	0
rs8064716	17	75646505	3	1	2	89513	0.00335136	0.00111712	0.00223424
rs8064733	17	39135084	0	0	0	89516	0	0	0
rs8064753	17	51451845	0	0	0	89516	0	0	0
rs8064827	17	1924366	1	0	1	89515	0.00111712	0	0.00111712
rs8064930	17	59410602	0	0	0	89516	0	0	0
rs8065001	17	68715520	2	0	2	89514	0.00223424	0	0.00223424
rs8065014	17	6888605	0	0	0	89516	0	0	0
rs8065023	17	48932828	0	0	0	89516	0	0	0
rs8065080	17	3480447	3	1	2	89513	0.00335136	0.00111712	0.00223424
rs8065144	17	73959857	0	0	0	89516	0	0	0
rs8065148	17	52640841	0	0	0	89516	0	0	0
rs8065164	17	12031109	1	0	1	89515	0.00111712	0	0.00111712
rs8065201	17	66323939	0	0	0	89516	0	0	0
rs8065234	17	76299964	0	0	0	89516	0	0	0
rs8065267	17	13253236	4	0	4	89512	0.00446847	0	0.00446847
rs8065281	17	70562226	0	0	0	89516	0	0	0
rs8065292	17	77697097	2	2	0	89514	0.00223424	0.00223424	0
rs8065301	17	53428677	0	0	0	89516	0	0	0
rs8065319	17	71898119	47	0	47	89469	0.0525046	0	0.0525046
rs8065345	17	43332015	1	0	1	89515	0.00111712	0	0.00111712
rs8065364	17	78162959	1	0	1	89515	0.00111712	0	0.00111712
rs8065431	17	77318992	9	1	8	89507	0.0100541	0.00111712	0.00893695
rs8065460	17	54187083	0	0	0	89516	0	0	0
rs8065503	17	12317876	1	1	0	89515	0.00111712	0.00111712	0
rs8065521	17	74939171	0	0	0	89516	0	0	0
rs8065578	17	48994615	0	0	0	89516	0	0	0
rs8065590	17	65776113	0	0	0	89516	0	0	0
rs8065601	17	64574258	1	1	0	89515	0.00111712	0.00111712	0
rs8065610	17	15175570	52	38	14	89464	0.0580902	0.0424505	0.0156397
rs8065782	17	6309166	148	1	147	89368	0.165334	0.00111712	0.164216
rs8065843	17	78410346	1	0	1	89515	0.00111712	0	0.00111712
rs8065903	17	48629458	0	0	0	89516	0	0	0
rs8065927	17	5763071	2	0	2	89514	0.00223424	0	0.00223424
rs8065937	17	1732977	2	0	2	89514	0.00223424	0	0.00223424
rs8066032	17	12523986	2	0	2	89514	0.00223424	0	0.00223424
rs8066159	17	17680719	0	0	0	89516	0	0	0
rs8066162	17	42665294	0	0	0	89516	0	0	0
rs8066241	17	58157149	0	0	0	89516	0	0	0
rs8066248	17	4541042	0	0	0	89516	0	0	0
rs8066279	17	66373475	0	0	0	89516	0	0	0
rs8066323	17	21807097	19	0	19	89497	0.0212253	0	0.0212253
rs8066398	17	3696771	4	0	4	89512	0.00446847	0	0.00446847
rs8066468	17	53458404	0	0	0	89516	0	0	0
rs8066482	17	70893211	5	5	0	89511	0.00558559	0.00558559	0
rs8066483	17	70378956	0	0	0	89516	0	0	0
rs8066491	17	55629439	0	0	0	89516	0	0	0
rs8066532	17	71099734	1	0	1	89515	0.00111712	0	0.00111712
rs8066556	17	63444042	1	0	1	89515	0.00111712	0	0.00111712
rs8066575	17	14690922	52	38	14	89464	0.0580902	0.0424505	0.0156397
rs8066591	17	55675018	0	0	0	89516	0	0	0
rs8066592	17	77686881	2	2	0	89514	0.00223424	0.00223424	0
rs8066595	17	14288600	52	39	13	89464	0.0580902	0.0435676	0.0145225
rs8066607	17	14992358	51	38	13	89465	0.0569731	0.0424505	0.0145225
rs8066651	17	12348755	1	1	0	89515	0.00111712	0.00111712	0
rs8066678	17	1520606	7	2	5	89509	0.00781983	0.00223424	0.00558559
rs8066731	17	28523121	0	0	0	89516	0	0	0
rs8066739	17	754458	11	1	10	89505	0.0122883	0.00111712	0.0111712
rs8066746	17	4151820	2	0	2	89514	0.00223424	0	0.00223424
rs8066795	17	32969075	0	0	0	89516	0	0	0
rs8066842	17	55264833	2	0	2	89514	0.00223424	0	0.00223424
rs8066857	17	70696103	0	0	0	89516	0	0	0
rs8066881	17	14272310	53	39	14	89463	0.0592073	0.0435676	0.0156397
rs8066891	17	15008430	51	38	13	89465	0.0569731	0.0424505	0.0145225
rs8066911	17	33491566	2	2	0	89514	0.00223424	0.00223424	0
rs8066913	17	14126628	51	38	13	89465	0.0569731	0.0424505	0.0145225
rs8066943	17	73838322	1	0	1	89515	0.00111712	0	0.00111712
rs8066975	17	51278774	799	793	6	88717	0.892578	0.885875	0.00670271
rs8066985	17	68453345	1	1	0	89515	0.00111712	0.00111712	0
rs8067018	17	793147	11	1	10	89505	0.0122883	0.00111712	0.0111712
rs8067105	17	76287707	0	0	0	89516	0	0	0
rs8067165	17	8031936	1	0	1	89515	0.00111712	0	0.00111712
rs8067196	17	52467631	0	0	0	89516	0	0	0
rs8067227	17	35006825	18	2	16	89498	0.0201081	0.00223424	0.0178739
rs8067230	17	53407119	0	0	0	89516	0	0	0
rs8067235	17	79024637	1	0	1	89515	0.00111712	0	0.00111712
rs8067237	17	73971899	0	0	0	89516	0	0	0
rs8067250	17	6239453	2	1	1	89514	0.00223424	0.00111712	0.00111712
rs8067257	17	80315085	3	1	2	89513	0.00335136	0.00111712	0.00223424
rs8067281	17	43069017	1	0	1	89515	0.00111712	0	0.00111712
rs8067307	17	67528844	1	0	1	89515	0.00111712	0	0.00111712
rs8067341	17	41079374	0	0	0	89516	0	0	0
rs8067378	17	38051348	0	0	0	89516	0	0	0
rs8067381	17	36578907	0	0	0	89516	0	0	0
rs8067390	17	17253128	0	0	0	89516	0	0	0
rs8067416	17	59419869	0	0	0	89516	0	0	0
rs8067428	17	26267997	0	0	0	89516	0	0	0
rs8067532	17	10232311	15	0	15	89501	0.0167568	0	0.0167568
rs8067642	17	75525640	0	0	0	89516	0	0	0
rs8067658	17	27376551	0	0	0	89516	0	0	0
rs8067664	17	53644346	0	0	0	89516	0	0	0
rs8067676	17	13804428	2	1	1	89514	0.00223424	0.00111712	0.00111712
rs8067705	17	20819995	2	0	2	89514	0.00223424	0	0.00223424
rs8067765	17	34815551	7	2	5	89509	0.00781983	0.00223424	0.00558559
rs8067774	17	74479889	0	0	0	89516	0	0	0
rs8067912	17	56313904	0	0	0	89516	0	0	0
rs8068010	17	4332120	32	0	32	89484	0.0357478	0	0.0357478
rs8068013	17	11498751	1	0	1	89515	0.00111712	0	0.00111712
rs8068053	17	9962312	2	0	2	89514	0.00223424	0	0.00223424
rs8068071	17	41782779	2	0	2	89514	0.00223424	0	0.00223424
rs8068116	17	12769179	0	0	0	89516	0	0	0
rs8068117	17	52955601	1	1	0	89515	0.00111712	0.00111712	0
rs8068202	17	66548457	0	0	0	89516	0	0	0
rs8068256	17	51702060	1	1	0	89515	0.00111712	0.00111712	0
rs8068276	17	2985207	3	1	2	89513	0.00335136	0.00111712	0.00223424
rs8068295	17	31849320	1	1	0	89515	0.00111712	0.00111712	0
rs8068305	17	1826078	1	0	1	89515	0.00111712	0	0.00111712
rs8068318	17	59483766	1	1	0	89515	0.00111712	0.00111712	0
rs8068338	17	13582848	0	0	0	89516	0	0	0
rs8068409	17	67860494	0	0	0	89516	0	0	0
rs8068414	17	15248449	53	38	15	89463	0.0592073	0.0424505	0.0167568
rs8068489	17	71851443	43	0	43	89473	0.0480361	0	0.0480361
rs8068519	17	1073303	46	0	46	89470	0.0513875	0	0.0513875
rs8068528	17	79009061	1	0	1	89515	0.00111712	0	0.00111712
rs8068574	17	52972247	1	0	1	89515	0.00111712	0	0.00111712
rs8068581	17	67797623	0	0	0	89516	0	0	0
rs8068656	17	4521099	1	0	1	89515	0.00111712	0	0.00111712
rs8068668	17	5760191	2	0	2	89514	0.00223424	0	0.00223424
rs8068674	17	76907445	1	0	1	89515	0.00111712	0	0.00111712
rs8068707	17	63315996	1	0	1	89515	0.00111712	0	0.00111712
rs8068721	17	38813824	0	0	0	89516	0	0	0
rs8068741	17	12595079	0	0	0	89516	0	0	0
rs8068787	17	30701879	1	0	1	89515	0.00111712	0	0.00111712
rs8068795	17	8558728	0	0	0	89516	0	0	0
rs8068838	17	49545537	0	0	0	89516	0	0	0
rs8068906	17	33840265	2	2	0	89514	0.00223424	0.00223424	0
rs8068952	17	59286644	1	1	0	89515	0.00111712	0.00111712	0
rs8068961	17	48403826	0	0	0	89516	0	0	0
rs8068991	17	53337271	1	0	1	89515	0.00111712	0	0.00111712
rs8069018	17	33133088	0	0	0	89516	0	0	0
rs8069143	17	77865500	0	0	0	89516	0	0	0
rs8069173	17	71147862	1	0	1	89515	0.00111712	0	0.00111712
rs8069176	17	38057197	0	0	0	89516	0	0	0
rs806922	17	51375411	5	0	5	89511	0.00558559	0	0.00558559
rs8069222	17	68745923	2	0	2	89514	0.00223424	0	0.00223424
rs8069231	17	9813032	1	0	1	89515	0.00111712	0	0.00111712
rs8069275	17	70683801	0	0	0	89516	0	0	0
rs8069303	17	1096795	49	0	49	89467	0.0547388	0	0.0547388
rs8069315	17	5366947	3	1	2	89513	0.00335136	0.00111712	0.00223424
rs8069359	17	35012560	18	2	16	89498	0.0201081	0.00223424	0.0178739
rs8069370	17	32011978	5	1	4	89511	0.00558559	0.00111712	0.00446847
rs8069419	17	68994391	1	1	0	89515	0.00111712	0.00111712	0
rs8069430	17	12382463	0	0	0	89516	0	0	0
rs806944	17	51358687	5	0	5	89511	0.00558559	0	0.00558559
rs8069501	17	7394968	0	0	0	89516	0	0	0
rs8069505	17	7245674	0	0	0	89516	0	0	0
rs8069624	17	32496677	6	1	5	89510	0.00670271	0.00111712	0.00558559
rs8069628	17	9673134	2	0	2	89514	0.00223424	0	0.00223424
rs8069645	17	40494902	1	0	1	89515	0.00111712	0	0.00111712
rs8069732	17	45352935	0	0	0	89516	0	0	0
rs8069861	17	55010348	1	1	0	89515	0.00111712	0.00111712	0
rs8069888	17	48881798	0	0	0	89516	0	0	0
rs8069908	17	65401549	1	0	1	89515	0.00111712	0	0.00111712
rs8069911	17	2827379	1	0	1	89515	0.00111712	0	0.00111712
rs8069923	17	13698925	0	0	0	89516	0	0	0
rs8069929	17	33473667	2	2	0	89514	0.00223424	0.00223424	0
rs8069959	17	64943529	0	0	0	89516	0	0	0
rs8069970	17	204759	40	17	23	89476	0.0446847	0.018991	0.0256937
rs8069982	17	66489508	0	0	0	89516	0	0	0
rs8070015	17	33002897	2	0	2	89514	0.00223424	0	0.00223424
rs8070021	17	6326214	1	1	0	89515	0.00111712	0.00111712	0
rs8070038	17	1506462	7	2	5	89509	0.00781983	0.00223424	0.00558559
rs8070068	17	48521203	0	0	0	89516	0	0	0
rs8070153	17	37152369	1	0	1	89515	0.00111712	0	0.00111712
rs8070200	17	49446896	0	0	0	89516	0	0	0
rs8070213	17	6309355	148	1	147	89368	0.165334	0.00111712	0.164216
rs8070256	17	11786951	0	0	0	89516	0	0	0
rs8070264	17	57489366	5	0	5	89511	0.00558559	0	0.00558559
rs8070269	17	35134033	19	2	17	89497	0.0212253	0.00223424	0.018991
rs8070283	17	78210944	1	0	1	89515	0.00111712	0	0.00111712
rs8070323	17	1113072	47	0	47	89469	0.0525046	0	0.0525046
rs8070344	17	75683953	3	1	2	89513	0.00335136	0.00111712	0.00223424
rs8070427	17	39093376	0	0	0	89516	0	0	0
rs8070440	17	27151	11	8	3	89505	0.0122883	0.00893695	0.00335136
rs8070448	17	68680421	2	0	2	89514	0.00223424	0	0.00223424
rs8070463	17	45768836	0	0	0	89516	0	0	0
rs8070481	17	25816712	1	0	1	89515	0.00111712	0	0.00111712
rs8070486	17	26807734	0	0	0	89516	0	0	0
rs8070501	17	11583192	0	0	0	89516	0	0	0
rs8070562	17	12771763	0	0	0	89516	0	0	0
rs8070569	17	12303029	1	1	0	89515	0.00111712	0.00111712	0
rs8070592	17	48713096	0	0	0	89516	0	0	0
rs8070668	17	52991636	1	0	1	89515	0.00111712	0	0.00111712
rs807072	17	51309477	799	793	6	88717	0.892578	0.885875	0.00670271
rs8070723	17	44081064	0	0	0	89516	0	0	0
rs8070741	17	79042975	0	0	0	89516	0	0	0
rs8070752	17	71797557	0	0	0	89516	0	0	0
rs8070753	17	9264728	2	0	2	89514	0.00223424	0	0.00223424
rs8070780	17	1902888	1	0	1	89515	0.00111712	0	0.00111712
rs8070790	17	76196825	1	0	1	89515	0.00111712	0	0.00111712
rs807083	17	51304535	799	793	6	88717	0.892578	0.885875	0.00670271
rs8070845	17	72195985	72	0	72	89444	0.0804325	0	0.0804325
rs8070911	17	1907086	1	0	1	89515	0.00111712	0	0.00111712
rs8070997	17	31428130	1	1	0	89515	0.00111712	0.00111712	0
rs807100	17	51288552	799	793	6	88717	0.892578	0.885875	0.00670271
rs8071082	17	15419589	30	25	5	89486	0.0335136	0.027928	0.00558559
rs8071098	17	72553493	50	0	50	89466	0.0558559	0	0.0558559
rs8071137	17	5937346	1	0	1	89515	0.00111712	0	0.00111712
rs8071144	17	14655320	52	38	14	89464	0.0580902	0.0424505	0.0156397
rs8071271	17	9022295	0	0	0	89516	0	0	0
rs8071356	17	76349996	0	0	0	89516	0	0	0
rs8071366	17	66825940	0	0	0	89516	0	0	0
rs8071378	17	67408662	1	0	1	89515	0.00111712	0	0.00111712
rs8071379	17	31919355	1	1	0	89515	0.00111712	0.00111712	0
rs8071380	17	9245232	4	0	4	89512	0.00446847	0	0.00446847
rs8071417	17	55153561	1	1	0	89515	0.00111712	0.00111712	0
rs8071491	17	79116919	0	0	0	89516	0	0	0
rs8071496	17	66637934	0	0	0	89516	0	0	0
rs8071498	17	5589067	1	0	1	89515	0.00111712	0	0.00111712
rs8071516	17	76416825	0	0	0	89516	0	0	0
rs8071524	17	71429776	2	0	2	89514	0.00223424	0	0.00223424
rs8071548	17	6484931	0	0	0	89516	0	0	0
rs8071562	17	39910778	0	0	0	89516	0	0	0
rs8071769	17	72934339	0	0	0	89516	0	0	0
rs8071821	17	76447148	0	0	0	89516	0	0	0
rs8071840	17	70721707	5	5	0	89511	0.00558559	0.00558559	0
rs8071847	17	7407327	0	0	0	89516	0	0	0
rs8071899	17	67930946	0	0	0	89516	0	0	0
rs8071912	17	52140831	0	0	0	89516	0	0	0
rs8071936	17	64999003	0	0	0	89516	0	0	0
rs8072004	17	57408572	7	0	7	89509	0.00781983	0	0.00781983
rs8072007	17	75562087	1	0	1	89515	0.00111712	0	0.00111712
rs8072032	17	4955206	2	0	2	89514	0.00223424	0	0.00223424
rs8072057	17	65476330	0	0	0	89516	0	0	0
rs8072109	17	9838605	0	0	0	89516	0	0	0
rs8072150	17	77093026	2	1	1	89514	0.00223424	0.00111712	0.00111712
rs8072208	17	1484322	3	1	2	89513	0.00335136	0.00111712	0.00223424
rs8072227	17	12972519	4	0	4	89512	0.00446847	0	0.00446847
rs8072316	17	2785024	4	0	4	89512	0.00446847	0	0.00446847
rs8072340	17	6636273	41	38	3	89475	0.0458019	0.0424505	0.00335136
rs8072352	17	8261340	0	0	0	89516	0	0	0
rs8072451	17	43893716	1	0	1	89515	0.00111712	0	0.00111712
rs8072501	17	68931412	1	1	0	89515	0.00111712	0.00111712	0
rs8072510	17	33772658	2	2	0	89514	0.00223424	0.00223424	0
rs8072531	17	4752260	1	0	1	89515	0.00111712	0	0.00111712
rs8072569	17	76787000	1	0	1	89515	0.00111712	0	0.00111712
rs8072647	17	12914516	6	0	6	89510	0.00670271	0	0.00670271
rs8072684	17	75571543	2	0	2	89514	0.00223424	0	0.00223424
rs8072788	17	5594285	1	0	1	89515	0.00111712	0	0.00111712
rs8072808	17	74283170	0	0	0	89516	0	0	0
rs8072823	17	12550845	0	0	0	89516	0	0	0
rs8072831	17	3073055	10	2	8	89506	0.0111712	0.00223424	0.00893695
rs8072843	17	54638948	0	0	0	89516	0	0	0
rs8072848	17	49840542	0	0	0	89516	0	0	0
rs8072888	17	11490257	1	0	1	89515	0.00111712	0	0.00111712
rs8072900	17	16516749	0	0	0	89516	0	0	0
rs8072922	17	10185358	63	1	62	89453	0.0703785	0.00111712	0.0692614
rs8072984	17	60749533	0	0	0	89516	0	0	0
rs8073039	17	57521208	3	0	3	89513	0.00335136	0	0.00335136
rs8073116	17	49894923	0	0	0	89516	0	0	0
rs8073135	17	60455076	0	0	0	89516	0	0	0
rs8073152	17	6305509	147	1	146	89369	0.164216	0.00111712	0.163099
rs8073156	17	77434466	1	1	0	89515	0.00111712	0.00111712	0
rs8073182	17	79104762	0	0	0	89516	0	0	0
rs8073222	17	49627680	0	0	0	89516	0	0	0
rs8073244	17	47115038	1	0	1	89515	0.00111712	0	0.00111712
rs8073314	17	48475235	0	0	0	89516	0	0	0
rs8073328	17	10737764	4	0	4	89512	0.00446847	0	0.00446847
rs8073361	17	59602607	0	0	0	89516	0	0	0
rs8073382	17	14048767	4	2	2	89512	0.00446847	0.00223424	0.00223424
rs8073426	17	63563281	1	0	1	89515	0.00111712	0	0.00111712
rs8073430	17	51927545	0	0	0	89516	0	0	0
rs8073431	17	9306170	2	0	2	89514	0.00223424	0	0.00223424
rs8073498	17	7569698	0	0	0	89516	0	0	0
rs8073513	17	111099	16	11	5	89500	0.0178739	0.0122883	0.00558559
rs8073538	17	48967375	0	0	0	89516	0	0	0
rs8073550	17	77172574	4	1	3	89512	0.00446847	0.00111712	0.00335136
rs8073622	17	9465320	0	0	0	89516	0	0	0
rs8073660	17	72301432	57	1	56	89459	0.0636758	0.00111712	0.0625586
rs8073724	17	54647999	0	0	0	89516	0	0	0
rs8073731	17	57463982	9	0	9	89507	0.0100541	0	0.0100541
rs8073763	17	74621298	0	0	0	89516	0	0	0
rs8073779	17	4677083	2	0	2	89514	0.00223424	0	0.00223424
rs8073890	17	73256533	0	0	0	89516	0	0	0
rs8073930	17	49952858	0	0	0	89516	0	0	0
rs8073958	17	4384778	3	0	3	89513	0.00335136	0	0.00335136
rs8074061	17	30601345	1	0	1	89515	0.00111712	0	0.00111712
rs8074097	17	5768929	2	0	2	89514	0.00223424	0	0.00223424
rs8074133	17	63353957	1	0	1	89515	0.00111712	0	0.00111712
rs8074150	17	65768543	0	0	0	89516	0	0	0
rs8074165	17	29719765	1	0	1	89515	0.00111712	0	0.00111712
rs8074167	17	75667198	3	1	2	89513	0.00335136	0.00111712	0.00223424
rs8074216	17	73813250	1	0	1	89515	0.00111712	0	0.00111712
rs8074277	17	80789628	0	0	0	89516	0	0	0
rs8074304	17	59424325	0	0	0	89516	0	0	0
rs8074350	17	70371929	0	0	0	89516	0	0	0
rs8074363	17	59241469	1	1	0	89515	0.00111712	0.00111712	0
rs8074370	17	76957331	0	0	0	89516	0	0	0
rs8074387	17	42699015	0	0	0	89516	0	0	0
rs8074490	17	14529338	53	38	15	89463	0.0592073	0.0424505	0.0167568
rs8074500	17	19545834	3	2	1	89513	0.00335136	0.00223424	0.00111712
rs8074559	17	80553059	5	1	4	89511	0.00558559	0.00111712	0.00446847
rs8074656	17	11872767	1	0	1	89515	0.00111712	0	0.00111712
rs8074674	17	70437043	0	0	0	89516	0	0	0
rs8074693	17	67810402	0	0	0	89516	0	0	0
rs8074892	17	78684371	1	0	1	89515	0.00111712	0	0.00111712
rs8074921	17	76482979	0	0	0	89516	0	0	0
rs8074995	17	64792131	0	0	0	89516	0	0	0
rs8075056	17	9799440	2	0	2	89514	0.00223424	0	0.00223424
rs8075075	17	66700965	0	0	0	89516	0	0	0
rs8075076	17	65615473	0	0	0	89516	0	0	0
rs8075119	17	3393560	6	4	2	89510	0.00670271	0.00446847	0.00223424
rs8075129	17	53731187	0	0	0	89516	0	0	0
rs8075175	17	29916644	1	0	1	89515	0.00111712	0	0.00111712
rs8075179	17	63113160	0	0	0	89516	0	0	0
rs8075236	17	68761825	1	0	1	89515	0.00111712	0	0.00111712
rs8075245	17	46083872	0	0	0	89516	0	0	0
rs8075300	17	75781402	3	1	2	89513	0.00335136	0.00111712	0.00223424
rs8075346	17	9198111	4	0	4	89512	0.00446847	0	0.00446847
rs8075367	17	53563973	0	0	0	89516	0	0	0
rs8075432	17	77380874	821	1	820	88695	0.917154	0.00111712	0.916037
rs8075550	17	11027059	1	0	1	89515	0.00111712	0	0.00111712
rs8075553	17	71538270	1	0	1	89515	0.00111712	0	0.00111712
rs8075565	17	6288146	2	1	1	89514	0.00223424	0.00111712	0.00111712
rs8075671	17	29881210	0	0	0	89516	0	0	0
rs8075739	17	18630995	16	0	16	89500	0.0178739	0	0.0178739
rs8075768	17	15110412	53	39	14	89463	0.0592073	0.0435676	0.0156397
rs8075781	17	51518036	1	1	0	89515	0.00111712	0.00111712	0
rs8075920	17	66812907	0	0	0	89516	0	0	0
rs8076032	17	55224469	2	0	2	89514	0.00223424	0	0.00223424
rs8076087	17	70136055	0	0	0	89516	0	0	0
rs8076096	17	67336896	0	0	0	89516	0	0	0
rs8076135	17	46975698	0	0	0	89516	0	0	0
rs8076162	17	5685485	2	0	2	89514	0.00223424	0	0.00223424
rs8076171	17	32134418	4	1	3	89512	0.00446847	0.00111712	0.00335136
rs8076227	17	77422679	4	1	3	89512	0.00446847	0.00111712	0.00335136
rs8076254	17	12973009	4	0	4	89512	0.00446847	0	0.00446847
rs8076269	17	13936531	4	2	2	89512	0.00446847	0.00223424	0.00223424
rs8076343	17	36981872	0	0	0	89516	0	0	0
rs8076358	17	31816042	1	1	0	89515	0.00111712	0.00111712	0
rs8076407	17	75569861	2	0	2	89514	0.00223424	0	0.00223424
rs8076431	17	11250219	2	0	2	89514	0.00223424	0	0.00223424
rs8076446	17	77723584	1	1	0	89515	0.00111712	0.00111712	0
rs8076505	17	74568411	0	0	0	89516	0	0	0
rs8076507	17	14753426	52	38	14	89464	0.0580902	0.0424505	0.0156397
rs8076557	17	5795753	1	0	1	89515	0.00111712	0	0.00111712
rs8076573	17	80496771	5	1	4	89511	0.00558559	0.00111712	0.00446847
rs8076604	17	27438469	0	0	0	89516	0	0	0
rs8076681	17	6247468	2	1	1	89514	0.00223424	0.00111712	0.00111712
rs8076739	17	27714587	0	0	0	89516	0	0	0
rs8076834	17	13885178	3	1	2	89513	0.00335136	0.00111712	0.00223424
rs8076894	17	5996487	1	0	1	89515	0.00111712	0	0.00111712
rs8076912	17	14753470	52	38	14	89464	0.0580902	0.0424505	0.0156397
rs8076947	17	6795648	7	7	0	89509	0.00781983	0.00781983	0
rs8077107	17	75612564	2	1	1	89514	0.00223424	0.00111712	0.00111712
rs8077137	17	12600326	0	0	0	89516	0	0	0
rs8077205	17	75673150	3	1	2	89513	0.00335136	0.00111712	0.00223424
rs8077307	17	51478151	1	1	0	89515	0.00111712	0.00111712	0
rs8077323	17	48626398	0	0	0	89516	0	0	0
rs8077337	17	2415350	0	0	0	89516	0	0	0
rs8077339	17	3037477	4	1	3	89512	0.00446847	0.00111712	0.00335136
rs8077349	17	74911187	0	0	0	89516	0	0	0
rs8077351	17	2545473	0	0	0	89516	0	0	0
rs8077387	17	53712887	0	0	0	89516	0	0	0
rs8077392	17	71958812	77	0	77	89439	0.0860181	0	0.0860181
rs8077399	17	4749830	1	0	1	89515	0.00111712	0	0.00111712
rs8077409	17	14985487	51	38	13	89465	0.0569731	0.0424505	0.0145225
rs8077449	17	38884437	0	0	0	89516	0	0	0
rs8077492	17	1826639	1	0	1	89515	0.00111712	0	0.00111712
rs8077567	17	5189416	3	1	2	89513	0.00335136	0.00111712	0.00223424
rs8077573	17	76295141	0	0	0	89516	0	0	0
rs8077577	17	18064730	0	0	0	89516	0	0	0
rs8077600	17	58613330	1	0	1	89515	0.00111712	0	0.00111712
rs8077795	17	42705926	0	0	0	89516	0	0	0
rs8077824	17	7648226	0	0	0	89516	0	0	0
rs8077882	17	72145172	69	0	69	89447	0.0770812	0	0.0770812
rs8077886	17	70058020	0	0	0	89516	0	0	0
rs8077889	17	41878166	0	0	0	89516	0	0	0
rs8077967	17	81045854	7	0	7	89509	0.00781983	0	0.00781983
rs8077987	17	70360328	0	0	0	89516	0	0	0
rs8078000	17	6947579	0	0	0	89516	0	0	0
rs8078073	17	1268683	33	0	33	89483	0.0368649	0	0.0368649
rs8078079	17	34959346	20	2	18	89496	0.0223424	0.00223424	0.0201081
rs8078112	17	60720362	0	0	0	89516	0	0	0
rs8078133	17	73080402	0	0	0	89516	0	0	0
rs8078173	17	4763551	1	0	1	89515	0.00111712	0	0.00111712
rs8078179	17	14915602	51	38	13	89465	0.0569731	0.0424505	0.0145225
rs8078205	17	21084892	0	0	0	89516	0	0	0
rs8078231	17	64337021	3	0	3	89513	0.00335136	0	0.00335136
rs8078268	17	19406391	2	1	1	89514	0.00223424	0.00111712	0.00111712
rs8078277	17	70463457	0	0	0	89516	0	0	0
rs8078334	17	77291311	8	2	6	89508	0.00893695	0.00223424	0.00670271
rs8078340	17	26129212	0	0	0	89516	0	0	0
rs8078438	17	78976595	1	0	1	89515	0.00111712	0	0.00111712
rs8078442	17	20239827	0	0	0	89516	0	0	0
rs8078535	17	63229755	0	0	0	89516	0	0	0
rs8078571	17	6733672	44	40	4	89472	0.0491532	0.0446847	0.00446847
rs8078607	17	58853216	6	4	2	89510	0.00670271	0.00446847	0.00223424
rs8078624	17	77844799	0	0	0	89516	0	0	0
rs8078627	17	70656295	0	0	0	89516	0	0	0
rs8078660	17	649037	41	3	38	89475	0.0458019	0.00335136	0.0424505
rs8078723	17	38166879	0	0	0	89516	0	0	0
rs8078766	17	72931519	0	0	0	89516	0	0	0
rs8078782	17	6996653	0	0	0	89516	0	0	0
rs8078791	17	77298859	9	2	7	89507	0.0100541	0.00223424	0.00781983
rs8078846	17	75181098	1	1	0	89515	0.00111712	0.00111712	0
rs8078865	17	7955314	0	0	0	89516	0	0	0
rs8078918	17	48330944	1	0	1	89515	0.00111712	0	0.00111712
rs8078933	17	10796861	0	0	0	89516	0	0	0
rs8078936	17	3480396	3	1	2	89513	0.00335136	0.00111712	0.00223424
rs8078970	17	30963238	0	0	0	89516	0	0	0
rs8079078	17	65821166	0	0	0	89516	0	0	0
rs8079139	17	3519715	3	1	2	89513	0.00335136	0.00111712	0.00223424
rs8079265	17	73033162	0	0	0	89516	0	0	0
rs8079271	17	16322364	1	0	1	89515	0.00111712	0	0.00111712
rs8079279	17	5993315	1	0	1	89515	0.00111712	0	0.00111712
rs8079403	17	70136968	0	0	0	89516	0	0	0
rs8079404	17	6742672	44	40	4	89472	0.0491532	0.0446847	0.00446847
rs8079446	17	3167327	6	2	4	89510	0.00670271	0.00223424	0.00446847
rs8079488	17	42746144	0	0	0	89516	0	0	0
rs8079518	17	5400177	3	1	2	89513	0.00335136	0.00111712	0.00223424
rs8079527	17	64515261	1	1	0	89515	0.00111712	0.00111712	0
rs8079694	17	45056928	0	0	0	89516	0	0	0
rs8079702	17	68190826	0	0	0	89516	0	0	0
rs8079728	17	79336593	2	1	1	89514	0.00223424	0.00111712	0.00111712
rs8079736	17	70949409	5	5	0	89511	0.00558559	0.00558559	0
rs8079764	17	32065055	6	1	5	89510	0.00670271	0.00111712	0.00558559
rs8079806	17	70369562	0	0	0	89516	0	0	0
rs8079985	17	64237143	2	0	2	89514	0.00223424	0	0.00223424
rs8080016	17	55954403	0	0	0	89516	0	0	0
rs8080027	17	71735577	0	0	0	89516	0	0	0
rs8080086	17	75977988	0	0	0	89516	0	0	0
rs8080199	17	44873617	0	0	0	89516	0	0	0
rs8080210	17	13539465	3	2	1	89513	0.00335136	0.00223424	0.00111712
rs8080249	17	14544655	52	38	14	89464	0.0580902	0.0424505	0.0156397
rs8080284	17	14611611	52	38	14	89464	0.0580902	0.0424505	0.0156397
rs8080286	17	22003116	10	0	10	89506	0.0111712	0	0.0111712
rs8080352	17	71932755	67	0	67	89449	0.074847	0	0.074847
rs8080379	17	21080955	0	0	0	89516	0	0	0
rs8080435	17	9072898	0	0	0	89516	0	0	0
rs8080473	17	71599353	0	0	0	89516	0	0	0
rs8080480	17	75839026	4	4	0	89512	0.00446847	0.00446847	0
rs8080523	17	53740235	0	0	0	89516	0	0	0
rs8080564	17	13201543	14	0	14	89502	0.0156397	0	0.0156397
rs8080584	17	36180571	25	2	23	89491	0.027928	0.00223424	0.0256937
rs8080678	17	78544003	0	0	0	89516	0	0	0
rs8080688	17	75564315	1	0	1	89515	0.00111712	0	0.00111712
rs8080713	17	70665393	0	0	0	89516	0	0	0
rs8080784	17	59017025	3	2	1	89513	0.00335136	0.00223424	0.00111712
rs8080801	17	71023489	1	1	0	89515	0.00111712	0.00111712	0
rs8080832	17	47942408	0	0	0	89516	0	0	0
rs8080863	17	67169500	0	0	0	89516	0	0	0
rs8080944	17	68185586	0	0	0	89516	0	0	0
rs8080950	17	68887311	1	1	0	89515	0.00111712	0.00111712	0
rs8080951	17	18278517	0	0	0	89516	0	0	0
rs8080966	17	18220674	0	0	0	89516	0	0	0
rs8080993	17	13709921	0	0	0	89516	0	0	0
rs8081017	17	70468880	0	0	0	89516	0	0	0
rs8081117	17	80303555	3	1	2	89513	0.00335136	0.00111712	0.00223424
rs8081121	17	4467651	4	0	4	89512	0.00446847	0	0.00446847
rs8081138	17	32428431	6	1	5	89510	0.00670271	0.00111712	0.00558559
rs8081162	17	78404709	1	0	1	89515	0.00111712	0	0.00111712
rs8081210	17	75540545	0	0	0	89516	0	0	0
rs8081353	17	73497415	0	0	0	89516	0	0	0
rs8081410	17	36022278	22	2	20	89494	0.0245766	0.00223424	0.0223424
rs8081452	17	60385936	0	0	0	89516	0	0	0
rs8081489	17	60285205	0	0	0	89516	0	0	0
rs8081520	17	5269132	3	1	2	89513	0.00335136	0.00111712	0.00223424
rs8081532	17	80551319	5	1	4	89511	0.00558559	0.00111712	0.00446847
rs8081552	17	56185017	0	0	0	89516	0	0	0
rs8081560	17	32052997	6	1	5	89510	0.00670271	0.00111712	0.00558559
rs8081564	17	75920984	0	0	0	89516	0	0	0
rs8081694	17	32420606	6	1	5	89510	0.00670271	0.00111712	0.00558559
rs8081734	17	80448533	4	1	3	89512	0.00446847	0.00111712	0.00335136
rs8081757	17	9073933	0	0	0	89516	0	0	0
rs8081797	17	69485426	0	0	0	89516	0	0	0
rs8081823	17	8965551	1	0	1	89515	0.00111712	0	0.00111712
rs8081843	17	53313590	1	0	1	89515	0.00111712	0	0.00111712
rs8081846	17	15509195	2	1	1	89514	0.00223424	0.00111712	0.00111712
rs8081898	17	11742165	0	0	0	89516	0	0	0
rs8081911	17	69012177	1	1	0	89515	0.00111712	0.00111712	0
rs8081931	17	9963969	2	0	2	89514	0.00223424	0	0.00223424
rs8081990	17	5568979	1	0	1	89515	0.00111712	0	0.00111712
rs8081998	17	71974611	77	0	77	89439	0.0860181	0	0.0860181
rs8082029	17	12761374	0	0	0	89516	0	0	0
rs8082037	17	14916009	51	38	13	89465	0.0569731	0.0424505	0.0145225
rs8082075	17	14344458	52	38	14	89464	0.0580902	0.0424505	0.0156397
rs8082141	17	71403272	2	0	2	89514	0.00223424	0	0.00223424
rs8082154	17	48326312	1	0	1	89515	0.00111712	0	0.00111712
rs8082169	17	28676527	0	0	0	89516	0	0	0
rs8082305	17	30106587	0	0	0	89516	0	0	0
rs8082321	17	41790853	3	0	3	89513	0.00335136	0	0.00335136
rs8082352	17	27344104	0	0	0	89516	0	0	0
rs8082354	17	66566063	0	0	0	89516	0	0	0
rs8082381	17	4389267	2	0	2	89514	0.00223424	0	0.00223424
rs8082391	17	40398973	0	0	0	89516	0	0	0
rs8082393	17	14432232	53	38	15	89463	0.0592073	0.0424505	0.0167568
rs8082399	17	67414307	1	0	1	89515	0.00111712	0	0.00111712
rs8082404	17	75085015	1	0	1	89515	0.00111712	0	0.00111712
rs8082495	17	55707828	0	0	0	89516	0	0	0
rs8082497	17	14360149	53	38	15	89463	0.0592073	0.0424505	0.0167568
rs8082524	17	33068380	2	0	2	89514	0.00223424	0	0.00223424
rs8082537	17	29015932	4	0	4	89512	0.00446847	0	0.00446847
rs8082554	17	78039867	0	0	0	89516	0	0	0
rs8082581	17	13481453	3	2	1	89513	0.00335136	0.00223424	0.00111712
rs8082590	17	17958402	0	0	0	89516	0	0	0
rs8082616	17	35250306	22	2	20	89494	0.0245766	0.00223424	0.0223424
rs8082635	17	59352163	0	0	0	89516	0	0	0
rs8082647	17	2010597	1	0	1	89515	0.00111712	0	0.00111712
rs8082659	17	76304532	0	0	0	89516	0	0	0
rs8082680	17	28305017	0	0	0	89516	0	0	0
rs812800	17	33622774	0	0	0	89516	0	0	0
rs817546	17	67413403	1	0	1	89515	0.00111712	0	0.00111712
rs817574	17	67400150	1	0	1	89515	0.00111712	0	0.00111712
rs8176153	17	41246725	25	2	23	89491	0.027928	0.00223424	0.0256937
rs8178289	17	56319930	0	0	0	89516	0	0	0
rs8178350	17	56331707	0	0	0	89516	0	0	0
rs8178839	17	64219493	2	0	2	89514	0.00223424	0	0.00223424
rs8178847	17	64216815	2	0	2	89514	0.00223424	0	0.00223424
rs8178855	17	64214104	2	0	2	89514	0.00223424	0	0.00223424
rs8178869	17	64206723	2	0	2	89514	0.00223424	0	0.00223424
rs8182239	17	819684	18	1	17	89498	0.0201081	0.00111712	0.018991
rs8182275	17	78799864	0	0	0	89516	0	0	0
rs8182306	17	39661689	0	0	0	89516	0	0	0
rs820206	17	73641714	2	2	0	89514	0.00223424	0.00223424	0
rs820242	17	73586358	0	0	0	89516	0	0	0
rs820259	17	73593574	0	0	0	89516	0	0	0
rs829152	17	35733624	23	2	21	89493	0.0256937	0.00223424	0.0234595
rs82976	17	37064673	1	0	1	89515	0.00111712	0	0.00111712
rs8327	17	43472507	1	0	1	89515	0.00111712	0	0.00111712
rs839721	17	7639749	0	0	0	89516	0	0	0
rs847680	17	48224075	0	0	0	89516	0	0	0
rs847687	17	48229441	0	0	0	89516	0	0	0
rs847693	17	48184377	0	0	0	89516	0	0	0
rs850720	17	42392042	0	0	0	89516	0	0	0
rs850857	17	42154011	0	0	0	89516	0	0	0
rs851062	17	41829296	2	0	2	89514	0.00223424	0	0.00223424
rs852324	17	10838701	3	0	3	89513	0.00335136	0	0.00335136
rs853214	17	35860964	21	2	19	89495	0.0234595	0.00223424	0.0212253
rs854466	17	34386915	4	1	3	89512	0.00446847	0.00111712	0.00335136
rs854652	17	34293311	4	1	3	89512	0.00446847	0.00111712	0.00335136
rs854660	17	34354803	4	1	3	89512	0.00446847	0.00111712	0.00335136
rs854663	17	34355568	4	1	3	89512	0.00446847	0.00111712	0.00335136
rs854672	17	34360838	4	1	3	89512	0.00446847	0.00111712	0.00335136
rs854675	17	34359900	4	1	3	89512	0.00446847	0.00111712	0.00335136
rs854771	17	18060192	0	0	0	89516	0	0	0
rs854779	17	18044270	0	0	0	89516	0	0	0
rs854786	17	18036283	0	0	0	89516	0	0	0
rs854787	17	18035019	0	0	0	89516	0	0	0
rs854800	17	18077175	0	0	0	89516	0	0	0
rs857510	17	70563083	0	0	0	89516	0	0	0
rs860420	17	10839109	3	0	3	89513	0.00335136	0	0.00335136
rs860559	17	34346267	4	1	3	89512	0.00446847	0.00111712	0.00335136
rs867424	17	25480653	2	2	0	89514	0.00223424	0.00223424	0
rs867662	17	70692209	0	0	0	89516	0	0	0
rs867870	17	6361788	1	1	0	89515	0.00111712	0.00111712	0
rs867998	17	71365314	2	0	2	89514	0.00223424	0	0.00223424
rs868134	17	77371081	734	1	733	88782	0.819965	0.00111712	0.818848
rs868728	17	55403922	0	0	0	89516	0	0	0
rs870421	17	47548936	0	0	0	89516	0	0	0
rs870698	17	72490454	46	0	46	89470	0.0513875	0	0.0513875
rs870780	17	55621597	0	0	0	89516	0	0	0
rs871443	17	73753503	1	0	1	89515	0.00111712	0	0.00111712
rs872016	17	77412179	5	1	4	89511	0.00558559	0.00111712	0.00446847
rs872819	17	32084560	5	1	4	89511	0.00558559	0.00111712	0.00446847
rs873370	17	75341404	1	1	0	89515	0.00111712	0.00111712	0
rs874368	17	64890112	0	0	0	89516	0	0	0
rs874889	17	38857446	0	0	0	89516	0	0	0
rs875731	17	77926297	1	0	1	89515	0.00111712	0	0.00111712
rs876493	17	37824545	0	0	0	89516	0	0	0
rs876636	17	53303261	1	0	1	89515	0.00111712	0	0.00111712
rs877071	17	55713262	0	0	0	89516	0	0	0
rs877874	17	77835821	0	0	0	89516	0	0	0
rs879207	17	3466596	2	1	1	89514	0.00223424	0.00111712	0.00111712
rs880043	17	48145094	0	0	0	89516	0	0	0
rs882427	17	9628435	0	0	0	89516	0	0	0
rs882653	17	12832979	11	0	11	89505	0.0122883	0	0.0122883
rs883127	17	25785742	1	0	1	89515	0.00111712	0	0.00111712
rs884207	17	35216126	22	2	20	89494	0.0245766	0.00223424	0.0223424
rs884250	17	4351640	27	0	27	89489	0.0301622	0	0.0301622
rs884446	17	77368568	516	1	515	89000	0.576433	0.00111712	0.575316
rs885362	17	79166828	1	1	0	89515	0.00111712	0.00111712	0
rs886161	17	32747064	5	0	5	89511	0.00558559	0	0.00558559
rs886238	17	40215978	0	0	0	89516	0	0	0
rs886274	17	31369882	1	1	0	89515	0.00111712	0.00111712	0
rs886493	17	48744612	0	0	0	89516	0	0	0
rs886897	17	10155277	32	0	32	89484	0.0357478	0	0.0357478
rs887072	17	32532674	6	1	5	89510	0.00670271	0.00111712	0.00558559
rs887233	17	11603300	0	0	0	89516	0	0	0
rs887241	17	19645938	2	1	1	89514	0.00223424	0.00111712	0.00111712
rs887377	17	48987851	0	0	0	89516	0	0	0
rs887380	17	66939019	0	0	0	89516	0	0	0
rs887387	17	3828702	2	0	2	89514	0.00223424	0	0.00223424
rs887802	17	70491063	0	0	0	89516	0	0	0
rs888115	17	55661470	0	0	0	89516	0	0	0
rs888207	17	53425663	0	0	0	89516	0	0	0
rs888321	17	5758520	2	0	2	89514	0.00223424	0	0.00223424
rs8915	17	71244630	0	0	0	89516	0	0	0
rs891754	17	32810443	5	0	5	89511	0.00558559	0	0.00558559
rs893218	17	32791490	5	0	5	89511	0.00558559	0	0.00558559
rs894574	17	75069906	1	0	1	89515	0.00111712	0	0.00111712
rs894606	17	27909352	0	0	0	89516	0	0	0
rs894622	17	55541080	0	0	0	89516	0	0	0
rs894633	17	948812	24	0	24	89492	0.0268108	0	0.0268108
rs894723	17	30584017	1	0	1	89515	0.00111712	0	0.00111712
rs894863	17	77828802	0	0	0	89516	0	0	0
rs894939	17	74870797	0	0	0	89516	0	0	0
rs894941	17	74916504	0	0	0	89516	0	0	0
rs894948	17	74914102	0	0	0	89516	0	0	0
rs895907	17	71160297	1	0	1	89515	0.00111712	0	0.00111712
rs898085	17	74393681	0	0	0	89516	0	0	0
rs898524	17	77264201	10	2	8	89506	0.0111712	0.00223424	0.00893695
rs898534	17	77273513	9	2	7	89507	0.0100541	0.00223424	0.00781983
rs899439	17	4447258	2	0	2	89514	0.00223424	0	0.00223424
rs899594	17	71735778	0	0	0	89516	0	0	0
rs899596	17	71735485	0	0	0	89516	0	0	0
rs902557	17	32250107	4	1	3	89512	0.00446847	0.00111712	0.00335136
rs902729	17	72955523	0	0	0	89516	0	0	0
rs903284	17	62237500	0	0	0	89516	0	0	0
rs904387	17	71294754	1	0	1	89515	0.00111712	0	0.00111712
rs904539	17	25660189	1	0	1	89515	0.00111712	0	0.00111712
rs906405	17	17354293	0	0	0	89516	0	0	0
rs906752	17	6681708	38	38	0	89478	0.0424505	0.0424505	0
rs907939	17	6327389	1	1	0	89515	0.00111712	0.00111712	0
rs907941	17	6362387	1	1	0	89515	0.00111712	0.00111712	0
rs907946	17	6320519	1	1	0	89515	0.00111712	0.00111712	0
rs90951	17	6981397	0	0	0	89516	0	0	0
rs910920	17	701122	2	1	1	89514	0.00223424	0.00111712	0.00111712
rs910925	17	649547	36	3	33	89480	0.0402163	0.00335136	0.0368649
rs916625	17	5975043	1	0	1	89515	0.00111712	0	0.00111712
rs917345	17	69395444	0	0	0	89516	0	0	0
rs917489	17	6210828	2	1	1	89514	0.00223424	0.00111712	0.00111712
rs917505	17	9131640	3	0	3	89513	0.00335136	0	0.00335136
rs918167	17	66436066	0	0	0	89516	0	0	0
rs920763	17	7017966	0	0	0	89516	0	0	0
rs920825	17	77904860	0	0	0	89516	0	0	0
rs9217	17	7363088	0	0	0	89516	0	0	0
rs923370	17	37010150	0	0	0	89516	0	0	0
rs923375	17	3393068	6	4	2	89510	0.00670271	0.00446847	0.00223424
rs924025	17	4378923	11	0	11	89505	0.0122883	0	0.0122883
rs924187	17	35224746	22	2	20	89494	0.0245766	0.00223424	0.0223424
rs925046	17	74794457	0	0	0	89516	0	0	0
rs925095	17	17344653	0	0	0	89516	0	0	0
rs925606	17	77381058	821	1	820	88695	0.917154	0.00111712	0.916037
rs9271	17	80573272	4	1	3	89512	0.00446847	0.00111712	0.00335136
rs9284376	17	45102413	0	0	0	89516	0	0	0
rs929504	17	64935408	0	0	0	89516	0	0	0
rs9299	17	46669430	0	0	0	89516	0	0	0
rs9302895	17	77377049	788	1	787	88728	0.88029	0.00111712	0.879172
rs9302931	17	69098801	0	0	0	89516	0	0	0
rs9302934	17	69387341	0	0	0	89516	0	0	0
rs9302936	17	69435809	0	0	0	89516	0	0	0
rs9303008	17	75602123	2	1	1	89514	0.00223424	0.00111712	0.00111712
rs9303016	17	80924707	5	1	4	89511	0.00558559	0.00111712	0.00446847
rs9303029	17	80408815	6	2	4	89510	0.00670271	0.00223424	0.00446847
rs9303041	17	11786569	0	0	0	89516	0	0	0
rs9303080	17	13388243	1	0	1	89515	0.00111712	0	0.00111712
rs9303083	17	2393319	0	0	0	89516	0	0	0
rs9303097	17	1280195	5	0	5	89511	0.00558559	0	0.00558559
rs9303115	17	14610787	52	38	14	89464	0.0580902	0.0424505	0.0156397
rs9303122	17	14909712	51	38	13	89465	0.0569731	0.0424505	0.0145225
rs9303159	17	18857971	39	0	39	89477	0.0435676	0	0.0435676
rs9303194	17	5804075	1	0	1	89515	0.00111712	0	0.00111712
rs9303197	17	6031458	1	0	1	89515	0.00111712	0	0.00111712
rs9303200	17	6165696	2	1	1	89514	0.00223424	0.00111712	0.00111712
rs9303277	17	37976469	0	0	0	89516	0	0	0
rs9303280	17	38074031	0	0	0	89516	0	0	0
rs9303295	17	38891163	0	0	0	89516	0	0	0
rs9303302	17	39181534	0	0	0	89516	0	0	0
rs9303372	17	53745944	0	0	0	89516	0	0	0
rs9303383	17	54272020	0	0	0	89516	0	0	0
rs9303384	17	54393640	0	0	0	89516	0	0	0
rs9303397	17	56228003	0	0	0	89516	0	0	0
rs9303433	17	41522760	27	0	27	89489	0.0301622	0	0.0301622
rs9303464	17	60928354	0	0	0	89516	0	0	0
rs9303471	17	43456342	1	0	1	89515	0.00111712	0	0.00111712
rs9303521	17	43805194	2	0	2	89514	0.00223424	0	0.00223424
rs9303525	17	44187257	479	0	479	89037	0.5351	0	0.5351
rs9303542	17	46411500	0	0	0	89516	0	0	0
rs9303544	17	46418291	0	0	0	89516	0	0	0
rs9303563	17	48868073	0	0	0	89516	0	0	0
rs930514	17	6463075	0	0	0	89516	0	0	0
rs930525	17	10695255	10	0	10	89506	0.0111712	0	0.0111712
rs93075	17	75370468	1	1	0	89515	0.00111712	0.00111712	0
rs931196	17	33288882	0	0	0	89516	0	0	0
rs9319617	17	79192446	0	0	0	89516	0	0	0
rs933375	17	13801498	2	1	1	89514	0.00223424	0.00111712	0.00111712
rs934668	17	75750768	3	1	2	89513	0.00335136	0.00111712	0.00223424
rs935127	17	47543692	0	0	0	89516	0	0	0
rs935200	17	77948791	1	0	1	89515	0.00111712	0	0.00111712
rs936393	17	73847613	0	0	0	89516	0	0	0
rs936656	17	33433820	0	0	0	89516	0	0	0
rs937479	17	8332598	0	0	0	89516	0	0	0
rs937645	17	51554768	1	1	0	89515	0.00111712	0.00111712	0
rs937892	17	76300568	0	0	0	89516	0	0	0
rs938283	17	77468498	1	1	0	89515	0.00111712	0.00111712	0
rs939347	17	38256693	0	0	0	89516	0	0	0
rs939348	17	38231853	0	0	0	89516	0	0	0
rs939540	17	72805783	0	0	0	89516	0	0	0
rs9399	17	74560888	0	0	0	89516	0	0	0
rs940013	17	25885431	1	0	1	89515	0.00111712	0	0.00111712
rs940851	17	8929764	1	0	1	89515	0.00111712	0	0.00111712
rs940853	17	8927174	1	0	1	89515	0.00111712	0	0.00111712
rs944722	17	26092037	0	0	0	89516	0	0	0
rs945990	17	20638263	0	0	0	89516	0	0	0
rs949628	17	72000426	69	0	69	89447	0.0770812	0	0.0770812
rs950608	17	55329305	1	0	1	89515	0.00111712	0	0.00111712
rs955461	17	6658969	41	38	3	89475	0.0458019	0.0424505	0.00335136
rs956101	17	6286526	2	1	1	89514	0.00223424	0.00111712	0.00111712
rs956952	17	64518507	1	1	0	89515	0.00111712	0.00111712	0
rs957724	17	54450038	0	0	0	89516	0	0	0
rs957945	17	64669238	1	1	0	89515	0.00111712	0.00111712	0
rs958334	17	61204264	0	0	0	89516	0	0	0
rs958487	17	77853629	0	0	0	89516	0	0	0
rs959071	17	19142226	1	1	0	89515	0.00111712	0.00111712	0
rs960296	17	14164815	51	39	12	89465	0.0569731	0.0435676	0.0134054
rs962571	17	70755832	5	5	0	89511	0.00558559	0.00558559	0
rs9630705	17	13660720	0	0	0	89516	0	0	0
rs9635723	17	43015974	1	0	1	89515	0.00111712	0	0.00111712
rs9635759	17	49613785	0	0	0	89516	0	0	0
rs964947	17	26186886	0	0	0	89516	0	0	0
rs965216	17	55701470	0	0	0	89516	0	0	0
rs9674467	17	81461	16	10	6	89500	0.0178739	0.0111712	0.00670271
rs9674544	17	47084711	0	0	0	89516	0	0	0
rs9674621	17	33110797	0	0	0	89516	0	0	0
rs9674686	17	73449644	0	0	0	89516	0	0	0
rs9674937	17	48539035	0	0	0	89516	0	0	0
rs967676	17	49960309	0	0	0	89516	0	0	0
rs967823	17	50317276	1	0	1	89515	0.00111712	0	0.00111712
rs968580	17	7290821	0	0	0	89516	0	0	0
rs969264	17	69326583	0	0	0	89516	0	0	0
rs971309	17	12280693	7	6	1	89509	0.00781983	0.00670271	0.00111712
rs971626	17	77416940	5	1	4	89511	0.00558559	0.00111712	0.00446847
rs973358	17	11393896	1	0	1	89515	0.00111712	0	0.00111712
rs9737	17	904983	13	0	13	89503	0.0145225	0	0.0145225
rs973752	17	64428612	114	114	0	89402	0.127352	0.127352	0
rs9747118	17	65743443	1	0	1	89515	0.00111712	0	0.00111712
rs9747144	17	13489160	3	2	1	89513	0.00335136	0.00223424	0.00111712
rs9747185	17	71346089	2	0	2	89514	0.00223424	0	0.00223424
rs9747501	17	2739061	3	0	3	89513	0.00335136	0	0.00335136
rs9747893	17	1126899	35	0	35	89481	0.0390992	0	0.0390992
rs9754	17	34261831	5	0	5	89511	0.00558559	0	0.00558559
rs976787	17	51697350	1	1	0	89515	0.00111712	0.00111712	0
rs976906	17	12568100	0	0	0	89516	0	0	0
rs978708	17	68845035	1	1	0	89515	0.00111712	0.00111712	0
rs9788984	17	36031850	22	2	20	89494	0.0245766	0.00223424	0.0223424
rs9788998	17	80605644	3	1	2	89513	0.00335136	0.00111712	0.00223424
rs9789054	17	55820940	0	0	0	89516	0	0	0
rs9797203	17	16851054	2	1	1	89514	0.00223424	0.00111712	0.00111712
rs9807031	17	47634194	0	0	0	89516	0	0	0
rs9818	17	1838352	1	0	1	89515	0.00111712	0	0.00111712
rs983493	17	14146634	52	39	13	89464	0.0580902	0.0435676	0.0145225
rs9889270	17	14967568	52	39	13	89464	0.0580902	0.0435676	0.0145225
rs9889286	17	72029180	59	0	59	89457	0.06591	0	0.06591
rs9889287	17	1535143	6	2	4	89510	0.00670271	0.00223424	0.00446847
rs9889332	17	50195268	1	1	0	89515	0.00111712	0.00111712	0
rs9889346	17	60421914	0	0	0	89516	0	0	0
rs9889374	17	6565747	3	0	3	89513	0.00335136	0	0.00335136
rs9889499	17	12547725	2	0	2	89514	0.00223424	0	0.00223424
rs9889514	17	66808359	0	0	0	89516	0	0	0
rs9889543	17	53822714	0	0	0	89516	0	0	0
rs9889709	17	45445229	0	0	0	89516	0	0	0
rs9889832	17	2938864	3	0	3	89513	0.00335136	0	0.00335136
rs9889837	17	13392473	1	0	1	89515	0.00111712	0	0.00111712
rs9889875	17	9147259	3	0	3	89513	0.00335136	0	0.00335136
rs9889894	17	62274324	0	0	0	89516	0	0	0
rs9889917	17	70477400	0	0	0	89516	0	0	0
rs9889937	17	18571366	13	0	13	89503	0.0145225	0	0.0145225
rs9889955	17	71561377	0	0	0	89516	0	0	0
rs9890064	17	17538008	0	0	0	89516	0	0	0
rs9890134	17	13723365	0	0	0	89516	0	0	0
rs9890143	17	71285059	1	0	1	89515	0.00111712	0	0.00111712
rs9890152	17	66796697	0	0	0	89516	0	0	0
rs9890221	17	51613235	1	1	0	89515	0.00111712	0.00111712	0
rs9890263	17	61623641	0	0	0	89516	0	0	0
rs9890382	17	14216736	53	39	14	89463	0.0592073	0.0435676	0.0156397
rs9890556	17	14216724	53	39	14	89463	0.0592073	0.0435676	0.0156397
rs9890579	17	75020291	0	0	0	89516	0	0	0
rs9890585	17	36183891	24	2	22	89492	0.0268108	0.00223424	0.0245766
rs9890602	17	30880382	1	1	0	89515	0.00111712	0.00111712	0
rs9890620	17	59774366	3	3	0	89513	0.00335136	0.00335136	0
rs9890629	17	65871559	0	0	0	89516	0	0	0
rs9890664	17	72937851	0	0	0	89516	0	0	0
rs9890721	17	48603503	0	0	0	89516	0	0	0
rs9890736	17	71533892	1	0	1	89515	0.00111712	0	0.00111712
rs9890751	17	35020814	16	2	14	89500	0.0178739	0.00223424	0.0156397
rs9890793	17	10063531	22	0	22	89494	0.0245766	0	0.0245766
rs9890810	17	78208281	1	0	1	89515	0.00111712	0	0.00111712
rs9890865	17	9822587	0	0	0	89516	0	0	0
rs9890889	17	68661880	2	0	2	89514	0.00223424	0	0.00223424
rs9890892	17	1461179	0	0	0	89516	0	0	0
rs9890913	17	31618551	2	2	0	89514	0.00223424	0.00223424	0
rs9890937	17	4660508	2	0	2	89514	0.00223424	0	0.00223424
rs9891076	17	73911715	0	0	0	89516	0	0	0
rs9891078	17	63390190	1	0	1	89515	0.00111712	0	0.00111712
rs9891106	17	14936466	52	39	13	89464	0.0580902	0.0435676	0.0145225
rs9891113	17	3881130	14	0	14	89502	0.0156397	0	0.0156397
rs9891119	17	40507980	1	0	1	89515	0.00111712	0	0.00111712
rs9891235	17	31836993	1	1	0	89515	0.00111712	0.00111712	0
rs9891243	17	32529280	6	1	5	89510	0.00670271	0.00111712	0.00558559
rs9891281	17	8700178	0	0	0	89516	0	0	0
rs9891292	17	71010985	0	0	0	89516	0	0	0
rs9891348	17	53574374	0	0	0	89516	0	0	0
rs9891361	17	39659913	0	0	0	89516	0	0	0
rs9891379	17	15976558	2	0	2	89514	0.00223424	0	0.00223424
rs9891421	17	8880878	1	0	1	89515	0.00111712	0	0.00111712
rs9891497	17	71953007	73	0	73	89443	0.0815497	0	0.0815497
rs9891498	17	60814273	0	0	0	89516	0	0	0
rs9891547	17	16860257	2	1	1	89514	0.00223424	0.00111712	0.00111712
rs9891572	17	2428508	0	0	0	89516	0	0	0
rs9891576	17	21561881	0	0	0	89516	0	0	0
rs9891713	17	60789405	0	0	0	89516	0	0	0
rs9891751	17	38899821	0	0	0	89516	0	0	0
rs9891783	17	8516435	0	0	0	89516	0	0	0
rs9891839	17	49582644	0	0	0	89516	0	0	0
rs9891854	17	75817008	7	4	3	89509	0.00781983	0.00446847	0.00335136
rs9891877	17	68202121	0	0	0	89516	0	0	0
rs9891936	17	69410068	0	0	0	89516	0	0	0
rs9892185	17	12077779	1	0	1	89515	0.00111712	0	0.00111712
rs9892205	17	49472070	0	0	0	89516	0	0	0
rs9892209	17	77957656	1	0	1	89515	0.00111712	0	0.00111712
rs9892328	17	70455510	0	0	0	89516	0	0	0
rs9892349	17	9110949	3	0	3	89513	0.00335136	0	0.00335136
rs9892443	17	63713663	1	0	1	89515	0.00111712	0	0.00111712
rs9892479	17	31421901	1	1	0	89515	0.00111712	0.00111712	0
rs9892534	17	12885399	13	0	13	89503	0.0145225	0	0.0145225
rs9892590	17	4324389	29	0	29	89487	0.0323964	0	0.0323964
rs9892593	17	60981969	0	0	0	89516	0	0	0
rs9892651	17	64303793	2	0	2	89514	0.00223424	0	0.00223424
rs9892705	17	72248482	77	0	77	89439	0.0860181	0	0.0860181
rs9892725	17	7987516	0	0	0	89516	0	0	0
rs9892726	17	32342235	5	1	4	89511	0.00558559	0.00111712	0.00446847
rs9892748	17	64236941	2	0	2	89514	0.00223424	0	0.00223424
rs9892756	17	63722807	1	0	1	89515	0.00111712	0	0.00111712
rs9892788	17	54621867	0	0	0	89516	0	0	0
rs9892829	17	11720597	1	0	1	89515	0.00111712	0	0.00111712
rs9892845	17	75987290	0	0	0	89516	0	0	0
rs9892959	17	70027735	0	0	0	89516	0	0	0
rs9893139	17	39578810	0	0	0	89516	0	0	0
rs9893321	17	70502866	0	0	0	89516	0	0	0
rs9893348	17	61676534	0	0	0	89516	0	0	0
rs9893349	17	67474011	0	0	0	89516	0	0	0
rs9893401	17	76904782	1	0	1	89515	0.00111712	0	0.00111712
rs9893413	17	17422498	3	3	0	89513	0.00335136	0.00335136	0
rs9893445	17	31751988	2	2	0	89514	0.00223424	0.00223424	0
rs9893497	17	56002077	0	0	0	89516	0	0	0
rs9893560	17	64759588	0	0	0	89516	0	0	0
rs9893575	17	2590598	0	0	0	89516	0	0	0
rs9893620	17	13417476	1	0	1	89515	0.00111712	0	0.00111712
rs9893635	17	14262609	53	39	14	89463	0.0592073	0.0435676	0.0156397
rs9893651	17	10185972	63	1	62	89453	0.0703785	0.00111712	0.0692614
rs9893664	17	9395231	0	0	0	89516	0	0	0
rs9893702	17	75248622	1	1	0	89515	0.00111712	0.00111712	0
rs9893728	17	13380924	1	0	1	89515	0.00111712	0	0.00111712
rs9893761	17	57421666	7	0	7	89509	0.00781983	0	0.00781983
rs9893797	17	5578857	1	0	1	89515	0.00111712	0	0.00111712
rs9893833	17	80941315	5	1	4	89511	0.00558559	0.00111712	0.00446847
rs9893861	17	37251066	1	0	1	89515	0.00111712	0	0.00111712
rs9893868	17	80971458	5	1	4	89511	0.00558559	0.00111712	0.00446847
rs9893895	17	46633960	0	0	0	89516	0	0	0
rs9893988	17	76172167	0	0	0	89516	0	0	0
rs9894002	17	8953010	1	0	1	89515	0.00111712	0	0.00111712
rs9894003	17	73405860	0	0	0	89516	0	0	0
rs9894005	17	18216131	0	0	0	89516	0	0	0
rs9894016	17	3118733	10	2	8	89506	0.0111712	0.00223424	0.00893695
rs9894068	17	13007258	4	0	4	89512	0.00446847	0	0.00446847
rs9894088	17	2336370	0	0	0	89516	0	0	0
rs9894136	17	10849954	3	0	3	89513	0.00335136	0	0.00335136
rs9894153	17	12611343	0	0	0	89516	0	0	0
rs9894162	17	11222734	2	0	2	89514	0.00223424	0	0.00223424
rs9894201	17	1863804	0	0	0	89516	0	0	0
rs9894295	17	76862105	1	0	1	89515	0.00111712	0	0.00111712
rs9894372	17	59421147	0	0	0	89516	0	0	0
rs9894429	17	79596811	1	0	1	89515	0.00111712	0	0.00111712
rs9894431	17	11208436	2	0	2	89514	0.00223424	0	0.00223424
rs9894442	17	70045179	0	0	0	89516	0	0	0
rs9894448	17	14514409	53	38	15	89463	0.0592073	0.0424505	0.0167568
rs9894524	17	75827059	6	4	2	89510	0.00670271	0.00446847	0.00223424
rs9894536	17	74417739	0	0	0	89516	0	0	0
rs9894565	17	17107184	1	1	0	89515	0.00111712	0.00111712	0
rs9894590	17	11706186	1	0	1	89515	0.00111712	0	0.00111712
rs9894615	17	10011737	19	0	19	89497	0.0212253	0	0.0212253
rs9894638	17	44912901	0	0	0	89516	0	0	0
rs9894772	17	5412650	3	1	2	89513	0.00335136	0.00111712	0.00223424
rs9894837	17	441275	27	7	20	89489	0.0301622	0.00781983	0.0223424
rs9894841	17	62037685	0	0	0	89516	0	0	0
rs9894902	17	51881281	1	1	0	89515	0.00111712	0.00111712	0
rs9894913	17	76503527	0	0	0	89516	0	0	0
rs9894916	17	64708396	1	1	0	89515	0.00111712	0.00111712	0
rs9894958	17	733738	4	1	3	89512	0.00446847	0.00111712	0.00335136
rs9894993	17	80481088	5	1	4	89511	0.00558559	0.00111712	0.00446847
rs9895011	17	1692783	3	1	2	89513	0.00335136	0.00111712	0.00223424
rs9895034	17	9613717	0	0	0	89516	0	0	0
rs9895062	17	9370623	0	0	0	89516	0	0	0
rs9895067	17	60443830	0	0	0	89516	0	0	0
rs9895081	17	36142824	23	2	21	89493	0.0256937	0.00223424	0.0234595
rs9895126	17	2725533	3	0	3	89513	0.00335136	0	0.00335136
rs9895152	17	12553913	0	0	0	89516	0	0	0
rs9895159	17	12134186	1	0	1	89515	0.00111712	0	0.00111712
rs9895209	17	74959719	0	0	0	89516	0	0	0
rs9895280	17	411369	21	7	14	89495	0.0234595	0.00781983	0.0156397
rs9895330	17	32754851	5	0	5	89511	0.00558559	0	0.00558559
rs9895370	17	11773387	0	0	0	89516	0	0	0
rs9895420	17	48712038	0	0	0	89516	0	0	0
rs9895436	17	43457886	1	0	1	89515	0.00111712	0	0.00111712
rs9895443	17	27182944	0	0	0	89516	0	0	0
rs9895450	17	71059845	1	0	1	89515	0.00111712	0	0.00111712
rs9895492	17	2732876	3	0	3	89513	0.00335136	0	0.00335136
rs9895543	17	12736827	0	0	0	89516	0	0	0
rs9895544	17	65651144	1	0	1	89515	0.00111712	0	0.00111712
rs9895661	17	59456589	0	0	0	89516	0	0	0
rs9895699	17	3425788	6	4	2	89510	0.00670271	0.00446847	0.00223424
rs9895829	17	7578679	0	0	0	89516	0	0	0
rs9895885	17	32916327	5	0	5	89511	0.00558559	0	0.00558559
rs9895916	17	7950394	0	0	0	89516	0	0	0
rs9895922	17	50910220	0	0	0	89516	0	0	0
rs9896036	17	76276774	1	0	1	89515	0.00111712	0	0.00111712
rs9896191	17	64696485	1	1	0	89515	0.00111712	0.00111712	0
rs9896245	17	63173756	0	0	0	89516	0	0	0
rs9896250	17	4504380	3	0	3	89513	0.00335136	0	0.00335136
rs9896257	17	37080317	1	0	1	89515	0.00111712	0	0.00111712
rs9896300	17	9630915	0	0	0	89516	0	0	0
rs9896326	17	13729788	0	0	0	89516	0	0	0
rs9896378	17	6644139	41	38	3	89475	0.0458019	0.0424505	0.00335136
rs9896380	17	35113905	20	2	18	89496	0.0223424	0.00223424	0.0201081
rs9896385	17	10988233	1	0	1	89515	0.00111712	0	0.00111712
rs9896392	17	76643912	2	0	2	89514	0.00223424	0	0.00223424
rs9896398	17	76503593	0	0	0	89516	0	0	0
rs9896443	17	47125982	1	0	1	89515	0.00111712	0	0.00111712
rs9896451	17	76644026	2	0	2	89514	0.00223424	0	0.00223424
rs9896633	17	19908283	23	1	22	89493	0.0256937	0.00111712	0.0245766
rs9896654	17	49455977	0	0	0	89516	0	0	0
rs9896674	17	77166959	4	1	3	89512	0.00446847	0.00111712	0.00335136
rs9896717	17	37244233	1	0	1	89515	0.00111712	0	0.00111712
rs9896769	17	57512957	3	0	3	89513	0.00335136	0	0.00335136
rs9896785	17	33002672	2	0	2	89514	0.00223424	0	0.00223424
rs9896958	17	31703091	2	2	0	89514	0.00223424	0.00223424	0
rs9897025	17	63860895	0	0	0	89516	0	0	0
rs9897043	17	78011370	1	0	1	89515	0.00111712	0	0.00111712
rs9897072	17	35053992	19	2	17	89497	0.0212253	0.00223424	0.018991
rs9897116	17	43223308	1	0	1	89515	0.00111712	0	0.00111712
rs9897174	17	52256225	0	0	0	89516	0	0	0
rs9897184	17	72414761	52	0	52	89464	0.0580902	0	0.0580902
rs9897263	17	76491258	0	0	0	89516	0	0	0
rs9897329	17	70981247	5	5	0	89511	0.00558559	0.00558559	0
rs9897347	17	68985443	1	1	0	89515	0.00111712	0.00111712	0
rs9897353	17	9822758	0	0	0	89516	0	0	0
rs9897366	17	53646985	0	0	0	89516	0	0	0
rs9897458	17	21704583	18	0	18	89498	0.0201081	0	0.0201081
rs9897485	17	9169367	3	0	3	89513	0.00335136	0	0.00335136
rs9897496	17	10687892	7	0	7	89509	0.00781983	0	0.00781983
rs9897537	17	64601925	0	0	0	89516	0	0	0
rs9897551	17	66817866	0	0	0	89516	0	0	0
rs9897764	17	74875434	1	1	0	89515	0.00111712	0.00111712	0
rs9897788	17	10888104	4	0	4	89512	0.00446847	0	0.00446847
rs9897824	17	75252775	1	1	0	89515	0.00111712	0.00111712	0
rs9897837	17	11467691	1	0	1	89515	0.00111712	0	0.00111712
rs9897919	17	80944270	5	1	4	89511	0.00558559	0.00111712	0.00446847
rs9897996	17	15021859	52	39	13	89464	0.0580902	0.0435676	0.0145225
rs9898035	17	62259750	0	0	0	89516	0	0	0
rs9898045	17	31536630	1	1	0	89515	0.00111712	0.00111712	0
rs9898046	17	77343507	9	1	8	89507	0.0100541	0.00111712	0.00893695
rs9898180	17	51114649	816	816	0	88700	0.911569	0.911569	0
rs9898215	17	63513962	1	0	1	89515	0.00111712	0	0.00111712
rs9898295	17	20120594	1	1	0	89515	0.00111712	0.00111712	0
rs9898354	17	71827146	0	0	0	89516	0	0	0
rs9898388	17	12235284	7	6	1	89509	0.00781983	0.00670271	0.00111712
rs9898443	17	78469357	0	0	0	89516	0	0	0
rs9898480	17	6525861	2	0	2	89514	0.00223424	0	0.00223424
rs9898558	17	53993882	0	0	0	89516	0	0	0
rs9898599	17	66324764	0	0	0	89516	0	0	0
rs9898663	17	3641316	3	1	2	89513	0.00335136	0.00111712	0.00223424
rs9898685	17	68428858	1	1	0	89515	0.00111712	0.00111712	0
rs9898728	17	31940814	1	1	0	89515	0.00111712	0.00111712	0
rs9898746	17	36689982	0	0	0	89516	0	0	0
rs9898755	17	51647451	1	1	0	89515	0.00111712	0.00111712	0
rs9898812	17	70710976	5	5	0	89511	0.00558559	0.00558559	0
rs9898836	17	11353695	1	0	1	89515	0.00111712	0	0.00111712
rs9898845	17	10867644	4	0	4	89512	0.00446847	0	0.00446847
rs9898882	17	77373153	739	1	738	88777	0.825551	0.00111712	0.824434
rs9898887	17	14645239	52	38	14	89464	0.0580902	0.0424505	0.0156397
rs9898910	17	48788197	0	0	0	89516	0	0	0
rs9898946	17	31758138	2	2	0	89514	0.00223424	0.00223424	0
rs9898958	17	55242242	2	0	2	89514	0.00223424	0	0.00223424
rs9898966	17	76588306	15	0	15	89501	0.0167568	0	0.0167568
rs9899028	17	12235539	7	6	1	89509	0.00781983	0.00670271	0.00111712
rs9899091	17	78299331	0	0	0	89516	0	0	0
rs9899098	17	29715404	1	0	1	89515	0.00111712	0	0.00111712
rs9899404	17	47053828	0	0	0	89516	0	0	0
rs9899412	17	53003283	1	0	1	89515	0.00111712	0	0.00111712
rs9899580	17	47106878	0	0	0	89516	0	0	0
rs9899594	17	32339662	5	1	4	89511	0.00558559	0.00111712	0.00446847
rs9899611	17	57832190	0	0	0	89516	0	0	0
rs9899618	17	821261	16	1	15	89500	0.0178739	0.00111712	0.0167568
rs9899623	17	46094038	0	0	0	89516	0	0	0
rs9899630	17	9068448	0	0	0	89516	0	0	0
rs9899648	17	70712594	5	5	0	89511	0.00558559	0.00558559	0
rs9899691	17	33689198	702	702	0	88814	0.784217	0.784217	0
rs9899862	17	72249229	77	0	77	89439	0.0860181	0	0.0860181
rs9899891	17	14629746	52	38	14	89464	0.0580902	0.0424505	0.0156397
rs9899923	17	70916580	6	5	1	89510	0.00670271	0.00558559	0.00111712
rs9899950	17	46828412	0	0	0	89516	0	0	0
rs9900021	17	50184239	1	1	0	89515	0.00111712	0.00111712	0
rs9900036	17	4739161	1	0	1	89515	0.00111712	0	0.00111712
rs9900062	17	62739574	0	0	0	89516	0	0	0
rs9900173	17	43111688	1	0	1	89515	0.00111712	0	0.00111712
rs9900188	17	10161919	33	1	32	89483	0.0368649	0.00111712	0.0357478
rs9900213	17	40375881	0	0	0	89516	0	0	0
rs9900249	17	69598217	0	0	0	89516	0	0	0
rs9900268	17	13249477	4	0	4	89512	0.00446847	0	0.00446847
rs9900410	17	13499163	3	2	1	89513	0.00335136	0.00223424	0.00111712
rs9900420	17	79111395	0	0	0	89516	0	0	0
rs9900425	17	51893726	1	1	0	89515	0.00111712	0.00111712	0
rs9900486	17	14879323	51	38	13	89465	0.0569731	0.0424505	0.0145225
rs9900502	17	78191030	0	0	0	89516	0	0	0
rs9900527	17	63942253	0	0	0	89516	0	0	0
rs9900532	17	9321187	0	0	0	89516	0	0	0
rs9900642	17	66320861	0	0	0	89516	0	0	0
rs9900690	17	77169354	4	1	3	89512	0.00446847	0.00111712	0.00335136
rs9900703	17	14476275	53	38	15	89463	0.0592073	0.0424505	0.0167568
rs9900709	17	63208206	0	0	0	89516	0	0	0
rs9900760	17	66307844	0	0	0	89516	0	0	0
rs9900808	17	13062795	4	0	4	89512	0.00446847	0	0.00446847
rs9900985	17	9179849	4	0	4	89512	0.00446847	0	0.00446847
rs9901120	17	48796552	0	0	0	89516	0	0	0
rs9901164	17	5657423	1	0	1	89515	0.00111712	0	0.00111712
rs9901281	17	7953969	0	0	0	89516	0	0	0
rs9901283	17	72837832	0	0	0	89516	0	0	0
rs9901463	17	80464614	5	1	4	89511	0.00558559	0.00111712	0.00446847
rs9901473	17	66794431	0	0	0	89516	0	0	0
rs9901491	17	78251518	1	0	1	89515	0.00111712	0	0.00111712
rs9901514	17	79237900	0	0	0	89516	0	0	0
rs9901520	17	7021096	0	0	0	89516	0	0	0
rs9901522	17	14673934	52	38	14	89464	0.0580902	0.0424505	0.0156397
rs9901554	17	2766838	3	0	3	89513	0.00335136	0	0.00335136
rs9901567	17	8614578	0	0	0	89516	0	0	0
rs9901601	17	35456279	53	2	51	89463	0.0592073	0.00223424	0.0569731
rs9901675	17	7484812	0	0	0	89516	0	0	0
rs9901701	17	69025925	52	52	0	89464	0.0580902	0.0580902	0
rs9901715	17	9850129	0	0	0	89516	0	0	0
rs9901726	17	3343534	7	6	1	89509	0.00781983	0.00670271	0.00111712
rs9901754	17	41767975	2	0	2	89514	0.00223424	0	0.00223424
rs9901755	17	63600365	1	0	1	89515	0.00111712	0	0.00111712
rs9901757	17	80963331	5	1	4	89511	0.00558559	0.00111712	0.00446847
rs9901849	17	5970537	1	0	1	89515	0.00111712	0	0.00111712
rs9901901	17	26610513	0	0	0	89516	0	0	0
rs9901947	17	67776178	0	0	0	89516	0	0	0
rs9901993	17	55614690	0	0	0	89516	0	0	0
rs9902016	17	18803981	33	0	33	89483	0.0368649	0	0.0368649
rs9902054	17	3693825	4	0	4	89512	0.00446847	0	0.00446847
rs9902096	17	9313941	0	0	0	89516	0	0	0
rs9902142	17	295777	21	10	11	89495	0.0234595	0.0111712	0.0122883
rs9902160	17	76504331	0	0	0	89516	0	0	0
rs9902221	17	207618	42	17	25	89474	0.046919	0.018991	0.027928
rs9902272	17	874172	5	0	5	89511	0.00558559	0	0.00558559
rs9902312	17	65070304	0	0	0	89516	0	0	0
rs9902318	17	16576609	0	0	0	89516	0	0	0
rs9902383	17	77356243	11	1	10	89505	0.0122883	0.00111712	0.0111712
rs9902451	17	30114140	0	0	0	89516	0	0	0
rs9902453	17	28349095	0	0	0	89516	0	0	0
rs9902455	17	14816224	52	39	13	89464	0.0580902	0.0435676	0.0145225
rs9902482	17	70356993	0	0	0	89516	0	0	0
rs9902537	17	71701482	0	0	0	89516	0	0	0
rs9902579	17	9352325	0	0	0	89516	0	0	0
rs9902581	17	3482299	3	1	2	89513	0.00335136	0.00111712	0.00223424
rs9902589	17	13515932	3	2	1	89513	0.00335136	0.00223424	0.00111712
rs9902594	17	9137688	3	0	3	89513	0.00335136	0	0.00335136
rs9902598	17	59635424	0	0	0	89516	0	0	0
rs9902616	17	10757474	1	0	1	89515	0.00111712	0	0.00111712
rs9902640	17	56267163	0	0	0	89516	0	0	0
rs9902678	17	9915570	0	0	0	89516	0	0	0
rs9902683	17	20015428	5	1	4	89511	0.00558559	0.00111712	0.00446847
rs9902755	17	47220726	1	0	1	89515	0.00111712	0	0.00111712
rs9902776	17	66792535	0	0	0	89516	0	0	0
rs9902778	17	32297419	5	1	4	89511	0.00558559	0.00111712	0.00446847
rs9902795	17	71188283	0	0	0	89516	0	0	0
rs9902805	17	75645434	3	1	2	89513	0.00335136	0.00111712	0.00223424
rs9902819	17	64748808	0	0	0	89516	0	0	0
rs9902821	17	74875096	1	1	0	89515	0.00111712	0.00111712	0
rs9902902	17	71978552	77	0	77	89439	0.0860181	0	0.0860181
rs9902992	17	2893847	3	0	3	89513	0.00335136	0	0.00335136
rs9903045	17	53405259	0	0	0	89516	0	0	0
rs9903098	17	14469368	53	38	15	89463	0.0592073	0.0424505	0.0167568
rs9903136	17	8750061	0	0	0	89516	0	0	0
rs9903292	17	80999546	17	1	16	89499	0.018991	0.00111712	0.0178739
rs9903317	17	11670927	1	0	1	89515	0.00111712	0	0.00111712
rs9903337	17	18858057	38	0	38	89478	0.0424505	0	0.0424505
rs9903362	17	6317990	1	1	0	89515	0.00111712	0.00111712	0
rs9903378	17	7588006	0	0	0	89516	0	0	0
rs9903394	17	70091433	0	0	0	89516	0	0	0
rs9903518	17	35408435	31	2	29	89485	0.0346307	0.00223424	0.0323964
rs9903543	17	7675729	0	0	0	89516	0	0	0
rs9903643	17	4644491	2	0	2	89514	0.00223424	0	0.00223424
rs9903658	17	32056226	6	1	5	89510	0.00670271	0.00111712	0.00558559
rs9903732	17	54389422	0	0	0	89516	0	0	0
rs9903742	17	12658101	0	0	0	89516	0	0	0
rs9903749	17	68739326	2	0	2	89514	0.00223424	0	0.00223424
rs9903804	17	65329358	0	0	0	89516	0	0	0
rs9903823	17	32112890	4	1	3	89512	0.00446847	0.00111712	0.00335136
rs9903921	17	64331601	2	0	2	89514	0.00223424	0	0.00223424
rs9903952	17	70680755	0	0	0	89516	0	0	0
rs9903996	17	55396497	0	0	0	89516	0	0	0
rs9904013	17	62311239	0	0	0	89516	0	0	0
rs9904017	17	3879493	11	0	11	89505	0.0122883	0	0.0122883
rs9904022	17	78994653	1	0	1	89515	0.00111712	0	0.00111712
rs9904033	17	29000019	4	0	4	89512	0.00446847	0	0.00446847
rs9904043	17	27000391	0	0	0	89516	0	0	0
rs9904069	17	71715356	0	0	0	89516	0	0	0
rs9904078	17	72667020	35	0	35	89481	0.0390992	0	0.0390992
rs9904113	17	3821988	2	0	2	89514	0.00223424	0	0.00223424
rs9904134	17	31916703	1	1	0	89515	0.00111712	0.00111712	0
rs9904154	17	5942854	1	0	1	89515	0.00111712	0	0.00111712
rs9904236	17	55366559	1	0	1	89515	0.00111712	0	0.00111712
rs9904352	17	19663587	6	1	5	89510	0.00670271	0.00111712	0.00558559
rs9904373	17	64924896	0	0	0	89516	0	0	0
rs9904414	17	77261309	10	2	8	89506	0.0111712	0.00223424	0.00893695
rs9904422	17	15017056	51	38	13	89465	0.0569731	0.0424505	0.0145225
rs9904424	17	65343997	0	0	0	89516	0	0	0
rs9904493	17	6216880	2	1	1	89514	0.00223424	0.00111712	0.00111712
rs9904506	17	2778988	3	0	3	89513	0.00335136	0	0.00335136
rs9904584	17	32799862	5	0	5	89511	0.00558559	0	0.00558559
rs9904720	17	56253587	0	0	0	89516	0	0	0
rs9904766	17	44186952	459	0	459	89057	0.512757	0	0.512757
rs9904815	17	75022070	0	0	0	89516	0	0	0
rs9904856	17	75808231	4	1	3	89512	0.00446847	0.00111712	0.00335136
rs9904946	17	80494243	5	1	4	89511	0.00558559	0.00111712	0.00446847
rs9904970	17	61201358	0	0	0	89516	0	0	0
rs9904984	17	70107795	0	0	0	89516	0	0	0
rs9904992	17	33843152	2	2	0	89514	0.00223424	0.00223424	0
rs9905024	17	15075119	52	39	13	89464	0.0580902	0.0435676	0.0145225
rs9905140	17	59496238	0	0	0	89516	0	0	0
rs9905172	17	1917474	1	0	1	89515	0.00111712	0	0.00111712
rs9905189	17	53921136	0	0	0	89516	0	0	0
rs9905262	17	161436	26	17	9	89490	0.0290451	0.018991	0.0100541
rs9905272	17	16779412	0	0	0	89516	0	0	0
rs9905341	17	4812470	3	0	3	89513	0.00335136	0	0.00335136
rs9905355	17	49470579	0	0	0	89516	0	0	0
rs9905473	17	6372500	1	1	0	89515	0.00111712	0.00111712	0
rs9905480	17	48936065	0	0	0	89516	0	0	0
rs9905484	17	58225766	0	0	0	89516	0	0	0
rs9905520	17	15621217	8	1	7	89508	0.00893695	0.00111712	0.00781983
rs9905522	17	66670835	0	0	0	89516	0	0	0
rs9905619	17	14630068	52	38	14	89464	0.0580902	0.0424505	0.0156397
rs9905663	17	72885623	0	0	0	89516	0	0	0
rs9905679	17	2793872	5	0	5	89511	0.00558559	0	0.00558559
rs9905704	17	56632543	1	0	1	89515	0.00111712	0	0.00111712
rs9905836	17	17223676	0	0	0	89516	0	0	0
rs9905949	17	66290903	0	0	0	89516	0	0	0
rs9905979	17	12324131	1	1	0	89515	0.00111712	0.00111712	0
rs9905983	17	49876461	0	0	0	89516	0	0	0
rs9905991	17	80052073	6	6	0	89510	0.00670271	0.00670271	0
rs9906076	17	35435825	52	2	50	89464	0.0580902	0.00223424	0.0558559
rs9906088	17	31407346	1	1	0	89515	0.00111712	0.00111712	0
rs9906115	17	80791469	0	0	0	89516	0	0	0
rs9906155	17	75701697	3	1	2	89513	0.00335136	0.00111712	0.00223424
rs9906183	17	35085705	21	2	19	89495	0.0234595	0.00223424	0.0212253
rs9906189	17	34905408	28	2	26	89488	0.0312793	0.00223424	0.0290451
rs9906229	17	2596796	0	0	0	89516	0	0	0
rs9906258	17	80939541	5	1	4	89511	0.00558559	0.00111712	0.00446847
rs9906289	17	46644677	0	0	0	89516	0	0	0
rs9906315	17	70393080	0	0	0	89516	0	0	0
rs9906415	17	72389282	62	0	62	89454	0.0692614	0	0.0692614
rs9906456	17	11051636	1	0	1	89515	0.00111712	0	0.00111712
rs9906459	17	71153739	1	0	1	89515	0.00111712	0	0.00111712
rs9906553	17	58660283	2	0	2	89514	0.00223424	0	0.00223424
rs9906592	17	1839272	1	0	1	89515	0.00111712	0	0.00111712
rs9906660	17	64882726	0	0	0	89516	0	0	0
rs9906685	17	131918	31	17	14	89485	0.0346307	0.018991	0.0156397
rs9906754	17	57641506	0	0	0	89516	0	0	0
rs9906814	17	35994809	21	2	19	89495	0.0234595	0.00223424	0.0212253
rs9906816	17	14315105	52	38	14	89464	0.0580902	0.0424505	0.0156397
rs9906854	17	9349730	0	0	0	89516	0	0	0
rs9906883	17	3423548	6	4	2	89510	0.00670271	0.00446847	0.00223424
rs9907041	17	71725247	0	0	0	89516	0	0	0
rs9907126	17	40613441	1	0	1	89515	0.00111712	0	0.00111712
rs9907133	17	76566106	2	0	2	89514	0.00223424	0	0.00223424
rs9907142	17	45885687	0	0	0	89516	0	0	0
rs9907155	17	58158898	0	0	0	89516	0	0	0
rs9907168	17	71288868	1	0	1	89515	0.00111712	0	0.00111712
rs9907198	17	70088613	0	0	0	89516	0	0	0
rs9907316	17	77169930	4	1	3	89512	0.00446847	0.00111712	0.00335136
rs9907366	17	71512402	2	0	2	89514	0.00223424	0	0.00223424
rs9907378	17	71512415	2	0	2	89514	0.00223424	0	0.00223424
rs9907385	17	35079147	20	2	18	89496	0.0223424	0.00223424	0.0201081
rs9907408	17	72070772	45	0	45	89471	0.0502703	0	0.0502703
rs9907434	17	54393511	0	0	0	89516	0	0	0
rs9907505	17	75738914	3	1	2	89513	0.00335136	0.00111712	0.00223424
rs9907508	17	13123021	4	0	4	89512	0.00446847	0	0.00446847
rs9907547	17	55599025	0	0	0	89516	0	0	0
rs9907602	17	10016708	20	0	20	89496	0.0223424	0	0.0223424
rs9907626	17	77117043	3	1	2	89513	0.00335136	0.00111712	0.00223424
rs9907660	17	58204847	0	0	0	89516	0	0	0
rs9907675	17	68070966	0	0	0	89516	0	0	0
rs9907710	17	5645968	1	0	1	89515	0.00111712	0	0.00111712
rs9907876	17	10818604	2	0	2	89514	0.00223424	0	0.00223424
rs9907925	17	74646293	0	0	0	89516	0	0	0
rs9907974	17	52842531	0	0	0	89516	0	0	0
rs9907990	17	63083831	0	0	0	89516	0	0	0
rs9908002	17	13608997	0	0	0	89516	0	0	0
rs9908032	17	20108184	1	1	0	89515	0.00111712	0.00111712	0
rs9908076	17	43376110	0	0	0	89516	0	0	0
rs9908085	17	11866891	1	0	1	89515	0.00111712	0	0.00111712
rs9908100	17	43007951	0	0	0	89516	0	0	0
rs9908146	17	73812909	1	0	1	89515	0.00111712	0	0.00111712
rs9908195	17	78795555	0	0	0	89516	0	0	0
rs9908206	17	59748454	0	0	0	89516	0	0	0
rs9908213	17	32368696	5	1	4	89511	0.00558559	0.00111712	0.00446847
rs9908234	17	47577348	0	0	0	89516	0	0	0
rs9908244	17	11104174	1	0	1	89515	0.00111712	0	0.00111712
rs9908294	17	29884773	0	0	0	89516	0	0	0
rs9908295	17	32060709	6	1	5	89510	0.00670271	0.00111712	0.00558559
rs9908356	17	15010752	51	38	13	89465	0.0569731	0.0424505	0.0145225
rs9908359	17	63171805	0	0	0	89516	0	0	0
rs9908405	17	7467461	0	0	0	89516	0	0	0
rs9908414	17	5087040	1	0	1	89515	0.00111712	0	0.00111712
rs9908461	17	48987434	0	0	0	89516	0	0	0
rs9908467	17	90429	16	10	6	89500	0.0178739	0.0111712	0.00670271
rs9908517	17	42672463	0	0	0	89516	0	0	0
rs9908534	17	6572367	2	0	2	89514	0.00223424	0	0.00223424
rs9908677	17	9712255	3	0	3	89513	0.00335136	0	0.00335136
rs9908694	17	37997772	0	0	0	89516	0	0	0
rs9908710	17	9870374	0	0	0	89516	0	0	0
rs9908756	17	81043039	8	0	8	89508	0.00893695	0	0.00893695
rs9908795	17	1130749	35	0	35	89481	0.0390992	0	0.0390992
rs9908838	17	4992114	2	0	2	89514	0.00223424	0	0.00223424
rs9908853	17	1210412	34	0	34	89482	0.037982	0	0.037982
rs9908862	17	73873394	0	0	0	89516	0	0	0
rs9908887	17	60904812	0	0	0	89516	0	0	0
rs9908900	17	39116072	0	0	0	89516	0	0	0
rs9908966	17	33583602	0	0	0	89516	0	0	0
rs9908991	17	2768225	3	0	3	89513	0.00335136	0	0.00335136
rs9909000	17	53887966	0	0	0	89516	0	0	0
rs9909033	17	37067934	1	0	1	89515	0.00111712	0	0.00111712
rs9909179	17	13044303	4	0	4	89512	0.00446847	0	0.00446847
rs9909190	17	21273528	5	1	4	89511	0.00558559	0.00111712	0.00446847
rs9909233	17	70849149	5	5	0	89511	0.00558559	0.00558559	0
rs9909270	17	14919081	51	38	13	89465	0.0569731	0.0424505	0.0145225
rs9909289	17	74873568	1	1	0	89515	0.00111712	0.00111712	0
rs9909295	17	30454720	0	0	0	89516	0	0	0
rs9909301	17	6369394	1	1	0	89515	0.00111712	0.00111712	0
rs9909355	17	14889238	51	38	13	89465	0.0569731	0.0424505	0.0145225
rs9909429	17	16901047	2	1	1	89514	0.00223424	0.00111712	0.00111712
rs9909462	17	78156291	1	0	1	89515	0.00111712	0	0.00111712
rs9909522	17	10235790	15	0	15	89501	0.0167568	0	0.0167568
rs9909601	17	33817422	2	2	0	89514	0.00223424	0.00223424	0
rs9909665	17	30056938	1	0	1	89515	0.00111712	0	0.00111712
rs9909707	17	14609956	52	38	14	89464	0.0580902	0.0424505	0.0156397
rs9909716	17	9751211	1	0	1	89515	0.00111712	0	0.00111712
rs9909751	17	4299256	5	0	5	89511	0.00558559	0	0.00558559
rs9909805	17	76077700	0	0	0	89516	0	0	0
rs9909862	17	14245454	53	39	14	89463	0.0592073	0.0435676	0.0156397
rs9909890	17	64733726	1	1	0	89515	0.00111712	0.00111712	0
rs9909911	17	28666414	0	0	0	89516	0	0	0
rs9909914	17	182119	28	18	10	89488	0.0312793	0.0201081	0.0111712
rs9909936	17	5737583	2	0	2	89514	0.00223424	0	0.00223424
rs9909944	17	29829622	1	0	1	89515	0.00111712	0	0.00111712
rs9909973	17	12312385	1	1	0	89515	0.00111712	0.00111712	0
rs9910022	17	52573476	0	0	0	89516	0	0	0
rs9910083	17	72569644	50	0	50	89466	0.0558559	0	0.0558559
rs9910113	17	80943610	5	1	4	89511	0.00558559	0.00111712	0.00446847
rs9910135	17	41823402	2	0	2	89514	0.00223424	0	0.00223424
rs9910209	17	68799919	1	1	0	89515	0.00111712	0.00111712	0
rs9910282	17	75834770	4	4	0	89512	0.00446847	0.00446847	0
rs9910318	17	75851466	3	3	0	89513	0.00335136	0.00335136	0
rs9910334	17	27800606	0	0	0	89516	0	0	0
rs9910340	17	53351545	0	0	0	89516	0	0	0
rs9910463	17	72791266	0	0	0	89516	0	0	0
rs9910586	17	72014409	64	0	64	89452	0.0714956	0	0.0714956
rs9910589	17	73538223	0	0	0	89516	0	0	0
rs9910637	17	71469176	2	0	2	89514	0.00223424	0	0.00223424
rs9910672	17	60271924	0	0	0	89516	0	0	0
rs9910686	17	71062115	1	0	1	89515	0.00111712	0	0.00111712
rs9910688	17	71546716	1	0	1	89515	0.00111712	0	0.00111712
rs9910718	17	8742830	0	0	0	89516	0	0	0
rs9910961	17	75830123	6	4	2	89510	0.00670271	0.00446847	0.00223424
rs9910962	17	42656761	0	0	0	89516	0	0	0
rs9910998	17	55292765	2	0	2	89514	0.00223424	0	0.00223424
rs9911099	17	71810395	0	0	0	89516	0	0	0
rs9911117	17	31851717	1	1	0	89515	0.00111712	0.00111712	0
rs9911155	17	58916059	4	3	1	89512	0.00446847	0.00335136	0.00111712
rs9911213	17	3448434	6	4	2	89510	0.00670271	0.00446847	0.00223424
rs9911222	17	80473077	5	1	4	89511	0.00558559	0.00111712	0.00446847
rs9911250	17	7172519	0	0	0	89516	0	0	0
rs9911286	17	54175417	0	0	0	89516	0	0	0
rs9911288	17	36118286	20	2	18	89496	0.0223424	0.00223424	0.0201081
rs9911331	17	55536149	0	0	0	89516	0	0	0
rs9911373	17	60243785	0	0	0	89516	0	0	0
rs9911465	17	21127058	0	0	0	89516	0	0	0
rs9911470	17	75150451	1	1	0	89515	0.00111712	0.00111712	0
rs9911477	17	75861653	3	3	0	89513	0.00335136	0.00335136	0
rs9911543	17	14150277	53	39	14	89463	0.0592073	0.0435676	0.0156397
rs9911767	17	70376204	0	0	0	89516	0	0	0
rs9911781	17	69029047	52	52	0	89464	0.0580902	0.0580902	0
rs9911787	17	39081892	0	0	0	89516	0	0	0
rs9911830	17	80943685	5	1	4	89511	0.00558559	0.00111712	0.00446847
rs9911839	17	34352232	4	1	3	89512	0.00446847	0.00111712	0.00335136
rs9911896	17	53445130	0	0	0	89516	0	0	0
rs9911922	17	68892037	1	1	0	89515	0.00111712	0.00111712	0
rs9911992	17	55917919	0	0	0	89516	0	0	0
rs9912001	17	7445372	0	0	0	89516	0	0	0
rs9912031	17	8598588	0	0	0	89516	0	0	0
rs9912065	17	48509965	0	0	0	89516	0	0	0
rs9912154	17	64728707	1	1	0	89515	0.00111712	0.00111712	0
rs9912168	17	4323294	29	0	29	89487	0.0323964	0	0.0323964
rs9912200	17	20834924	2	0	2	89514	0.00223424	0	0.00223424
rs9912203	17	41445145	19	0	19	89497	0.0212253	0	0.0212253
rs9912217	17	5415684	2	0	2	89514	0.00223424	0	0.00223424
rs9912253	17	14831961	51	38	13	89465	0.0569731	0.0424505	0.0145225
rs9912373	17	78921211	1	0	1	89515	0.00111712	0	0.00111712
rs9912380	17	72390206	62	0	62	89454	0.0692614	0	0.0692614
rs9912408	17	36661621	0	0	0	89516	0	0	0
rs9912416	17	63581131	1	0	1	89515	0.00111712	0	0.00111712
rs9912418	17	76894480	1	0	1	89515	0.00111712	0	0.00111712
rs9912448	17	3415118	6	4	2	89510	0.00670271	0.00446847	0.00223424
rs9912495	17	12967116	4	0	4	89512	0.00446847	0	0.00446847
rs9912522	17	35141462	20	2	18	89496	0.0223424	0.00223424	0.0201081
rs9912528	17	77387550	748	1	747	88768	0.835605	0.00111712	0.834488
rs9912560	17	13111931	5	1	4	89511	0.00558559	0.00111712	0.00446847
rs9912563	17	74979685	0	0	0	89516	0	0	0
rs9912576	17	40318734	0	0	0	89516	0	0	0
rs9912587	17	41173086	0	0	0	89516	0	0	0
rs9912609	17	1967620	0	0	0	89516	0	0	0
rs9912615	17	72271128	66	0	66	89450	0.0737298	0	0.0737298
rs9912727	17	57322954	0	0	0	89516	0	0	0
rs9912736	17	34977393	22	2	20	89494	0.0245766	0.00223424	0.0223424
rs9912887	17	29827405	6	0	6	89510	0.00670271	0	0.00670271
rs9913092	17	51645946	1	1	0	89515	0.00111712	0.00111712	0
rs9913141	17	46615151	0	0	0	89516	0	0	0
rs9913145	17	56389732	0	0	0	89516	0	0	0
rs9913152	17	71852955	44	0	44	89472	0.0491532	0	0.0491532
rs9913204	17	13307676	1	0	1	89515	0.00111712	0	0.00111712
rs9913358	17	59336970	0	0	0	89516	0	0	0
rs9913366	17	2832726	1	0	1	89515	0.00111712	0	0.00111712
rs9913477	17	79015698	1	0	1	89515	0.00111712	0	0.00111712
rs9913583	17	1665330	1	0	1	89515	0.00111712	0	0.00111712
rs9913621	17	63533539	1	0	1	89515	0.00111712	0	0.00111712
rs9913674	17	399878	18	7	11	89498	0.0201081	0.00781983	0.0122883
rs9913711	17	70098161	0	0	0	89516	0	0	0
rs9913851	17	13819731	2	1	1	89514	0.00223424	0.00111712	0.00111712
rs9913890	17	15298776	53	38	15	89463	0.0592073	0.0424505	0.0167568
rs9913911	17	10031183	21	0	21	89495	0.0234595	0	0.0234595
rs9913923	17	1703982	3	1	2	89513	0.00335136	0.00111712	0.00223424
rs9913936	17	70074148	0	0	0	89516	0	0	0
rs9913946	17	59499517	0	0	0	89516	0	0	0
rs9913974	17	6418324	0	0	0	89516	0	0	0
rs9913987	17	51822222	1	1	0	89515	0.00111712	0.00111712	0
rs9914073	17	1801592	1	0	1	89515	0.00111712	0	0.00111712
rs9914151	17	61605286	0	0	0	89516	0	0	0
rs9914211	17	46784728	0	0	0	89516	0	0	0
rs9914305	17	3781764	3	0	3	89513	0.00335136	0	0.00335136
rs9914342	17	37190141	1	0	1	89515	0.00111712	0	0.00111712
rs9914353	17	50802634	0	0	0	89516	0	0	0
rs9914370	17	59022395	3	2	1	89513	0.00335136	0.00223424	0.00111712
rs9914387	17	74372759	0	0	0	89516	0	0	0
rs9914492	17	38736584	0	0	0	89516	0	0	0
rs9914518	17	9709946	3	0	3	89513	0.00335136	0	0.00335136
rs9914560	17	9010443	0	0	0	89516	0	0	0
rs9914578	17	2005136	1	0	1	89515	0.00111712	0	0.00111712
rs9914611	17	71375824	2	0	2	89514	0.00223424	0	0.00223424
rs9914644	17	71521409	2	0	2	89514	0.00223424	0	0.00223424
rs9914652	17	80384338	5	2	3	89511	0.00558559	0.00223424	0.00335136
rs9914670	17	71719292	0	0	0	89516	0	0	0
rs9914682	17	15198008	52	38	14	89464	0.0580902	0.0424505	0.0156397
rs9914705	17	72172177	77	0	77	89439	0.0860181	0	0.0860181
rs9914867	17	53670689	0	0	0	89516	0	0	0
rs9914929	17	34080065	0	0	0	89516	0	0	0
rs9914955	17	13631861	0	0	0	89516	0	0	0
rs9914970	17	53533584	0	0	0	89516	0	0	0
rs9914971	17	65494735	0	0	0	89516	0	0	0
rs9915026	17	71599860	0	0	0	89516	0	0	0
rs9915062	17	50472547	1	0	1	89515	0.00111712	0	0.00111712
rs9915072	17	54582616	0	0	0	89516	0	0	0
rs9915090	17	76141133	0	0	0	89516	0	0	0
rs9915136	17	49519351	0	0	0	89516	0	0	0
rs9915141	17	13029654	4	0	4	89512	0.00446847	0	0.00446847
rs9915248	17	17747514	0	0	0	89516	0	0	0
rs9915259	17	43118177	1	0	1	89515	0.00111712	0	0.00111712
rs9915263	17	77672725	2	2	0	89514	0.00223424	0.00223424	0
rs9915322	17	14261660	53	39	14	89463	0.0592073	0.0435676	0.0156397
rs9915336	17	9083672	0	0	0	89516	0	0	0
rs9915458	17	77119957	3	1	2	89513	0.00335136	0.00111712	0.00223424
rs9915523	17	80461668	3	1	2	89513	0.00335136	0.00111712	0.00223424
rs9915574	17	8527835	0	0	0	89516	0	0	0
rs9915613	17	31818362	1	1	0	89515	0.00111712	0.00111712	0
rs9915637	17	9181459	4	0	4	89512	0.00446847	0	0.00446847
rs9915657	17	70127536	0	0	0	89516	0	0	0
rs9915690	17	31679142	2	2	0	89514	0.00223424	0.00223424	0
rs9915706	17	6654919	41	38	3	89475	0.0458019	0.0424505	0.00335136
rs9915711	17	55320112	1	0	1	89515	0.00111712	0	0.00111712
rs9915773	17	135310	31	17	14	89485	0.0346307	0.018991	0.0156397
rs9915822	17	54666735	0	0	0	89516	0	0	0
rs9915827	17	15610167	8	1	7	89508	0.00893695	0.00111712	0.00781983
rs9915892	17	72481980	47	0	47	89469	0.0525046	0	0.0525046
rs9916043	17	55813260	0	0	0	89516	0	0	0
rs9916174	17	54357367	0	0	0	89516	0	0	0
rs9916292	17	9336658	0	0	0	89516	0	0	0
rs9916463	17	68517430	2	0	2	89514	0.00223424	0	0.00223424
rs9916513	17	6071958	3	1	2	89513	0.00335136	0.00111712	0.00223424
rs9916575	17	13626021	0	0	0	89516	0	0	0
rs9916601	17	77707018	2	2	0	89514	0.00223424	0.00223424	0
rs9916609	17	3672514	5	1	4	89511	0.00558559	0.00111712	0.00446847
rs9916646	17	70988891	0	0	0	89516	0	0	0
rs9916805	17	14619256	52	38	14	89464	0.0580902	0.0424505	0.0156397
rs9916859	17	32901461	5	0	5	89511	0.00558559	0	0.00558559
rs9941373	17	35267969	21	2	19	89495	0.0234595	0.00223424	0.0212253
rs9944399	17	14278066	52	39	13	89464	0.0580902	0.0435676	0.0145225
rs9944400	17	74980528	0	0	0	89516	0	0	0
rs9944407	17	42661960	0	0	0	89516	0	0	0
rs9944512	17	38693916	0	0	0	89516	0	0	0
rs9944529	17	73281506	0	0	0	89516	0	0	0
rs995340	17	52303311	0	0	0	89516	0	0	0
rs9972917	17	34418571	6	1	5	89510	0.00670271	0.00111712	0.00558559
rs9972951	17	66391276	0	0	0	89516	0	0	0
rs9972955	17	59773676	3	3	0	89513	0.00335136	0.00335136	0
rs9972960	17	34420079	6	1	5	89510	0.00670271	0.00111712	0.00558559
rs997353	17	60225452	0	0	0	89516	0	0	0
rs997655	17	33753528	710	709	1	88806	0.793154	0.792037	0.00111712
rs997891	17	32295140	5	1	4	89511	0.00558559	0.00111712	0.00446847
rs9989465	17	71300907	1	0	1	89515	0.00111712	0	0.00111712
rs999338	17	10198829	54	1	53	89462	0.0603244	0.00111712	0.0592073
rs999430	17	76471679	0	0	0	89516	0	0	0
rs999493	17	46625519	0	0	0	89516	0	0	0
seq-rs104894579	17	68172079	0	0	0	89516	0	0	0
seq-rs104894585	17	68171404	0	0	0	89516	0	0	0
seq-rs104894598	17	40695718	0	0	0	89516	0	0	0
seq-rs1059139	17	1398270	0	0	0	89516	0	0	0
seq-rs112406105	17	7126471	0	0	0	89516	0	0	0
seq-rs112980285	17	8047081	1	0	1	89515	0.00111712	0	0.00111712
seq-rs1129844.1	17	32612894	6	1	5	89510	0.00670271	0.00111712	0.00558559
seq-rs1131057	17	3585200	1	0	1	89515	0.00111712	0	0.00111712
seq-rs1133326	17	2940759	3	0	3	89513	0.00335136	0	0.00335136
seq-rs1136201	17	37879588	0	0	0	89516	0	0	0
seq-rs11568466	17	26817537	0	0	0	89516	0	0	0
seq-rs11651968	17	43333125	1	0	1	89515	0.00111712	0	0.00111712
seq-rs121908330	17	76131047	0	0	0	89516	0	0	0
seq-rs121909516	17	4805239	1	0	1	89515	0.00111712	0	0.00111712
Seq-rs12373124	17	43924219	1	0	1	89515	0.00111712	0	0.00111712
seq-rs12601747	17	55973850	0	0	0	89516	0	0	0
seq-rs12602536	17	35937637	21	2	19	89495	0.0234595	0.00223424	0.0212253
seq-rs12938546	17	32506449	6	1	5	89510	0.00670271	0.00111712	0.00558559
seq-rs12948217	17	3397702	6	4	2	89510	0.00670271	0.00446847	0.00223424
seq-rs12948783	17	74499400	0	0	0	89516	0	0	0
seq-rs12953268	17	1494567	6	1	5	89510	0.00670271	0.00111712	0.00558559
seq-rs138986885	17	36091625	21	2	19	89495	0.0234595	0.00223424	0.0212253
seq-rs140819116	17	73736523	1	0	1	89515	0.00111712	0	0.00111712
seq-rs142328237	17	61559066	0	0	0	89516	0	0	0
seq-rs142864107	17	56492767	0	0	0	89516	0	0	0
seq-rs143204664	17	56349128	0	0	0	89516	0	0	0
seq-rs148041956	17	11651004	1	0	1	89515	0.00111712	0	0.00111712
seq-rs149777674	17	66551763	0	0	0	89516	0	0	0
seq-rs150508741	17	78187976	0	0	0	89516	0	0	0
seq-rs150561917	17	40063720	0	0	0	89516	0	0	0
seq-rs17585974	17	44249199	477	0	477	89039	0.532866	0	0.532866
seq-rs181567056	17	7918793	0	0	0	89516	0	0	0
seq-rs1859904	17	14157689	51	39	12	89465	0.0569731	0.0435676	0.0134054
seq-rs193920789	17	7577567	0	0	0	89516	0	0	0
seq-rs193920817	17	7578449	0	0	0	89516	0	0	0
seq-rs199473368	17	68171380	0	0	0	89516	0	0	0
seq-rs199473373	17	68171424	0	0	0	89516	0	0	0
seq-rs199473384	17	68171833	0	0	0	89516	0	0	0
seq-rs199473385	17	68171959	0	0	0	89516	0	0	0
seq-rs199634594	17	26817764	0	0	0	89516	0	0	0
seq-rs199994657	17	48755304	0	0	0	89516	0	0	0
seq-rs200123319	17	48166550	0	0	0	89516	0	0	0
seq-rs200894063	17	59770802	2	2	0	89514	0.00223424	0.00223424	0
seq-rs201060499	17	48155460	0	0	0	89516	0	0	0
seq-rs201487753	17	73745040	1	0	1	89515	0.00111712	0	0.00111712
seq-rs201980094	17	20163540	1	1	0	89515	0.00111712	0.00111712	0
seq-rs203264	17	55851419	1	0	1	89515	0.00111712	0	0.00111712
seq-rs2230463	17	1456318	0	0	0	89516	0	0	0
seq-rs273899692	17	41244553	34	2	32	89482	0.037982	0.00223424	0.0357478
seq-rs273900730	17	41228598	6	2	4	89510	0.00670271	0.00223424	0.00446847
seq-rs28897686	17	41243800	19	2	17	89497	0.0212253	0.00223424	0.018991
Seq-rs28897696	17	41215920	2	0	2	89514	0.00223424	0	0.00223424
seq-rs28934874	17	7578479	0	0	0	89516	0	0	0
seq-rs34393601	17	10534960	3	0	3	89513	0.00335136	0	0.00335136
seq-rs34756740	17	44248822	473	0	473	89043	0.528397	0	0.528397
seq-rs34850632	17	1082490	47	0	47	89469	0.0525046	0	0.0525046
seq-rs368682893	17	57617612	0	0	0	89516	0	0	0
seq-rs368742493	17	39156670	0	0	0	89516	0	0	0
seq-rs369293583	17	11279638	1	0	1	89515	0.00111712	0	0.00111712
seq-rs369679279	17	63977697	0	0	0	89516	0	0	0
seq-rs376589111	17	60798726	0	0	0	89516	0	0	0
seq-rs3826416	17	59376069	0	0	0	89516	0	0	0
seq-rs386134270	17	41244712	34	2	32	89482	0.037982	0.00223424	0.0357478
seq-rs386834235	17	78078910	2	0	2	89514	0.00223424	0	0.00223424
seq-rs386834236	17	78078341	1	0	1	89515	0.00111712	0	0.00111712
seq-rs387906249	17	7124242	0	0	0	89516	0	0	0
seq-rs387906251	17	7124285	0	0	0	89516	0	0	0
seq-rs387906252	17	7125997	0	0	0	89516	0	0	0
seq-rs387906253	17	7125387	0	0	0	89516	0	0	0
seq-rs387906505	17	41063391	0	0	0	89516	0	0	0
seq-rs387906563	17	41246732	25	2	23	89491	0.027928	0.00223424	0.0256937
seq-rs387906843	17	33433425	0	0	0	89516	0	0	0
seq-rs387906857	17	38793763	0	0	0	89516	0	0	0
seq-rs387906881	17	45012488	0	0	0	89516	0	0	0
seq-rs387906960	17	39973408	0	0	0	89516	0	0	0
seq-rs387907080	17	8140710	0	0	0	89516	0	0	0
seq-rs387907159	17	56772543	3	0	3	89513	0.00335136	0	0.00335136
seq-rs387907239	17	46607196	0	0	0	89516	0	0	0
seq-rs397507194	17	41245626	28	2	26	89488	0.0312793	0.00223424	0.0290451
seq-rs397507197-B	17	41245333	28	2	26	89488	0.0312793	0.00223424	0.0290451
seq-rs397507206	17	41244585	34	2	32	89482	0.037982	0.00223424	0.0357478
seq-rs397507211	17	41244363	33	2	31	89483	0.0368649	0.00223424	0.0346307
seq-rs397507215	17	41244196	33	2	31	89483	0.0368649	0.00223424	0.0346307
seq-rs397507233	17	41251893	15	2	13	89501	0.0167568	0.00223424	0.0145225
seq-rs397508826	17	41246536	25	2	23	89491	0.027928	0.00223424	0.0256937
seq-rs397508845	17	41246360	25	2	23	89491	0.027928	0.00223424	0.0256937
seq-rs397508857	17	41267743	90	0	90	89426	0.100541	0	0.100541
seq-rs397508903	17	41245819	27	2	25	89489	0.0301622	0.00223424	0.027928
seq-rs397508922	17	41245596	28	2	26	89488	0.0312793	0.00223424	0.0290451
seq-rs397508990	17	41244890	33	2	31	89483	0.0368649	0.00223424	0.0346307
seq-rs397508997	17	41244865	34	2	32	89482	0.037982	0.00223424	0.0357478
seq-rs397509050	17	41244269	33	2	31	89483	0.0368649	0.00223424	0.0346307
seq-rs397509051	17	41244263	33	2	31	89483	0.0368649	0.00223424	0.0346307
seq-rs397509164	17	41234442	8	2	6	89508	0.00893695	0.00223424	0.00670271
seq-rs397509211	17	41222940	3	1	2	89513	0.00335136	0.00111712	0.00223424
seq-rs397509212	17	41219714	2	0	2	89514	0.00223424	0	0.00223424
seq-rs397509228	17	41215931	2	0	2	89514	0.00223424	0	0.00223424
seq-rs397509229	17	41215915	2	0	2	89514	0.00223424	0	0.00223424
seq-rs397509244	17	41209101	0	0	0	89516	0	0	0
seq-rs397509257	17	41203106	0	0	0	89516	0	0	0
seq-rs397509284	17	41199682	0	0	0	89516	0	0	0
seq-rs397509312	17	41246811	24	2	22	89492	0.0268108	0.00223424	0.0245766
seq-rs397509327	17	41246724	25	2	23	89491	0.027928	0.00223424	0.0256937
seq-rs397514495	17	7578388	0	0	0	89516	0	0	0
seq-rs397516436	17	7578212	0	0	0	89516	0	0	0
seq-rs397516439	17	7576928	0	0	0	89516	0	0	0
seq-rs397517285	17	18052098	0	0	0	89516	0	0	0
seq-rs397517286	17	18052575	0	0	0	89516	0	0	0
seq-rs397517287	17	18057453	0	0	0	89516	0	0	0
seq-rs397517925	17	72915558	0	0	0	89516	0	0	0
seq-rs398122651	17	41258481	170	2	168	89346	0.18991	0.00223424	0.187676
seq-rs398122653	17	41245416	28	2	26	89488	0.0312793	0.00223424	0.0290451
seq-rs398122664	17	41244861	34	2	32	89482	0.037982	0.00223424	0.0357478
seq-rs398122670	17	41244644	34	2	32	89482	0.037982	0.00223424	0.0357478
seq-rs398122685	17	41234424	8	2	6	89508	0.00893695	0.00223424	0.00670271
seq-rs398122706	17	41247862	19	2	17	89497	0.0212253	0.00223424	0.018991
seq-rs398122709	17	41246612	25	2	23	89491	0.027928	0.00223424	0.0256937
seq-rs398123079	17	7126108	0	0	0	89516	0	0	0
seq-rs398123080	17	7126480	0	0	0	89516	0	0	0
seq-rs398123081	17	7127299	0	0	0	89516	0	0	0
seq-rs398123084	17	7127982	0	0	0	89516	0	0	0
seq-rs398123091	17	7125312	0	0	0	89516	0	0	0
seq-rs398123092	17	7125494	0	0	0	89516	0	0	0
seq-rs398123169	17	78084553	2	0	2	89514	0.00223424	0	0.00223424
seq-rs398123173	17	78092053	2	0	2	89514	0.00223424	0	0.00223424
seq-rs398123174	17	78078692	2	0	2	89514	0.00223424	0	0.00223424
seq-rs398123281	17	40689535	0	0	0	89516	0	0	0
seq-rs398123301	17	33902992	0	0	0	89516	0	0	0
seq-rs398123302	17	33902987	0	0	0	89516	0	0	0
seq-rs398124419	17	17696671	0	0	0	89516	0	0	0
seq-rs398124523	17	17122335	1	1	0	89515	0.00111712	0.00111712	0
seq-rs398124524	17	17120442	1	1	0	89515	0.00111712	0.00111712	0
seq-rs398124525	17	17119815	1	1	0	89515	0.00111712	0.00111712	0
seq-rs398124527	17	17118626	1	1	0	89515	0.00111712	0.00111712	0
seq-rs398124529	17	17118313	1	1	0	89515	0.00111712	0.00111712	0
seq-rs398124530	17	17118304	1	1	0	89515	0.00111712	0.00111712	0
seq-rs398124532	17	17117112	1	1	0	89515	0.00111712	0.00111712	0
seq-rs398124533	17	17129638	1	1	0	89515	0.00111712	0.00111712	0
seq-rs398124534	17	17129590	1	1	0	89515	0.00111712	0.00111712	0
seq-rs398124535	17	17129566	1	1	0	89515	0.00111712	0.00111712	0
seq-rs398124536	17	17129540	1	1	0	89515	0.00111712	0.00111712	0
seq-rs398124538	17	17127243	1	1	0	89515	0.00111712	0.00111712	0
seq-rs398124541	17	17122502	1	1	0	89515	0.00111712	0.00111712	0
seq-rs41293455	17	41234451	8	2	6	89508	0.00893695	0.00223424	0.00670271
seq-rs415711	17	47990462	0	0	0	89516	0	0	0
seq-rs431825404	17	41243507	17	2	15	89499	0.018991	0.00223424	0.0167568
seq-rs45461799	17	48762097	0	0	0	89516	0	0	0
seq-rs483352695	17	7577545	0	0	0	89516	0	0	0
seq-rs533055438	17	7127178	0	0	0	89516	0	0	0
seq-rs538543007	17	76990011	0	0	0	89516	0	0	0
seq-rs540704248	17	48154388	0	0	0	89516	0	0	0
seq-rs545215807	17	7124932	0	0	0	89516	0	0	0
seq-rs546575046	17	18075005	0	0	0	89516	0	0	0
seq-rs549975035	17	46732251	0	0	0	89516	0	0	0
seq-rs550423482	17	46024036	0	0	0	89516	0	0	0
seq-rs552865793	17	37822067	35	20	15	89481	0.0390992	0.0223424	0.0167568
seq-rs55832599	17	7577139	0	0	0	89516	0	0	0
seq-rs561425038	17	33446632	0	0	0	89516	0	0	0
seq-rs56963782	17	14294455	52	39	13	89464	0.0580902	0.0435676	0.0145225
seq-rs574552037	17	59793404	3	3	0	89513	0.00335136	0.00335136	0
seq-rs575685197	17	17644403	0	0	0	89516	0	0	0
seq-rs587776897	17	76993427	0	0	0	89516	0	0	0
seq-rs587778134	17	59853819	4	4	0	89512	0.00446847	0.00446847	0
seq-rs587778720	17	7578211	0	0	0	89516	0	0	0
seq-rs587780066	17	7579359	0	0	0	89516	0	0	0
seq-rs587780068	17	7578458	0	0	0	89516	0	0	0
seq-rs587780070	17	7578395	0	0	0	89516	0	0	0
seq-rs587780071	17	7578269	0	0	0	89516	0	0	0
seq-rs587780073	17	7577580	0	0	0	89516	0	0	0
seq-rs587780074	17	7577544	0	0	0	89516	0	0	0
seq-rs587780075	17	7577138	0	0	0	89516	0	0	0
seq-rs587780104	17	33430317	0	0	0	89516	0	0	0
seq-rs587780105	17	33428375	0	0	0	89516	0	0	0
seq-rs587780224	17	59878627	5	4	1	89511	0.00558559	0.00446847	0.00111712
seq-rs587780226	17	59876486	5	4	1	89511	0.00558559	0.00446847	0.00111712
seq-rs587780228	17	59871059	5	4	1	89511	0.00558559	0.00446847	0.00111712
seq-rs587780236	17	59820479	3	3	0	89513	0.00335136	0.00335136	0
seq-rs587780240	17	59793309	3	3	0	89513	0.00335136	0.00335136	0
seq-rs587780259	17	56787218	5	2	3	89511	0.00558559	0.00223424	0.00335136
seq-rs587780275	17	79478418	1	0	1	89515	0.00111712	0	0.00111712
seq-rs587780833	17	59924461	7	6	1	89509	0.00781983	0.00670271	0.00111712
seq-rs587780875	17	59871048	5	4	1	89511	0.00558559	0.00446847	0.00111712
seq-rs587781288	17	7578508	0	0	0	89516	0	0	0
seq-rs587781292	17	59937229	5	4	1	89511	0.00558559	0.00446847	0.00111712
seq-rs587781321	17	59857686	4	4	0	89512	0.00446847	0.00446847	0
seq-rs587781410	17	56809910	2	2	0	89514	0.00223424	0.00223424	0
seq-rs587781416	17	59926602	7	6	1	89509	0.00781983	0.00670271	0.00111712
seq-rs587781423	17	41244927	33	2	31	89483	0.0368649	0.00223424	0.0346307
seq-rs587781427	17	41251853	15	2	13	89501	0.0167568	0.00223424	0.0145225
seq-rs587781433	17	7577515	0	0	0	89516	0	0	0
seq-rs587781490	17	56774151	3	0	3	89513	0.00335136	0	0.00335136
seq-rs587781504	17	7579373	0	0	0	89516	0	0	0
seq-rs587781517	17	29527439	1	0	1	89515	0.00111712	0	0.00111712
seq-rs587781527	17	33430485	0	0	0	89516	0	0	0
seq-rs587781577	17	29554235	0	0	0	89516	0	0	0
seq-rs587781589	17	7577586	0	0	0	89516	0	0	0
seq-rs587781611	17	41228588	6	2	4	89510	0.00670271	0.00223424	0.00446847
seq-rs587781632	17	41258493	170	2	168	89346	0.18991	0.00223424	0.187676
seq-rs587781639	17	59878672	5	4	1	89511	0.00558559	0.00446847	0.00111712
seq-rs587781655	17	59885827	5	4	1	89511	0.00558559	0.00446847	0.00111712
seq-rs587781664	17	7573010	0	0	0	89516	0	0	0
seq-rs587781702	17	7576927	0	0	0	89516	0	0	0
seq-rs587781747	17	29556142	0	0	0	89516	0	0	0
seq-rs587781756	17	33434036	0	0	0	89516	0	0	0
seq-rs587781786	17	59926534	7	6	1	89509	0.00781983	0.00670271	0.00111712
seq-rs587781807	17	29553477	0	0	0	89516	0	0	0
seq-rs587781933	17	29556252	0	0	0	89516	0	0	0
seq-rs587781952	17	17122452	1	1	0	89515	0.00111712	0.00111712	0
seq-rs587781985	17	59857702	4	4	0	89512	0.00446847	0.00446847	0
seq-rs587781995	17	56801399	5	2	3	89511	0.00558559	0.00223424	0.00335136
seq-rs587782036	17	56774053	3	0	3	89513	0.00335136	0	0.00335136
seq-rs587782047	17	59938807	5	4	1	89511	0.00558559	0.00446847	0.00111712
seq-rs587782065	17	59937221	5	4	1	89511	0.00558559	0.00446847	0.00111712
seq-rs587782069	17	17127355	1	1	0	89515	0.00111712	0.00111712	0
seq-rs587782088	17	29661882	1	0	1	89515	0.00111712	0	0.00111712
seq-rs587782143	17	41226367	5	2	3	89511	0.00558559	0.00223424	0.00335136
seq-rs587782144	17	7578457	0	0	0	89516	0	0	0
seq-rs587782160	17	7578539	0	0	0	89516	0	0	0
seq-rs587782170	17	56772332	3	0	3	89513	0.00335136	0	0.00335136
seq-rs587782173	17	41256884	170	2	168	89346	0.18991	0.00223424	0.187676
seq-rs587782251	17	41246060	27	2	25	89489	0.0301622	0.00223424	0.027928
seq-rs587782272	17	7574034	0	0	0	89516	0	0	0
seq-rs587782289	17	7577575	0	0	0	89516	0	0	0
seq-rs587782392	17	41223131	3	1	2	89513	0.00335136	0.00111712	0.00223424
seq-rs587782393	17	7578471	0	0	0	89516	0	0	0
seq-rs587782410	17	59763337	0	0	0	89516	0	0	0
seq-rs587782514	17	59885942	5	4	1	89511	0.00558559	0.00446847	0.00111712
seq-rs587782528	17	56770101	0	0	0	89516	0	0	0
seq-rs587782529	17	7574018	0	0	0	89516	0	0	0
seq-rs587782533	17	56772304	3	0	3	89513	0.00335136	0	0.00335136
seq-rs587782539	17	59763527	0	0	0	89516	0	0	0
seq-rs587782574	17	59820376	3	3	0	89513	0.00335136	0.00335136	0
seq-rs587782596	17	7578389	0	0	0	89516	0	0	0
seq-rs587782650	17	7579550	0	0	0	89516	0	0	0
seq-rs587782664	17	7577570	0	0	0	89516	0	0	0
seq-rs587782666	17	41256242	165	2	163	89351	0.184325	0.00223424	0.18209
seq-rs587782695	17	33433434	0	0	0	89516	0	0	0
seq-rs587782702	17	56798178	5	2	3	89511	0.00558559	0.00223424	0.00335136
seq-rs587782709	17	41245492	28	2	26	89488	0.0312793	0.00223424	0.0290451
seq-rs587782736	17	33446130	0	0	0	89516	0	0	0
seq-rs587782818	17	56780686	3	0	3	89513	0.00335136	0	0.00335136
seq-rs587782819	17	29665821	1	0	1	89515	0.00111712	0	0.00111712
seq-rs587782824	17	41243967	19	2	17	89497	0.0212253	0.00223424	0.018991
seq-rs587782834	17	41243578	18	2	16	89498	0.0201081	0.00223424	0.0178739
seq-rs587784235	17	2579905	0	0	0	89516	0	0	0
seq-rs587784237	17	2583479	0	0	0	89516	0	0	0
seq-rs587784238	17	2583518	0	0	0	89516	0	0	0
seq-rs587784239	17	2583519	0	0	0	89516	0	0	0
seq-rs587784240	17	2583555	0	0	0	89516	0	0	0
seq-rs587784241	17	2583566	0	0	0	89516	0	0	0
seq-rs587784242	17	2583590	0	0	0	89516	0	0	0
seq-rs587784243	17	2583616	0	0	0	89516	0	0	0
seq-rs587784244	17	2583614	0	0	0	89516	0	0	0
seq-rs587784245	17	2585028	0	0	0	89516	0	0	0
seq-rs587784247	17	2585056	0	0	0	89516	0	0	0
seq-rs587784248	17	2585059	0	0	0	89516	0	0	0
seq-rs587784249	17	2585064	0	0	0	89516	0	0	0
seq-rs587784250	17	2569313	21	0	21	89495	0.0234595	0	0.0234595
seq-rs587784251	17	2585096	0	0	0	89516	0	0	0
seq-rs587784253	17	2569341	21	0	21	89495	0.0234595	0	0.0234595
seq-rs587784254	17	2569355	21	0	21	89495	0.0234595	0	0.0234595
seq-rs587784257	17	2569384	21	0	21	89495	0.0234595	0	0.0234595
seq-rs587784258	17	2570358	19	0	19	89497	0.0212253	0	0.0212253
seq-rs587784260	17	2568663	21	0	21	89495	0.0234595	0	0.0234595
seq-rs587784261	17	2570464	19	0	19	89497	0.0212253	0	0.0212253
seq-rs587784262	17	2568670	21	0	21	89495	0.0234595	0	0.0234595
seq-rs587784263	17	2570479	19	0	19	89497	0.0212253	0	0.0212253
seq-rs587784265	17	2541585	0	0	0	89516	0	0	0
seq-rs587784267	17	2573487	10	0	10	89506	0.0111712	0	0.0111712
seq-rs587784269	17	2573517	10	0	10	89506	0.0111712	0	0.0111712
seq-rs587784271	17	2573591	10	0	10	89506	0.0111712	0	0.0111712
seq-rs587784272	17	2568689	21	0	21	89495	0.0234595	0	0.0234595
seq-rs587784273	17	2576012	10	0	10	89506	0.0111712	0	0.0111712
seq-rs587784274	17	2576024	10	0	10	89506	0.0111712	0	0.0111712
seq-rs587784275	17	2576025	10	0	10	89506	0.0111712	0	0.0111712
seq-rs587784276	17	2576037	10	0	10	89506	0.0111712	0	0.0111712
seq-rs587784277	17	2576036	10	0	10	89506	0.0111712	0	0.0111712
seq-rs587784278	17	2576044	10	0	10	89506	0.0111712	0	0.0111712
seq-rs587784279	17	2576055	10	0	10	89506	0.0111712	0	0.0111712
seq-rs587784280	17	2576056	10	0	10	89506	0.0111712	0	0.0111712
seq-rs587784281	17	2576051	10	0	10	89506	0.0111712	0	0.0111712
seq-rs587784282	17	2577357	0	0	0	89516	0	0	0
seq-rs587784284	17	2577397	0	0	0	89516	0	0	0
seq-rs587784286	17	2577412	0	0	0	89516	0	0	0
seq-rs587784287	17	2577433	0	0	0	89516	0	0	0
seq-rs587784288	17	2577523	0	0	0	89516	0	0	0
seq-rs587784289	17	2577533	0	0	0	89516	0	0	0
seq-rs587784290	17	2577583	0	0	0	89516	0	0	0
seq-rs587784291	17	2577582	0	0	0	89516	0	0	0
seq-rs587784292	17	2579802	0	0	0	89516	0	0	0
seq-rs587784293	17	2579836	0	0	0	89516	0	0	0
seq-rs587784294	17	2579863	0	0	0	89516	0	0	0
seq-rs587784475	17	73518300	0	0	0	89516	0	0	0
seq-rs587784476	17	73519765	0	0	0	89516	0	0	0
seq-rs587784477	17	73520423	0	0	0	89516	0	0	0
seq-rs587784478	17	73512642	0	0	0	89516	0	0	0
seq-rs58827459	17	6617996	3	0	3	89513	0.00335136	0	0.00335136
seq-rs59780231	17	39739524	0	0	0	89516	0	0	0
seq-rs61031471	17	7751138	0	0	0	89516	0	0	0
seq-rs61732578	17	43912053	1	0	1	89515	0.00111712	0	0.00111712
seq-rs61737977	17	27291046	0	0	0	89516	0	0	0
seq-rs61757643	17	59926512	7	6	1	89509	0.00781983	0.00670271	0.00111712
seq-rs62625308	17	41243941	19	2	17	89497	0.0212253	0.00223424	0.018991
seq-rs63750959	17	44039717	0	0	0	89516	0	0	0
seq-rs6501741	17	72927123	0	0	0	89516	0	0	0
seq-rs6501996	17	75801699	4	1	3	89512	0.00446847	0.00111712	0.00335136
seq-rs6502774	17	1183354	24	0	24	89492	0.0268108	0	0.0268108
seq-rs71640277	17	61995376	0	0	0	89516	0	0	0
seq-rs7207849	17	32158603	5	1	4	89511	0.00558559	0.00111712	0.00446847
seq-rs7208693	17	56357818	0	0	0	89516	0	0	0
seq-rs727503309	17	18044458	0	0	0	89516	0	0	0
seq-rs727503315	17	18053755	0	0	0	89516	0	0	0
seq-rs727503316	17	18055266	0	0	0	89516	0	0	0
seq-rs727503379	17	66521967	0	0	0	89516	0	0	0
seq-rs727503794	17	7127563	0	0	0	89516	0	0	0
seq-rs727504028	17	40688674	0	0	0	89516	0	0	0
seq-rs727504119	17	17700940	0	0	0	89516	0	0	0
seq-rs727504995	17	18046095	0	0	0	89516	0	0	0
seq-rs730881440	17	41243780	19	2	17	89497	0.0212253	0.00223424	0.018991
seq-rs730881441	17	41197806	0	0	0	89516	0	0	0
seq-rs730881458	17	41246207	27	2	25	89489	0.0301622	0.00223424	0.027928
seq-rs730881459	17	41245688	28	2	26	89488	0.0312793	0.00223424	0.0290451
seq-rs730881461	17	41244603	34	2	32	89482	0.037982	0.00223424	0.0357478
seq-rs730881462	17	41244410	33	2	31	89483	0.0368649	0.00223424	0.0346307
seq-rs730881468	17	41246679	25	2	23	89491	0.027928	0.00223424	0.0256937
seq-rs730881473	17	41245834	27	2	25	89489	0.0301622	0.00223424	0.027928
seq-rs730881495	17	41219713	2	0	2	89514	0.00223424	0	0.00223424
seq-rs730881633	17	59878688	5	4	1	89511	0.00558559	0.00446847	0.00111712
seq-rs730881635	17	59876645	5	4	1	89511	0.00558559	0.00446847	0.00111712
seq-rs730881647	17	59876596	5	4	1	89511	0.00558559	0.00446847	0.00111712
seq-rs730881649	17	59821794	3	3	0	89513	0.00335136	0.00335136	0
seq-rs730881931	17	56772552	3	0	3	89513	0.00335136	0	0.00335136
seq-rs730881933	17	56801462	5	2	3	89511	0.00558559	0.00223424	0.00335136
seq-rs730881940	17	56772535	3	0	3	89513	0.00335136	0	0.00335136
seq-rs730881941	17	56801398	5	2	3	89511	0.00558559	0.00223424	0.00335136
seq-rs730881942	17	56770094	0	0	0	89516	0	0	0
seq-rs730881943	17	33434458	0	0	0	89516	0	0	0
seq-rs730881999	17	7578550	0	0	0	89516	0	0	0
seq-rs730882004	17	7577572	0	0	0	89516	0	0	0
seq-rs730882005	17	7577568	0	0	0	89516	0	0	0
seq-rs730882007	17	7577530	0	0	0	89516	0	0	0
seq-rs730882008	17	7577093	0	0	0	89516	0	0	0
seq-rs730882015	17	7579390	0	0	0	89516	0	0	0
seq-rs730882016	17	7577589	0	0	0	89516	0	0	0
seq-rs730882017	17	7572984	0	0	0	89516	0	0	0
seq-rs730882025	17	7578203	0	0	0	89516	0	0	0
seq-rs730882027	17	7577529	0	0	0	89516	0	0	0
seq-rs730882029	17	7574003	0	0	0	89516	0	0	0
seq-rs730882119	17	33434403	0	0	0	89516	0	0	0
seq-rs730882206	17	1629098	3	1	2	89513	0.00335136	0.00111712	0.00223424
seq-rs746446116	17	17921948	0	0	0	89516	0	0	0
seq-rs747604569	17	59926513	7	6	1	89509	0.00781983	0.00670271	0.00111712
seq-rs750621215	17	33428225	0	0	0	89516	0	0	0
seq-rs751995154	17	7127330	0	0	0	89516	0	0	0
seq-rs753108198	17	7125994	0	0	0	89516	0	0	0
seq-rs753744791	17	37822081	35	20	15	89481	0.0390992	0.0223424	0.0167568
seq-rs75426953	17	5347788	3	1	2	89513	0.00335136	0.00111712	0.00223424
seq-rs754867753	17	78023884	1	0	1	89515	0.00111712	0	0.00111712
seq-rs756368560	17	56293448	0	0	0	89516	0	0	0
seq-rs756830714	17	15903169	7	1	6	89509	0.00781983	0.00111712	0.00670271
seq-rs758551913	17	73738661	1	0	1	89515	0.00111712	0	0.00111712
seq-rs758647756	17	48244791	0	0	0	89516	0	0	0
seq-rs759157320	17	73274371	0	0	0	89516	0	0	0
seq-rs759514548	17	15903482	7	1	6	89509	0.00781983	0.00111712	0.00670271
seq-rs760043106	17	7578265	0	0	0	89516	0	0	0
seq-rs760703505	17	29588751	0	0	0	89516	0	0	0
seq-rs76101219	17	69381901	0	0	0	89516	0	0	0
seq-rs762664261	17	78073324	0	0	0	89516	0	0	0
seq-rs762826555	17	27066203	0	0	0	89516	0	0	0
seq-rs763098116	17	7577108	0	0	0	89516	0	0	0
seq-rs763443434	17	59761402	0	0	0	89516	0	0	0
seq-rs766742117	17	7127329	0	0	0	89516	0	0	0
seq-rs768814872	17	48245366	0	0	0	89516	0	0	0
seq-rs769078093	17	15903121	7	1	6	89509	0.00781983	0.00111712	0.00670271
seq-rs770279237	17	1631539	3	1	2	89513	0.00335136	0.00111712	0.00223424
seq-rs770637624	17	56787223	5	2	3	89511	0.00558559	0.00223424	0.00335136
seq-rs771874163	17	7126470	0	0	0	89516	0	0	0
seq-rs773450573	17	46024048	0	0	0	89516	0	0	0
seq-rs775171520	17	59871088	5	4	1	89511	0.00558559	0.00446847	0.00111712
seq-rs775537066	17	59853848	4	4	0	89512	0.00446847	0.00446847	0
seq-rs775636212	17	37822066	35	20	15	89481	0.0390992	0.0223424	0.0167568
seq-rs776731688	17	33904403	0	0	0	89516	0	0	0
seq-rs776996552	17	36499324	0	0	0	89516	0	0	0
seq-rs777937235	17	73974708	0	0	0	89516	0	0	0
seq-rs778700037	17	78184732	0	0	0	89516	0	0	0
seq-rs779901247	17	7127534	0	0	0	89516	0	0	0
seq-rs782460555	17	39928036	0	0	0	89516	0	0	0
seq-rs786201057	17	7579313	0	0	0	89516	0	0	0
seq-rs786201059	17	7577082	0	0	0	89516	0	0	0
seq-rs786201367	17	29684326	1	0	1	89515	0.00111712	0	0.00111712
seq-rs786201733	17	59886079	5	4	1	89511	0.00558559	0.00446847	0.00111712
seq-rs786201808	17	59878749	5	4	1	89511	0.00558559	0.00446847	0.00111712
seq-rs786201874	17	29496924	1	0	1	89515	0.00111712	0	0.00111712
seq-rs786201909	17	56780615	3	0	3	89513	0.00335136	0	0.00335136
seq-rs786202023	17	29559101	0	0	0	89516	0	0	0
seq-rs786202040	17	41209073	0	0	0	89516	0	0	0
seq-rs786202055	17	7577032	0	0	0	89516	0	0	0
seq-rs786202081	17	17129637	1	1	0	89515	0.00111712	0.00111712	0
seq-rs786202112	17	29654857	1	0	1	89515	0.00111712	0	0.00111712
seq-rs786202179	17	33445583	0	0	0	89516	0	0	0
seq-rs786202180	17	29677271	1	0	1	89515	0.00111712	0	0.00111712
seq-rs786202222	17	7578234	0	0	0	89516	0	0	0
seq-rs786202315	17	7578183	0	0	0	89516	0	0	0
seq-rs786202415	17	59876550	5	4	1	89511	0.00558559	0.00446847	0.00111712
seq-rs786202434	17	33434399	0	0	0	89516	0	0	0
seq-rs786202457	17	29677227	1	0	1	89515	0.00111712	0	0.00111712
seq-rs786202475	17	17118378	1	1	0	89515	0.00111712	0.00111712	0
seq-rs786202514	17	7578415	0	0	0	89516	0	0	0
seq-rs786202563	17	56772362	3	0	3	89513	0.00335136	0	0.00335136
seq-rs786202594	17	29559860	0	0	0	89516	0	0	0
seq-rs786202610	17	59885856	5	4	1	89511	0.00558559	0.00446847	0.00111712
seq-rs786202631	17	41226500	5	2	3	89511	0.00558559	0.00223424	0.00335136
seq-rs786202684	17	41245147	28	2	26	89488	0.0312793	0.00223424	0.0290451
seq-rs786202750	17	33433417	0	0	0	89516	0	0	0
seq-rs786202788	17	33446550	0	0	0	89516	0	0	0
seq-rs786202799	17	7578556	0	0	0	89516	0	0	0
seq-rs786202906	17	41244482	34	2	32	89482	0.037982	0.00223424	0.0357478
seq-rs786202927	17	59761175	0	0	0	89516	0	0	0
seq-rs786202941	17	59853761	3	3	0	89513	0.00335136	0.00335136	0
seq-rs786202954	17	29553629	0	0	0	89516	0	0	0
seq-rs786202962	17	7578403	0	0	0	89516	0	0	0
seq-rs786202963	17	41243890	19	2	17	89497	0.0212253	0.00223424	0.018991
seq-rs786202998	17	41243047	16	2	14	89500	0.0178739	0.00223424	0.0156397
seq-rs786203103	17	41246291	25	2	23	89491	0.027928	0.00223424	0.0256937
seq-rs786203137	17	33446179	0	0	0	89516	0	0	0
seq-rs786203149	17	41228610	6	2	4	89510	0.00670271	0.00223424	0.00446847
seq-rs786203307	17	29422382	0	0	0	89516	0	0	0
seq-rs786203384	17	59821942	3	3	0	89513	0.00335136	0.00335136	0
seq-rs786203390	17	29587502	0	0	0	89516	0	0	0
seq-rs786203429	17	59926559	7	6	1	89509	0.00781983	0.00670271	0.00111712
seq-rs786203432	17	41256163	120	2	118	89396	0.134054	0.00223424	0.13182
seq-rs786203436	17	7578443	0	0	0	89516	0	0	0
seq-rs786203438	17	41244067	24	2	22	89492	0.0268108	0.00223424	0.0245766
seq-rs786203443	17	29685622	1	0	1	89515	0.00111712	0	0.00111712
seq-rs786203448	17	29508478	1	0	1	89515	0.00111712	0	0.00111712
seq-rs786203451	17	59770874	3	3	0	89513	0.00335136	0.00335136	0
seq-rs786203500	17	29562967	0	0	0	89516	0	0	0
seq-rs786203521	17	59926556	7	6	1	89509	0.00781983	0.00670271	0.00111712
seq-rs786203526	17	41258472	170	2	168	89346	0.18991	0.00223424	0.187676
seq-rs786203589	17	7578521	0	0	0	89516	0	0	0
seq-rs786203592	17	41244893	33	2	31	89483	0.0368649	0.00223424	0.0346307
seq-rs786203594	17	41245584	28	2	26	89488	0.0312793	0.00223424	0.0290451
seq-rs786203614	17	29562740	0	0	0	89516	0	0	0
seq-rs786203694	17	41244061	24	2	22	89492	0.0268108	0.00223424	0.0245766
seq-rs786203700	17	59934594	5	4	1	89511	0.00558559	0.00446847	0.00111712
seq-rs786203717	17	59761412	0	0	0	89516	0	0	0
seq-rs786203806	17	29664478	1	0	1	89515	0.00111712	0	0.00111712
seq-rs786203884	17	41243922	19	2	17	89497	0.0212253	0.00223424	0.018991
seq-rs786203890	17	59934449	5	4	1	89511	0.00558559	0.00446847	0.00111712
seq-rs786203950	17	29527461	1	0	1	89515	0.00111712	0	0.00111712
seq-rs786204059	17	29550522	0	0	0	89516	0	0	0
seq-rs786204154	17	29554278	0	0	0	89516	0	0	0
seq-rs786204157	17	29586057	0	0	0	89516	0	0	0
seq-rs786204207	17	29585522	0	0	0	89516	0	0	0
seq-rs786204211	17	29559897	0	0	0	89516	0	0	0
seq-rs786204251	17	29559859	0	0	0	89516	0	0	0
seq-rs786204253	17	29560023	0	0	0	89516	0	0	0
seq-rs786204260	17	41246307	25	2	23	89491	0.027928	0.00223424	0.0256937
seq-rs786204501	17	3543518	4	1	3	89512	0.00446847	0.00111712	0.00335136
seq-rs786204773	17	4802681	1	0	1	89515	0.00111712	0	0.00111712
seq-rs786205215	17	56440943	0	0	0	89516	0	0	0
seq-rs786205499	17	7906781	1	0	1	89515	0.00111712	0	0.00111712
seq-rs786205500	17	7906892	1	0	1	89515	0.00111712	0	0.00111712
seq-rs786205501	17	19559830	2	2	0	89514	0.00223424	0.00223424	0
seq-rs786205502	17	33904121	0	0	0	89516	0	0	0
seq-rs786205503	17	40475042	0	0	0	89516	0	0	0
seq-rs786205504	17	48264193	0	0	0	89516	0	0	0
seq-rs786205505	17	48266910	0	0	0	89516	0	0	0
seq-rs786205506	17	48267947	0	0	0	89516	0	0	0
seq-rs786205507	17	48273514	0	0	0	89516	0	0	0
seq-rs786205508	17	56285903	0	0	0	89516	0	0	0
seq-rs786205509	17	63186312	0	0	0	89516	0	0	0
seq-rs786205510	17	80576950	3	1	2	89513	0.00335136	0.00111712	0.00223424
seq-rs786205628	17	27581304	0	0	0	89516	0	0	0
seq-rs786205629	17	48649314	0	0	0	89516	0	0	0
seq-rs786205811	17	68171298	0	0	0	89516	0	0	0
seq-rs786205812	17	68171406	0	0	0	89516	0	0	0
seq-rs786205813	17	68171416	0	0	0	89516	0	0	0
seq-rs786205817	17	68172076	0	0	0	89516	0	0	0
seq-rs786205818	17	68172081	0	0	0	89516	0	0	0
seq-rs786205820	17	68172115	0	0	0	89516	0	0	0
seq-rs786205822	17	68172096	0	0	0	89516	0	0	0
seq-rs79144988	17	12088737	1	0	1	89515	0.00111712	0	0.00111712
seq-rs794726691	17	15909807	6	0	6	89510	0.00670271	0	0.00670271
seq-rs794726873	17	48278784	1	0	1	89515	0.00111712	0	0.00111712
seq-rs794726988	17	33428004	0	0	0	89516	0	0	0
seq-rs794727070	17	56285946	0	0	0	89516	0	0	0
seq-rs794727113	17	7127311	0	0	0	89516	0	0	0
seq-rs794727394	17	48271302	0	0	0	89516	0	0	0
seq-rs794727773	17	7124327	0	0	0	89516	0	0	0
seq-rs794729048	17	39914722	0	0	0	89516	0	0	0
seq-rs794729052	17	39923767	0	0	0	89516	0	0	0
seq-rs794729178	17	37821727	27	20	7	89489	0.0301622	0.0223424	0.00781983
seq-rs796051908	17	7124861	0	0	0	89516	0	0	0
seq-rs796051909	17	7124914	0	0	0	89516	0	0	0
seq-rs796051910	17	7126051	0	0	0	89516	0	0	0
seq-rs796051911	17	7126159	0	0	0	89516	0	0	0
seq-rs796051912	17	7123927	0	0	0	89516	0	0	0
seq-rs796051913	17	7125572	0	0	0	89516	0	0	0
seq-rs796051914	17	7125996	0	0	0	89516	0	0	0
seq-rs796051915	17	7127172	0	0	0	89516	0	0	0
seq-rs796051917	17	7128180	0	0	0	89516	0	0	0
seq-rs796051920	17	7124886	0	0	0	89516	0	0	0
seq-rs796052595	17	44117067	0	0	0	89516	0	0	0
seq-rs796052869	17	46023687	0	0	0	89516	0	0	0
seq-rs796052870	17	46019043	0	0	0	89516	0	0	0
seq-rs796052872	17	46023257	0	0	0	89516	0	0	0
seq-rs796065318	17	48248025	0	0	0	89516	0	0	0
seq-rs797044559	17	39973417	0	0	0	89516	0	0	0
seq-rs797044751	17	40693145	0	0	0	89516	0	0	0
seq-rs797044852	17	39977279	0	0	0	89516	0	0	0
seq-rs797044880	17	8415906	0	0	0	89516	0	0	0
seq-rs797044884	17	57754490	0	0	0	89516	0	0	0
seq-rs797044942	17	29592251	1	0	1	89515	0.00111712	0	0.00111712
seq-rs797045033	17	48266600	0	0	0	89516	0	0	0
seq-rs797045048	17	48154486	0	0	0	89516	0	0	0
seq-rs797045049	17	44109035	0	0	0	89516	0	0	0
seq-rs797045080	17	73944416	0	0	0	89516	0	0	0
seq-rs797045550	17	42945174	0	0	0	89516	0	0	0
seq-rs797045551	17	42941138	0	0	0	89516	0	0	0
seq-rs797045706	17	56290357	0	0	0	89516	0	0	0
seq-rs797045727	17	10546220	3	0	3	89513	0.00335136	0	0.00335136
seq-rs797045855	17	2583472	0	0	0	89516	0	0	0
seq-rs797045857	17	2569382	21	0	21	89495	0.0234595	0	0.0234595
seq-rs797045859	17	2570436	19	0	19	89497	0.0212253	0	0.0212253
seq-rs797045861	17	2573495	10	0	10	89506	0.0111712	0	0.0111712
seq-rs797045863	17	2575943	10	0	10	89506	0.0111712	0	0.0111712
seq-rs797045865	17	2577382	0	0	0	89516	0	0	0
seq-rs797045868	17	2577452	0	0	0	89516	0	0	0
seq-rs797045869	17	2577453	0	0	0	89516	0	0	0
seq-rs797045870	17	2577510	0	0	0	89516	0	0	0
seq-rs797045871	17	2579809	0	0	0	89516	0	0	0
seq-rs797045872	17	2579830	0	0	0	89516	0	0	0
seq-rs797045990	17	38788534	0	0	0	89516	0	0	0
seq-rs797046055	17	73519824	0	0	0	89516	0	0	0
seq-rs797046057	17	73517981	0	0	0	89516	0	0	0
seq-rs80356872	17	41244627	34	2	32	89482	0.037982	0.00223424	0.0357478
seq-rs80356875	17	41245390	28	2	26	89488	0.0312793	0.00223424	0.0290451
seq-rs80356880	17	41267767	90	0	90	89426	0.100541	0	0.100541
seq-rs80356888	17	41256190	120	2	118	89396	0.134054	0.00223424	0.13182
seq-rs80356945	17	41245210	28	2	26	89488	0.0312793	0.00223424	0.0290451
seq-rs80356959	17	41197778	0	0	0	89516	0	0	0
seq-rs80356988	17	41226348	5	2	3	89511	0.00558559	0.00223424	0.00335136
seq-rs80356991	17	41256153	120	2	118	89396	0.134054	0.00223424	0.13182
seq-rs80357006	17	41244291	33	2	31	89483	0.0368649	0.00223424	0.0346307
seq-rs80357061	17	41219633	2	0	2	89514	0.00223424	0	0.00223424
seq-rs80357063	17	41245239	28	2	26	89488	0.0312793	0.00223424	0.0290451
seq-rs80357064	17	41258495	170	2	168	89346	0.18991	0.00223424	0.187676
seq-rs80357118	17	41245755	28	2	26	89488	0.0312793	0.00223424	0.0290451
seq-rs80357164	17	41267762	90	0	90	89426	0.100541	0	0.100541
seq-rs80357222	17	41215900	2	0	2	89514	0.00223424	0	0.00223424
seq-rs80357244	17	41246737	25	2	23	89491	0.027928	0.00223424	0.0256937
seq-rs80357251	17	41244913	33	2	31	89483	0.0368649	0.00223424	0.0346307
seq-rs80357252	17	41246584	25	2	23	89491	0.027928	0.00223424	0.0256937
seq-rs80357371	17	41245762	28	2	26	89488	0.0312793	0.00223424	0.0290451
seq-rs80357389	17	41228505	6	2	4	89510	0.00670271	0.00223424	0.00446847
seq-rs80357442	17	41209094	0	0	0	89516	0	0	0
seq-rs80357446	17	41267746	90	0	90	89426	0.100541	0	0.100541
seq-rs80358009	17	41199658	0	0	0	89516	0	0	0
seq-rs80358030	17	41251791	15	2	13	89501	0.0167568	0.00223424	0.0145225
seq-rs80358073	17	41201133	0	0	0	89516	0	0	0
seq-rs80358086	17	41222939	3	1	2	89513	0.00335136	0.00111712	0.00223424
seq-rs80358116	17	41256279	167	2	165	89349	0.186559	0.00223424	0.184325
seq-rs80358137	17	41215391	2	0	2	89514	0.00223424	0	0.00223424
seq-rs80358158	17	41258551	170	2	168	89346	0.18991	0.00223424	0.187676
seq-rs863223347	17	27308427	0	0	0	89516	0	0	0
seq-rs863223352	17	79650824	0	0	0	89516	0	0	0
seq-rs863224023	17	41053124	0	0	0	89516	0	0	0
seq-rs863224445	17	29559209	0	0	0	89516	0	0	0
seq-rs863224446	17	29556483	0	0	0	89516	0	0	0
seq-rs863224447	17	29563039	0	0	0	89516	0	0	0
seq-rs863224451	17	7577114	0	0	0	89516	0	0	0
seq-rs863224488	17	29527609	1	0	1	89515	0.00111712	0	0.00111712
seq-rs863224489	17	29548939	0	0	0	89516	0	0	0
seq-rs863224491	17	29657848	1	0	1	89515	0.00111712	0	0.00111712
seq-rs863224492	17	29667664	1	0	1	89515	0.00111712	0	0.00111712
seq-rs863224499	17	7578176	0	0	0	89516	0	0	0
seq-rs863224510	17	41245504	28	2	26	89488	0.0312793	0.00223424	0.0290451
seq-rs863224512	17	41251849	15	2	13	89501	0.0167568	0.00223424	0.0145225
seq-rs863224519	17	78071119	0	0	0	89516	0	0	0
seq-rs863224525	17	59876565	5	4	1	89511	0.00558559	0.00446847	0.00111712
seq-rs863224835	17	29661950	1	0	1	89515	0.00111712	0	0.00111712
seq-rs863224836	17	29665754	1	0	1	89515	0.00111712	0	0.00111712
seq-rs863224837	17	29684035	1	0	1	89515	0.00111712	0	0.00111712
seq-rs863224933	17	37821636	20	19	1	89496	0.0223424	0.0212253	0.00111712
seq-rs863225027	17	15142872	52	38	14	89464	0.0580902	0.0424505	0.0156397
seq-rs863225029	17	15134283	53	39	14	89463	0.0592073	0.0435676	0.0156397
seq-rs8834	17	4801194	1	0	1	89515	0.00111712	0	0.00111712
seq-rs9908235	17	10189411	63	1	62	89453	0.0703785	0.00111712	0.0692614
seq-rs9908998	17	35289873	19	2	17	89497	0.0212253	0.00223424	0.018991
seq_rs1292053_dup2	17	57963537	0	0	0	89516	0	0	0
seq_rs2125345_dup2	17	73782191	1	0	1	89515	0.00111712	0	0.00111712
seq_rs2159132_dup2	17	14005439	4	2	2	89512	0.00446847	0.00223424	0.00223424
seq_rs231678_dup	17	3214181	4	1	3	89512	0.00446847	0.00111712	0.00335136
seq_rs598126_dup2	17	40716520	0	0	0	89516	0	0	0
TOP-rs374470794	17	78086425	2	0	2	89514	0.00223424	0	0.00223424
TOP-rs63751297	17	3386791	6	4	2	89510	0.00670271	0.00446847	0.00223424
TOP-rs6501431	17	68976415	1	1	0	89515	0.00111712	0.00111712	0
TOP-rs72645353	17	48273559	0	0	0	89516	0	0	0
chr17-10204903	17	10204903	23	1	22	89493	0.0256937	0.00111712	0.0245766
chr17-10210254	17	10210254	19	0	19	89497	0.0212253	0	0.0212253
chr17-10215380	17	10215380	17	0	17	89499	0.018991	0	0.018991
chr17-10222106	17	10222106	12	0	12	89504	0.0134054	0	0.0134054
chr17-10231269	17	10231269	15	0	15	89501	0.0167568	0	0.0167568
chr17-10233742	17	10233742	15	0	15	89501	0.0167568	0	0.0167568
chr17-10258211	17	10258211	12	0	12	89504	0.0134054	0	0.0134054
chr17-10263276	17	10263276	12	0	12	89504	0.0134054	0	0.0134054
chr17-10265700	17	10265700	12	0	12	89504	0.0134054	0	0.0134054
chr17-10295882	17	10295882	5	0	5	89511	0.00558559	0	0.00558559
chr17-10296319	17	10296319	5	0	5	89511	0.00558559	0	0.00558559
chr17-10297657	17	10297657	4	0	4	89512	0.00446847	0	0.00446847
chr17-10298448	17	10298448	4	0	4	89512	0.00446847	0	0.00446847
chr17-10304215	17	10304215	4	0	4	89512	0.00446847	0	0.00446847
chr17-10304362	17	10304362	4	0	4	89512	0.00446847	0	0.00446847
chr17-10307763	17	10307763	3	0	3	89513	0.00335136	0	0.00335136
chr17-10318997	17	10318997	3	0	3	89513	0.00335136	0	0.00335136
chr17-10346706	17	10346706	3	0	3	89513	0.00335136	0	0.00335136
chr17-10347958	17	10347958	3	0	3	89513	0.00335136	0	0.00335136
chr17-10351935	17	10351935	3	0	3	89513	0.00335136	0	0.00335136
chr17-10352234	17	10352234	3	0	3	89513	0.00335136	0	0.00335136
chr17-10354159	17	10354159	3	0	3	89513	0.00335136	0	0.00335136
chr17-10364373	17	10364373	6	0	6	89510	0.00670271	0	0.00670271
chr17-10402289	17	10402289	7	0	7	89509	0.00781983	0	0.00781983
chr17-10408125	17	10408125	4	0	4	89512	0.00446847	0	0.00446847
chr17-10417137	17	10417137	2	0	2	89514	0.00223424	0	0.00223424
chr17-10418184	17	10418184	2	0	2	89514	0.00223424	0	0.00223424
chr17-10419318	17	10419318	2	0	2	89514	0.00223424	0	0.00223424
chr17-10428767	17	10428767	1	0	1	89515	0.00111712	0	0.00111712
chr17-10432005	17	10432005	1	0	1	89515	0.00111712	0	0.00111712
chr17-10432788	17	10432788	1	0	1	89515	0.00111712	0	0.00111712
chr17-10436629	17	10436629	1	0	1	89515	0.00111712	0	0.00111712
chr17-10436696	17	10436696	1	0	1	89515	0.00111712	0	0.00111712
chr17-10438683	17	10438683	1	0	1	89515	0.00111712	0	0.00111712
chr17-10438684	17	10438684	1	0	1	89515	0.00111712	0	0.00111712
chr17-10443910	17	10443910	1	0	1	89515	0.00111712	0	0.00111712
chr17-10447442	17	10447442	1	0	1	89515	0.00111712	0	0.00111712
chr17-10536068	17	10536068	3	0	3	89513	0.00335136	0	0.00335136
chr17-10537334	17	10537334	3	0	3	89513	0.00335136	0	0.00335136
chr17-10542473	17	10542473	3	0	3	89513	0.00335136	0	0.00335136
chr17-10542614	17	10542614	3	0	3	89513	0.00335136	0	0.00335136
chr17-10543657	17	10543657	3	0	3	89513	0.00335136	0	0.00335136
chr17-10549245	17	10549245	3	0	3	89513	0.00335136	0	0.00335136
chr17-10550598	17	10550598	3	0	3	89513	0.00335136	0	0.00335136
chr17-10728599	17	10728599	4	0	4	89512	0.00446847	0	0.00446847
chr17-11502129	17	11502129	1	0	1	89515	0.00111712	0	0.00111712
chr17-11515140	17	11515140	1	0	1	89515	0.00111712	0	0.00111712
chr17-11540062	17	11540062	0	0	0	89516	0	0	0
chr17-11597289	17	11597289	0	0	0	89516	0	0	0
chr17-11603093	17	11603093	0	0	0	89516	0	0	0
chr17-11607740	17	11607740	0	0	0	89516	0	0	0
chr17-11725368	17	11725368	1	0	1	89515	0.00111712	0	0.00111712
chr17-11783480	17	11783480	0	0	0	89516	0	0	0
chr17-11837305	17	11837305	1	0	1	89515	0.00111712	0	0.00111712
chr17-11845798	17	11845798	1	0	1	89515	0.00111712	0	0.00111712
chr17-12659746	17	12659746	0	0	0	89516	0	0	0
chr17-12893402	17	12893402	9	0	9	89507	0.0100541	0	0.0100541
chr17-1340290	17	1340290	0	0	0	89516	0	0	0
chr17-1381434	17	1381434	0	0	0	89516	0	0	0
chr17-1489359	17	1489359	3	1	2	89513	0.00335136	0.00111712	0.00223424
chr17-1508051	17	1508051	7	2	5	89509	0.00781983	0.00223424	0.00558559
chr17-15134240	17	15134240	53	39	14	89463	0.0592073	0.0435676	0.0156397
chr17-15212000	17	15212000	52	38	14	89464	0.0580902	0.0424505	0.0156397
chr17-15222393	17	15222393	52	38	14	89464	0.0580902	0.0424505	0.0156397
chr17-15231368	17	15231368	53	38	15	89463	0.0592073	0.0424505	0.0167568
chr17-1540060	17	1540060	4	2	2	89512	0.00446847	0.00223424	0.00223424
chr17-15441469	17	15441469	21	17	4	89495	0.0234595	0.018991	0.00446847
chr17-15449097	17	15449097	18	16	2	89498	0.0201081	0.0178739	0.00223424
chr17-15449103	17	15449103	18	16	2	89498	0.0201081	0.0178739	0.00223424
chr17-1548127	17	1548127	4	1	3	89512	0.00446847	0.00111712	0.00335136
chr17-15496745	17	15496745	2	1	1	89514	0.00223424	0.00111712	0.00111712
chr17-1549822	17	1549822	4	1	3	89512	0.00446847	0.00111712	0.00335136
chr17-1549896	17	1549896	4	1	3	89512	0.00446847	0.00111712	0.00335136
chr17-1549905	17	1549905	4	1	3	89512	0.00446847	0.00111712	0.00335136
chr17-15554539	17	15554539	2	1	1	89514	0.00223424	0.00111712	0.00111712
chr17-15554781	17	15554781	2	1	1	89514	0.00223424	0.00111712	0.00111712
chr17-1556899	17	1556899	3	1	2	89513	0.00335136	0.00111712	0.00223424
chr17-15619816	17	15619816	8	1	7	89508	0.00893695	0.00111712	0.00781983
chr17-15643518	17	15643518	12	1	11	89504	0.0134054	0.00111712	0.0122883
chr17-15878018	17	15878018	7	1	6	89509	0.00781983	0.00111712	0.00670271
chr17-15878297	17	15878297	7	1	6	89509	0.00781983	0.00111712	0.00670271
chr17-15878533	17	15878533	7	1	6	89509	0.00781983	0.00111712	0.00670271
chr17-15881357	17	15881357	7	1	6	89509	0.00781983	0.00111712	0.00670271
chr17-15909862	17	15909862	6	0	6	89510	0.00670271	0	0.00670271
chr17-15930699	17	15930699	3	0	3	89513	0.00335136	0	0.00335136
chr17-15965567	17	15965567	3	0	3	89513	0.00335136	0	0.00335136
chr17-15983380	17	15983380	1	0	1	89515	0.00111712	0	0.00111712
chr17-1611177	17	1611177	3	1	2	89513	0.00335136	0.00111712	0.00223424
chr17-16203200	17	16203200	0	0	0	89516	0	0	0
chr17-16221173	17	16221173	0	0	0	89516	0	0	0
chr17-1629857	17	1629857	3	1	2	89513	0.00335136	0.00111712	0.00223424
chr17-1630121	17	1630121	3	1	2	89513	0.00335136	0.00111712	0.00223424
chr17-16338283	17	16338283	1	0	1	89515	0.00111712	0	0.00111712
chr17-16455252	17	16455252	0	0	0	89516	0	0	0
chr17-16470993	17	16470993	0	0	0	89516	0	0	0
chr17-16960983	17	16960983	3	2	1	89513	0.00335136	0.00223424	0.00111712
chr17-1703288	17	1703288	3	1	2	89513	0.00335136	0.00111712	0.00223424
chr17-17041294	17	17041294	1	1	0	89515	0.00111712	0.00111712	0
chr17-17068300	17	17068300	1	1	0	89515	0.00111712	0.00111712	0
chr17-17068927	17	17068927	1	1	0	89515	0.00111712	0.00111712	0
chr17-17124804	17	17124804	1	1	0	89515	0.00111712	0.00111712	0
chr17-17125814	17	17125814	1	1	0	89515	0.00111712	0.00111712	0
chr17-17209855	17	17209855	0	0	0	89516	0	0	0
chr17-17226560	17	17226560	0	0	0	89516	0	0	0
chr17-17409546	17	17409546	3	3	0	89513	0.00335136	0.00335136	0
chr17-17700557	17	17700557	0	0	0	89516	0	0	0
chr17-177265	17	177265	28	18	10	89488	0.0312793	0.0201081	0.0111712
chr17-17751014	17	17751014	0	0	0	89516	0	0	0
chr17-17907692	17	17907692	0	0	0	89516	0	0	0
chr17-17919414	17	17919414	0	0	0	89516	0	0	0
chr17-17928000	17	17928000	0	0	0	89516	0	0	0
chr17-17929644	17	17929644	0	0	0	89516	0	0	0
chr17-18025040	17	18025040	0	0	0	89516	0	0	0
chr17-18025499	17	18025499	0	0	0	89516	0	0	0
chr17-18044441	17	18044441	0	0	0	89516	0	0	0
chr17-18052095	17	18052095	0	0	0	89516	0	0	0
chr17-18138154	17	18138154	0	0	0	89516	0	0	0
chr17-18148561	17	18148561	0	0	0	89516	0	0	0
chr17-18152667	17	18152667	0	0	0	89516	0	0	0
chr17-18167175	17	18167175	0	0	0	89516	0	0	0
chr17-18181037	17	18181037	0	0	0	89516	0	0	0
chr17-18186010	17	18186010	0	0	0	89516	0	0	0
chr17-18205197	17	18205197	0	0	0	89516	0	0	0
chr17-18206008	17	18206008	0	0	0	89516	0	0	0
chr17-18208425	17	18208425	0	0	0	89516	0	0	0
chr17-18208522	17	18208522	0	0	0	89516	0	0	0
chr17-18217959	17	18217959	0	0	0	89516	0	0	0
chr17-18243552	17	18243552	0	0	0	89516	0	0	0
chr17-18653281	17	18653281	16	0	16	89500	0.0178739	0	0.0178739
chr17-18673304	17	18673304	16	0	16	89500	0.0178739	0	0.0178739
chr17-18863967	17	18863967	40	0	40	89476	0.0446847	0	0.0446847
chr17-18875062	17	18875062	46	0	46	89470	0.0513875	0	0.0513875
chr17-18880166	17	18880166	46	0	46	89470	0.0513875	0	0.0513875
chr17-18881039	17	18881039	46	0	46	89470	0.0513875	0	0.0513875
chr17-18881605	17	18881605	45	0	45	89471	0.0502703	0	0.0502703
chr17-18925245	17	18925245	12	0	12	89504	0.0134054	0	0.0134054
chr17-18996861	17	18996861	7	0	7	89509	0.00781983	0	0.00781983
chr17-19246897	17	19246897	1	1	0	89515	0.00111712	0.00111712	0
chr17-19246985	17	19246985	1	1	0	89515	0.00111712	0.00111712	0
chr17-19251095	17	19251095	1	1	0	89515	0.00111712	0.00111712	0
chr17-19282240	17	19282240	1	1	0	89515	0.00111712	0.00111712	0
chr17-19290194	17	19290194	1	1	0	89515	0.00111712	0.00111712	0
chr17-19314776	17	19314776	1	1	0	89515	0.00111712	0.00111712	0
chr17-19452968	17	19452968	5	2	3	89511	0.00558559	0.00223424	0.00335136
chr17-1945526	17	1945526	0	0	0	89516	0	0	0
chr17-1946269	17	1946269	0	0	0	89516	0	0	0
chr17-19559736	17	19559736	2	2	0	89514	0.00223424	0.00223424	0
chr17-19611154	17	19611154	3	2	1	89513	0.00335136	0.00223424	0.00111712
chr17-19619745	17	19619745	2	1	1	89514	0.00223424	0.00111712	0.00111712
chr17-19642885	17	19642885	2	1	1	89514	0.00223424	0.00111712	0.00111712
chr17-19646597	17	19646597	2	1	1	89514	0.00223424	0.00111712	0.00111712
chr17-19698950	17	19698950	5	1	4	89511	0.00558559	0.00111712	0.00446847
chr17-19702889	17	19702889	5	1	4	89511	0.00558559	0.00111712	0.00446847
chr17-19750161	17	19750161	15	1	14	89501	0.0167568	0.00111712	0.0156397
chr17-19769048	17	19769048	17	1	16	89499	0.018991	0.00111712	0.0178739
chr17-20000100	17	20000100	7	1	6	89509	0.00781983	0.00111712	0.00670271
chr17-20160861	17	20160861	1	1	0	89515	0.00111712	0.00111712	0
chr17-21191389	17	21191389	0	0	0	89516	0	0	0
chr17-21199029	17	21199029	0	0	0	89516	0	0	0
chr17-21201792	17	21201792	0	0	0	89516	0	0	0
chr17-21216804	17	21216804	0	0	0	89516	0	0	0
chr17-2139924	17	2139924	0	0	0	89516	0	0	0
chr17-21730747	17	21730747	18	0	18	89498	0.0201081	0	0.0201081
chr17-2232670	17	2232670	0	0	0	89516	0	0	0
chr17-2234324	17	2234324	0	0	0	89516	0	0	0
chr17-2237873	17	2237873	0	0	0	89516	0	0	0
chr17-2238008	17	2238008	0	0	0	89516	0	0	0
chr17-2239351	17	2239351	0	0	0	89516	0	0	0
chr17-2275727	17	2275727	0	0	0	89516	0	0	0
chr17-2276376	17	2276376	0	0	0	89516	0	0	0
chr17-2276809	17	2276809	0	0	0	89516	0	0	0
chr17-2317688	17	2317688	0	0	0	89516	0	0	0
chr17-2317734	17	2317734	0	0	0	89516	0	0	0
chr17-25633916	17	25633916	3	0	3	89513	0.00335136	0	0.00335136
chr17-25932530	17	25932530	0	0	0	89516	0	0	0
chr17-2594958	17	2594958	0	0	0	89516	0	0	0
chr17-25974295	17	25974295	0	0	0	89516	0	0	0
chr17-25974411	17	25974411	0	0	0	89516	0	0	0
chr17-2607798	17	2607798	0	0	0	89516	0	0	0
chr17-2607852	17	2607852	0	0	0	89516	0	0	0
chr17-26084304	17	26084304	0	0	0	89516	0	0	0
chr17-26096083	17	26096083	0	0	0	89516	0	0	0
chr17-26099333	17	26099333	0	0	0	89516	0	0	0
chr17-26101377	17	26101377	0	0	0	89516	0	0	0
chr17-26101479	17	26101479	0	0	0	89516	0	0	0
chr17-26108073	17	26108073	0	0	0	89516	0	0	0
chr17-26116628	17	26116628	0	0	0	89516	0	0	0
chr17-263145	17	263145	21	10	11	89495	0.0234595	0.0111712	0.0122883
chr17-263220	17	263220	21	10	11	89495	0.0234595	0.0111712	0.0122883
chr17-26691360	17	26691360	0	0	0	89516	0	0	0
chr17-26691373	17	26691373	0	0	0	89516	0	0	0
chr17-26692142	17	26692142	0	0	0	89516	0	0	0
chr17-26694473	17	26694473	0	0	0	89516	0	0	0
chr17-26694793	17	26694793	0	0	0	89516	0	0	0
chr17-26695998	17	26695998	0	0	0	89516	0	0	0
chr17-26696309	17	26696309	0	0	0	89516	0	0	0
chr17-26708221	17	26708221	0	0	0	89516	0	0	0
chr17-26711951	17	26711951	0	0	0	89516	0	0	0
chr17-26715505	17	26715505	0	0	0	89516	0	0	0
chr17-26723175	17	26723175	0	0	0	89516	0	0	0
chr17-26817784	17	26817784	0	0	0	89516	0	0	0
chr17-26818636	17	26818636	0	0	0	89516	0	0	0
chr17-26874704	17	26874704	0	0	0	89516	0	0	0
chr17-26881272	17	26881272	0	0	0	89516	0	0	0
chr17-26883215	17	26883215	0	0	0	89516	0	0	0
chr17-26905390	17	26905390	0	0	0	89516	0	0	0
chr17-26940279	17	26940279	0	0	0	89516	0	0	0
chr17-26965551	17	26965551	0	0	0	89516	0	0	0
chr17-27010442	17	27010442	0	0	0	89516	0	0	0
chr17-27031386	17	27031386	0	0	0	89516	0	0	0
chr17-27038607	17	27038607	0	0	0	89516	0	0	0
chr17-27041667	17	27041667	0	0	0	89516	0	0	0
chr17-27043081	17	27043081	0	0	0	89516	0	0	0
chr17-27068158	17	27068158	0	0	0	89516	0	0	0
chr17-27074854	17	27074854	0	0	0	89516	0	0	0
chr17-27076871	17	27076871	0	0	0	89516	0	0	0
chr17-27085398	17	27085398	0	0	0	89516	0	0	0
chr17-27185829	17	27185829	0	0	0	89516	0	0	0
chr17-27186078	17	27186078	0	0	0	89516	0	0	0
chr17-27212640	17	27212640	0	0	0	89516	0	0	0
chr17-27225476	17	27225476	0	0	0	89516	0	0	0
chr17-27284365	17	27284365	0	0	0	89516	0	0	0
chr17-27290989	17	27290989	0	0	0	89516	0	0	0
chr17-27371886	17	27371886	0	0	0	89516	0	0	0
chr17-27412668	17	27412668	0	0	0	89516	0	0	0
chr17-27419408	17	27419408	0	0	0	89516	0	0	0
chr17-27580801	17	27580801	0	0	0	89516	0	0	0
chr17-27890043	17	27890043	0	0	0	89516	0	0	0
chr17-27908976	17	27908976	0	0	0	89516	0	0	0
chr17-27943087	17	27943087	0	0	0	89516	0	0	0
chr17-2808648	17	2808648	3	0	3	89513	0.00335136	0	0.00335136
chr17-28268857	17	28268857	0	0	0	89516	0	0	0
chr17-28296269	17	28296269	0	0	0	89516	0	0	0
chr17-28320335	17	28320335	0	0	0	89516	0	0	0
chr17-28378202	17	28378202	0	0	0	89516	0	0	0
chr17-28378229	17	28378229	0	0	0	89516	0	0	0
chr17-28380824	17	28380824	0	0	0	89516	0	0	0
chr17-28386587	17	28386587	0	0	0	89516	0	0	0
chr17-28405349	17	28405349	0	0	0	89516	0	0	0
chr17-28417534	17	28417534	0	0	0	89516	0	0	0
chr17-28534828	17	28534828	0	0	0	89516	0	0	0
chr17-28598294	17	28598294	0	0	0	89516	0	0	0
chr17-28644253	17	28644253	0	0	0	89516	0	0	0
chr17-28706160	17	28706160	0	0	0	89516	0	0	0
chr17-28772964	17	28772964	0	0	0	89516	0	0	0
chr17-28788273	17	28788273	0	0	0	89516	0	0	0
chr17-29226507	17	29226507	4	0	4	89512	0.00446847	0	0.00446847
chr17-29250089	17	29250089	3	0	3	89513	0.00335136	0	0.00335136
chr17-29258929	17	29258929	3	0	3	89513	0.00335136	0	0.00335136
chr17-29258987	17	29258987	3	0	3	89513	0.00335136	0	0.00335136
chr17-29271923	17	29271923	2	0	2	89514	0.00223424	0	0.00223424
chr17-29283411	17	29283411	2	0	2	89514	0.00223424	0	0.00223424
chr17-293100	17	293100	21	10	11	89495	0.0234595	0.0111712	0.0122883
chr17-29311780	17	29311780	1	0	1	89515	0.00111712	0	0.00111712
chr17-29324511	17	29324511	1	0	1	89515	0.00111712	0	0.00111712
chr17-29508805	17	29508805	1	0	1	89515	0.00111712	0	0.00111712
chr17-29647413	17	29647413	1	0	1	89515	0.00111712	0	0.00111712
chr17-29647432	17	29647432	1	0	1	89515	0.00111712	0	0.00111712
chr17-3030190	17	3030190	4	1	3	89512	0.00446847	0.00111712	0.00335136
chr17-30551747	17	30551747	0	0	0	89516	0	0	0
chr17-30648303	17	30648303	1	0	1	89515	0.00111712	0	0.00111712
chr17-30648308	17	30648308	1	0	1	89515	0.00111712	0	0.00111712
chr17-3101710	17	3101710	11	2	9	89505	0.0122883	0.00223424	0.0100541
chr17-3119278	17	3119278	7	2	5	89509	0.00781983	0.00223424	0.00558559
chr17-3119332	17	3119332	7	2	5	89509	0.00781983	0.00223424	0.00558559
chr17-3119569	17	3119569	7	2	5	89509	0.00781983	0.00223424	0.00558559
chr17-31324461	17	31324461	1	1	0	89515	0.00111712	0.00111712	0
chr17-3181524	17	3181524	6	2	4	89510	0.00670271	0.00223424	0.00446847
chr17-3195087	17	3195087	6	2	4	89510	0.00670271	0.00223424	0.00446847
chr17-3195189	17	3195189	6	2	4	89510	0.00670271	0.00223424	0.00446847
chr17-32614171	17	32614171	6	1	5	89510	0.00670271	0.00111712	0.00558559
chr17-32647323	17	32647323	5	0	5	89511	0.00558559	0	0.00558559
chr17-32647871	17	32647871	5	0	5	89511	0.00558559	0	0.00558559
chr17-32684609	17	32684609	5	0	5	89511	0.00558559	0	0.00558559
chr17-32906257	17	32906257	5	0	5	89511	0.00558559	0	0.00558559
chr17-3323872	17	3323872	7	6	1	89509	0.00781983	0.00670271	0.00111712
chr17-33255093	17	33255093	0	0	0	89516	0	0	0
chr17-33266228	17	33266228	0	0	0	89516	0	0	0
chr17-33269927	17	33269927	0	0	0	89516	0	0	0
chr17-33281488	17	33281488	0	0	0	89516	0	0	0
chr17-33285649	17	33285649	0	0	0	89516	0	0	0
chr17-33331320	17	33331320	0	0	0	89516	0	0	0
chr17-33456679	17	33456679	0	0	0	89516	0	0	0
chr17-33462025	17	33462025	0	0	0	89516	0	0	0
chr17-3346474	17	3346474	7	6	1	89509	0.00781983	0.00670271	0.00111712
chr17-33475281	17	33475281	2	2	0	89514	0.00223424	0.00223424	0
chr17-33482348	17	33482348	2	2	0	89514	0.00223424	0.00223424	0
chr17-33504124	17	33504124	3	3	0	89513	0.00335136	0.00335136	0
chr17-33520966	17	33520966	1	1	0	89515	0.00111712	0.00111712	0
chr17-33521026	17	33521026	1	1	0	89515	0.00111712	0.00111712	0
chr17-3352373	17	3352373	7	6	1	89509	0.00781983	0.00670271	0.00111712
chr17-33585842	17	33585842	0	0	0	89516	0	0	0
chr17-33591258	17	33591258	0	0	0	89516	0	0	0
chr17-33592422	17	33592422	0	0	0	89516	0	0	0
chr17-3366063	17	3366063	2	1	1	89514	0.00223424	0.00111712	0.00111712
chr17-33679635	17	33679635	2	2	0	89514	0.00223424	0.00223424	0
chr17-33679857	17	33679857	2	2	0	89514	0.00223424	0.00223424	0
chr17-33680142	17	33680142	2	2	0	89514	0.00223424	0.00223424	0
chr17-33681007	17	33681007	691	691	0	88825	0.771929	0.771929	0
chr17-33681061	17	33681061	691	691	0	88825	0.771929	0.771929	0
chr17-33687392	17	33687392	702	702	0	88814	0.784217	0.784217	0
chr17-33690592	17	33690592	702	702	0	88814	0.784217	0.784217	0
chr17-33690625	17	33690625	702	702	0	88814	0.784217	0.784217	0
chr17-33690643	17	33690643	702	702	0	88814	0.784217	0.784217	0
chr17-33738553	17	33738553	710	709	1	88806	0.793154	0.792037	0.00111712
chr17-33749193	17	33749193	710	709	1	88806	0.793154	0.792037	0.00111712
chr17-33767742	17	33767742	65	65	0	89451	0.0726127	0.0726127	0
chr17-33768212	17	33768212	23	23	0	89493	0.0256937	0.0256937	0
chr17-33768369	17	33768369	7	7	0	89509	0.00781983	0.00781983	0
chr17-33771697	17	33771697	2	2	0	89514	0.00223424	0.00223424	0
chr17-33772713	17	33772713	2	2	0	89514	0.00223424	0.00223424	0
chr17-33802153	17	33802153	2	2	0	89514	0.00223424	0.00223424	0
chr17-33806526	17	33806526	2	2	0	89514	0.00223424	0.00223424	0
chr17-33904914	17	33904914	0	0	0	89516	0	0	0
chr17-33921088	17	33921088	0	0	0	89516	0	0	0
chr17-34072153	17	34072153	0	0	0	89516	0	0	0
chr17-34072228	17	34072228	0	0	0	89516	0	0	0
chr17-34073195	17	34073195	0	0	0	89516	0	0	0
chr17-34073295	17	34073295	0	0	0	89516	0	0	0
chr17-34074949	17	34074949	0	0	0	89516	0	0	0
chr17-34105930	17	34105930	0	0	0	89516	0	0	0
chr17-34147435	17	34147435	0	0	0	89516	0	0	0
chr17-34182246	17	34182246	0	0	0	89516	0	0	0
chr17-34183735	17	34183735	0	0	0	89516	0	0	0
chr17-34191815	17	34191815	0	0	0	89516	0	0	0
chr17-3419764	17	3419764	6	4	2	89510	0.00670271	0.00446847	0.00223424
chr17-34247193	17	34247193	0	0	0	89516	0	0	0
chr17-34252555	17	34252555	1	0	1	89515	0.00111712	0	0.00111712
chr17-3430223	17	3430223	6	4	2	89510	0.00670271	0.00446847	0.00223424
chr17-34304748	17	34304748	3	1	2	89513	0.00335136	0.00111712	0.00223424
chr17-34313585	17	34313585	3	1	2	89513	0.00335136	0.00111712	0.00223424
chr17-3433320	17	3433320	6	4	2	89510	0.00670271	0.00446847	0.00223424
chr17-34340329	17	34340329	3	1	2	89513	0.00335136	0.00111712	0.00223424
chr17-34344877	17	34344877	3	1	2	89513	0.00335136	0.00111712	0.00223424
chr17-34431375	17	34431375	5	1	4	89511	0.00558559	0.00111712	0.00446847
chr17-3470198	17	3470198	3	1	2	89513	0.00335136	0.00111712	0.00223424
chr17-3476936	17	3476936	3	1	2	89513	0.00335136	0.00111712	0.00223424
chr17-34854124	17	34854124	6	2	4	89510	0.00670271	0.00223424	0.00446847
chr17-34854999	17	34854999	6	2	4	89510	0.00670271	0.00223424	0.00446847
chr17-34856772	17	34856772	6	2	4	89510	0.00670271	0.00223424	0.00446847
chr17-34859015	17	34859015	6	2	4	89510	0.00670271	0.00223424	0.00446847
chr17-34861135	17	34861135	6	2	4	89510	0.00670271	0.00223424	0.00446847
chr17-34869319	17	34869319	6	2	4	89510	0.00670271	0.00223424	0.00446847
chr17-34870327	17	34870327	6	2	4	89510	0.00670271	0.00223424	0.00446847
chr17-34870339	17	34870339	6	2	4	89510	0.00670271	0.00223424	0.00446847
chr17-34871826	17	34871826	6	2	4	89510	0.00670271	0.00223424	0.00446847
chr17-3489184	17	3489184	3	1	2	89513	0.00335136	0.00111712	0.00223424
chr17-34893596	17	34893596	26	2	24	89490	0.0290451	0.00223424	0.0268108
chr17-34893930	17	34893930	26	2	24	89490	0.0290451	0.00223424	0.0268108
chr17-34943733	17	34943733	21	2	19	89495	0.0234595	0.00223424	0.0212253
chr17-3495424	17	3495424	3	1	2	89513	0.00335136	0.00111712	0.00223424
chr17-3526632	17	3526632	3	1	2	89513	0.00335136	0.00111712	0.00223424
chr17-3527481	17	3527481	3	1	2	89513	0.00335136	0.00111712	0.00223424
chr17-35310470	17	35310470	19	2	17	89497	0.0212253	0.00223424	0.018991
chr17-35345870	17	35345870	19	2	17	89497	0.0212253	0.00223424	0.018991
chr17-35345983	17	35345983	19	2	17	89497	0.0212253	0.00223424	0.018991
chr17-35346712	17	35346712	19	2	17	89497	0.0212253	0.00223424	0.018991
chr17-35376303	17	35376303	19	2	17	89497	0.0212253	0.00223424	0.018991
chr17-35444093	17	35444093	52	2	50	89464	0.0580902	0.00223424	0.0558559
chr17-35641807	17	35641807	49	2	47	89467	0.0547388	0.00223424	0.0525046
chr17-35696785	17	35696785	44	2	42	89472	0.0491532	0.00223424	0.046919
chr17-35734826	17	35734826	22	2	20	89494	0.0245766	0.00223424	0.0223424
chr17-35734837	17	35734837	22	2	20	89494	0.0245766	0.00223424	0.0223424
chr17-35743021	17	35743021	22	2	20	89494	0.0245766	0.00223424	0.0223424
chr17-35746251	17	35746251	22	2	20	89494	0.0245766	0.00223424	0.0223424
chr17-35802682	17	35802682	22	2	20	89494	0.0245766	0.00223424	0.0223424
chr17-35902669	17	35902669	21	2	19	89495	0.0234595	0.00223424	0.0212253
chr17-3591383	17	3591383	1	0	1	89515	0.00111712	0	0.00111712
chr17-3592055	17	3592055	1	0	1	89515	0.00111712	0	0.00111712
chr17-3592842	17	3592842	1	0	1	89515	0.00111712	0	0.00111712
chr17-35984404	17	35984404	21	2	19	89495	0.0234595	0.00223424	0.0212253
chr17-35993317	17	35993317	21	2	19	89495	0.0234595	0.00223424	0.0212253
chr17-35993449	17	35993449	21	2	19	89495	0.0234595	0.00223424	0.0212253
chr17-3627040	17	3627040	1	0	1	89515	0.00111712	0	0.00111712
chr17-3629075	17	3629075	1	0	1	89515	0.00111712	0	0.00111712
chr17-36358859	17	36358859	4	0	4	89512	0.00446847	0	0.00446847
chr17-36375179	17	36375179	1	0	1	89515	0.00111712	0	0.00111712
chr17-36455403	17	36455403	0	0	0	89516	0	0	0
chr17-36478478	17	36478478	0	0	0	89516	0	0	0
chr17-36484363	17	36484363	0	0	0	89516	0	0	0
chr17-36484627	17	36484627	0	0	0	89516	0	0	0
chr17-36485772	17	36485772	0	0	0	89516	0	0	0
chr17-36485983	17	36485983	0	0	0	89516	0	0	0
chr17-36486214	17	36486214	0	0	0	89516	0	0	0
chr17-36486460	17	36486460	0	0	0	89516	0	0	0
chr17-3662695	17	3662695	3	1	2	89513	0.00335136	0.00111712	0.00223424
chr17-3662848	17	3662848	3	1	2	89513	0.00335136	0.00111712	0.00223424
chr17-36872024	17	36872024	0	0	0	89516	0	0	0
chr17-36905912	17	36905912	0	0	0	89516	0	0	0
chr17-36920386	17	36920386	0	0	0	89516	0	0	0
chr17-36959089	17	36959089	0	0	0	89516	0	0	0
chr17-36962572	17	36962572	0	0	0	89516	0	0	0
chr17-36963025	17	36963025	0	0	0	89516	0	0	0
chr17-36993495	17	36993495	0	0	0	89516	0	0	0
chr17-37034365	17	37034365	1	0	1	89515	0.00111712	0	0.00111712
chr17-37228732	17	37228732	0	0	0	89516	0	0	0
chr17-37235754	17	37235754	0	0	0	89516	0	0	0
chr17-37321339	17	37321339	1	0	1	89515	0.00111712	0	0.00111712
chr17-37374219	17	37374219	1	0	1	89515	0.00111712	0	0.00111712
chr17-37881114	17	37881114	0	0	0	89516	0	0	0
chr17-37902384	17	37902384	0	0	0	89516	0	0	0
chr17-37922198	17	37922198	0	0	0	89516	0	0	0
chr17-38065250	17	38065250	0	0	0	89516	0	0	0
chr17-38066146	17	38066146	0	0	0	89516	0	0	0
chr17-38080474	17	38080474	0	0	0	89516	0	0	0
chr17-38100949	17	38100949	0	0	0	89516	0	0	0
chr17-38121992	17	38121992	0	0	0	89516	0	0	0
chr17-38130531	17	38130531	0	0	0	89516	0	0	0
chr17-38130600	17	38130600	0	0	0	89516	0	0	0
chr17-38131269	17	38131269	0	0	0	89516	0	0	0
chr17-38132175	17	38132175	0	0	0	89516	0	0	0
chr17-38133067	17	38133067	0	0	0	89516	0	0	0
chr17-38178256	17	38178256	0	0	0	89516	0	0	0
chr17-38183230	17	38183230	0	0	0	89516	0	0	0
chr17-38186102	17	38186102	0	0	0	89516	0	0	0
chr17-38187500	17	38187500	0	0	0	89516	0	0	0
chr17-38188295	17	38188295	0	0	0	89516	0	0	0
chr17-38189668	17	38189668	0	0	0	89516	0	0	0
chr17-38191565	17	38191565	0	0	0	89516	0	0	0
chr17-38233123	17	38233123	0	0	0	89516	0	0	0
chr17-3828734	17	3828734	2	0	2	89514	0.00223424	0	0.00223424
chr17-3831315	17	3831315	2	0	2	89514	0.00223424	0	0.00223424
chr17-38517356	17	38517356	1	1	0	89515	0.00111712	0.00111712	0
chr17-38555043	17	38555043	1	1	0	89515	0.00111712	0.00111712	0
chr17-38556459	17	38556459	1	1	0	89515	0.00111712	0.00111712	0
chr17-38563110	17	38563110	1	1	0	89515	0.00111712	0.00111712	0
chr17-38563799	17	38563799	2	1	1	89514	0.00223424	0.00111712	0.00111712
chr17-38638645	17	38638645	0	0	0	89516	0	0	0
chr17-38854793	17	38854793	0	0	0	89516	0	0	0
chr17-38855841	17	38855841	0	0	0	89516	0	0	0
chr17-38856315	17	38856315	0	0	0	89516	0	0	0
chr17-38907207	17	38907207	0	0	0	89516	0	0	0
chr17-38910264	17	38910264	0	0	0	89516	0	0	0
chr17-38910714	17	38910714	0	0	0	89516	0	0	0
chr17-38922790	17	38922790	0	0	0	89516	0	0	0
chr17-38927923	17	38927923	0	0	0	89516	0	0	0
chr17-38928256	17	38928256	0	0	0	89516	0	0	0
chr17-38928323	17	38928323	0	0	0	89516	0	0	0
chr17-38937449	17	38937449	0	0	0	89516	0	0	0
chr17-38948714	17	38948714	0	0	0	89516	0	0	0
chr17-38950286	17	38950286	0	0	0	89516	0	0	0
chr17-38955833	17	38955833	0	0	0	89516	0	0	0
chr17-38990945	17	38990945	0	0	0	89516	0	0	0
chr17-38991237	17	38991237	0	0	0	89516	0	0	0
chr17-39023009	17	39023009	0	0	0	89516	0	0	0
chr17-39038852	17	39038852	0	0	0	89516	0	0	0
chr17-39086248	17	39086248	0	0	0	89516	0	0	0
chr17-39092808	17	39092808	0	0	0	89516	0	0	0
chr17-39120036	17	39120036	0	0	0	89516	0	0	0
chr17-3912203	17	3912203	14	0	14	89502	0.0156397	0	0.0156397
chr17-39122766	17	39122766	0	0	0	89516	0	0	0
chr17-39135066	17	39135066	0	0	0	89516	0	0	0
chr17-39150331	17	39150331	0	0	0	89516	0	0	0
chr17-39182919	17	39182919	0	0	0	89516	0	0	0
chr17-3924536	17	3924536	14	0	14	89502	0.0156397	0	0.0156397
chr17-39458550	17	39458550	0	0	0	89516	0	0	0
chr17-39502920	17	39502920	0	0	0	89516	0	0	0
chr17-39522724	17	39522724	0	0	0	89516	0	0	0
chr17-39593672	17	39593672	0	0	0	89516	0	0	0
chr17-39597014	17	39597014	0	0	0	89516	0	0	0
chr17-39620680	17	39620680	0	0	0	89516	0	0	0
chr17-39635115	17	39635115	0	0	0	89516	0	0	0
chr17-39635169	17	39635169	0	0	0	89516	0	0	0
chr17-39637336	17	39637336	0	0	0	89516	0	0	0
chr17-39643424	17	39643424	0	0	0	89516	0	0	0
chr17-39643659	17	39643659	0	0	0	89516	0	0	0
chr17-39643710	17	39643710	0	0	0	89516	0	0	0
chr17-39644893	17	39644893	0	0	0	89516	0	0	0
chr17-3966143	17	3966143	14	0	14	89502	0.0156397	0	0.0156397
chr17-39674956	17	39674956	0	0	0	89516	0	0	0
chr17-3970455	17	3970455	13	0	13	89503	0.0145225	0	0.0145225
chr17-39727735	17	39727735	0	0	0	89516	0	0	0
chr17-39728109	17	39728109	0	0	0	89516	0	0	0
chr17-3977483	17	3977483	10	0	10	89506	0.0111712	0	0.0111712
chr17-3984669	17	3984669	9	0	9	89507	0.0100541	0	0.0100541
chr17-39880958	17	39880958	0	0	0	89516	0	0	0
chr17-39880966	17	39880966	0	0	0	89516	0	0	0
chr17-39881084	17	39881084	0	0	0	89516	0	0	0
chr17-39888372	17	39888372	0	0	0	89516	0	0	0
chr17-39888946	17	39888946	0	0	0	89516	0	0	0
chr17-39925795	17	39925795	0	0	0	89516	0	0	0
chr17-39927898	17	39927898	0	0	0	89516	0	0	0
chr17-39967409	17	39967409	0	0	0	89516	0	0	0
chr17-39973407	17	39973407	0	0	0	89516	0	0	0
chr17-39974342	17	39974342	0	0	0	89516	0	0	0
chr17-39985107	17	39985107	0	0	0	89516	0	0	0
chr17-39991339	17	39991339	0	0	0	89516	0	0	0
chr17-39994317	17	39994317	0	0	0	89516	0	0	0
chr17-40061793	17	40061793	0	0	0	89516	0	0	0
chr17-40123941	17	40123941	0	0	0	89516	0	0	0
chr17-40174482	17	40174482	0	0	0	89516	0	0	0
chr17-40261382	17	40261382	0	0	0	89516	0	0	0
chr17-40262830	17	40262830	0	0	0	89516	0	0	0
chr17-40263488	17	40263488	0	0	0	89516	0	0	0
chr17-40275163	17	40275163	0	0	0	89516	0	0	0
chr17-40342211	17	40342211	0	0	0	89516	0	0	0
chr17-40342247	17	40342247	0	0	0	89516	0	0	0
chr17-40342753	17	40342753	0	0	0	89516	0	0	0
chr17-40345030	17	40345030	0	0	0	89516	0	0	0
chr17-40500540	17	40500540	1	0	1	89515	0.00111712	0	0.00111712
chr17-4058024	17	4058024	0	0	0	89516	0	0	0
chr17-40654846	17	40654846	0	0	0	89516	0	0	0
chr17-40665873	17	40665873	0	0	0	89516	0	0	0
chr17-40689384	17	40689384	0	0	0	89516	0	0	0
chr17-40696253	17	40696253	0	0	0	89516	0	0	0
chr17-40716563	17	40716563	0	0	0	89516	0	0	0
chr17-40717299	17	40717299	0	0	0	89516	0	0	0
chr17-40725043	17	40725043	0	0	0	89516	0	0	0
chr17-40815057	17	40815057	0	0	0	89516	0	0	0
chr17-40815072	17	40815072	0	0	0	89516	0	0	0
chr17-40818639	17	40818639	0	0	0	89516	0	0	0
chr17-4086805	17	4086805	0	0	0	89516	0	0	0
chr17-40934949	17	40934949	0	0	0	89516	0	0	0
chr17-40936003	17	40936003	0	0	0	89516	0	0	0
chr17-40937204	17	40937204	0	0	0	89516	0	0	0
chr17-40939294	17	40939294	0	0	0	89516	0	0	0
chr17-40939329	17	40939329	0	0	0	89516	0	0	0
chr17-40945748	17	40945748	0	0	0	89516	0	0	0
chr17-40950108	17	40950108	0	0	0	89516	0	0	0
chr17-40950114	17	40950114	0	0	0	89516	0	0	0
chr17-4098255	17	4098255	1	0	1	89515	0.00111712	0	0.00111712
chr17-40986275	17	40986275	0	0	0	89516	0	0	0
chr17-40997575	17	40997575	0	0	0	89516	0	0	0
chr17-41001116	17	41001116	0	0	0	89516	0	0	0
chr17-41001354	17	41001354	0	0	0	89516	0	0	0
chr17-41002198	17	41002198	0	0	0	89516	0	0	0
chr17-41003862	17	41003862	0	0	0	89516	0	0	0
chr17-41004684	17	41004684	0	0	0	89516	0	0	0
chr17-41102746	17	41102746	0	0	0	89516	0	0	0
chr17-41107907	17	41107907	0	0	0	89516	0	0	0
chr17-41108483	17	41108483	0	0	0	89516	0	0	0
chr17-41113243	17	41113243	0	0	0	89516	0	0	0
chr17-41113319	17	41113319	0	0	0	89516	0	0	0
chr17-41116170	17	41116170	0	0	0	89516	0	0	0
chr17-41116418	17	41116418	0	0	0	89516	0	0	0
chr17-41122304	17	41122304	0	0	0	89516	0	0	0
chr17-41165901	17	41165901	0	0	0	89516	0	0	0
chr17-41352278	17	41352278	0	0	0	89516	0	0	0
chr17-41369773	17	41369773	0	0	0	89516	0	0	0
chr17-41570401	17	41570401	5	0	5	89511	0.00558559	0	0.00558559
chr17-41599512	17	41599512	1	0	1	89515	0.00111712	0	0.00111712
chr17-41891684	17	41891684	0	0	0	89516	0	0	0
chr17-41931326	17	41931326	0	0	0	89516	0	0	0
chr17-42222622	17	42222622	0	0	0	89516	0	0	0
chr17-42225830	17	42225830	0	0	0	89516	0	0	0
chr17-42248212	17	42248212	0	0	0	89516	0	0	0
chr17-42249443	17	42249443	0	0	0	89516	0	0	0
chr17-42249569	17	42249569	0	0	0	89516	0	0	0
chr17-42255753	17	42255753	0	0	0	89516	0	0	0
chr17-42267965	17	42267965	0	0	0	89516	0	0	0
chr17-42433589	17	42433589	0	0	0	89516	0	0	0
chr17-42456027	17	42456027	0	0	0	89516	0	0	0
chr17-42457372	17	42457372	0	0	0	89516	0	0	0
chr17-42461954	17	42461954	0	0	0	89516	0	0	0
chr17-42466697	17	42466697	0	0	0	89516	0	0	0
chr17-42756229	17	42756229	0	0	0	89516	0	0	0
chr17-42827992	17	42827992	0	0	0	89516	0	0	0
chr17-42851945	17	42851945	0	0	0	89516	0	0	0
chr17-42854625	17	42854625	0	0	0	89516	0	0	0
chr17-42925543	17	42925543	0	0	0	89516	0	0	0
chr17-42982233	17	42982233	0	0	0	89516	0	0	0
chr17-42985485	17	42985485	0	0	0	89516	0	0	0
chr17-42987563	17	42987563	0	0	0	89516	0	0	0
chr17-42987964	17	42987964	0	0	0	89516	0	0	0
chr17-42990970	17	42990970	0	0	0	89516	0	0	0
chr17-43003774	17	43003774	0	0	0	89516	0	0	0
chr17-43213515	17	43213515	1	0	1	89515	0.00111712	0	0.00111712
chr17-43213528	17	43213528	1	0	1	89515	0.00111712	0	0.00111712
chr17-43247144	17	43247144	1	0	1	89515	0.00111712	0	0.00111712
chr17-43247151	17	43247151	1	0	1	89515	0.00111712	0	0.00111712
chr17-43333056	17	43333056	1	0	1	89515	0.00111712	0	0.00111712
chr17-4348380	17	4348380	27	0	27	89489	0.0301622	0	0.0301622
chr17-43922374	17	43922374	1	0	1	89515	0.00111712	0	0.00111712
chr17-43922800	17	43922800	1	0	1	89515	0.00111712	0	0.00111712
chr17-43922927	17	43922927	1	0	1	89515	0.00111712	0	0.00111712
chr17-43923264	17	43923264	1	0	1	89515	0.00111712	0	0.00111712
chr17-44060582	17	44060582	0	0	0	89516	0	0	0
chr17-44067403	17	44067403	0	0	0	89516	0	0	0
chr17-44073799	17	44073799	0	0	0	89516	0	0	0
chr17-44076896	17	44076896	0	0	0	89516	0	0	0
chr17-44076928	17	44076928	0	0	0	89516	0	0	0
chr17-44171934	17	44171934	120	0	120	89396	0.134054	0	0.134054
chr17-4442931	17	4442931	3	0	3	89513	0.00335136	0	0.00335136
chr17-4443244	17	4443244	3	0	3	89513	0.00335136	0	0.00335136
chr17-4445919	17	4445919	3	0	3	89513	0.00335136	0	0.00335136
chr17-4448107	17	4448107	2	0	2	89514	0.00223424	0	0.00223424
chr17-4448397	17	4448397	2	0	2	89514	0.00223424	0	0.00223424
chr17-4453620	17	4453620	2	0	2	89514	0.00223424	0	0.00223424
chr17-4496404	17	4496404	3	0	3	89513	0.00335136	0	0.00335136
chr17-45009609	17	45009609	0	0	0	89516	0	0	0
chr17-45214518	17	45214518	0	0	0	89516	0	0	0
chr17-45214536	17	45214536	0	0	0	89516	0	0	0
chr17-45232055	17	45232055	0	0	0	89516	0	0	0
chr17-45234278	17	45234278	0	0	0	89516	0	0	0
chr17-45234411	17	45234411	0	0	0	89516	0	0	0
chr17-45234432	17	45234432	0	0	0	89516	0	0	0
chr17-4535343	17	4535343	0	0	0	89516	0	0	0
chr17-4536198	17	4536198	0	0	0	89516	0	0	0
chr17-45363789	17	45363789	0	0	0	89516	0	0	0
chr17-4536565	17	4536565	0	0	0	89516	0	0	0
chr17-4536568	17	4536568	0	0	0	89516	0	0	0
chr17-45384950	17	45384950	0	0	0	89516	0	0	0
chr17-45479497	17	45479497	0	0	0	89516	0	0	0
chr17-45481388	17	45481388	0	0	0	89516	0	0	0
chr17-455184	17	455184	29	7	22	89487	0.0323964	0.00781983	0.0245766
chr17-45669397	17	45669397	0	0	0	89516	0	0	0
chr17-4575433	17	4575433	0	0	0	89516	0	0	0
chr17-4578962	17	4578962	0	0	0	89516	0	0	0
chr17-4586159	17	4586159	0	0	0	89516	0	0	0
chr17-45914406	17	45914406	0	0	0	89516	0	0	0
chr17-45917683	17	45917683	0	0	0	89516	0	0	0
chr17-46050952	17	46050952	0	0	0	89516	0	0	0
chr17-4618583	17	4618583	2	0	2	89514	0.00223424	0	0.00223424
chr17-4623512	17	4623512	2	0	2	89514	0.00223424	0	0.00223424
chr17-4636357	17	4636357	2	0	2	89514	0.00223424	0	0.00223424
chr17-46607618	17	46607618	0	0	0	89516	0	0	0
chr17-46847089	17	46847089	0	0	0	89516	0	0	0
chr17-46847221	17	46847221	0	0	0	89516	0	0	0
chr17-4686311	17	4686311	1	0	1	89515	0.00111712	0	0.00111712
chr17-46865171	17	46865171	0	0	0	89516	0	0	0
chr17-46874532	17	46874532	0	0	0	89516	0	0	0
chr17-46876965	17	46876965	0	0	0	89516	0	0	0
chr17-46877124	17	46877124	0	0	0	89516	0	0	0
chr17-4692413	17	4692413	1	0	1	89515	0.00111712	0	0.00111712
chr17-4712615	17	4712615	1	0	1	89515	0.00111712	0	0.00111712
chr17-4719927	17	4719927	1	0	1	89515	0.00111712	0	0.00111712
chr17-4720479	17	4720479	1	0	1	89515	0.00111712	0	0.00111712
chr17-47246211	17	47246211	1	0	1	89515	0.00111712	0	0.00111712
chr17-47247085	17	47247085	1	0	1	89515	0.00111712	0	0.00111712
chr17-47284137	17	47284137	0	0	0	89516	0	0	0
chr17-47784786	17	47784786	0	0	0	89516	0	0	0
chr17-4795695	17	4795695	1	0	1	89515	0.00111712	0	0.00111712
chr17-4802039	17	4802039	1	0	1	89515	0.00111712	0	0.00111712
chr17-4803322	17	4803322	1	0	1	89515	0.00111712	0	0.00111712
chr17-4803796	17	4803796	1	0	1	89515	0.00111712	0	0.00111712
chr17-48185985	17	48185985	0	0	0	89516	0	0	0
chr17-48191286	17	48191286	0	0	0	89516	0	0	0
chr17-48201447	17	48201447	0	0	0	89516	0	0	0
chr17-48244771	17	48244771	0	0	0	89516	0	0	0
chr17-4837274	17	4837274	2	0	2	89514	0.00223424	0	0.00223424
chr17-4837519	17	4837519	2	0	2	89514	0.00223424	0	0.00223424
chr17-48445493	17	48445493	0	0	0	89516	0	0	0
chr17-48456033	17	48456033	0	0	0	89516	0	0	0
chr17-48456496	17	48456496	0	0	0	89516	0	0	0
chr17-48457680	17	48457680	0	0	0	89516	0	0	0
chr17-48457797	17	48457797	0	0	0	89516	0	0	0
chr17-48458239	17	48458239	0	0	0	89516	0	0	0
chr17-4848101	17	4848101	0	0	0	89516	0	0	0
chr17-48538036	17	48538036	0	0	0	89516	0	0	0
chr17-48542801	17	48542801	0	0	0	89516	0	0	0
chr17-48543221	17	48543221	0	0	0	89516	0	0	0
chr17-48557447	17	48557447	0	0	0	89516	0	0	0
chr17-48559648	17	48559648	0	0	0	89516	0	0	0
chr17-48561808	17	48561808	0	0	0	89516	0	0	0
chr17-48562185	17	48562185	0	0	0	89516	0	0	0
chr17-4856588	17	4856588	0	0	0	89516	0	0	0
chr17-48592303	17	48592303	0	0	0	89516	0	0	0
chr17-48598536	17	48598536	0	0	0	89516	0	0	0
chr17-4859895	17	4859895	0	0	0	89516	0	0	0
chr17-48605632	17	48605632	0	0	0	89516	0	0	0
chr17-48613971	17	48613971	0	0	0	89516	0	0	0
chr17-48619057	17	48619057	0	0	0	89516	0	0	0
chr17-48625669	17	48625669	0	0	0	89516	0	0	0
chr17-48653642	17	48653642	0	0	0	89516	0	0	0
chr17-48720971	17	48720971	0	0	0	89516	0	0	0
chr17-48734545	17	48734545	0	0	0	89516	0	0	0
chr17-48742513	17	48742513	0	0	0	89516	0	0	0
chr17-48753950	17	48753950	0	0	0	89516	0	0	0
chr17-48765027	17	48765027	0	0	0	89516	0	0	0
chr17-4877679	17	4877679	0	0	0	89516	0	0	0
chr17-48801287	17	48801287	0	0	0	89516	0	0	0
chr17-48814716	17	48814716	0	0	0	89516	0	0	0
chr17-4893184	17	4893184	0	0	0	89516	0	0	0
chr17-4893446	17	4893446	0	0	0	89516	0	0	0
chr17-4893541	17	4893541	0	0	0	89516	0	0	0
chr17-49064471	17	49064471	0	0	0	89516	0	0	0
chr17-49343560	17	49343560	0	0	0	89516	0	0	0
chr17-4996300	17	4996300	2	0	2	89514	0.00223424	0	0.00223424
chr17-4996303	17	4996303	2	0	2	89514	0.00223424	0	0.00223424
chr17-5033660	17	5033660	1	0	1	89515	0.00111712	0	0.00111712
chr17-5048132	17	5048132	1	0	1	89515	0.00111712	0	0.00111712
chr17-5066291	17	5066291	1	0	1	89515	0.00111712	0	0.00111712
chr17-5066295	17	5066295	1	0	1	89515	0.00111712	0	0.00111712
chr17-5066300	17	5066300	1	0	1	89515	0.00111712	0	0.00111712
chr17-5085502	17	5085502	1	0	1	89515	0.00111712	0	0.00111712
chr17-51900513	17	51900513	0	0	0	89516	0	0	0
chr17-51901046	17	51901046	0	0	0	89516	0	0	0
chr17-51902002	17	51902002	0	0	0	89516	0	0	0
chr17-51902156	17	51902156	0	0	0	89516	0	0	0
chr17-5266301	17	5266301	3	1	2	89513	0.00335136	0.00111712	0.00223424
chr17-5281529	17	5281529	3	1	2	89513	0.00335136	0.00111712	0.00223424
chr17-5284830	17	5284830	3	1	2	89513	0.00335136	0.00111712	0.00223424
chr17-5290935	17	5290935	3	1	2	89513	0.00335136	0.00111712	0.00223424
chr17-53014009	17	53014009	1	0	1	89515	0.00111712	0	0.00111712
chr17-53111618	17	53111618	0	0	0	89516	0	0	0
chr17-5322946	17	5322946	3	1	2	89513	0.00335136	0.00111712	0.00223424
chr17-5324787	17	5324787	3	1	2	89513	0.00335136	0.00111712	0.00223424
chr17-5353627	17	5353627	3	1	2	89513	0.00335136	0.00111712	0.00223424
chr17-5357154	17	5357154	3	1	2	89513	0.00335136	0.00111712	0.00223424
chr17-53848547	17	53848547	0	0	0	89516	0	0	0
chr17-53851106	17	53851106	0	0	0	89516	0	0	0
chr17-53852185	17	53852185	0	0	0	89516	0	0	0
chr17-5392783	17	5392783	3	1	2	89513	0.00335136	0.00111712	0.00223424
chr17-5418322	17	5418322	1	0	1	89515	0.00111712	0	0.00111712
chr17-5421065	17	5421065	1	0	1	89515	0.00111712	0	0.00111712
chr17-54305319	17	54305319	0	0	0	89516	0	0	0
chr17-5445184	17	5445184	1	0	1	89515	0.00111712	0	0.00111712
chr17-54452037	17	54452037	0	0	0	89516	0	0	0
chr17-5456727	17	5456727	1	0	1	89515	0.00111712	0	0.00111712
chr17-54569629	17	54569629	0	0	0	89516	0	0	0
chr17-5462853	17	5462853	1	0	1	89515	0.00111712	0	0.00111712
chr17-5463107	17	5463107	1	0	1	89515	0.00111712	0	0.00111712
chr17-5485384	17	5485384	1	0	1	89515	0.00111712	0	0.00111712
chr17-54872480	17	54872480	0	0	0	89516	0	0	0
chr17-54926134	17	54926134	0	0	0	89516	0	0	0
chr17-55019394	17	55019394	1	1	0	89515	0.00111712	0.00111712	0
chr17-55065209	17	55065209	2	1	1	89514	0.00223424	0.00111712	0.00111712
chr17-55068469	17	55068469	2	1	1	89514	0.00223424	0.00111712	0.00111712
chr17-55068519	17	55068519	2	1	1	89514	0.00223424	0.00111712	0.00111712
chr17-55075781	17	55075781	2	1	1	89514	0.00223424	0.00111712	0.00111712
chr17-55195760	17	55195760	0	0	0	89516	0	0	0
chr17-55918307	17	55918307	0	0	0	89516	0	0	0
chr17-55943834	17	55943834	0	0	0	89516	0	0	0
chr17-55943852	17	55943852	0	0	0	89516	0	0	0
chr17-55950218	17	55950218	0	0	0	89516	0	0	0
chr17-56232704	17	56232704	0	0	0	89516	0	0	0
chr17-56270431	17	56270431	0	0	0	89516	0	0	0
chr17-56270480	17	56270480	0	0	0	89516	0	0	0
chr17-56272388	17	56272388	0	0	0	89516	0	0	0
chr17-56272415	17	56272415	0	0	0	89516	0	0	0
chr17-56276912	17	56276912	0	0	0	89516	0	0	0
chr17-56277732	17	56277732	0	0	0	89516	0	0	0
chr17-56281599	17	56281599	0	0	0	89516	0	0	0
chr17-56285189	17	56285189	0	0	0	89516	0	0	0
chr17-56285612	17	56285612	0	0	0	89516	0	0	0
chr17-56288019	17	56288019	0	0	0	89516	0	0	0
chr17-56332296	17	56332296	0	0	0	89516	0	0	0
chr17-56344709	17	56344709	0	0	0	89516	0	0	0
chr17-56356732	17	56356732	0	0	0	89516	0	0	0
chr17-56357377	17	56357377	0	0	0	89516	0	0	0
chr17-56387461	17	56387461	0	0	0	89516	0	0	0
chr17-56584161	17	56584161	1	0	1	89515	0.00111712	0	0.00111712
chr17-56598121	17	56598121	1	0	1	89515	0.00111712	0	0.00111712
chr17-56603082	17	56603082	1	0	1	89515	0.00111712	0	0.00111712
chr17-56635185	17	56635185	1	0	1	89515	0.00111712	0	0.00111712
chr17-56636813	17	56636813	1	0	1	89515	0.00111712	0	0.00111712
chr17-56654740	17	56654740	1	0	1	89515	0.00111712	0	0.00111712
chr17-56657094	17	56657094	1	0	1	89515	0.00111712	0	0.00111712
chr17-56690784	17	56690784	1	0	1	89515	0.00111712	0	0.00111712
chr17-56700219	17	56700219	1	0	1	89515	0.00111712	0	0.00111712
chr17-56783857	17	56783857	5	2	3	89511	0.00558559	0.00223424	0.00335136
chr17-56783884	17	56783884	5	2	3	89511	0.00558559	0.00223424	0.00335136
chr17-57106034	17	57106034	1	0	1	89515	0.00111712	0	0.00111712
chr17-57262849	17	57262849	1	0	1	89515	0.00111712	0	0.00111712
chr17-57344444	17	57344444	0	0	0	89516	0	0	0
chr17-57348358	17	57348358	1	0	1	89515	0.00111712	0	0.00111712
chr17-57684516	17	57684516	0	0	0	89516	0	0	0
chr17-58034735	17	58034735	0	0	0	89516	0	0	0
chr17-58035807	17	58035807	0	0	0	89516	0	0	0
chr17-58040559	17	58040559	0	0	0	89516	0	0	0
chr17-58042014	17	58042014	0	0	0	89516	0	0	0
chr17-58147083	17	58147083	0	0	0	89516	0	0	0
chr17-58156061	17	58156061	0	0	0	89516	0	0	0
chr17-58543743	17	58543743	0	0	0	89516	0	0	0
chr17-58740467	17	58740467	2	1	1	89514	0.00223424	0.00111712	0.00111712
chr17-58740529	17	58740529	2	1	1	89514	0.00223424	0.00111712	0.00111712
chr17-58740530	17	58740530	2	1	1	89514	0.00223424	0.00111712	0.00111712
chr17-58740809	17	58740809	2	1	1	89514	0.00223424	0.00111712	0.00111712
chr17-59161874	17	59161874	1	1	0	89515	0.00111712	0.00111712	0
chr17-59469360	17	59469360	0	0	0	89516	0	0	0
chr17-59489367	17	59489367	1	1	0	89515	0.00111712	0.00111712	0
chr17-59489646	17	59489646	1	1	0	89515	0.00111712	0.00111712	0
chr17-59489668	17	59489668	1	1	0	89515	0.00111712	0.00111712	0
chr17-59560815	17	59560815	0	0	0	89516	0	0	0
chr17-59668078	17	59668078	0	0	0	89516	0	0	0
chr17-59760756	17	59760756	0	0	0	89516	0	0	0
chr17-5983997	17	5983997	1	0	1	89515	0.00111712	0	0.00111712
chr17-5984001	17	5984001	1	0	1	89515	0.00111712	0	0.00111712
chr17-59924502	17	59924502	7	6	1	89509	0.00781983	0.00670271	0.00111712
chr17-59937169	17	59937169	5	4	1	89511	0.00558559	0.00446847	0.00111712
chr17-60447685	17	60447685	0	0	0	89516	0	0	0
chr17-60469327	17	60469327	0	0	0	89516	0	0	0
chr17-60472551	17	60472551	0	0	0	89516	0	0	0
chr17-60493445	17	60493445	0	0	0	89516	0	0	0
chr17-60522202	17	60522202	0	0	0	89516	0	0	0
chr17-60522286	17	60522286	0	0	0	89516	0	0	0
chr17-60525998	17	60525998	0	0	0	89516	0	0	0
chr17-60526013	17	60526013	0	0	0	89516	0	0	0
chr17-60802440	17	60802440	0	0	0	89516	0	0	0
chr17-60814021	17	60814021	0	0	0	89516	0	0	0
chr17-60821773	17	60821773	0	0	0	89516	0	0	0
chr17-60837194	17	60837194	0	0	0	89516	0	0	0
chr17-60865938	17	60865938	0	0	0	89516	0	0	0
chr17-60865948	17	60865948	0	0	0	89516	0	0	0
chr17-61176593	17	61176593	0	0	0	89516	0	0	0
chr17-61512479	17	61512479	0	0	0	89516	0	0	0
chr17-61515520	17	61515520	0	0	0	89516	0	0	0
chr17-61558467	17	61558467	0	0	0	89516	0	0	0
chr17-61560855	17	61560855	0	0	0	89516	0	0	0
chr17-61601720	17	61601720	0	0	0	89516	0	0	0
chr17-61607775	17	61607775	0	0	0	89516	0	0	0
chr17-61611606	17	61611606	0	0	0	89516	0	0	0
chr17-61619703	17	61619703	0	0	0	89516	0	0	0
chr17-61622990	17	61622990	0	0	0	89516	0	0	0
chr17-61712163	17	61712163	0	0	0	89516	0	0	0
chr17-61781364	17	61781364	0	0	0	89516	0	0	0
chr17-61912893	17	61912893	0	0	0	89516	0	0	0
chr17-61915987	17	61915987	0	0	0	89516	0	0	0
chr17-61957946	17	61957946	0	0	0	89516	0	0	0
chr17-61958134	17	61958134	0	0	0	89516	0	0	0
chr17-61987314	17	61987314	0	0	0	89516	0	0	0
chr17-61987779	17	61987779	0	0	0	89516	0	0	0
chr17-62084045	17	62084045	0	0	0	89516	0	0	0
chr17-62121526	17	62121526	0	0	0	89516	0	0	0
chr17-62290089	17	62290089	0	0	0	89516	0	0	0
chr17-62461660	17	62461660	0	0	0	89516	0	0	0
chr17-62488866	17	62488866	0	0	0	89516	0	0	0
chr17-62500796	17	62500796	0	0	0	89516	0	0	0
chr17-62525473	17	62525473	0	0	0	89516	0	0	0
chr17-62530763	17	62530763	0	0	0	89516	0	0	0
chr17-62530793	17	62530793	0	0	0	89516	0	0	0
chr17-62532771	17	62532771	0	0	0	89516	0	0	0
chr17-63156986	17	63156986	0	0	0	89516	0	0	0
chr17-63534340	17	63534340	1	0	1	89515	0.00111712	0	0.00111712
chr17-63685297	17	63685297	1	0	1	89515	0.00111712	0	0.00111712
chr17-63696	17	63696	16	10	6	89500	0.0178739	0.0111712	0.00670271
chr17-6381926	17	6381926	1	1	0	89515	0.00111712	0.00111712	0
chr17-63898371	17	63898371	0	0	0	89516	0	0	0
chr17-63957628	17	63957628	0	0	0	89516	0	0	0
chr17-64173019	17	64173019	2	0	2	89514	0.00223424	0	0.00223424
chr17-64219814	17	64219814	2	0	2	89514	0.00223424	0	0.00223424
chr17-64222145	17	64222145	2	0	2	89514	0.00223424	0	0.00223424
chr17-64224136	17	64224136	2	0	2	89514	0.00223424	0	0.00223424
chr17-64225541	17	64225541	2	0	2	89514	0.00223424	0	0.00223424
chr17-648189	17	648189	48	3	45	89468	0.0536217	0.00335136	0.0502703
chr17-6493199	17	6493199	0	0	0	89516	0	0	0
chr17-649938	17	649938	16	3	13	89500	0.0178739	0.00335136	0.0145225
chr17-65027937	17	65027937	0	0	0	89516	0	0	0
chr17-650340	17	650340	3	3	0	89513	0.00335136	0.00335136	0
chr17-650657	17	650657	3	3	0	89513	0.00335136	0.00335136	0
chr17-6526201	17	6526201	2	0	2	89514	0.00223424	0	0.00223424
chr17-6526363	17	6526363	2	0	2	89514	0.00223424	0	0.00223424
chr17-6526926	17	6526926	2	0	2	89514	0.00223424	0	0.00223424
chr17-6528143	17	6528143	2	0	2	89514	0.00223424	0	0.00223424
chr17-65740062	17	65740062	1	0	1	89515	0.00111712	0	0.00111712
chr17-65916261	17	65916261	0	0	0	89516	0	0	0
chr17-66244820	17	66244820	0	0	0	89516	0	0	0
chr17-66246353	17	66246353	0	0	0	89516	0	0	0
chr17-66251877	17	66251877	0	0	0	89516	0	0	0
chr17-66364805	17	66364805	0	0	0	89516	0	0	0
chr17-66381314	17	66381314	0	0	0	89516	0	0	0
chr17-66391320	17	66391320	0	0	0	89516	0	0	0
chr17-66536087	17	66536087	0	0	0	89516	0	0	0
chr17-66539855	17	66539855	0	0	0	89516	0	0	0
chr17-66551883	17	66551883	0	0	0	89516	0	0	0
chr17-6662716	17	6662716	40	38	2	89476	0.0446847	0.0424505	0.00223424
chr17-6663724	17	6663724	39	38	1	89477	0.0435676	0.0424505	0.00111712
chr17-6663899	17	6663899	39	38	1	89477	0.0435676	0.0424505	0.00111712
chr17-66864240	17	66864240	0	0	0	89516	0	0	0
chr17-66871786	17	66871786	0	0	0	89516	0	0	0
chr17-66880024	17	66880024	0	0	0	89516	0	0	0
chr17-66899515	17	66899515	0	0	0	89516	0	0	0
chr17-66899588	17	66899588	0	0	0	89516	0	0	0
chr17-66978739	17	66978739	0	0	0	89516	0	0	0
chr17-66978783	17	66978783	0	0	0	89516	0	0	0
chr17-66981199	17	66981199	0	0	0	89516	0	0	0
chr17-66988371	17	66988371	0	0	0	89516	0	0	0
chr17-67008178	17	67008178	0	0	0	89516	0	0	0
chr17-67014553	17	67014553	0	0	0	89516	0	0	0
chr17-67031799	17	67031799	0	0	0	89516	0	0	0
chr17-6703399	17	6703399	39	39	0	89477	0.0435676	0.0435676	0
chr17-6703431	17	6703431	39	39	0	89477	0.0435676	0.0435676	0
chr17-67039691	17	67039691	0	0	0	89516	0	0	0
chr17-67039819	17	67039819	0	0	0	89516	0	0	0
chr17-67041312	17	67041312	0	0	0	89516	0	0	0
chr17-67079352	17	67079352	0	0	0	89516	0	0	0
chr17-67084327	17	67084327	0	0	0	89516	0	0	0
chr17-67109872	17	67109872	0	0	0	89516	0	0	0
chr17-67121109	17	67121109	0	0	0	89516	0	0	0
chr17-67132152	17	67132152	0	0	0	89516	0	0	0
chr17-67132204	17	67132204	0	0	0	89516	0	0	0
chr17-67150114	17	67150114	0	0	0	89516	0	0	0
chr17-67152014	17	67152014	0	0	0	89516	0	0	0
chr17-6716272	17	6716272	39	39	0	89477	0.0435676	0.0435676	0
chr17-67178373	17	67178373	0	0	0	89516	0	0	0
chr17-67183892	17	67183892	0	0	0	89516	0	0	0
chr17-67186620	17	67186620	0	0	0	89516	0	0	0
chr17-67188732	17	67188732	0	0	0	89516	0	0	0
chr17-67189302	17	67189302	0	0	0	89516	0	0	0
chr17-67190524	17	67190524	0	0	0	89516	0	0	0
chr17-6719282	17	6719282	39	39	0	89477	0.0435676	0.0435676	0
chr17-67215702	17	67215702	0	0	0	89516	0	0	0
chr17-67218672	17	67218672	0	0	0	89516	0	0	0
chr17-67248006	17	67248006	0	0	0	89516	0	0	0
chr17-67249940	17	67249940	0	0	0	89516	0	0	0
chr17-67249985	17	67249985	0	0	0	89516	0	0	0
chr17-67256535	17	67256535	0	0	0	89516	0	0	0
chr17-67273783	17	67273783	0	0	0	89516	0	0	0
chr17-67273927	17	67273927	0	0	0	89516	0	0	0
chr17-67299017	17	67299017	0	0	0	89516	0	0	0
chr17-67305519	17	67305519	0	0	0	89516	0	0	0
chr17-673156	17	673156	2	1	1	89514	0.00223424	0.00111712	0.00111712
chr17-6733506	17	6733506	44	40	4	89472	0.0491532	0.0446847	0.00446847
chr17-68128483	17	68128483	0	0	0	89516	0	0	0
chr17-68128754	17	68128754	0	0	0	89516	0	0	0
chr17-68129339	17	68129339	0	0	0	89516	0	0	0
chr17-685275	17	685275	2	1	1	89514	0.00223424	0.00111712	0.00111712
chr17-6903799	17	6903799	0	0	0	89516	0	0	0
chr17-6916961	17	6916961	0	0	0	89516	0	0	0
chr17-6916962	17	6916962	0	0	0	89516	0	0	0
chr17-6917669	17	6917669	0	0	0	89516	0	0	0
chr17-69413	17	69413	16	10	6	89500	0.0178739	0.0111712	0.00670271
chr17-6941481	17	6941481	0	0	0	89516	0	0	0
chr17-6941971	17	6941971	0	0	0	89516	0	0	0
chr17-6946839	17	6946839	0	0	0	89516	0	0	0
chr17-69528	17	69528	16	10	6	89500	0.0178739	0.0111712	0.00670271
chr17-6978517	17	6978517	1	0	1	89515	0.00111712	0	0.00111712
chr17-6978919	17	6978919	1	0	1	89515	0.00111712	0	0.00111712
chr17-6980210	17	6980210	0	0	0	89516	0	0	0
chr17-6981418	17	6981418	0	0	0	89516	0	0	0
chr17-7010328	17	7010328	0	0	0	89516	0	0	0
chr17-7011227	17	7011227	0	0	0	89516	0	0	0
chr17-71196096	17	71196096	0	0	0	89516	0	0	0
chr17-71203354	17	71203354	0	0	0	89516	0	0	0
chr17-71203447	17	71203447	0	0	0	89516	0	0	0
chr17-71232108	17	71232108	0	0	0	89516	0	0	0
chr17-71232538	17	71232538	0	0	0	89516	0	0	0
chr17-71238397	17	71238397	0	0	0	89516	0	0	0
chr17-71238491	17	71238491	0	0	0	89516	0	0	0
chr17-71243391	17	71243391	0	0	0	89516	0	0	0
chr17-71250088	17	71250088	1	0	1	89515	0.00111712	0	0.00111712
chr17-71364711	17	71364711	2	0	2	89514	0.00223424	0	0.00223424
chr17-7137254	17	7137254	0	0	0	89516	0	0	0
chr17-71412118	17	71412118	2	0	2	89514	0.00223424	0	0.00223424
chr17-7142104	17	7142104	0	0	0	89516	0	0	0
chr17-7162085	17	7162085	0	0	0	89516	0	0	0
chr17-7164012	17	7164012	0	0	0	89516	0	0	0
chr17-7216753	17	7216753	0	0	0	89516	0	0	0
chr17-7221459	17	7221459	0	0	0	89516	0	0	0
chr17-7221988	17	7221988	0	0	0	89516	0	0	0
chr17-7222374	17	7222374	0	0	0	89516	0	0	0
chr17-72285811	17	72285811	64	0	64	89452	0.0714956	0	0.0714956
chr17-72305484	17	72305484	55	1	54	89461	0.0614415	0.00111712	0.0603244
chr17-72310259	17	72310259	56	1	55	89460	0.0625586	0.00111712	0.0614415
chr17-72339198	17	72339198	62	1	61	89454	0.0692614	0.00111712	0.0681442
chr17-72342664	17	72342664	62	1	61	89454	0.0692614	0.00111712	0.0681442
chr17-72346909	17	72346909	62	1	61	89454	0.0692614	0.00111712	0.0681442
chr17-72348231	17	72348231	68	1	67	89448	0.0759641	0.00111712	0.074847
chr17-72349369	17	72349369	68	1	67	89448	0.0759641	0.00111712	0.074847
chr17-72350672	17	72350672	68	1	67	89448	0.0759641	0.00111712	0.074847
chr17-72363797	17	72363797	65	1	64	89451	0.0726127	0.00111712	0.0714956
chr17-72428220	17	72428220	49	0	49	89467	0.0547388	0	0.0547388
chr17-72429897	17	72429897	48	0	48	89468	0.0536217	0	0.0536217
chr17-72436821	17	72436821	50	0	50	89466	0.0558559	0	0.0558559
chr17-72443138	17	72443138	50	0	50	89466	0.0558559	0	0.0558559
chr17-72445496	17	72445496	53	0	53	89463	0.0592073	0	0.0592073
chr17-72469965	17	72469965	50	0	50	89466	0.0558559	0	0.0558559
chr17-72469995	17	72469995	50	0	50	89466	0.0558559	0	0.0558559
chr17-72519717	17	72519717	41	0	41	89475	0.0458019	0	0.0458019
chr17-72521971	17	72521971	41	0	41	89475	0.0458019	0	0.0458019
chr17-72522106	17	72522106	41	0	41	89475	0.0458019	0	0.0458019
chr17-72540907	17	72540907	41	0	41	89475	0.0458019	0	0.0458019
chr17-72540958	17	72540958	41	0	41	89475	0.0458019	0	0.0458019
chr17-72584877	17	72584877	46	0	46	89470	0.0513875	0	0.0513875
chr17-72588310	17	72588310	46	0	46	89470	0.0513875	0	0.0513875
chr17-72610104	17	72610104	43	0	43	89473	0.0480361	0	0.0480361
chr17-72694762	17	72694762	0	0	0	89516	0	0	0
chr17-72700862	17	72700862	0	0	0	89516	0	0	0
chr17-72758238	17	72758238	0	0	0	89516	0	0	0
chr17-72758264	17	72758264	0	0	0	89516	0	0	0
chr17-72764761	17	72764761	0	0	0	89516	0	0	0
chr17-72773762	17	72773762	0	0	0	89516	0	0	0
chr17-72791662	17	72791662	0	0	0	89516	0	0	0
chr17-72847745	17	72847745	0	0	0	89516	0	0	0
chr17-72860042	17	72860042	0	0	0	89516	0	0	0
chr17-72868325	17	72868325	0	0	0	89516	0	0	0
chr17-7290700	17	7290700	0	0	0	89516	0	0	0
chr17-7291802	17	7291802	0	0	0	89516	0	0	0
chr17-7291895	17	7291895	0	0	0	89516	0	0	0
chr17-72929475	17	72929475	0	0	0	89516	0	0	0
chr17-72931912	17	72931912	0	0	0	89516	0	0	0
chr17-72938043	17	72938043	0	0	0	89516	0	0	0
chr17-72939774	17	72939774	0	0	0	89516	0	0	0
chr17-72943340	17	72943340	0	0	0	89516	0	0	0
chr17-72945345	17	72945345	0	0	0	89516	0	0	0
chr17-72958383	17	72958383	0	0	0	89516	0	0	0
chr17-72959096	17	72959096	0	0	0	89516	0	0	0
chr17-73015855	17	73015855	0	0	0	89516	0	0	0
chr17-73035125	17	73035125	0	0	0	89516	0	0	0
chr17-73096262	17	73096262	0	0	0	89516	0	0	0
chr17-73102071	17	73102071	0	0	0	89516	0	0	0
chr17-73124858	17	73124858	0	0	0	89516	0	0	0
chr17-73126932	17	73126932	0	0	0	89516	0	0	0
chr17-73258498	17	73258498	0	0	0	89516	0	0	0
chr17-73263530	17	73263530	0	0	0	89516	0	0	0
chr17-73263949	17	73263949	0	0	0	89516	0	0	0
chr17-73264162	17	73264162	0	0	0	89516	0	0	0
chr17-7339855	17	7339855	0	0	0	89516	0	0	0
chr17-7345992	17	7345992	0	0	0	89516	0	0	0
chr17-73487934	17	73487934	0	0	0	89516	0	0	0
chr17-73498924	17	73498924	0	0	0	89516	0	0	0
chr17-73501077	17	73501077	0	0	0	89516	0	0	0
chr17-73518480	17	73518480	0	0	0	89516	0	0	0
chr17-73570533	17	73570533	0	0	0	89516	0	0	0
chr17-73570713	17	73570713	0	0	0	89516	0	0	0
chr17-73570982	17	73570982	0	0	0	89516	0	0	0
chr17-73592593	17	73592593	0	0	0	89516	0	0	0
chr17-73598623	17	73598623	1	1	0	89515	0.00111712	0.00111712	0
chr17-73606988	17	73606988	2	2	0	89514	0.00223424	0.00223424	0
chr17-73607011	17	73607011	2	2	0	89514	0.00223424	0.00223424	0
chr17-73623774	17	73623774	2	2	0	89514	0.00223424	0.00223424	0
chr17-73625195	17	73625195	2	2	0	89514	0.00223424	0.00223424	0
chr17-73625509	17	73625509	2	2	0	89514	0.00223424	0.00223424	0
chr17-73695952	17	73695952	0	0	0	89516	0	0	0
chr17-73732709	17	73732709	0	0	0	89516	0	0	0
chr17-73735783	17	73735783	1	0	1	89515	0.00111712	0	0.00111712
chr17-73747193	17	73747193	1	0	1	89515	0.00111712	0	0.00111712
chr17-73774871	17	73774871	1	0	1	89515	0.00111712	0	0.00111712
chr17-7385529	17	7385529	0	0	0	89516	0	0	0
chr17-73870384	17	73870384	0	0	0	89516	0	0	0
chr17-73870646	17	73870646	0	0	0	89516	0	0	0
chr17-73888223	17	73888223	0	0	0	89516	0	0	0
chr17-73895376	17	73895376	0	0	0	89516	0	0	0
chr17-73910380	17	73910380	0	0	0	89516	0	0	0
chr17-73915891	17	73915891	0	0	0	89516	0	0	0
chr17-73916512	17	73916512	0	0	0	89516	0	0	0
chr17-73921440	17	73921440	0	0	0	89516	0	0	0
chr17-73999282	17	73999282	0	0	0	89516	0	0	0
chr17-74004254	17	74004254	0	0	0	89516	0	0	0
chr17-74005880	17	74005880	0	0	0	89516	0	0	0
chr17-74014669	17	74014669	0	0	0	89516	0	0	0
chr17-74075359	17	74075359	0	0	0	89516	0	0	0
chr17-74075646	17	74075646	0	0	0	89516	0	0	0
chr17-74075792	17	74075792	0	0	0	89516	0	0	0
chr17-74076076	17	74076076	0	0	0	89516	0	0	0
chr17-74077961	17	74077961	0	0	0	89516	0	0	0
chr17-74081757	17	74081757	0	0	0	89516	0	0	0
chr17-74148548	17	74148548	0	0	0	89516	0	0	0
chr17-74270181	17	74270181	0	0	0	89516	0	0	0
chr17-74272770	17	74272770	0	0	0	89516	0	0	0
chr17-74276992	17	74276992	0	0	0	89516	0	0	0
chr17-74277977	17	74277977	0	0	0	89516	0	0	0
chr17-74286087	17	74286087	0	0	0	89516	0	0	0
chr17-74287405	17	74287405	0	0	0	89516	0	0	0
chr17-74287441	17	74287441	0	0	0	89516	0	0	0
chr17-74288410	17	74288410	0	0	0	89516	0	0	0
chr17-74288422	17	74288422	0	0	0	89516	0	0	0
chr17-74382590	17	74382590	0	0	0	89516	0	0	0
chr17-74395624	17	74395624	0	0	0	89516	0	0	0
chr17-74465757	17	74465757	0	0	0	89516	0	0	0
chr17-74474960	17	74474960	0	0	0	89516	0	0	0
chr17-74568798	17	74568798	0	0	0	89516	0	0	0
chr17-74569275	17	74569275	0	0	0	89516	0	0	0
chr17-74570489	17	74570489	0	0	0	89516	0	0	0
chr17-74622086	17	74622086	0	0	0	89516	0	0	0
chr17-74622104	17	74622104	0	0	0	89516	0	0	0
chr17-74623150	17	74623150	0	0	0	89516	0	0	0
chr17-74623180	17	74623180	0	0	0	89516	0	0	0
chr17-74623300	17	74623300	0	0	0	89516	0	0	0
chr17-74684260	17	74684260	0	0	0	89516	0	0	0
chr17-7490587	17	7490587	0	0	0	89516	0	0	0
chr17-7506239	17	7506239	0	0	0	89516	0	0	0
chr17-75189481	17	75189481	1	1	0	89515	0.00111712	0.00111712	0
chr17-7535009	17	7535009	0	0	0	89516	0	0	0
chr17-7576569	17	7576569	0	0	0	89516	0	0	0
chr17-75878391	17	75878391	0	0	0	89516	0	0	0
chr17-76047223	17	76047223	0	0	0	89516	0	0	0
chr17-76128953	17	76128953	0	0	0	89516	0	0	0
chr17-76130646	17	76130646	0	0	0	89516	0	0	0
chr17-76133421	17	76133421	0	0	0	89516	0	0	0
chr17-76136924	17	76136924	0	0	0	89516	0	0	0
chr17-76160446	17	76160446	0	0	0	89516	0	0	0
chr17-76161969	17	76161969	0	0	0	89516	0	0	0
chr17-76167670	17	76167670	0	0	0	89516	0	0	0
chr17-76181137	17	76181137	0	0	0	89516	0	0	0
chr17-76187090	17	76187090	0	0	0	89516	0	0	0
chr17-76200735	17	76200735	1	0	1	89515	0.00111712	0	0.00111712
chr17-76200907	17	76200907	1	0	1	89515	0.00111712	0	0.00111712
chr17-76230412	17	76230412	1	0	1	89515	0.00111712	0	0.00111712
chr17-7623092	17	7623092	0	0	0	89516	0	0	0
chr17-76235317	17	76235317	1	0	1	89515	0.00111712	0	0.00111712
chr17-7630458	17	7630458	0	0	0	89516	0	0	0
chr17-7637874	17	7637874	0	0	0	89516	0	0	0
chr17-76396863	17	76396863	0	0	0	89516	0	0	0
chr17-76422643	17	76422643	0	0	0	89516	0	0	0
chr17-76422694	17	76422694	0	0	0	89516	0	0	0
chr17-7643195	17	7643195	0	0	0	89516	0	0	0
chr17-76435168	17	76435168	0	0	0	89516	0	0	0
chr17-76441689	17	76441689	0	0	0	89516	0	0	0
chr17-76446762	17	76446762	0	0	0	89516	0	0	0
chr17-76447713	17	76447713	0	0	0	89516	0	0	0
chr17-76456324	17	76456324	0	0	0	89516	0	0	0
chr17-76458943	17	76458943	0	0	0	89516	0	0	0
chr17-7646414	17	7646414	0	0	0	89516	0	0	0
chr17-76464749	17	76464749	0	0	0	89516	0	0	0
chr17-7646513	17	7646513	0	0	0	89516	0	0	0
chr17-76472697	17	76472697	0	0	0	89516	0	0	0
chr17-76486780	17	76486780	0	0	0	89516	0	0	0
chr17-76487632	17	76487632	0	0	0	89516	0	0	0
chr17-76491094	17	76491094	0	0	0	89516	0	0	0
chr17-76497363	17	76497363	0	0	0	89516	0	0	0
chr17-76497832	17	76497832	0	0	0	89516	0	0	0
chr17-76522984	17	76522984	0	0	0	89516	0	0	0
chr17-76526583	17	76526583	0	0	0	89516	0	0	0
chr17-76528563	17	76528563	0	0	0	89516	0	0	0
chr17-76528779	17	76528779	0	0	0	89516	0	0	0
chr17-76533410	17	76533410	0	0	0	89516	0	0	0
chr17-76535827	17	76535827	0	0	0	89516	0	0	0
chr17-76558014	17	76558014	0	0	0	89516	0	0	0
chr17-76567034	17	76567034	2	0	2	89514	0.00223424	0	0.00223424
chr17-76570890	17	76570890	2	0	2	89514	0.00223424	0	0.00223424
chr17-7660557	17	7660557	0	0	0	89516	0	0	0
chr17-76688579	17	76688579	1	0	1	89515	0.00111712	0	0.00111712
chr17-7671485	17	7671485	0	0	0	89516	0	0	0
chr17-7678157	17	7678157	0	0	0	89516	0	0	0
chr17-76799861	17	76799861	1	0	1	89515	0.00111712	0	0.00111712
chr17-7680851	17	7680851	0	0	0	89516	0	0	0
chr17-7680875	17	7680875	0	0	0	89516	0	0	0
chr17-7681731	17	7681731	0	0	0	89516	0	0	0
chr17-76818088	17	76818088	1	0	1	89515	0.00111712	0	0.00111712
chr17-76886953	17	76886953	1	0	1	89515	0.00111712	0	0.00111712
chr17-76887702	17	76887702	1	0	1	89515	0.00111712	0	0.00111712
chr17-7691447	17	7691447	0	0	0	89516	0	0	0
chr17-7695233	17	7695233	0	0	0	89516	0	0	0
chr17-7695302	17	7695302	0	0	0	89516	0	0	0
chr17-76968409	17	76968409	0	0	0	89516	0	0	0
chr17-76969123	17	76969123	0	0	0	89516	0	0	0
chr17-7701149	17	7701149	0	0	0	89516	0	0	0
chr17-77044045	17	77044045	0	0	0	89516	0	0	0
chr17-7704902	17	7704902	0	0	0	89516	0	0	0
chr17-77075625	17	77075625	1	0	1	89515	0.00111712	0	0.00111712
chr17-77077979	17	77077979	1	0	1	89515	0.00111712	0	0.00111712
chr17-77078056	17	77078056	1	0	1	89515	0.00111712	0	0.00111712
chr17-77079117	17	77079117	1	0	1	89515	0.00111712	0	0.00111712
chr17-77079207	17	77079207	1	0	1	89515	0.00111712	0	0.00111712
chr17-77080633	17	77080633	1	0	1	89515	0.00111712	0	0.00111712
chr17-77082152	17	77082152	1	0	1	89515	0.00111712	0	0.00111712
chr17-7710824	17	7710824	0	0	0	89516	0	0	0
chr17-7710830	17	7710830	0	0	0	89516	0	0	0
chr17-7719991	17	7719991	0	0	0	89516	0	0	0
chr17-7720724	17	7720724	0	0	0	89516	0	0	0
chr17-7721408	17	7721408	0	0	0	89516	0	0	0
chr17-7736695	17	7736695	0	0	0	89516	0	0	0
chr17-7752509	17	7752509	0	0	0	89516	0	0	0
chr17-77711713	17	77711713	2	2	0	89514	0.00223424	0.00223424	0
chr17-77812980	17	77812980	0	0	0	89516	0	0	0
chr17-77925356	17	77925356	1	0	1	89515	0.00111712	0	0.00111712
chr17-78032711	17	78032711	0	0	0	89516	0	0	0
chr17-78041437	17	78041437	0	0	0	89516	0	0	0
chr17-78041465	17	78041465	0	0	0	89516	0	0	0
chr17-78055521	17	78055521	0	0	0	89516	0	0	0
chr17-78063562	17	78063562	0	0	0	89516	0	0	0
chr17-78092070	17	78092070	2	0	2	89514	0.00223424	0	0.00223424
chr17-78162181	17	78162181	1	0	1	89515	0.00111712	0	0.00111712
chr17-78162327	17	78162327	1	0	1	89515	0.00111712	0	0.00111712
chr17-78171906	17	78171906	0	0	0	89516	0	0	0
chr17-78176018	17	78176018	0	0	0	89516	0	0	0
chr17-78176172	17	78176172	0	0	0	89516	0	0	0
chr17-78188455	17	78188455	0	0	0	89516	0	0	0
chr17-78190917	17	78190917	0	0	0	89516	0	0	0
chr17-78195346	17	78195346	0	0	0	89516	0	0	0
chr17-78197061	17	78197061	0	0	0	89516	0	0	0
chr17-78199678	17	78199678	0	0	0	89516	0	0	0
chr17-78220336	17	78220336	1	0	1	89515	0.00111712	0	0.00111712
chr17-78225145	17	78225145	1	0	1	89515	0.00111712	0	0.00111712
chr17-78265425	17	78265425	1	0	1	89515	0.00111712	0	0.00111712
chr17-78265621	17	78265621	1	0	1	89515	0.00111712	0	0.00111712
chr17-7827285	17	7827285	0	0	0	89516	0	0	0
chr17-7827766	17	7827766	0	0	0	89516	0	0	0
chr17-7829031	17	7829031	0	0	0	89516	0	0	0
chr17-78291051	17	78291051	1	0	1	89515	0.00111712	0	0.00111712
chr17-78302164	17	78302164	0	0	0	89516	0	0	0
chr17-78311483	17	78311483	0	0	0	89516	0	0	0
chr17-78313928	17	78313928	0	0	0	89516	0	0	0
chr17-78317733	17	78317733	0	0	0	89516	0	0	0
chr17-78318652	17	78318652	0	0	0	89516	0	0	0
chr17-78320952	17	78320952	0	0	0	89516	0	0	0
chr17-78321798	17	78321798	0	0	0	89516	0	0	0
chr17-78324197	17	78324197	0	0	0	89516	0	0	0
chr17-78338241	17	78338241	0	0	0	89516	0	0	0
chr17-7833977	17	7833977	0	0	0	89516	0	0	0
chr17-7834896	17	7834896	0	0	0	89516	0	0	0
chr17-78362989	17	78362989	0	0	0	89516	0	0	0
chr17-78363668	17	78363668	0	0	0	89516	0	0	0
chr17-78363718	17	78363718	0	0	0	89516	0	0	0
chr17-78367296	17	78367296	0	0	0	89516	0	0	0
chr17-78389448	17	78389448	1	0	1	89515	0.00111712	0	0.00111712
chr17-78396042	17	78396042	1	0	1	89515	0.00111712	0	0.00111712
chr17-78398835	17	78398835	1	0	1	89515	0.00111712	0	0.00111712
chr17-78402430	17	78402430	1	0	1	89515	0.00111712	0	0.00111712
chr17-78409984	17	78409984	1	0	1	89515	0.00111712	0	0.00111712
chr17-7851976	17	7851976	1	0	1	89515	0.00111712	0	0.00111712
chr17-78897505	17	78897505	1	0	1	89515	0.00111712	0	0.00111712
chr17-78897556	17	78897556	1	0	1	89515	0.00111712	0	0.00111712
chr17-78914353	17	78914353	1	0	1	89515	0.00111712	0	0.00111712
chr17-79071972	17	79071972	0	0	0	89516	0	0	0
chr17-7907208	17	7907208	1	0	1	89515	0.00111712	0	0.00111712
chr17-79094438	17	79094438	0	0	0	89516	0	0	0
chr17-7909997	17	7909997	0	0	0	89516	0	0	0
chr17-7915891	17	7915891	0	0	0	89516	0	0	0
chr17-79166166	17	79166166	1	1	0	89515	0.00111712	0.00111712	0
chr17-79170550	17	79170550	1	1	0	89515	0.00111712	0.00111712	0
chr17-79170789	17	79170789	1	1	0	89515	0.00111712	0.00111712	0
chr17-79180659	17	79180659	0	0	0	89516	0	0	0
chr17-79182800	17	79182800	0	0	0	89516	0	0	0
chr17-79214894	17	79214894	0	0	0	89516	0	0	0
chr17-79214927	17	79214927	0	0	0	89516	0	0	0
chr17-79226208	17	79226208	0	0	0	89516	0	0	0
chr17-79226400	17	79226400	0	0	0	89516	0	0	0
chr17-79250932	17	79250932	0	0	0	89516	0	0	0
chr17-79254489	17	79254489	0	0	0	89516	0	0	0
chr17-79257226	17	79257226	0	0	0	89516	0	0	0
chr17-79380722	17	79380722	0	0	0	89516	0	0	0
chr17-79395767	17	79395767	0	0	0	89516	0	0	0
chr17-79412471	17	79412471	0	0	0	89516	0	0	0
chr17-79412647	17	79412647	0	0	0	89516	0	0	0
chr17-79412701	17	79412701	0	0	0	89516	0	0	0
chr17-79414173	17	79414173	1	0	1	89515	0.00111712	0	0.00111712
chr17-7945810	17	7945810	0	0	0	89516	0	0	0
chr17-79495687	17	79495687	1	0	1	89515	0.00111712	0	0.00111712
chr17-7950004	17	7950004	0	0	0	89516	0	0	0
chr17-7950324	17	7950324	0	0	0	89516	0	0	0
chr17-7950643	17	7950643	0	0	0	89516	0	0	0
chr17-79580419	17	79580419	1	0	1	89515	0.00111712	0	0.00111712
chr17-79623604	17	79623604	1	0	1	89515	0.00111712	0	0.00111712
chr17-79634808	17	79634808	0	0	0	89516	0	0	0
chr17-79637484	17	79637484	0	0	0	89516	0	0	0
chr17-79648788	17	79648788	0	0	0	89516	0	0	0
chr17-79791729	17	79791729	0	0	0	89516	0	0	0
chr17-79866831	17	79866831	5	5	0	89511	0.00558559	0.00558559	0
chr17-79866861	17	79866861	5	5	0	89511	0.00558559	0.00558559	0
chr17-79893021	17	79893021	5	5	0	89511	0.00558559	0.00558559	0
chr17-7989520	17	7989520	0	0	0	89516	0	0	0
chr17-79898879	17	79898879	5	5	0	89511	0.00558559	0.00558559	0
chr17-79910935	17	79910935	2	2	0	89514	0.00223424	0.00223424	0
chr17-79910971	17	79910971	2	2	0	89514	0.00223424	0.00223424	0
chr17-79952859	17	79952859	1	1	0	89515	0.00111712	0.00111712	0
chr17-79973101	17	79973101	3	3	0	89513	0.00335136	0.00335136	0
chr17-79977559	17	79977559	5	5	0	89511	0.00558559	0.00558559	0
chr17-79983359	17	79983359	12	12	0	89504	0.0134054	0.0134054	0
chr17-79983380	17	79983380	12	12	0	89504	0.0134054	0.0134054	0
chr17-79985261	17	79985261	39	39	0	89477	0.0435676	0.0435676	0
chr17-79986312	17	79986312	42	42	0	89474	0.046919	0.046919	0
chr17-79987063	17	79987063	43	43	0	89473	0.0480361	0.0480361	0
chr17-79994181	17	79994181	43	43	0	89473	0.0480361	0.0480361	0
chr17-8000107	17	8000107	0	0	0	89516	0	0	0
chr17-80007883	17	80007883	44	44	0	89472	0.0491532	0.0491532	0
chr17-80015794	17	80015794	44	44	0	89472	0.0491532	0.0491532	0
chr17-80016290	17	80016290	44	44	0	89472	0.0491532	0.0491532	0
chr17-80016293	17	80016293	44	44	0	89472	0.0491532	0.0491532	0
chr17-80016311	17	80016311	44	44	0	89472	0.0491532	0.0491532	0
chr17-80059719	17	80059719	0	0	0	89516	0	0	0
chr17-80065351	17	80065351	0	0	0	89516	0	0	0
chr17-8006813	17	8006813	0	0	0	89516	0	0	0
chr17-80115818	17	80115818	1	0	1	89515	0.00111712	0	0.00111712
chr17-8011840	17	8011840	1	0	1	89515	0.00111712	0	0.00111712
chr17-80121090	17	80121090	1	0	1	89515	0.00111712	0	0.00111712
chr17-80130657	17	80130657	1	0	1	89515	0.00111712	0	0.00111712
chr17-8015495	17	8015495	1	0	1	89515	0.00111712	0	0.00111712
chr17-8018373	17	8018373	1	0	1	89515	0.00111712	0	0.00111712
chr17-8018992	17	8018992	1	0	1	89515	0.00111712	0	0.00111712
chr17-80274611	17	80274611	1	0	1	89515	0.00111712	0	0.00111712
chr17-80280768	17	80280768	2	0	2	89514	0.00223424	0	0.00223424
chr17-80320400	17	80320400	3	1	2	89513	0.00335136	0.00111712	0.00223424
chr17-80332513	17	80332513	3	1	2	89513	0.00335136	0.00111712	0.00223424
chr17-80352206	17	80352206	3	1	2	89513	0.00335136	0.00111712	0.00223424
chr17-80367243	17	80367243	5	2	3	89511	0.00558559	0.00223424	0.00335136
chr17-80369330	17	80369330	5	2	3	89511	0.00558559	0.00223424	0.00335136
chr17-80369372	17	80369372	5	2	3	89511	0.00558559	0.00223424	0.00335136
chr17-80369395	17	80369395	5	2	3	89511	0.00558559	0.00223424	0.00335136
chr17-80399686	17	80399686	5	2	3	89511	0.00558559	0.00223424	0.00335136
chr17-80401530	17	80401530	5	2	3	89511	0.00558559	0.00223424	0.00335136
chr17-80401645	17	80401645	5	2	3	89511	0.00558559	0.00223424	0.00335136
chr17-8052922	17	8052922	1	0	1	89515	0.00111712	0	0.00111712
chr17-80543997	17	80543997	4	1	3	89512	0.00446847	0.00111712	0.00335136
chr17-80545161	17	80545161	4	1	3	89512	0.00446847	0.00111712	0.00335136
chr17-80622434	17	80622434	3	1	2	89513	0.00335136	0.00111712	0.00223424
chr17-80684398	17	80684398	2	0	2	89514	0.00223424	0	0.00223424
chr17-80699189	17	80699189	0	0	0	89516	0	0	0
chr17-80706821	17	80706821	0	0	0	89516	0	0	0
chr17-80789484	17	80789484	0	0	0	89516	0	0	0
chr17-80863817	17	80863817	2	1	1	89514	0.00223424	0.00111712	0.00111712
chr17-80899345	17	80899345	2	1	1	89514	0.00223424	0.00111712	0.00111712
chr17-80899357	17	80899357	2	1	1	89514	0.00223424	0.00111712	0.00111712
chr17-80914630	17	80914630	3	1	2	89513	0.00335136	0.00111712	0.00223424
chr17-80915127	17	80915127	3	1	2	89513	0.00335136	0.00111712	0.00223424
chr17-80972329	17	80972329	5	1	4	89511	0.00558559	0.00111712	0.00446847
chr17-80972397	17	80972397	5	1	4	89511	0.00558559	0.00111712	0.00446847
chr17-81006418	17	81006418	17	1	16	89499	0.018991	0.00111712	0.0178739
Chr17-8110079	17	8110079	0	0	0	89516	0	0	0
chr17-8110254	17	8110254	0	0	0	89516	0	0	0
chr17-8131620	17	8131620	0	0	0	89516	0	0	0
chr17-8140764	17	8140764	0	0	0	89516	0	0	0
chr17-8141912	17	8141912	0	0	0	89516	0	0	0
chr17-8161424	17	8161424	0	0	0	89516	0	0	0
chr17-8167178	17	8167178	0	0	0	89516	0	0	0
chr17-8192377	17	8192377	0	0	0	89516	0	0	0
chr17-8193299	17	8193299	0	0	0	89516	0	0	0
chr17-8194722	17	8194722	0	0	0	89516	0	0	0
chr17-8197983	17	8197983	0	0	0	89516	0	0	0
chr17-8224304	17	8224304	0	0	0	89516	0	0	0
chr17-8249099	17	8249099	0	0	0	89516	0	0	0
chr17-8272802	17	8272802	0	0	0	89516	0	0	0
chr17-8273030	17	8273030	0	0	0	89516	0	0	0
chr17-8273384	17	8273384	0	0	0	89516	0	0	0
chr17-8274704	17	8274704	0	0	0	89516	0	0	0
chr17-8296666	17	8296666	0	0	0	89516	0	0	0
chr17-8379142	17	8379142	0	0	0	89516	0	0	0
chr17-8393578	17	8393578	0	0	0	89516	0	0	0
chr17-8479963	17	8479963	0	0	0	89516	0	0	0
chr17-8638850	17	8638850	0	0	0	89516	0	0	0
chr17-8644991	17	8644991	0	0	0	89516	0	0	0
chr17-8701392	17	8701392	0	0	0	89516	0	0	0
chr17-8701576	17	8701576	0	0	0	89516	0	0	0
chr17-8706748	17	8706748	0	0	0	89516	0	0	0
chr17-8725232	17	8725232	0	0	0	89516	0	0	0
chr17-8726334	17	8726334	0	0	0	89516	0	0	0
chr17-8730568	17	8730568	0	0	0	89516	0	0	0
chr17-8731461	17	8731461	0	0	0	89516	0	0	0
chr17-8739862	17	8739862	0	0	0	89516	0	0	0
chr17-8739871	17	8739871	0	0	0	89516	0	0	0
chr17-8739901	17	8739901	0	0	0	89516	0	0	0
chr17-8741189	17	8741189	0	0	0	89516	0	0	0
chr17-8741855	17	8741855	0	0	0	89516	0	0	0
chr17-8785008	17	8785008	0	0	0	89516	0	0	0
chr17-909297	17	909297	13	0	13	89503	0.0145225	0	0.0145225
chr17-9497639	17	9497639	0	0	0	89516	0	0	0
chr17-9536249	17	9536249	0	0	0	89516	0	0	0
chr17-9549290	17	9549290	1	0	1	89515	0.00111712	0	0.00111712
chr17-9559818	17	9559818	0	0	0	89516	0	0	0
chr17-9583684	17	9583684	0	0	0	89516	0	0	0
chr17-9586221	17	9586221	0	0	0	89516	0	0	0
chr17-9604584	17	9604584	0	0	0	89516	0	0	0
chr17-9676083	17	9676083	2	0	2	89514	0.00223424	0	0.00223424
chr17-9725111	17	9725111	3	0	3	89513	0.00335136	0	0.00335136
chr17-9760739	17	9760739	0	0	0	89516	0	0	0
rs100043	17	67392041	1	0	1	89515	0.00111712	0	0.00111712
rs1005596	17	33142245	0	0	0	89516	0	0	0
rs1048317	17	29704002	1	0	1	89515	0.00111712	0	0.00111712
rs10491158	17	54744117	0	0	0	89516	0	0	0
rs10512585	17	70305287	0	0	0	89516	0	0	0
rs1076392	17	59493008	0	0	0	89516	0	0	0
rs11078523	17	4523167	1	0	1	89515	0.00111712	0	0.00111712
rs11078716	17	7820183	0	0	0	89516	0	0	0
rs111336032	17	80017898	40	40	0	89476	0.0446847	0.0446847	0
rs111424961	17	73623249	2	2	0	89514	0.00223424	0.00223424	0
rs111536363	17	59821814	3	3	0	89513	0.00335136	0.00335136	0
rs111563325	17	76451830	0	0	0	89516	0	0	0
rs111653425	17	19474875	5	2	3	89511	0.00558559	0.00223424	0.00335136
rs111767864	17	8701315	0	0	0	89516	0	0	0
rs111822058	17	649571	22	3	19	89494	0.0245766	0.00335136	0.0212253
rs111856468	17	56436167	0	0	0	89516	0	0	0
rs112030007	17	62248461	0	0	0	89516	0	0	0
rs112042172	17	6353702	1	1	0	89515	0.00111712	0.00111712	0
rs112190091	17	1715281	3	1	2	89513	0.00335136	0.00111712	0.00223424
rs112345375	17	61895165	0	0	0	89516	0	0	0
rs112454522	17	53844742	0	0	0	89516	0	0	0
rs112471026	17	76219646	1	0	1	89515	0.00111712	0	0.00111712
rs112665037	17	62291096	0	0	0	89516	0	0	0
rs112736617	17	56679826	1	0	1	89515	0.00111712	0	0.00111712
rs112783393	17	9546424	1	0	1	89515	0.00111712	0	0.00111712
rs112783535	17	39346632	0	0	0	89516	0	0	0
rs112806328	17	54576420	0	0	0	89516	0	0	0
rs112823244	17	5322792	3	1	2	89513	0.00335136	0.00111712	0.00223424
rs112824543	17	54535266	0	0	0	89516	0	0	0
rs112936918	17	79952830	1	1	0	89515	0.00111712	0.00111712	0
rs112984118	17	62492690	0	0	0	89516	0	0	0
rs113125028	17	36485532	0	0	0	89516	0	0	0
rs113205945	17	76887273	1	0	1	89515	0.00111712	0	0.00111712
rs113336189	17	37898705	0	0	0	89516	0	0	0
rs113412411	17	18166750	0	0	0	89516	0	0	0
rs113464897	17	74564871	0	0	0	89516	0	0	0
rs113535280	17	48253117	0	0	0	89516	0	0	0
rs113616418	17	76558029	0	0	0	89516	0	0	0
rs113707516	17	65714095	2	0	2	89514	0.00223424	0	0.00223424
rs113797834	17	27047341	0	0	0	89516	0	0	0
rs113927997	17	7667342	0	0	0	89516	0	0	0
rs114084562	17	74071172	0	0	0	89516	0	0	0
rs114167629	17	8018361	1	0	1	89515	0.00111712	0	0.00111712
rs114212170	17	37101228	1	0	1	89515	0.00111712	0	0.00111712
rs114248177	17	42429501	0	0	0	89516	0	0	0
rs114292104	17	73094276	0	0	0	89516	0	0	0
rs114337127	17	47579431	0	0	0	89516	0	0	0
rs114345202	17	29221584	6	0	6	89510	0.00670271	0	0.00670271
rs114346791	17	11543688	0	0	0	89516	0	0	0
rs114442310	17	35345963	19	2	17	89497	0.0212253	0.00223424	0.018991
rs114464246	17	49098669	0	0	0	89516	0	0	0
rs114467326	17	38978533	0	0	0	89516	0	0	0
rs114470361	17	34182077	0	0	0	89516	0	0	0
rs114505631	17	79826818	0	0	0	89516	0	0	0
rs114510182	17	75478475	0	0	0	89516	0	0	0
rs114562657	17	56638900	1	0	1	89515	0.00111712	0	0.00111712
rs114605288	17	56679897	1	0	1	89515	0.00111712	0	0.00111712
rs114610447	17	36912192	0	0	0	89516	0	0	0
rs114610832	17	8224289	0	0	0	89516	0	0	0
rs114635790	17	44068848	0	0	0	89516	0	0	0
rs114700564	17	43922780	1	0	1	89515	0.00111712	0	0.00111712
rs114813876	17	27286153	0	0	0	89516	0	0	0
rs114833795	17	10350472	3	0	3	89513	0.00335136	0	0.00335136
rs114863072	17	66431810	0	0	0	89516	0	0	0
rs114893890	17	60827885	0	0	0	89516	0	0	0
rs114962374	17	33689956	702	702	0	88814	0.784217	0.784217	0
rs115018587	17	26938175	0	0	0	89516	0	0	0
rs115034705	17	4455577	2	0	2	89514	0.00223424	0	0.00223424
rs115078953	17	73607691	2	2	0	89514	0.00223424	0.00223424	0
rs115090235	17	71232510	0	0	0	89516	0	0	0
rs115162358	17	33466874	0	0	0	89516	0	0	0
rs115238163	17	65027019	0	0	0	89516	0	0	0
rs115271229	17	29631870	1	0	1	89515	0.00111712	0	0.00111712
rs115284731	17	79952853	1	1	0	89515	0.00111712	0.00111712	0
rs115323809	17	33769240	2	2	0	89514	0.00223424	0.00223424	0
rs115339346	17	1611119	3	1	2	89513	0.00335136	0.00111712	0.00223424
rs115378033	17	34182092	0	0	0	89516	0	0	0
rs115383053	17	73102081	0	0	0	89516	0	0	0
rs115402160	17	33768381	7	7	0	89509	0.00781983	0.00781983	0
rs115419079	17	67107074	0	0	0	89516	0	0	0
rs115440141	17	63154436	0	0	0	89516	0	0	0
rs115573742	17	79826815	0	0	0	89516	0	0	0
rs115599230	17	8451972	0	0	0	89516	0	0	0
rs115608072	17	62530764	0	0	0	89516	0	0	0
rs115641363	17	34190069	0	0	0	89516	0	0	0
rs115742228	17	10546313	3	0	3	89513	0.00335136	0	0.00335136
rs115809493	17	61902082	0	0	0	89516	0	0	0
rs115850223	17	78058569	0	0	0	89516	0	0	0
rs115867721	17	78321151	0	0	0	89516	0	0	0
rs115885727	17	78039945	0	0	0	89516	0	0	0
rs115889903	17	33772246	2	2	0	89514	0.00223424	0.00223424	0
rs115900148	17	9676206	2	0	2	89514	0.00223424	0	0.00223424
rs115928775	17	39998134	0	0	0	89516	0	0	0
rs115985064	17	6716307	39	39	0	89477	0.0435676	0.0435676	0
rs116147293	17	3336811	7	6	1	89509	0.00781983	0.00670271	0.00111712
rs116205762	17	72888765	0	0	0	89516	0	0	0
rs116215149	17	72588306	46	0	46	89470	0.0513875	0	0.0513875
rs116269002	17	72619751	45	0	45	89471	0.0502703	0	0.0502703
rs116293085	17	80320414	3	1	2	89513	0.00335136	0.00111712	0.00223424
rs116300236	17	42927747	0	0	0	89516	0	0	0
rs116370045	17	35344006	19	2	17	89497	0.0212253	0.00223424	0.018991
rs116374340	17	8707470	0	0	0	89516	0	0	0
rs116388690	17	36966754	0	0	0	89516	0	0	0
rs116420871	17	39998527	0	0	0	89516	0	0	0
rs11650939	17	4860633	0	0	0	89516	0	0	0
rs11651624	17	59580081	0	0	0	89516	0	0	0
rs11652554	17	4338964	32	0	32	89484	0.0357478	0	0.0357478
rs11652853	17	2715814	3	0	3	89513	0.00335136	0	0.00335136
rs11653468	17	47192620	1	0	1	89515	0.00111712	0	0.00111712
rs11654527	17	76703516	1	0	1	89515	0.00111712	0	0.00111712
rs11656289	17	30761160	1	0	1	89515	0.00111712	0	0.00111712
rs11656500	17	7697645	0	0	0	89516	0	0	0
rs11658477	17	18044893	0	0	0	89516	0	0	0
rs116663126	17	12880010	13	0	13	89503	0.0145225	0	0.0145225
rs116794104	17	48272827	0	0	0	89516	0	0	0
rs116825164	17	38927478	0	0	0	89516	0	0	0
rs116889814	17	4883518	0	0	0	89516	0	0	0
rs116895969	17	27239701	0	0	0	89516	0	0	0
rs116911386	17	1939892	0	0	0	89516	0	0	0
rs116955880	17	51901797	0	0	0	89516	0	0	0
rs117180331	17	32647891	5	0	5	89511	0.00558559	0	0.00558559
rs117202885	17	40653240	0	0	0	89516	0	0	0
rs117367639	17	33805165	2	2	0	89514	0.00223424	0.00223424	0
rs117487916	17	7684083	0	0	0	89516	0	0	0
rs117556970	17	18891631	45	0	45	89471	0.0502703	0	0.0502703
rs117580717	17	33805172	2	2	0	89514	0.00223424	0.00223424	0
rs117616137	17	10403994	4	0	4	89512	0.00446847	0	0.00446847
rs117687984	17	71468356	2	0	2	89514	0.00223424	0	0.00223424
rs117725656	17	7290443	0	0	0	89516	0	0	0
rs117771910	17	9395216	0	0	0	89516	0	0	0
rs117785251	17	73587756	0	0	0	89516	0	0	0
rs118057786	17	7663119	0	0	0	89516	0	0	0
rs118148373	17	46928952	0	0	0	89516	0	0	0
rs118179136	17	43318566	1	0	1	89515	0.00111712	0	0.00111712
rs118191745	17	38241000	0	0	0	89516	0	0	0
rs11867810	17	78041365	0	0	0	89516	0	0	0
rs11868392	17	17071183	1	1	0	89515	0.00111712	0.00111712	0
rs11868894	17	45353189	0	0	0	89516	0	0	0
rs11868948	17	10214042	19	0	19	89497	0.0212253	0	0.0212253
rs11869714	17	48587307	0	0	0	89516	0	0	0
rs11870440	17	28804458	0	0	0	89516	0	0	0
rs11871473	17	3871323	7	0	7	89509	0.00781983	0	0.00781983
rs12103615	17	6721182	39	39	0	89477	0.0435676	0.0435676	0
rs121434581	17	7189048	0	0	0	89516	0	0	0
rs12150495	17	40388430	0	0	0	89516	0	0	0
rs12150591	17	19370619	2	1	1	89514	0.00223424	0.00111712	0.00111712
rs12150682	17	80543972	4	1	3	89512	0.00446847	0.00111712	0.00335136
rs12325881	17	65638648	0	0	0	89516	0	0	0
rs1237044	17	7042246	0	0	0	89516	0	0	0
rs12449442	17	65947640	0	0	0	89516	0	0	0
rs12450114	17	52371286	0	0	0	89516	0	0	0
rs12450244	17	54576882	0	0	0	89516	0	0	0
rs12452109	17	54768382	0	0	0	89516	0	0	0
rs12601558	17	80179147	1	0	1	89515	0.00111712	0	0.00111712
rs12602554	17	5610337	1	0	1	89515	0.00111712	0	0.00111712
rs12709393	17	55292115	2	0	2	89514	0.00223424	0	0.00223424
rs12709442	17	61574215	1	0	1	89515	0.00111712	0	0.00111712
rs12936464	17	7403942	0	0	0	89516	0	0	0
rs12937495	17	8046147	1	0	1	89515	0.00111712	0	0.00111712
rs12939048	17	33769137	2	2	0	89514	0.00223424	0.00223424	0
rs12940605	17	12655432	0	0	0	89516	0	0	0
rs12940987	17	59269257	1	1	0	89515	0.00111712	0.00111712	0
rs12941700	17	30185022	1	0	1	89515	0.00111712	0	0.00111712
rs12942124	17	64875393	0	0	0	89516	0	0	0
rs12944385	17	78357600	0	0	0	89516	0	0	0
rs12948339	17	66810747	0	0	0	89516	0	0	0
rs12948667	17	4989587	2	0	2	89514	0.00223424	0	0.00223424
rs12950566	17	52461076	0	0	0	89516	0	0	0
rs12950972	17	74519300	0	0	0	89516	0	0	0
rs12952204	17	42981384	0	0	0	89516	0	0	0
rs13695	17	38545193	1	1	0	89515	0.00111712	0.00111712	0
rs1373089	17	44915265	0	0	0	89516	0	0	0
rs137917897	17	33504148	3	3	0	89513	0.00335136	0.00335136	0
rs137953656	17	29631486	1	0	1	89515	0.00111712	0	0.00111712
rs137960715	17	42255628	0	0	0	89516	0	0	0
rs137971062	17	4720444	1	0	1	89515	0.00111712	0	0.00111712
rs137991970	17	74570572	0	0	0	89516	0	0	0
rs138000514	17	35902316	21	2	19	89495	0.0234595	0.00223424	0.0212253
rs138015683	17	60813982	0	0	0	89516	0	0	0
rs138016423	17	74004839	0	0	0	89516	0	0	0
rs138021210	17	80037462	13	12	1	89503	0.0145225	0.0134054	0.00111712
rs138034915	17	78078753	2	0	2	89514	0.00223424	0	0.00223424
rs138080986	17	8701244	0	0	0	89516	0	0	0
rs138090948	17	42636579	0	0	0	89516	0	0	0
rs138134000	17	4017695	0	0	0	89516	0	0	0
rs138139140	17	78156569	1	0	1	89515	0.00111712	0	0.00111712
rs138150577	17	34864875	6	2	4	89510	0.00670271	0.00223424	0.00446847
rs138183235	17	16456644	0	0	0	89516	0	0	0
rs138197927	17	4873773	0	0	0	89516	0	0	0
rs138240030	17	33259409	0	0	0	89516	0	0	0
rs138247613	17	74729691	0	0	0	89516	0	0	0
rs138254713	17	48246530	0	0	0	89516	0	0	0
rs138423168	17	78039940	0	0	0	89516	0	0	0
rs138426320	17	73844674	0	0	0	89516	0	0	0
rs138462610	17	19578921	2	2	0	89514	0.00223424	0.00223424	0
rs138488202	17	37901569	0	0	0	89516	0	0	0
rs138516230	17	78319797	0	0	0	89516	0	0	0
rs138525201	17	55027115	1	1	0	89515	0.00111712	0.00111712	0
rs138527765	17	71357828	2	0	2	89514	0.00223424	0	0.00223424
rs138531570	17	80918997	5	1	4	89511	0.00558559	0.00111712	0.00446847
rs138575233	17	66267318	0	0	0	89516	0	0	0
rs138601922	17	61601584	0	0	0	89516	0	0	0
rs138715863	17	18874965	46	0	46	89470	0.0513875	0	0.0513875
rs138729161	17	7980354	0	0	0	89516	0	0	0
rs138771462	17	74684673	0	0	0	89516	0	0	0
rs138851743	17	30533984	0	0	0	89516	0	0	0
rs138861831	17	18041441	0	0	0	89516	0	0	0
rs138874996	17	11790161	0	0	0	89516	0	0	0
rs138937709	17	40970264	0	0	0	89516	0	0	0
rs138969135	17	19611776	3	2	1	89513	0.00335136	0.00223424	0.00111712
rs139057703	17	35902503	21	2	19	89495	0.0234595	0.00223424	0.0212253
rs139061741	17	8701343	0	0	0	89516	0	0	0
rs139116684	17	39137090	0	0	0	89516	0	0	0
rs139149781	17	15942832	3	0	3	89513	0.00335136	0	0.00335136
rs139209450	17	63531768	1	0	1	89515	0.00111712	0	0.00111712
rs139209826	17	1538062	6	2	4	89510	0.00670271	0.00223424	0.00446847
rs139273056	17	76497940	0	0	0	89516	0	0	0
rs139304974	17	71193397	0	0	0	89516	0	0	0
rs139347804	17	18046138	0	0	0	89516	0	0	0
rs139352764	17	15641639	12	1	11	89504	0.0134054	0.00111712	0.0122883
rs139361529	17	17919921	0	0	0	89516	0	0	0
rs139370538	17	8243449	0	0	0	89516	0	0	0
rs139388119	17	54559801	0	0	0	89516	0	0	0
rs139456294	17	78272171	1	0	1	89515	0.00111712	0	0.00111712
rs139509509	17	39595574	0	0	0	89516	0	0	0
rs139547131	17	79526405	1	0	1	89515	0.00111712	0	0.00111712
rs139678049	17	33884567	0	0	0	89516	0	0	0
rs139715944	17	11593689	0	0	0	89516	0	0	0
rs139732460	17	5066289	1	0	1	89515	0.00111712	0	0.00111712
rs139815542	17	39580337	0	0	0	89516	0	0	0
rs139815591	17	51902116	0	0	0	89516	0	0	0
rs139853324	17	4847958	0	0	0	89516	0	0	0
rs139853819	17	11738108	0	0	0	89516	0	0	0
rs139905328	17	3628157	1	0	1	89515	0.00111712	0	0.00111712
rs139907984	17	42744700	0	0	0	89516	0	0	0
rs139939422	17	72958370	0	0	0	89516	0	0	0
rs140035206	17	7673930	0	0	0	89516	0	0	0
rs140051221	17	39165181	0	0	0	89516	0	0	0
rs140060241	17	48762173	0	0	0	89516	0	0	0
rs140062829	17	33456547	0	0	0	89516	0	0	0
rs140069162	17	34863650	6	2	4	89510	0.00670271	0.00223424	0.00446847
rs140102707	17	41121178	0	0	0	89516	0	0	0
rs140119129	17	55058558	2	1	1	89514	0.00223424	0.00111712	0.00111712
rs140130561	17	55028112	1	1	0	89515	0.00111712	0.00111712	0
rs140131205	17	78225167	1	0	1	89515	0.00111712	0	0.00111712
rs140139079	17	29219708	6	0	6	89510	0.00670271	0	0.00670271
rs140140417	17	18058468	0	0	0	89516	0	0	0
rs140166424	17	15532132	2	1	1	89514	0.00223424	0.00111712	0.00111712
rs140195852	17	73554292	0	0	0	89516	0	0	0
rs140269563	17	33749215	710	709	1	88806	0.793154	0.792037	0.00111712
rs140333312	17	40010572	0	0	0	89516	0	0	0
rs140368427	17	4995650	2	0	2	89514	0.00223424	0	0.00223424
rs140376049	17	436105	27	7	20	89489	0.0301622	0.00781983	0.0223424
rs140378962	17	76421535	0	0	0	89516	0	0	0
rs140392785	17	7637995	0	0	0	89516	0	0	0
rs140407415	17	1494960	6	1	5	89510	0.00670271	0.00111712	0.00558559
rs140416514	17	43226622	1	0	1	89515	0.00111712	0	0.00111712
rs140552517	17	46054090	0	0	0	89516	0	0	0
rs140566084	17	7124115	0	0	0	89516	0	0	0
rs140587305	17	11583139	0	0	0	89516	0	0	0
rs140630705	17	62510497	0	0	0	89516	0	0	0
rs140634473	17	39140203	0	0	0	89516	0	0	0
rs140656782	17	73870977	0	0	0	89516	0	0	0
rs140668712	17	40266059	0	0	0	89516	0	0	0
rs140673111	17	67190568	0	0	0	89516	0	0	0
rs140673828	17	60042569	1	0	1	89515	0.00111712	0	0.00111712
rs140786099	17	6722666	39	39	0	89477	0.0435676	0.0435676	0
rs140819153	17	7722256	0	0	0	89516	0	0	0
rs140897582	17	2995463	3	1	2	89513	0.00335136	0.00111712	0.00223424
rs140920850	17	72249389	77	0	77	89439	0.0860181	0	0.0860181
rs140979570	17	38633881	0	0	0	89516	0	0	0
rs140991770	17	5036249	1	0	1	89515	0.00111712	0	0.00111712
rs141094419	17	15134314	53	39	14	89463	0.0592073	0.0435676	0.0156397
rs141103491	17	57262495	1	0	1	89515	0.00111712	0	0.00111712
rs141143358	17	67129851	0	0	0	89516	0	0	0
rs141146547	17	36482654	0	0	0	89516	0	0	0
rs141185078	17	78032353	0	0	0	89516	0	0	0
rs141187598	17	38635981	0	0	0	89516	0	0	0
rs141230259	17	25950490	0	0	0	89516	0	0	0
rs141260911	17	67146149	0	0	0	89516	0	0	0
rs141310122	17	39661604	0	0	0	89516	0	0	0
rs141314630	17	35902268	21	2	19	89495	0.0234595	0.00223424	0.0212253
rs141368634	17	26694460	0	0	0	89516	0	0	0
rs141374876	17	77015642	0	0	0	89516	0	0	0
rs141376042	17	64800042	0	0	0	89516	0	0	0
rs141415486	17	60837208	0	0	0	89516	0	0	0
rs141455683	17	72926682	0	0	0	89516	0	0	0
rs141489278	17	17718592	0	0	0	89516	0	0	0
rs141528543	17	80280086	2	0	2	89514	0.00223424	0	0.00223424
rs141558950	17	71084834	1	0	1	89515	0.00111712	0	0.00111712
rs141568499	17	19643789	2	1	1	89514	0.00223424	0.00111712	0.00111712
rs141588799	17	7292117	0	0	0	89516	0	0	0
rs141632537	17	6528146	2	0	2	89514	0.00223424	0	0.00223424
rs141644586	17	2227572	0	0	0	89516	0	0	0
rs141693578	17	41738777	1	0	1	89515	0.00111712	0	0.00111712
rs141724302	17	34192351	0	0	0	89516	0	0	0
rs141750466	17	71197678	0	0	0	89516	0	0	0
rs141753068	17	48453202	0	0	0	89516	0	0	0
rs141766452	17	26919576	0	0	0	89516	0	0	0
rs141832064	17	12661522	0	0	0	89516	0	0	0
rs141845979	17	8413233	0	0	0	89516	0	0	0
rs141866637	17	34858939	6	2	4	89510	0.00670271	0.00223424	0.00446847
rs141913003	17	78178077	0	0	0	89516	0	0	0
rs142127019	17	62527122	0	0	0	89516	0	0	0
rs142133872	17	72691941	0	0	0	89516	0	0	0
rs142185318	17	48185722	0	0	0	89516	0	0	0
rs142223203	17	77708915	2	2	0	89514	0.00223424	0.00223424	0
rs142307832	17	65908292	0	0	0	89516	0	0	0
rs142350301	17	61559041	0	0	0	89516	0	0	0
rs142381768	17	33880077	2	2	0	89514	0.00223424	0.00223424	0
rs142383711	17	45915985	0	0	0	89516	0	0	0
rs142399667	17	21318826	1	1	0	89515	0.00111712	0.00111712	0
rs142405499	17	51064664	816	816	0	88700	0.911569	0.911569	0
rs142429864	17	3966140	14	0	14	89502	0.0156397	0	0.0156397
rs142532084	17	7662437	0	0	0	89516	0	0	0
rs142548393	17	34074241	0	0	0	89516	0	0	0
rs142551371	17	7490239	0	0	0	89516	0	0	0
rs142555673	17	57058175	1	0	1	89515	0.00111712	0	0.00111712
rs142560385	17	10409243	2	0	2	89514	0.00223424	0	0.00223424
rs142659099	17	38416827	0	0	0	89516	0	0	0
rs142690706	17	29284874	2	0	2	89514	0.00223424	0	0.00223424
rs142708564	17	72440049	50	0	50	89466	0.0558559	0	0.0558559
rs142730328	17	48619226	0	0	0	89516	0	0	0
rs142734519	17	74075425	0	0	0	89516	0	0	0
rs142772880	17	76421626	0	0	0	89516	0	0	0
rs142774052	17	74633787	0	0	0	89516	0	0	0
rs142840164	17	19702831	5	1	4	89511	0.00558559	0.00111712	0.00446847
rs142855993	17	80963040	5	1	4	89511	0.00558559	0.00111712	0.00446847
rs142860061	17	35928962	21	2	19	89495	0.0234595	0.00223424	0.0212253
rs142863281	17	78252686	1	0	1	89515	0.00111712	0	0.00111712
rs142915951	17	3632821	3	1	2	89513	0.00335136	0.00111712	0.00223424
rs142930552	17	75878352	0	0	0	89516	0	0	0
rs142937964	17	39645956	0	0	0	89516	0	0	0
rs142953652	17	7490777	0	0	0	89516	0	0	0
rs142992698	17	43924151	1	0	1	89515	0.00111712	0	0.00111712
rs143027546	17	26919112	0	0	0	89516	0	0	0
rs143182107	17	36891573	0	0	0	89516	0	0	0
rs143183384	17	6943090	0	0	0	89516	0	0	0
rs143218454	17	47394543	0	0	0	89516	0	0	0
rs143222880	17	65147164	0	0	0	89516	0	0	0
rs143282101	17	72838689	0	0	0	89516	0	0	0
rs143296623	17	18003919	0	0	0	89516	0	0	0
rs143306631	17	11660960	1	0	1	89515	0.00111712	0	0.00111712
rs143320926	17	75205547	1	1	0	89515	0.00111712	0.00111712	0
rs143338056	17	73559233	0	0	0	89516	0	0	0
rs143356492	17	29844760	0	0	0	89516	0	0	0
rs143366707	17	9683193	2	0	2	89514	0.00223424	0	0.00223424
rs143375889	17	76475198	0	0	0	89516	0	0	0
rs143378689	17	39037000	0	0	0	89516	0	0	0
rs143384856	17	79478802	1	0	1	89515	0.00111712	0	0.00111712
rs143498463	17	76968238	0	0	0	89516	0	0	0
rs143507892	17	61568688	1	0	1	89515	0.00111712	0	0.00111712
rs143528861	17	35990199	21	2	19	89495	0.0234595	0.00223424	0.0212253
rs143556595	17	10415826	2	0	2	89514	0.00223424	0	0.00223424
rs143571508	17	76803613	1	0	1	89515	0.00111712	0	0.00111712
rs143577608	17	66864324	0	0	0	89516	0	0	0
rs143580145	17	3845931	3	0	3	89513	0.00335136	0	0.00335136
rs143605134	17	35979874	21	2	19	89495	0.0234595	0.00223424	0.0212253
rs143611718	17	46030560	0	0	0	89516	0	0	0
rs143629300	17	62568057	0	0	0	89516	0	0	0
rs143685560	17	48560058	0	0	0	89516	0	0	0
rs143698851	17	46632164	0	0	0	89516	0	0	0
rs143736611	17	3979948	9	0	9	89507	0.0100541	0	0.0100541
rs143796127	17	67080442	0	0	0	89516	0	0	0
rs143813537	17	60765684	0	0	0	89516	0	0	0
rs143876651	17	10295963	5	0	5	89511	0.00558559	0	0.00558559
rs143978362	17	7612788	0	0	0	89516	0	0	0
rs143984784	17	34313744	3	1	2	89513	0.00335136	0.00111712	0.00223424
rs143989935	17	6722546	39	39	0	89477	0.0435676	0.0435676	0
rs144030994	17	48542714	0	0	0	89516	0	0	0
rs144074554	17	78320245	0	0	0	89516	0	0	0
rs144087992	17	45916934	0	0	0	89516	0	0	0
rs144092219	17	46703144	0	0	0	89516	0	0	0
rs144150639	17	2240986	0	0	0	89516	0	0	0
rs144203478	17	80006619	44	44	0	89472	0.0491532	0.0491532	0
rs144208097	17	74274208	0	0	0	89516	0	0	0
rs144221048	17	8701319	0	0	0	89516	0	0	0
rs144238966	17	8701814	0	0	0	89516	0	0	0
rs144286158	17	7758564	0	0	0	89516	0	0	0
rs144327369	17	72937706	0	0	0	89516	0	0	0
rs144391973	17	56247803	0	0	0	89516	0	0	0
rs144406603	17	650529	3	3	0	89513	0.00335136	0.00335136	0
rs144501347	17	76454666	0	0	0	89516	0	0	0
rs144517101	17	76799534	1	0	1	89515	0.00111712	0	0.00111712
rs144525453	17	71334757	2	0	2	89514	0.00223424	0	0.00223424
rs144542845	17	33467052	0	0	0	89516	0	0	0
rs144547132	17	11840819	1	0	1	89515	0.00111712	0	0.00111712
rs144548476	17	80014196	44	44	0	89472	0.0491532	0.0491532	0
rs144632542	17	40344516	0	0	0	89516	0	0	0
rs144643694	17	27963551	0	0	0	89516	0	0	0
rs144683704	17	74076020	0	0	0	89516	0	0	0
rs144692706	17	38643441	0	0	0	89516	0	0	0
rs144725061	17	48823322	0	0	0	89516	0	0	0
rs144744113	17	47394490	0	0	0	89516	0	0	0
rs144755363	17	3352286	7	6	1	89509	0.00781983	0.00670271	0.00111712
rs144781092	17	47302083	0	0	0	89516	0	0	0
rs144798197	17	35932057	21	2	19	89495	0.0234595	0.00223424	0.0212253
rs144800101	17	27576217	0	0	0	89516	0	0	0
rs144832549	17	77984008	1	0	1	89515	0.00111712	0	0.00111712
rs144838552	17	7838371	0	0	0	89516	0	0	0
rs144870368	17	45297273	0	0	0	89516	0	0	0
rs144871520	17	48604688	0	0	0	89516	0	0	0
rs144936306	17	56385239	0	0	0	89516	0	0	0
rs145074455	17	11550484	0	0	0	89516	0	0	0
rs145133392	17	79225148	0	0	0	89516	0	0	0
rs145240821	17	16527530	0	0	0	89516	0	0	0
rs145247421	17	26669532	0	0	0	89516	0	0	0
rs145279967	17	42018556	0	0	0	89516	0	0	0
rs145296956	17	56620358	1	0	1	89515	0.00111712	0	0.00111712
rs145313062	17	34072895	0	0	0	89516	0	0	0
rs145331910	17	49357464	2	0	2	89514	0.00223424	0	0.00223424
rs145458355	17	76471842	0	0	0	89516	0	0	0
rs145500346	17	80699238	0	0	0	89516	0	0	0
rs145526038	17	54543825	0	0	0	89516	0	0	0
rs145543728	17	35913459	21	2	19	89495	0.0234595	0.00223424	0.0212253
rs145712777	17	19246855	1	1	0	89515	0.00111712	0.00111712	0
rs145778164	17	43011392	0	0	0	89516	0	0	0
rs145780567	17	57247133	2	0	2	89514	0.00223424	0	0.00223424
rs145798624	17	72297269	57	1	56	89459	0.0636758	0.00111712	0.0625586
rs145816264	17	5012622	1	0	1	89515	0.00111712	0	0.00111712
rs145824595	17	43517506	1	0	1	89515	0.00111712	0	0.00111712
rs145873819	17	74621459	0	0	0	89516	0	0	0
rs145888704	17	4076716	0	0	0	89516	0	0	0
rs145891889	17	29552261	0	0	0	89516	0	0	0
rs145906142	17	18923664	26	0	26	89490	0.0290451	0	0.0290451
rs145906641	17	9885187	0	0	0	89516	0	0	0
rs145924627	17	27890082	0	0	0	89516	0	0	0
rs145948285	17	13980176	4	2	2	89512	0.00446847	0.00223424	0.00223424
rs145994854	17	27448593	0	0	0	89516	0	0	0
rs146003788	17	42478634	0	0	0	89516	0	0	0
rs146026632	17	76566367	2	0	2	89514	0.00223424	0	0.00223424
rs146034085	17	8726324	0	0	0	89516	0	0	0
rs146081504	17	74072826	0	0	0	89516	0	0	0
rs146091398	17	19999999	7	1	6	89509	0.00781983	0.00111712	0.00670271
rs146106471	17	34062303	0	0	0	89516	0	0	0
rs146145612	17	66938098	0	0	0	89516	0	0	0
rs146148645	17	79180632	0	0	0	89516	0	0	0
rs146156927	17	15532104	2	1	1	89514	0.00223424	0.00111712	0.00111712
rs146166049	17	3591359	1	0	1	89515	0.00111712	0	0.00111712
rs146206619	17	52993174	1	0	1	89515	0.00111712	0	0.00111712
rs146250166	17	80320081	3	1	2	89513	0.00335136	0.00111712	0.00223424
rs146311145	17	41165802	0	0	0	89516	0	0	0
rs146340466	17	57290502	0	0	0	89516	0	0	0
rs146346505	17	80194008	1	0	1	89515	0.00111712	0	0.00111712
rs146381194	17	3653668	3	1	2	89513	0.00335136	0.00111712	0.00223424
rs146383415	17	4348389	27	0	27	89489	0.0301622	0	0.0301622
rs146385838	17	56405103	0	0	0	89516	0	0	0
rs146398103	17	71434243	2	0	2	89514	0.00223424	0	0.00223424
rs146406851	17	41981843	0	0	0	89516	0	0	0
rs146449708	17	67099034	0	0	0	89516	0	0	0
rs146454487	17	48538186	0	0	0	89516	0	0	0
rs146469768	17	74625305	0	0	0	89516	0	0	0
rs146470032	17	32905987	5	0	5	89511	0.00558559	0	0.00558559
rs146504115	17	62492965	0	0	0	89516	0	0	0
rs146563186	17	2290901	0	0	0	89516	0	0	0
rs146611868	17	76198595	1	0	1	89515	0.00111712	0	0.00111712
rs146691139	17	48614082	0	0	0	89516	0	0	0
rs146701026	17	18146112	0	0	0	89516	0	0	0
rs146759071	17	7674139	0	0	0	89516	0	0	0
rs146809533	17	26962431	0	0	0	89516	0	0	0
rs146838126	17	72233485	72	0	72	89444	0.0804325	0	0.0804325
rs146938885	17	48627460	0	0	0	89516	0	0	0
rs147015741	17	39976119	0	0	0	89516	0	0	0
rs147032442	17	43004360	0	0	0	89516	0	0	0
rs147046907	17	60813550	0	0	0	89516	0	0	0
rs147065517	17	67083496	0	0	0	89516	0	0	0
rs147089593	17	66539994	0	0	0	89516	0	0	0
rs147119635	17	27282746	0	0	0	89516	0	0	0
rs1471454	17	73246020	0	0	0	89516	0	0	0
rs147284874	17	74288596	0	0	0	89516	0	0	0
rs147296805	17	19284408	1	1	0	89515	0.00111712	0.00111712	0
rs147320768	17	27186032	0	0	0	89516	0	0	0
rs147321492	17	74729764	0	0	0	89516	0	0	0
rs147363016	17	57119179	1	0	1	89515	0.00111712	0	0.00111712
rs147375994	17	1412599	0	0	0	89516	0	0	0
rs147411028	17	66890339	0	0	0	89516	0	0	0
rs147464163	17	79517853	1	0	1	89515	0.00111712	0	0.00111712
rs147496895	17	38821186	0	0	0	89516	0	0	0
rs147501825	17	28380566	0	0	0	89516	0	0	0
rs147562276	17	41150916	0	0	0	89516	0	0	0
rs147639420	17	73500684	0	0	0	89516	0	0	0
rs147661273	17	46685293	0	0	0	89516	0	0	0
rs147833219	17	35564680	61	2	59	89455	0.0681442	0.00223424	0.06591
rs147856997	17	76118774	0	0	0	89516	0	0	0
rs147976428	17	67186505	0	0	0	89516	0	0	0
rs147982605	17	72610143	43	0	43	89473	0.0480361	0	0.0480361
rs147996224	17	56386164	0	0	0	89516	0	0	0
rs148112898	17	60813551	0	0	0	89516	0	0	0
rs148208805	17	5037254	1	0	1	89515	0.00111712	0	0.00111712
rs148245607	17	30781837	1	0	1	89515	0.00111712	0	0.00111712
rs148247867	17	8647863	0	0	0	89516	0	0	0
rs148344168	17	57272731	0	0	0	89516	0	0	0
rs148372053	17	73269698	0	0	0	89516	0	0	0
rs148424824	17	76210502	1	0	1	89515	0.00111712	0	0.00111712
rs148467949	17	45681372	0	0	0	89516	0	0	0
rs148476155	17	27963753	0	0	0	89516	0	0	0
rs148487585	17	7231203	0	0	0	89516	0	0	0
rs148504454	17	77711018	2	2	0	89514	0.00223424	0.00223424	0
rs148509041	17	10628422	5	0	5	89511	0.00558559	0	0.00558559
rs148545796	17	39888622	0	0	0	89516	0	0	0
rs148588034	17	10401217	7	0	7	89509	0.00781983	0	0.00781983
rs148612005	17	21208397	0	0	0	89516	0	0	0
rs148648557	17	74005721	0	0	0	89516	0	0	0
rs148656021	17	6718542	39	39	0	89477	0.0435676	0.0435676	0
rs148656767	17	45492254	0	0	0	89516	0	0	0
rs148660676	17	80130688	1	0	1	89515	0.00111712	0	0.00111712
rs148682580	17	38948759	0	0	0	89516	0	0	0
rs148706236	17	74942512	0	0	0	89516	0	0	0
rs148731719	17	78350110	0	0	0	89516	0	0	0
rs148776624	17	78357601	0	0	0	89516	0	0	0
rs148778191	17	48940783	0	0	0	89516	0	0	0
rs148786311	17	41164226	0	0	0	89516	0	0	0
rs148801948	17	71244668	0	0	0	89516	0	0	0
rs148803150	17	4793649	1	0	1	89515	0.00111712	0	0.00111712
rs148828184	17	27237088	0	0	0	89516	0	0	0
rs148851394	17	76167658	0	0	0	89516	0	0	0
rs148926547	17	37099981	1	0	1	89515	0.00111712	0	0.00111712
rs148933637	17	19284550	1	1	0	89515	0.00111712	0.00111712	0
rs148948026	17	35944801	21	2	19	89495	0.0234595	0.00223424	0.0212253
rs148965508	17	37686935	0	0	0	89516	0	0	0
rs149023499	17	7680118	0	0	0	89516	0	0	0
rs149035689	17	5462129	1	0	1	89515	0.00111712	0	0.00111712
rs149165669	17	39680396	0	0	0	89516	0	0	0
rs149170701	17	6673996	38	38	0	89478	0.0424505	0.0424505	0
rs149208487	17	38691826	0	0	0	89516	0	0	0
rs149274270	17	8638872	0	0	0	89516	0	0	0
rs149278711	17	1551656	3	1	2	89513	0.00335136	0.00111712	0.00223424
rs149283443	17	73929118	0	0	0	89516	0	0	0
rs149307417	17	29854861	0	0	0	89516	0	0	0
rs149364379	17	28651840	0	0	0	89516	0	0	0
rs149365663	17	45912752	0	0	0	89516	0	0	0
rs149372457	17	56396637	0	0	0	89516	0	0	0
rs149402306	17	58156232	0	0	0	89516	0	0	0
rs149426186	17	11597239	0	0	0	89516	0	0	0
rs149503044	17	73096860	0	0	0	89516	0	0	0
rs149508799	17	80914588	3	1	2	89513	0.00335136	0.00111712	0.00223424
rs149514124	17	38498975	1	1	0	89515	0.00111712	0.00111712	0
rs149555930	17	56232873	0	0	0	89516	0	0	0
rs149570783	17	41720920	1	0	1	89515	0.00111712	0	0.00111712
rs149587157	17	41131613	0	0	0	89516	0	0	0
rs149613339	17	40865387	0	0	0	89516	0	0	0
rs149659188	17	27014205	0	0	0	89516	0	0	0
rs149716379	17	55822242	0	0	0	89516	0	0	0
rs149774604	17	64881146	0	0	0	89516	0	0	0
rs149824709	17	5012615	1	0	1	89515	0.00111712	0	0.00111712
rs149907018	17	62041992	0	0	0	89516	0	0	0
rs149932169	17	66253072	0	0	0	89516	0	0	0
rs149935831	17	11757744	0	0	0	89516	0	0	0
rs149970399	17	66536096	0	0	0	89516	0	0	0
rs149980253	17	80789858	0	0	0	89516	0	0	0
rs150017839	17	56403001	0	0	0	89516	0	0	0
rs150039088	17	63685269	1	0	1	89515	0.00111712	0	0.00111712
rs150043541	17	42929861	0	0	0	89516	0	0	0
rs150111787	17	73888262	0	0	0	89516	0	0	0
rs150120447	17	4510777	1	0	1	89515	0.00111712	0	0.00111712
rs150125328	17	36485605	0	0	0	89516	0	0	0
rs150140386	17	7126173	0	0	0	89516	0	0	0
rs150216235	17	8110585	0	0	0	89516	0	0	0
rs150259013	17	73922929	0	0	0	89516	0	0	0
rs150329747	17	18675802	16	0	16	89500	0.0178739	0	0.0178739
rs150369529	17	56557545	1	0	1	89515	0.00111712	0	0.00111712
rs150371678	17	7979002	0	0	0	89516	0	0	0
rs150373129	17	20108885	1	1	0	89515	0.00111712	0.00111712	0
rs150454554	17	56676488	1	0	1	89515	0.00111712	0	0.00111712
rs150523977	17	80521310	3	1	2	89513	0.00335136	0.00111712	0.00223424
rs150536710	17	3955389	14	0	14	89502	0.0156397	0	0.0156397
rs150547254	17	76823418	1	0	1	89515	0.00111712	0	0.00111712
rs150583509	17	46607984	0	0	0	89516	0	0	0
rs150601692	17	48761385	0	0	0	89516	0	0	0
rs150601941	17	9395230	0	0	0	89516	0	0	0
rs150615436	17	78021156	1	0	1	89515	0.00111712	0	0.00111712
rs150620728	17	39520119	0	0	0	89516	0	0	0
rs150670748	17	72939759	0	0	0	89516	0	0	0
rs150714189	17	79867425	5	5	0	89511	0.00558559	0.00558559	0
rs150727776	17	10728581	4	0	4	89512	0.00446847	0	0.00446847
rs150835562	17	4578955	0	0	0	89516	0	0	0
rs150837977	17	1248753	33	0	33	89483	0.0368649	0	0.0368649
rs150852556	17	38927458	0	0	0	89516	0	0	0
rs150875026	17	70943824	5	5	0	89511	0.00558559	0.00558559	0
rs150934591	17	6683264	38	38	0	89478	0.0424505	0.0424505	0
rs150939699	17	64171222	2	0	2	89514	0.00223424	0	0.00223424
rs150966368	17	76482550	0	0	0	89516	0	0	0
rs150974807	17	16843678	2	1	1	89514	0.00223424	0.00111712	0.00111712
rs150992971	17	74076071	0	0	0	89516	0	0	0
rs151034773	17	1374045	0	0	0	89516	0	0	0
rs151050579	17	15222418	52	38	14	89464	0.0580902	0.0424505	0.0156397
rs151074270	17	3619993	1	0	1	89515	0.00111712	0	0.00111712
rs151115928	17	44060588	0	0	0	89516	0	0	0
rs151145678	17	72239586	75	0	75	89441	0.0837839	0	0.0837839
rs151154572	17	40256924	0	0	0	89516	0	0	0
rs151173438	17	8108344	0	0	0	89516	0	0	0
rs151176313	17	72278080	64	0	64	89452	0.0714956	0	0.0714956
rs151220252	17	16321164	0	0	0	89516	0	0	0
rs151273872	17	38421174	0	0	0	89516	0	0	0
rs151294421	17	48434008	0	0	0	89516	0	0	0
rs1530378	17	2840931	1	0	1	89515	0.00111712	0	0.00111712
rs15563	17	47005193	0	0	0	89516	0	0	0
rs1558253	17	49210820	0	0	0	89516	0	0	0
rs1642598	17	42045212	0	0	0	89516	0	0	0
rs1671018	17	73570704	0	0	0	89516	0	0	0
rs16940655	17	43893886	1	0	1	89515	0.00111712	0	0.00111712
rs16951407	17	15252932	53	38	15	89463	0.0592073	0.0424505	0.0167568
rs16957039	17	54355284	0	0	0	89516	0	0	0
rs16957938	17	55072931	2	1	1	89514	0.00223424	0.00111712	0.00111712
rs16960672	17	19978028	20	1	19	89496	0.0223424	0.00111712	0.0212253
rs16965783	17	38588234	1	0	1	89515	0.00111712	0	0.00111712
rs16969454	17	32635553	5	0	5	89511	0.00558559	0	0.00558559
rs17212319	17	53966135	0	0	0	89516	0	0	0
rs17547813	17	33565966	1	1	0	89515	0.00111712	0.00111712	0
rs17633288	17	3483785	3	1	2	89513	0.00335136	0.00111712	0.00223424
rs17637472	17	47461433	0	0	0	89516	0	0	0
rs17676191	17	37949924	0	0	0	89516	0	0	0
rs17683292	17	60789232	0	0	0	89516	0	0	0
rs17689966	17	43910455	1	0	1	89515	0.00111712	0	0.00111712
rs17694530	17	63718849	1	0	1	89515	0.00111712	0	0.00111712
rs17695897	17	995866	32	0	32	89484	0.0357478	0	0.0357478
rs17714854	17	48452756	0	0	0	89516	0	0	0
rs17732541	17	7203350	0	0	0	89516	0	0	0
rs17761734	17	2108853	0	0	0	89516	0	0	0
rs17762511	17	67652540	0	0	0	89516	0	0	0
rs17766911	17	69508811	0	0	0	89516	0	0	0
rs17804647	17	6704071	39	39	0	89477	0.0435676	0.0435676	0
rs17805277	17	7201753	0	0	0	89516	0	0	0
rs17809115	17	32629296	5	0	5	89511	0.00558559	0	0.00558559
rs17855476	17	80280213	2	0	2	89514	0.00223424	0	0.00223424
rs17884251	17	73999478	0	0	0	89516	0	0	0
rs180050	17	67977529	0	0	0	89516	0	0	0
rs1801201	17	37879585	0	0	0	89516	0	0	0
rs1806448	17	64526395	1	1	0	89515	0.00111712	0.00111712	0
rs180851246	17	3524660	3	1	2	89513	0.00335136	0.00111712	0.00223424
rs180894698	17	648156	48	3	45	89468	0.0536217	0.00335136	0.0502703
rs181103457	17	10404032	4	0	4	89512	0.00446847	0	0.00446847
rs181495977	17	33806697	2	2	0	89514	0.00223424	0.00223424	0
rs181902775	17	80397881	5	2	3	89511	0.00558559	0.00223424	0.00335136
rs182345537	17	46128778	0	0	0	89516	0	0	0
rs182599949	17	39346458	0	0	0	89516	0	0	0
rs182672483	17	28380468	0	0	0	89516	0	0	0
rs182691342	17	62041850	0	0	0	89516	0	0	0
rs182849852	17	45777015	0	0	0	89516	0	0	0
rs183013794	17	38100581	0	0	0	89516	0	0	0
rs183306349	17	80109588	1	0	1	89515	0.00111712	0	0.00111712
rs183510560	17	6338289	1	1	0	89515	0.00111712	0.00111712	0
rs183532827	17	2318566	0	0	0	89516	0	0	0
rs183891875	17	56581506	1	0	1	89515	0.00111712	0	0.00111712
rs184161214	17	66899613	0	0	0	89516	0	0	0
rs184174774	17	6941960	0	0	0	89516	0	0	0
rs184219833	17	7330712	0	0	0	89516	0	0	0
rs184299476	17	73124773	0	0	0	89516	0	0	0
rs184751151	17	6719172	39	39	0	89477	0.0435676	0.0435676	0
rs184838268	17	5085621	1	0	1	89515	0.00111712	0	0.00111712
rs185046951	17	59984988	1	0	1	89515	0.00111712	0	0.00111712
rs185067598	17	42478381	0	0	0	89516	0	0	0
rs185098340	17	41170720	0	0	0	89516	0	0	0
rs185157579	17	78039302	0	0	0	89516	0	0	0
rs185177219	17	54558123	0	0	0	89516	0	0	0
rs185423024	17	18186027	0	0	0	89516	0	0	0
rs185670819	17	37864776	0	0	0	89516	0	0	0
rs185921294	17	21216862	0	0	0	89516	0	0	0
rs185942554	17	58235439	0	0	0	89516	0	0	0
rs1859930	17	70334561	0	0	0	89516	0	0	0
rs1860180	17	32628064	5	0	5	89511	0.00558559	0	0.00558559
rs186037584	17	80895736	2	1	1	89514	0.00223424	0.00111712	0.00111712
rs1860543	17	28772861	0	0	0	89516	0	0	0
rs186143284	17	26726686	0	0	0	89516	0	0	0
rs186420181	17	66914599	0	0	0	89516	0	0	0
rs186432737	17	1650357	1	0	1	89515	0.00111712	0	0.00111712
rs1865740	17	75517683	0	0	0	89516	0	0	0
rs186800320	17	29203520	6	0	6	89510	0.00670271	0	0.00670271
rs186833308	17	51901901	0	0	0	89516	0	0	0
rs187201652	17	40275217	0	0	0	89516	0	0	0
rs187512697	17	36484743	0	0	0	89516	0	0	0
rs187626301	17	26207386	0	0	0	89516	0	0	0
rs187759749	17	19316911	1	1	0	89515	0.00111712	0.00111712	0
rs187976260	17	73929161	0	0	0	89516	0	0	0
rs188101980	17	3789008	3	0	3	89513	0.00335136	0	0.00335136
rs188290086	17	61620956	0	0	0	89516	0	0	0
rs188382333	17	67129926	0	0	0	89516	0	0	0
rs188469309	17	694997	2	1	1	89514	0.00223424	0.00111712	0.00111712
rs188617798	17	2318635	0	0	0	89516	0	0	0
rs188772907	17	11672509	1	0	1	89515	0.00111712	0	0.00111712
rs188951958	17	42991035	0	0	0	89516	0	0	0
rs189011908	17	293094	21	10	11	89495	0.0234595	0.0111712	0.0122883
rs189046524	17	76886743	1	0	1	89515	0.00111712	0	0.00111712
rs189320726	17	11603111	0	0	0	89516	0	0	0
rs189509203	17	62522313	0	0	0	89516	0	0	0
rs190019051	17	29622668	1	0	1	89515	0.00111712	0	0.00111712
rs190479497	17	27011891	0	0	0	89516	0	0	0
rs190718	17	31986277	7	1	6	89509	0.00781983	0.00111712	0.00670271
rs190825078	17	28384727	0	0	0	89516	0	0	0
rs190850127	17	3343611	7	6	1	89509	0.00781983	0.00670271	0.00111712
rs190961207	17	8393635	0	0	0	89516	0	0	0
rs190962863	17	48585911	0	0	0	89516	0	0	0
rs191086352	17	62461656	0	0	0	89516	0	0	0
rs1914889	17	21267590	5	1	4	89511	0.00558559	0.00111712	0.00446847
rs191831149	17	74868887	0	0	0	89516	0	0	0
rs192012879	17	10728958	4	0	4	89512	0.00446847	0	0.00446847
rs193042029	17	4667984	2	0	2	89514	0.00223424	0	0.00223424
rs193131989	17	12666520	0	0	0	89516	0	0	0
rs1979496	17	65696275	2	0	2	89514	0.00223424	0	0.00223424
rs1984661	17	12650777	0	0	0	89516	0	0	0
rs1991401	17	62502435	0	0	0	89516	0	0	0
rs199513	17	44856932	0	0	0	89516	0	0	0
rs199529	17	44837217	0	0	0	89516	0	0	0
rs2021747	17	14448612	54	38	16	89462	0.0603244	0.0424505	0.0178739
rs2028067	17	30239698	1	0	1	89515	0.00111712	0	0.00111712
rs2070863	17	1648502	1	0	1	89515	0.00111712	0	0.00111712
rs2079727	17	15305309	52	38	14	89464	0.0580902	0.0424505	0.0156397
rs208015	17	46252346	0	0	0	89516	0	0	0
rs2119931	17	47429834	0	0	0	89516	0	0	0
rs2125902	17	48536047	0	0	0	89516	0	0	0
rs2127434	17	71737392	0	0	0	89516	0	0	0
rs2137143	17	61805401	0	0	0	89516	0	0	0
rs2159292	17	11163192	1	0	1	89515	0.00111712	0	0.00111712
rs2176134	17	22242355	5	0	5	89511	0.00558559	0	0.00558559
rs218698	17	6594700	1	0	1	89515	0.00111712	0	0.00111712
rs220992	17	7049788	0	0	0	89516	0	0	0
rs222852	17	7140606	0	0	0	89516	0	0	0
rs2230134	17	40453469	0	0	0	89516	0	0	0
rs2230680	17	65340732	0	0	0	89516	0	0	0
rs2232483	17	1972116	0	0	0	89516	0	0	0
rs2233078	17	19285381	1	1	0	89515	0.00111712	0.00111712	0
rs2240769	17	74718155	0	0	0	89516	0	0	0
rs2243100	17	4839033	2	0	2	89514	0.00223424	0	0.00223424
rs2270412	17	1792174	1	0	1	89515	0.00111712	0	0.00111712
rs2273980	17	1972209	0	0	0	89516	0	0	0
rs2273983	17	2227988	0	0	0	89516	0	0	0
rs227722	17	54779481	0	0	0	89516	0	0	0
rs227723	17	54778904	0	0	0	89516	0	0	0
rs227725	17	54778620	0	0	0	89516	0	0	0
rs2277666	17	27228118	0	0	0	89516	0	0	0
rs2281727	17	2117945	0	0	0	89516	0	0	0
rs228752	17	42122080	0	0	0	89516	0	0	0
rs2292969	17	80899349	2	1	1	89514	0.00223424	0.00111712	0.00111712
rs2302455	17	1374195	0	0	0	89516	0	0	0
rs230966	17	15207935	52	38	14	89464	0.0580902	0.0424505	0.0156397
rs231676	17	3190846	6	2	4	89510	0.00670271	0.00223424	0.00446847
rs2350962	17	17614097	0	0	0	89516	0	0	0
rs2377405	17	77404094	5	1	4	89511	0.00558559	0.00111712	0.00446847
rs238230	17	4875566	0	0	0	89516	0	0	0
rs2447108	17	2257993	0	0	0	89516	0	0	0
rs2523162	17	42179281	0	0	0	89516	0	0	0
rs2525578	17	29711411	1	0	1	89515	0.00111712	0	0.00111712
rs2585739	17	74135619	0	0	0	89516	0	0	0
rs2628315	17	53226622	1	0	1	89515	0.00111712	0	0.00111712
rs2654189	17	7177872	0	0	0	89516	0	0	0
rs2760740	17	2020989	1	0	1	89515	0.00111712	0	0.00111712
rs2760743	17	2017079	1	0	1	89515	0.00111712	0	0.00111712
rs2760744	17	2017029	1	0	1	89515	0.00111712	0	0.00111712
rs28602491	17	56233164	0	0	0	89516	0	0	0
rs2879258	17	37399379	1	0	1	89515	0.00111712	0	0.00111712
rs2886232	17	67150176	0	0	0	89516	0	0	0
rs2958921	17	52965793	2	1	1	89514	0.00223424	0.00111712	0.00111712
rs3026113	17	5284886	3	1	2	89513	0.00335136	0.00111712	0.00223424
rs307623	17	7657322	0	0	0	89516	0	0	0
rs3136009	17	33325235	0	0	0	89516	0	0	0
rs3202848	17	8076655	0	0	0	89516	0	0	0
rs321173	17	30923861	0	0	0	89516	0	0	0
rs33998936	17	53077132	0	0	0	89516	0	0	0
rs34044046	17	40125647	0	0	0	89516	0	0	0
rs34070229	17	74387455	0	0	0	89516	0	0	0
rs34165480	17	10535839	3	0	3	89513	0.00335136	0	0.00335136
rs34269551	17	6945818	0	0	0	89516	0	0	0
rs34284235	17	34325945	3	1	2	89513	0.00335136	0.00111712	0.00223424
rs34351794	17	40997924	0	0	0	89516	0	0	0
rs34354281	17	73625173	2	2	0	89514	0.00223424	0.00223424	0
rs34416201	17	10258433	12	0	12	89504	0.0134054	0	0.0134054
rs34460325	17	46054123	0	0	0	89516	0	0	0
rs34502058	17	48753045	0	0	0	89516	0	0	0
rs34533754	17	40049320	0	0	0	89516	0	0	0
rs34552966	17	26731832	0	0	0	89516	0	0	0
rs34553736	17	56270425	0	0	0	89516	0	0	0
rs34588939	17	1550225	4	1	3	89512	0.00446847	0.00111712	0.00335136
rs34632043	17	74383348	0	0	0	89516	0	0	0
rs34680524	17	79427389	1	0	1	89515	0.00111712	0	0.00111712
rs34694079	17	8661684	0	0	0	89516	0	0	0
rs34722280	17	74639623	0	0	0	89516	0	0	0
rs34788249	17	72929560	0	0	0	89516	0	0	0
rs34807059	17	7247240	0	0	0	89516	0	0	0
rs34886583	17	41139295	0	0	0	89516	0	0	0
rs34895210	17	58121264	0	0	0	89516	0	0	0
rs34961966	17	7293752	0	0	0	89516	0	0	0
rs34970573	17	70944008	5	5	0	89511	0.00558559	0.00558559	0
rs35014584	17	31324523	1	1	0	89515	0.00111712	0.00111712	0
rs35083199	17	60140460	1	0	1	89515	0.00111712	0	0.00111712
rs35144635	17	7249720	0	0	0	89516	0	0	0
rs35188700	17	17722470	0	0	0	89516	0	0	0
rs35213363	17	6351046	1	1	0	89515	0.00111712	0.00111712	0
rs35219874	17	56440957	0	0	0	89516	0	0	0
rs35266519	17	38062390	0	0	0	89516	0	0	0
rs35283702	17	80789502	0	0	0	89516	0	0	0
rs35307405	17	7604852	0	0	0	89516	0	0	0
rs35353219	17	15341161	50	38	12	89466	0.0558559	0.0424505	0.0134054
rs35447433	17	53158524	0	0	0	89516	0	0	0
rs35447453	17	40132591	0	0	0	89516	0	0	0
rs35470084	17	41108438	0	0	0	89516	0	0	0
rs35508987	17	40997461	0	0	0	89516	0	0	0
rs35712788	17	6945201	0	0	0	89516	0	0	0
rs35767160	17	45895692	0	0	0	89516	0	0	0
rs35776863	17	7226957	0	0	0	89516	0	0	0
rs35817399	17	27051627	0	0	0	89516	0	0	0
rs35932778	17	27075334	0	0	0	89516	0	0	0
rs3736238	17	27208326	0	0	0	89516	0	0	0
rs3744189	17	77078451	1	0	1	89515	0.00111712	0	0.00111712
rs3744574	17	11520833	0	0	0	89516	0	0	0
rs3744656	17	9141323	3	0	3	89513	0.00335136	0	0.00335136
rs3744718	17	5462805	1	0	1	89515	0.00111712	0	0.00111712
rs3744791	17	76823260	1	0	1	89515	0.00111712	0	0.00111712
rs3751924	17	71203844	0	0	0	89516	0	0	0
rs3751954	17	77753485	0	0	0	89516	0	0	0
rs3760436	17	11795157	0	0	0	89516	0	0	0
rs3764400	17	46123932	0	0	0	89516	0	0	0
rs3785568	17	62023791	0	0	0	89516	0	0	0
rs3809759	17	68010958	0	0	0	89516	0	0	0
rs3906744	17	75764987	3	1	2	89513	0.00335136	0.00111712	0.00223424
rs4072739	17	17884660	0	0	0	89516	0	0	0
rs41297121	17	26726612	0	0	0	89516	0	0	0
rs413016	17	2237461	0	0	0	89516	0	0	0
rs41359946	17	6913336	0	0	0	89516	0	0	0
rs41429650	17	46097878	0	0	0	89516	0	0	0
rs4147980	17	66925116	0	0	0	89516	0	0	0
rs4147993	17	66903293	0	0	0	89516	0	0	0
rs4247113	17	228978	38	16	22	89478	0.0424505	0.0178739	0.0245766
rs4247361	17	65396360	1	0	1	89515	0.00111712	0	0.00111712
rs4473257	17	20823268	2	0	2	89514	0.00223424	0	0.00223424
rs4499292	17	28417510	0	0	0	89516	0	0	0
rs4510065	17	64283183	2	0	2	89514	0.00223424	0	0.00223424
rs4586515	17	60227004	0	0	0	89516	0	0	0
rs4614771	17	14465300	53	38	15	89463	0.0592073	0.0424505	0.0167568
rs4790125	17	1241305	30	0	30	89486	0.0335136	0	0.0335136
rs4791641	17	8161149	0	0	0	89516	0	0	0
rs4793018	17	41781069	2	0	2	89514	0.00223424	0	0.00223424
rs4794167	17	48674545	0	0	0	89516	0	0	0
rs4795402	17	38085385	0	0	0	89516	0	0	0
rs4795571	17	29398369	0	0	0	89516	0	0	0
rs4796096	17	33849869	2	2	0	89514	0.00223424	0.00223424	0
rs4890043	17	78526831	0	0	0	89516	0	0	0
rs4924922	17	17430649	3	3	0	89513	0.00335136	0.00335136	0
rs4924949	17	18856896	40	0	40	89476	0.0446847	0	0.0446847
rs4968247	17	44988703	0	0	0	89516	0	0	0
rs4968889	17	66324823	0	0	0	89516	0	0	0
rs4969266	17	78761546	1	0	1	89515	0.00111712	0	0.00111712
rs4986845	17	41245381	28	2	26	89488	0.0312793	0.00223424	0.0290451
rs4986854	17	41223048	3	1	2	89513	0.00335136	0.00111712	0.00223424
rs4986973	17	33331451	0	0	0	89516	0	0	0
rs4988346	17	59924512	7	6	1	89509	0.00781983	0.00670271	0.00111712
rs506766	17	30289659	0	0	0	89516	0	0	0
rs52809447	17	73238508	0	0	0	89516	0	0	0
rs5388	17	61995170	0	0	0	89516	0	0	0
rs56099549	17	40947694	0	0	0	89516	0	0	0
rs56116165	17	40948319	0	0	0	89516	0	0	0
rs56181605	17	80209282	1	0	1	89515	0.00111712	0	0.00111712
rs56224301	17	3628076	1	0	1	89515	0.00111712	0	0.00111712
rs56247345	17	26937711	0	0	0	89516	0	0	0
rs563868	17	57272786	0	0	0	89516	0	0	0
rs56854760	17	48683427	0	0	0	89516	0	0	0
rs57474185	17	42992715	0	0	0	89516	0	0	0
rs57682233	17	39620377	0	0	0	89516	0	0	0
rs58098973	17	43323384	1	0	1	89515	0.00111712	0	0.00111712
rs59631391	17	17997687	0	0	0	89516	0	0	0
rs59896146	17	78063636	0	0	0	89516	0	0	0
rs60380208	17	61901555	0	0	0	89516	0	0	0
rs60583247	17	34866586	6	2	4	89510	0.00670271	0.00223424	0.00446847
rs61730822	17	9760828	0	0	0	89516	0	0	0
rs61731001	17	3801166	3	0	3	89513	0.00335136	0	0.00335136
rs61732513	17	38556902	1	1	0	89515	0.00111712	0.00111712	0
rs61735358	17	10541497	3	0	3	89513	0.00335136	0	0.00335136
rs61735453	17	6023856	1	0	1	89515	0.00111712	0	0.00111712
rs61736509	17	62135320	0	0	0	89516	0	0	0
rs61736879	17	72306270	55	1	54	89461	0.0614415	0.00111712	0.0603244
rs61737992	17	19575096	2	2	0	89514	0.00223424	0.00223424	0
rs61739492	17	42476288	0	0	0	89516	0	0	0
rs61740362	17	11701104	1	0	1	89515	0.00111712	0	0.00111712
rs61741902	17	2282779	0	0	0	89516	0	0	0
rs61743603	17	26955337	0	0	0	89516	0	0	0
rs61744136	17	73918072	0	0	0	89516	0	0	0
rs61745366	17	29205072	6	0	6	89510	0.00670271	0	0.00670271
rs61745476	17	76501475	0	0	0	89516	0	0	0
rs61745847	17	74073094	0	0	0	89516	0	0	0
rs61746217	17	79993919	43	43	0	89473	0.0480361	0.0480361	0
rs61749870	17	35985983	21	2	19	89495	0.0234595	0.00223424	0.0212253
rs61749925	17	45232137	0	0	0	89516	0	0	0
rs61750938	17	5086537	1	0	1	89515	0.00111712	0	0.00111712
rs61751845	17	74154496	0	0	0	89516	0	0	0
rs61752339	17	40001580	0	0	0	89516	0	0	0
rs61753149	17	15950400	3	0	3	89513	0.00335136	0	0.00335136
rs61754585	17	648279	48	3	45	89468	0.0536217	0.00335136	0.0502703
rs61755367	17	26881438	0	0	0	89516	0	0	0
rs61755430	17	6386883	1	1	0	89515	0.00111712	0.00111712	0
rs61756117	17	5290414	3	1	2	89513	0.00335136	0.00111712	0.00223424
rs61756257	17	38554867	1	1	0	89515	0.00111712	0.00111712	0
rs61757742	17	58740596	2	1	1	89514	0.00223424	0.00111712	0.00111712
rs61759535	17	74276788	0	0	0	89516	0	0	0
rs61760968	17	73221527	0	0	0	89516	0	0	0
rs61764020	17	61957867	0	0	0	89516	0	0	0
rs61999296	17	17070109	1	1	0	89515	0.00111712	0.00111712	0
rs62000436	17	12888056	9	0	9	89507	0.0100541	0	0.0100541
rs62066968	17	2235469	0	0	0	89516	0	0	0
rs62073570	17	17925164	0	0	0	89516	0	0	0
rs62078385	17	47045009	0	0	0	89516	0	0	0
rs62637583	17	46629479	0	0	0	89516	0	0	0
rs62639705	17	11786984	0	0	0	89516	0	0	0
rs6501788	17	66836570	0	0	0	89516	0	0	0
rs6502997	17	6887758	0	0	0	89516	0	0	0
rs6504248	17	62671499	0	0	0	89516	0	0	0
rs6504833	17	45396087	0	0	0	89516	0	0	0
rs6504958	17	53371843	0	0	0	89516	0	0	0
rs6505063	17	54681993	0	0	0	89516	0	0	0
rs6505140	17	27959843	0	0	0	89516	0	0	0
rs665268	17	40722029	0	0	0	89516	0	0	0
rs70940817	17	45377890	0	0	0	89516	0	0	0
rs71373535	17	43195793	1	0	1	89515	0.00111712	0	0.00111712
rs7207347	17	25583652	3	0	3	89513	0.00335136	0	0.00335136
rs7208186	17	10680890	7	0	7	89509	0.00781983	0	0.00781983
rs7208207	17	71199781	0	0	0	89516	0	0	0
rs7208561	17	17615528	0	0	0	89516	0	0	0
rs7209106	17	30986185	0	0	0	89516	0	0	0
rs7209108	17	46863898	0	0	0	89516	0	0	0
rs7209228	17	38955991	0	0	0	89516	0	0	0
rs7209235	17	73759552	1	0	1	89515	0.00111712	0	0.00111712
rs7209400	17	47450057	0	0	0	89516	0	0	0
rs7209713	17	75020564	0	0	0	89516	0	0	0
rs7210250	17	8126809	0	0	0	89516	0	0	0
rs7211481	17	63766434	0	0	0	89516	0	0	0
rs7211770	17	38289003	0	0	0	89516	0	0	0
rs7212115	17	10891477	3	0	3	89513	0.00335136	0	0.00335136
rs7212582	17	3065034	8	2	6	89508	0.00893695	0.00223424	0.00670271
rs7212729	17	59323221	0	0	0	89516	0	0	0
rs7212876	17	8403074	0	0	0	89516	0	0	0
rs7213119	17	27380584	0	0	0	89516	0	0	0
rs7213148	17	25639046	2	0	2	89514	0.00223424	0	0.00223424
rs7214311	17	38648346	0	0	0	89516	0	0	0
rs7215551	17	61664740	0	0	0	89516	0	0	0
rs7215971	17	9242118	4	0	4	89512	0.00446847	0	0.00446847
rs7216153	17	51514913	1	1	0	89515	0.00111712	0.00111712	0
rs7217710	17	45370582	0	0	0	89516	0	0	0
rs7217938	17	62390289	0	0	0	89516	0	0	0
rs7219149	17	19453968	5	2	3	89511	0.00558559	0.00223424	0.00335136
rs7221299	17	19250679	1	1	0	89515	0.00111712	0.00111712	0
rs7222563	17	76365484	0	0	0	89516	0	0	0
rs7222791	17	71309037	1	0	1	89515	0.00111712	0	0.00111712
rs7223226	17	3628493	1	0	1	89515	0.00111712	0	0.00111712
rs7223407	17	13867944	3	1	2	89513	0.00335136	0.00111712	0.00223424
rs7224861	17	54526545	0	0	0	89516	0	0	0
rs7225151	17	5137047	2	1	1	89514	0.00223424	0.00111712	0.00111712
rs726099	17	69389901	0	0	0	89516	0	0	0
rs72814731	17	10219097	17	0	17	89499	0.018991	0	0.018991
rs72816260	17	1183612	23	0	23	89493	0.0256937	0	0.0256937
rs72819644	17	38633854	0	0	0	89516	0	0	0
rs72822491	17	1731221	2	0	2	89514	0.00223424	0	0.00223424
rs72853603	17	67151207	0	0	0	89516	0	0	0
rs730086	17	40271757	0	0	0	89516	0	0	0
rs73266406	17	27241004	0	0	0	89516	0	0	0
rs73319152	17	41569597	5	0	5	89511	0.00558559	0	0.00558559
rs73352309	17	74288088	0	0	0	89516	0	0	0
rs73359910	17	66430721	0	0	0	89516	0	0	0
rs73977760	17	7680912	0	0	0	89516	0	0	0
rs73985745	17	38928019	0	0	0	89516	0	0	0
rs73987096	17	44952654	0	0	0	89516	0	0	0
rs73995851	17	72769136	0	0	0	89516	0	0	0
rs73996251	17	56729347	0	0	0	89516	0	0	0
rs740752	17	59522241	0	0	0	89516	0	0	0
rs74490096	17	78264436	1	0	1	89515	0.00111712	0	0.00111712
rs74504785	17	60813751	0	0	0	89516	0	0	0
rs74745378	17	45473229	0	0	0	89516	0	0	0
rs74783058	17	26967606	0	0	0	89516	0	0	0
rs74826227	17	74076661	0	0	0	89516	0	0	0
rs74863634	17	66518923	0	0	0	89516	0	0	0
rs74875811	17	2270604	0	0	0	89516	0	0	0
rs74931017	17	11809124	1	0	1	89515	0.00111712	0	0.00111712
rs74987975	17	45892679	0	0	0	89516	0	0	0
rs74991667	17	76887436	1	0	1	89515	0.00111712	0	0.00111712
rs75161557	17	78353478	0	0	0	89516	0	0	0
rs75203823	17	48600459	0	0	0	89516	0	0	0
rs75467764	17	54981770	1	1	0	89515	0.00111712	0.00111712	0
rs75474590	17	42018644	0	0	0	89516	0	0	0
rs75487918	17	44832926	0	0	0	89516	0	0	0
rs75661873	17	79405446	0	0	0	89516	0	0	0
rs75791559	17	5462674	1	0	1	89515	0.00111712	0	0.00111712
rs76187322	17	58144846	0	0	0	89516	0	0	0
rs76310651	17	57775279	0	0	0	89516	0	0	0
rs76396872	17	17070925	1	1	0	89515	0.00111712	0.00111712	0
rs76596875	17	61619791	0	0	0	89516	0	0	0
rs76729434	17	8222913	0	0	0	89516	0	0	0
rs76799274	17	649760	16	3	13	89500	0.0178739	0.00335136	0.0145225
rs77043448	17	73870354	0	0	0	89516	0	0	0
rs77066538	17	21201791	0	0	0	89516	0	0	0
rs77092590	17	6704182	39	39	0	89477	0.0435676	0.0435676	0
rs77128606	17	4461712	4	0	4	89512	0.00446847	0	0.00446847
rs77476216	17	45913467	0	0	0	89516	0	0	0
rs77573295	17	61488943	0	0	0	89516	0	0	0
rs77750944	17	16322664	1	0	1	89515	0.00111712	0	0.00111712
rs78028658	17	73839274	0	0	0	89516	0	0	0
rs78093130	17	8700719	0	0	0	89516	0	0	0
rs78193493	17	15930697	3	0	3	89513	0.00335136	0	0.00335136
rs78472525	17	3989025	8	0	8	89508	0.00893695	0	0.00893695
rs78572335	17	38954639	0	0	0	89516	0	0	0
rs78793700	17	2597851	0	0	0	89516	0	0	0
rs78848036	17	42239292	0	0	0	89516	0	0	0
rs78870819	17	11797748	0	0	0	89516	0	0	0
rs79033527	17	56676728	1	0	1	89515	0.00111712	0	0.00111712
rs7921	17	62006259	0	0	0	89516	0	0	0
rs79497069	17	37792096	0	0	0	89516	0	0	0
rs79775768	17	7230768	0	0	0	89516	0	0	0
rs79875842	17	18220268	0	0	0	89516	0	0	0
rs79980163	17	3828697	2	0	2	89514	0.00223424	0	0.00223424
rs80099330	17	3384905	6	4	2	89510	0.00670271	0.00446847	0.00223424
rs80140467	17	15609768	8	1	7	89508	0.00893695	0.00111712	0.00781983
rs80234264	17	71377042	2	0	2	89514	0.00223424	0	0.00223424
rs80248520	17	48193233	0	0	0	89516	0	0	0
rs80336059	17	66244805	0	0	0	89516	0	0	0
rs80338952	17	62045451	0	0	0	89516	0	0	0
rs8065435	17	56157617	0	0	0	89516	0	0	0
rs8067054	17	63720840	1	0	1	89515	0.00111712	0	0.00111712
rs8067764	17	79668274	0	0	0	89516	0	0	0
rs8069296	17	42935059	0	0	0	89516	0	0	0
rs8073123	17	5773900	2	0	2	89514	0.00223424	0	0.00223424
rs8073371	17	46096276	0	0	0	89516	0	0	0
rs8075668	17	38137623	0	0	0	89516	0	0	0
rs8077028	17	76888041	1	0	1	89515	0.00111712	0	0.00111712
rs8077150	17	9788769	2	0	2	89514	0.00223424	0	0.00223424
rs8078082	17	11127252	1	0	1	89515	0.00111712	0	0.00111712
rs8080046	17	27958231	0	0	0	89516	0	0	0
rs8080623	17	76922278	1	0	1	89515	0.00111712	0	0.00111712
rs8081536	17	63534451	1	0	1	89515	0.00111712	0	0.00111712
rs8082649	17	72117069	52	0	52	89464	0.0580902	0	0.0580902
rs8178355	17	56332307	0	0	0	89516	0	0	0
rs8192702	17	7188459	0	0	0	89516	0	0	0
rs820140	17	73608203	2	2	0	89514	0.00223424	0.00223424	0
rs879797	17	4446227	3	0	3	89513	0.00335136	0	0.00335136
rs901754	17	43214444	1	0	1	89515	0.00111712	0	0.00111712
rs9038	17	75495397	0	0	0	89516	0	0	0
rs906749	17	6682233	38	38	0	89478	0.0424505	0.0424505	0
rs906751	17	6681736	38	38	0	89478	0.0424505	0.0424505	0
rs907089	17	37833600	0	0	0	89516	0	0	0
rs9227	17	11467195	1	0	1	89515	0.00111712	0	0.00111712
rs929212	17	67552890	0	0	0	89516	0	0	0
rs9674799	17	1984540	0	0	0	89516	0	0	0
rs9675089	17	6961147	1	0	1	89515	0.00111712	0	0.00111712
rs9675273	17	49979365	0	0	0	89516	0	0	0
rs976374	17	39069383	0	0	0	89516	0	0	0
rs9889868	17	16522443	0	0	0	89516	0	0	0
rs9891860	17	48883131	0	0	0	89516	0	0	0
rs9891953	17	62079210	0	0	0	89516	0	0	0
rs9896486	17	1252843	33	0	33	89483	0.0368649	0	0.0368649
rs9896751	17	51890515	1	1	0	89515	0.00111712	0.00111712	0
rs9896965	17	49043640	0	0	0	89516	0	0	0
rs9897185	17	37389409	1	0	1	89515	0.00111712	0	0.00111712
rs9902061	17	5970630	1	0	1	89515	0.00111712	0	0.00111712
rs9902423	17	65400254	1	0	1	89515	0.00111712	0	0.00111712
rs9902629	17	42395568	0	0	0	89516	0	0	0
rs9903604	17	14266997	53	39	14	89463	0.0592073	0.0435676	0.0156397
rs9904097	17	75984984	0	0	0	89516	0	0	0
rs9904102	17	39643860	0	0	0	89516	0	0	0
rs9906465	17	59343880	0	0	0	89516	0	0	0
rs9906632	17	2354406	0	0	0	89516	0	0	0
rs9907123	17	55414004	0	0	0	89516	0	0	0
rs9907597	17	59435497	0	0	0	89516	0	0	0
rs9908619	17	25715677	1	0	1	89515	0.00111712	0	0.00111712
rs9910055	17	42283037	0	0	0	89516	0	0	0
rs9910792	17	79478916	1	0	1	89515	0.00111712	0	0.00111712
rs9911283	17	18181499	0	0	0	89516	0	0	0
rs9911632	17	73569308	0	0	0	89516	0	0	0
rs9911649	17	18220761	0	0	0	89516	0	0	0
rs9911688	17	37943801	0	0	0	89516	0	0	0
rs9911731	17	63896071	0	0	0	89516	0	0	0
seq-rs140092933	17	45897602	0	0	0	89516	0	0	0
seq-rs141949869	17	39023279	0	0	0	89516	0	0	0
seq-rs143643076	17	39115049	0	0	0	89516	0	0	0
seq-rs143872440	17	76510969	0	0	0	89516	0	0	0
seq-rs146648647	17	61622531	0	0	0	89516	0	0	0
seq-rs150608601	17	42478523	0	0	0	89516	0	0	0
seq-rs34960869	17	56679904	1	0	1	89515	0.00111712	0	0.00111712
seq-rs4794245	17	49461290	0	0	0	89516	0	0	0
seq-rs62066785	17	39577715	0	0	0	89516	0	0	0
seq-rs62090945	17	3119648	7	2	5	89509	0.00781983	0.00223424	0.00558559
seq-rs74867664	17	44110795	0	0	0	89516	0	0	0
seq-rs80219613	17	34340325	3	1	2	89513	0.00335136	0.00111712	0.00223424
18:11940280	18	11940280	18	16	2	89498	0.0201081	0.0178739	0.00223424
18:12356811	18	12356811	0	0	0	89516	0	0	0
18:2106031	18	2106031	10	1	9	89506	0.0111712	0.00111712	0.0100541
18:23344540	18	23344540	0	0	0	89516	0	0	0
18:24168833	18	24168833	1	0	1	89515	0.00111712	0	0.00111712
18:25819732	18	25819732	2	2	0	89514	0.00223424	0.00223424	0
18:28113263	18	28113263	2	2	0	89514	0.00223424	0.00223424	0
18:28971146	18	28971146	0	0	0	89516	0	0	0
18:29745284	18	29745284	4	3	1	89512	0.00446847	0.00335136	0.00111712
18:35960076	18	35960076	1	1	0	89515	0.00111712	0.00111712	0
18:36407588	18	36407588	0	0	0	89516	0	0	0
18:38630264	18	38630264	0	0	0	89516	0	0	0
18:39584431	18	39584431	2	1	1	89514	0.00223424	0.00111712	0.00111712
18:43311009-TG	18	43311009	0	0	0	89516	0	0	0
18:43314339-CT	18	43314339	0	0	0	89516	0	0	0
18:43316449-AG	18	43316449	0	0	0	89516	0	0	0
18:43319577-GA	18	43319577	0	0	0	89516	0	0	0
18:43328350-CT	18	43328350	0	0	0	89516	0	0	0
18:43329760-TC	18	43329760	0	0	0	89516	0	0	0
18:43329867-GA	18	43329867	0	0	0	89516	0	0	0
18:43669572	18	43669572	0	0	0	89516	0	0	0
18:45693936	18	45693936	2	2	0	89514	0.00223424	0.00223424	0
18:47806310	18	47806310	0	0	0	89516	0	0	0
18:55054128	18	55054128	0	0	0	89516	0	0	0
18:58434336	18	58434336	13	11	2	89503	0.0145225	0.0122883	0.00223424
18:61164733	18	61164733	6	0	6	89510	0.00670271	0	0.00670271
18:6294718	18	6294718	0	0	0	89516	0	0	0
18:6432241	18	6432241	3	0	3	89513	0.00335136	0	0.00335136
18:66377086	18	66377086	8	5	3	89508	0.00893695	0.00558559	0.00335136
18:6960675	18	6960675	2	2	0	89514	0.00223424	0.00223424	0
18:6974977	18	6974977	2	2	0	89514	0.00223424	0.00223424	0
18:7050727	18	7050727	2	2	0	89514	0.00223424	0.00223424	0
18:7050910	18	7050910	2	2	0	89514	0.00223424	0.00223424	0
18:71875118	18	71875118	3	0	3	89513	0.00335136	0	0.00335136
18:77486613	18	77486613	7	1	6	89509	0.00781983	0.00111712	0.00670271
18:835139	18	835139	17	1	16	89499	0.018991	0.00111712	0.0178739
BOT-rs62097986	18	50818827	1	1	0	89515	0.00111712	0.00111712	0
BOT-rs8083786	18	12881361	0	0	0	89516	0	0	0
chr18:22739001	18	22739001	0	0	0	89516	0	0	0
chr18:29311034	18	29311034	4	0	4	89512	0.00446847	0	0.00446847
chr18:38236278	18	38236278	0	0	0	89516	0	0	0
chr18:38247872	18	38247872	0	0	0	89516	0	0	0
chr18:67867663	18	67867663	2	0	2	89514	0.00223424	0	0.00223424
exm-rs17674580	18	43309911	0	0	0	89516	0	0	0
exm1384338	18	43307246	0	0	0	89516	0	0	0
exm1384347	18	43307378	0	0	0	89516	0	0	0
exm1384349	18	43310313	0	0	0	89516	0	0	0
exm1384350	18	43310347	0	0	0	89516	0	0	0
exm1384354	18	43310415	0	0	0	89516	0	0	0
exm1384357	18	43311019	0	0	0	89516	0	0	0
exm1384358	18	43311021	0	0	0	89516	0	0	0
exm1384363	18	43311054	0	0	0	89516	0	0	0
exm1384367	18	43311131	0	0	0	89516	0	0	0
exm1384368	18	43314238	0	0	0	89516	0	0	0
exm1384377	18	43316473	0	0	0	89516	0	0	0
exm1384382	18	43316512	0	0	0	89516	0	0	0
exm1384394	18	43319234	0	0	0	89516	0	0	0
exm1384398	18	43319274	0	0	0	89516	0	0	0
exm1384400	18	43319519	0	0	0	89516	0	0	0
exm1384401	18	43319552	0	0	0	89516	0	0	0
exm2260729	18	12013384	20	19	1	89496	0.0223424	0.0212253	0.00111712
exm2260735	18	18520354	0	0	0	89516	0	0	0
exm2260744	18	25048913	0	0	0	89516	0	0	0
exm2260747	18	27438303	7	6	1	89509	0.00781983	0.00670271	0.00111712
exm2260755	18	33888781	0	0	0	89516	0	0	0
exm2260766	18	42123551	0	0	0	89516	0	0	0
exm2260770	18	45110833	0	0	0	89516	0	0	0
exm2260772	18	46440489	2	2	0	89514	0.00223424	0.00223424	0
exm2260774	18	48328760	1	0	1	89515	0.00111712	0	0.00111712
exm2260779	18	52235950	2	0	2	89514	0.00223424	0	0.00223424
exm2260782	18	5407839	1	1	0	89515	0.00111712	0.00111712	0
exm2260783	18	54318503	0	0	0	89516	0	0	0
exm2260794	18	61862921	45	1	44	89471	0.0502703	0.00111712	0.0491532
exm2260806	18	71482490	5	0	5	89511	0.00558559	0	0.00558559
exm2260808	18	7329035	0	0	0	89516	0	0	0
exm2260809	18	73500233	2	0	2	89514	0.00223424	0	0.00223424
exm2260810	18	74069122	0	0	0	89516	0	0	0
exm2260811	18	74764131	2	0	2	89514	0.00223424	0	0.00223424
exm2260813	18	76065914	2	0	2	89514	0.00223424	0	0.00223424
exm2260814	18	7630982	4	2	2	89512	0.00446847	0.00223424	0.00223424
exm2260815	18	77288806	2	1	1	89514	0.00223424	0.00111712	0.00111712
exm2260816	18	77634361	6	1	5	89510	0.00670271	0.00111712	0.00558559
exm2264663	18	6107360	0	0	0	89516	0	0	0
exm2264665	18	36902638	0	0	0	89516	0	0	0
exm2264666	18	40972892	0	0	0	89516	0	0	0
exm2264668	18	64445511	6	6	0	89510	0.00670271	0.00670271	0
exm2268128	18	1006470	16	2	14	89500	0.0178739	0.00223424	0.0156397
exm2268134	18	14660464	2	0	2	89514	0.00223424	0	0.00223424
exm2268135	18	21574459	0	0	0	89516	0	0	0
exm2268136	18	22361567	0	0	0	89516	0	0	0
exm2268137	18	23584044	0	0	0	89516	0	0	0
exm2268139	18	26055555	3	3	0	89513	0.00335136	0.00335136	0
exm2268141	18	28683238	0	0	0	89516	0	0	0
exm2268142	18	29300708	4	0	4	89512	0.00446847	0	0.00446847
exm2268143	18	30458250	0	0	0	89516	0	0	0
exm2268144	18	30941974	1	1	0	89515	0.00111712	0.00111712	0
exm2268145	18	31926289	0	0	0	89516	0	0	0
exm2268147	18	37830317	13	13	0	89503	0.0145225	0.0145225	0
exm2268148	18	39346601	1	0	1	89515	0.00111712	0	0.00111712
exm2268151	18	46044052	2	2	0	89514	0.00223424	0.00223424	0
exm2268152	18	51976374	0	0	0	89516	0	0	0
exm2268153	18	53296927	0	0	0	89516	0	0	0
exm2268154	18	56362913	4	0	4	89512	0.00446847	0	0.00446847
exm2268155	18	59657583	0	0	0	89516	0	0	0
exm2268156	18	60665539	0	0	0	89516	0	0	0
exm2268158	18	67695505	3	1	2	89513	0.00335136	0.00111712	0.00223424
exm2268159	18	68216679	1	1	0	89515	0.00111712	0.00111712	0
exm2268160	18	70207340	2	1	1	89514	0.00223424	0.00111712	0.00111712
exm2268162	18	72455151	1	0	1	89515	0.00111712	0	0.00111712
exm2268164	18	75698350	2	0	2	89514	0.00223424	0	0.00223424
exm2272710	18	2463095	11	1	10	89505	0.0122883	0.00111712	0.0111712
exm2272711	18	4261884	4	2	2	89512	0.00446847	0.00223424	0.00223424
exm2272714	18	8857074	3	2	1	89513	0.00335136	0.00223424	0.00111712
exm2272716	18	11422601	5	0	5	89511	0.00558559	0	0.00558559
exm2272719	18	19765739	2	0	2	89514	0.00223424	0	0.00223424
exm2272720	18	20494552	1	0	1	89515	0.00111712	0	0.00111712
exm2272721	18	23836019	1	1	0	89515	0.00111712	0.00111712	0
exm2272722	18	26862435	3	3	0	89513	0.00335136	0.00335136	0
exm2272723	18	32707332	0	0	0	89516	0	0	0
exm2272725	18	35921514	1	1	0	89515	0.00111712	0.00111712	0
exm2272727	18	40499693	0	0	0	89516	0	0	0
exm2272728	18	42888797	0	0	0	89516	0	0	0
exm2272729	18	43948582	0	0	0	89516	0	0	0
exm2272731	18	47502338	0	0	0	89516	0	0	0
exm2272733	18	49535051	0	0	0	89516	0	0	0
exm2272734	18	49786306	0	0	0	89516	0	0	0
exm2272735	18	50797444	1	1	0	89515	0.00111712	0.00111712	0
exm2272738	18	55091293	0	0	0	89516	0	0	0
exm2272739	18	55768995	0	0	0	89516	0	0	0
exm2272740	18	57246293	4	0	4	89512	0.00446847	0	0.00446847
exm2272741	18	57653858	0	0	0	89516	0	0	0
exm2272742	18	58813718	1	1	0	89515	0.00111712	0.00111712	0
exm2272743	18	62726012	7	3	4	89509	0.00781983	0.00335136	0.00446847
exm2272744	18	63498880	4	2	2	89512	0.00446847	0.00223424	0.00223424
exm2272745	18	66605389	5	2	3	89511	0.00558559	0.00223424	0.00335136
exm2272746	18	69051326	8	4	4	89508	0.00893695	0.00446847	0.00446847
exm2272747	18	70917610	5	3	2	89511	0.00558559	0.00335136	0.00223424
GSA-18:108129	18	108129	0	0	0	89516	0	0	0
GSA-18:11014306	18	11014306	3	0	3	89513	0.00335136	0	0.00335136
GSA-18:11633265	18	11633265	2	0	2	89514	0.00223424	0	0.00223424
GSA-18:11889863	18	11889863	2	0	2	89514	0.00223424	0	0.00223424
GSA-18:1296800	18	1296800	21	3	18	89495	0.0234595	0.00335136	0.0201081
GSA-18:13226178	18	13226178	0	0	0	89516	0	0	0
GSA-18:13452645	18	13452645	0	0	0	89516	0	0	0
GSA-18:13566774	18	13566774	0	0	0	89516	0	0	0
GSA-18:13676444	18	13676444	0	0	0	89516	0	0	0
GSA-18:13682615	18	13682615	0	0	0	89516	0	0	0
GSA-18:13901593	18	13901593	0	0	0	89516	0	0	0
GSA-18:1390395	18	1390395	19	2	17	89497	0.0212253	0.00223424	0.018991
GSA-18:14280468	18	14280468	9	0	9	89507	0.0100541	0	0.0100541
GSA-18:14312845	18	14312845	1	0	1	89515	0.00111712	0	0.00111712
GSA-18:14327489	18	14327489	1	0	1	89515	0.00111712	0	0.00111712
GSA-18:14437982	18	14437982	1	0	1	89515	0.00111712	0	0.00111712
GSA-18:14984090	18	14984090	8	0	8	89508	0.00893695	0	0.00893695
GSA-18:15202192	18	15202192	2	0	2	89514	0.00223424	0	0.00223424
GSA-18:15267746	18	15267746	2	0	2	89514	0.00223424	0	0.00223424
GSA-18:1711467	18	1711467	20	3	17	89496	0.0223424	0.00335136	0.018991
GSA-18:18516929	18	18516929	2	1	1	89514	0.00223424	0.00111712	0.00111712
GSA-18:18598140	18	18598140	0	0	0	89516	0	0	0
GSA-18:18887711	18	18887711	0	0	0	89516	0	0	0
GSA-18:21348428	18	21348428	0	0	0	89516	0	0	0
GSA-18:21391486	18	21391486	0	0	0	89516	0	0	0
GSA-18:22187076	18	22187076	0	0	0	89516	0	0	0
GSA-18:24681068	18	24681068	1	0	1	89515	0.00111712	0	0.00111712
GSA-18:24914882	18	24914882	0	0	0	89516	0	0	0
GSA-18:25253203	18	25253203	0	0	0	89516	0	0	0
GSA-18:26417138	18	26417138	7	6	1	89509	0.00781983	0.00670271	0.00111712
GSA-18:29813728	18	29813728	0	0	0	89516	0	0	0
GSA-18:30167437	18	30167437	1	0	1	89515	0.00111712	0	0.00111712
GSA-18:30666403	18	30666403	0	0	0	89516	0	0	0
GSA-18:32359716	18	32359716	0	0	0	89516	0	0	0
GSA-18:33203445	18	33203445	0	0	0	89516	0	0	0
GSA-18:35596455	18	35596455	1	1	0	89515	0.00111712	0.00111712	0
GSA-18:3776116	18	3776116	2	2	0	89514	0.00223424	0.00223424	0
GSA-18:38209514	18	38209514	0	0	0	89516	0	0	0
GSA-18:38906973	18	38906973	0	0	0	89516	0	0	0
GSA-18:39219582	18	39219582	1	0	1	89515	0.00111712	0	0.00111712
GSA-18:39347245	18	39347245	1	0	1	89515	0.00111712	0	0.00111712
GSA-18:40576365	18	40576365	0	0	0	89516	0	0	0
GSA-18:41933795	18	41933795	0	0	0	89516	0	0	0
GSA-18:42449668	18	42449668	0	0	0	89516	0	0	0
GSA-18:42815830	18	42815830	0	0	0	89516	0	0	0
GSA-18:43648515	18	43648515	0	0	0	89516	0	0	0
GSA-18:46173081	18	46173081	2	2	0	89514	0.00223424	0.00223424	0
GSA-18:46182034	18	46182034	2	2	0	89514	0.00223424	0.00223424	0
GSA-18:46859581	18	46859581	3	0	3	89513	0.00335136	0	0.00335136
GSA-18:47746871	18	47746871	0	0	0	89516	0	0	0
GSA-18:48665843	18	48665843	0	0	0	89516	0	0	0
GSA-18:49465471	18	49465471	0	0	0	89516	0	0	0
GSA-18:50929428	18	50929428	1	1	0	89515	0.00111712	0.00111712	0
GSA-18:51463727	18	51463727	1	0	1	89515	0.00111712	0	0.00111712
GSA-18:52602828	18	52602828	1	0	1	89515	0.00111712	0	0.00111712
GSA-18:52628071	18	52628071	1	0	1	89515	0.00111712	0	0.00111712
GSA-18:53156956	18	53156956	0	0	0	89516	0	0	0
GSA-18:53915691	18	53915691	0	0	0	89516	0	0	0
GSA-18:55483405	18	55483405	2	1	1	89514	0.00223424	0.00111712	0.00111712
GSA-18:55831689	18	55831689	0	0	0	89516	0	0	0
GSA-18:56119543	18	56119543	2	0	2	89514	0.00223424	0	0.00223424
GSA-18:56514	18	56514	0	0	0	89516	0	0	0
GSA-18:56900564	18	56900564	0	0	0	89516	0	0	0
GSA-18:57277917	18	57277917	4	0	4	89512	0.00446847	0	0.00446847
GSA-18:57661718	18	57661718	0	0	0	89516	0	0	0
GSA-18:59408487	18	59408487	0	0	0	89516	0	0	0
GSA-18:59482222	18	59482222	0	0	0	89516	0	0	0
GSA-18:59802745	18	59802745	0	0	0	89516	0	0	0
GSA-18:60338277	18	60338277	0	0	0	89516	0	0	0
GSA-18:60720187	18	60720187	0	0	0	89516	0	0	0
GSA-18:61706375	18	61706375	28	1	27	89488	0.0312793	0.00111712	0.0301622
GSA-18:63860062	18	63860062	20	18	2	89496	0.0223424	0.0201081	0.00223424
GSA-18:64631891	18	64631891	5	4	1	89511	0.00558559	0.00446847	0.00111712
GSA-18:64939838	18	64939838	15	4	11	89501	0.0167568	0.00446847	0.0122883
GSA-18:65920005	18	65920005	4	4	0	89512	0.00446847	0.00446847	0
GSA-18:66293061	18	66293061	7	5	2	89509	0.00781983	0.00558559	0.00223424
GSA-18:68505000	18	68505000	1	0	1	89515	0.00111712	0	0.00111712
GSA-18:69718763	18	69718763	3	3	0	89513	0.00335136	0.00335136	0
GSA-18:70620963	18	70620963	0	0	0	89516	0	0	0
GSA-18:71841218	18	71841218	2	0	2	89514	0.00223424	0	0.00223424
GSA-18:73627534	18	73627534	4	0	4	89512	0.00446847	0	0.00446847
GSA-18:75133479	18	75133479	8	8	0	89508	0.00893695	0.00893695	0
GSA-18:76073558	18	76073558	2	0	2	89514	0.00223424	0	0.00223424
GSA-18:77499091	18	77499091	6	1	5	89510	0.00670271	0.00111712	0.00558559
GSA-18:8642733	18	8642733	0	0	0	89516	0	0	0
GSA-18:8988958	18	8988958	2	2	0	89514	0.00223424	0.00223424	0
GSA-rs10048371	18	69260566	10	7	3	89506	0.0111712	0.00781983	0.00335136
GSA-rs10048373	18	67600383	0	0	0	89516	0	0	0
GSA-rs1005793	18	60890160	1	0	1	89515	0.00111712	0	0.00111712
GSA-rs1006083	18	13441746	1	1	0	89515	0.00111712	0.00111712	0
GSA-rs1006881	18	18681293	0	0	0	89516	0	0	0
GSA-rs10083964	18	8563411	0	0	0	89516	0	0	0
GSA-rs10084086	18	55595424	1	1	0	89515	0.00111712	0.00111712	0
GSA-rs10084107	18	3723330	1	1	0	89515	0.00111712	0.00111712	0
GSA-rs1010559	18	76317644	13	0	13	89503	0.0145225	0	0.0145225
GSA-rs1010811	18	19677786	2	0	2	89514	0.00223424	0	0.00223424
GSA-rs1011233	18	76315261	13	0	13	89503	0.0145225	0	0.0145225
GSA-rs1012713	18	66782732	5	2	3	89511	0.00558559	0.00223424	0.00335136
GSA-rs1015107	18	26120286	3	3	0	89513	0.00335136	0.00335136	0
GSA-rs10153418	18	74791866	2	0	2	89514	0.00223424	0	0.00223424
GSA-rs10163628	18	21699508	0	0	0	89516	0	0	0
GSA-rs10163981	18	51246517	1	0	1	89515	0.00111712	0	0.00111712
GSA-rs10164027	18	52812956	0	0	0	89516	0	0	0
GSA-rs10164220	18	69445056	9	5	4	89507	0.0100541	0.00558559	0.00446847
GSA-rs10164232	18	11881369	2	0	2	89514	0.00223424	0	0.00223424
GSA-rs1017414	18	24405600	15	14	1	89501	0.0167568	0.0156397	0.00111712
GSA-rs1017747	18	73528162	3	0	3	89513	0.00335136	0	0.00335136
GSA-rs1020656	18	69073360	8	6	2	89508	0.00893695	0.00670271	0.00223424
GSA-rs10221354	18	5339941	1	1	0	89515	0.00111712	0.00111712	0
GSA-rs1025196	18	61557670	13	1	12	89503	0.0145225	0.00111712	0.0134054
GSA-rs1025206	18	36125658	0	0	0	89516	0	0	0
GSA-rs1025911	18	49871032	0	0	0	89516	0	0	0
GSA-rs1026519	18	74801678	2	0	2	89514	0.00223424	0	0.00223424
GSA-rs1027677	18	70804635	3	3	0	89513	0.00335136	0.00335136	0
GSA-rs1030198	18	24479960	15	14	1	89501	0.0167568	0.0156397	0.00111712
GSA-rs1031019	18	47904366	10	0	10	89506	0.0111712	0	0.0111712
GSA-rs1035761	18	72151320	3	0	3	89513	0.00335136	0	0.00335136
GSA-rs1036837	18	67150897	3	1	2	89513	0.00335136	0.00111712	0.00223424
GSA-rs1036935	18	47843534	0	0	0	89516	0	0	0
GSA-rs1036975	18	63222120	5	5	0	89511	0.00558559	0.00558559	0
GSA-rs1037756	18	56752290	0	0	0	89516	0	0	0
GSA-rs1039474	18	70906826	5	3	2	89511	0.00558559	0.00335136	0.00223424
GSA-rs10401082	18	30088189	1	0	1	89515	0.00111712	0	0.00111712
GSA-rs10432188	18	40292927	0	0	0	89516	0	0	0
GSA-rs10438978	18	47158186	3	0	3	89513	0.00335136	0	0.00335136
GSA-rs10438983	18	21795102	0	0	0	89516	0	0	0
GSA-rs10445495	18	25056089	0	0	0	89516	0	0	0
GSA-rs10451408	18	67338165	2	1	1	89514	0.00223424	0.00111712	0.00111712
GSA-rs10460038	18	45519714	0	0	0	89516	0	0	0
GSA-rs10460090	18	21682048	0	0	0	89516	0	0	0
GSA-rs10460149	18	58787931	1	1	0	89515	0.00111712	0.00111712	0
GSA-rs10468644	18	3135096	1	1	0	89515	0.00111712	0.00111712	0
GSA-rs10468774	18	820382	17	1	16	89499	0.018991	0.00111712	0.0178739
GSA-rs10468778	18	8546911	0	0	0	89516	0	0	0
GSA-rs10468901	18	28921297	0	0	0	89516	0	0	0
GSA-rs10468903	18	29418022	10	0	10	89506	0.0111712	0	0.0111712
GSA-rs10468953	18	38514376	1	1	0	89515	0.00111712	0.00111712	0
GSA-rs10468962	18	20662126	2	1	1	89514	0.00223424	0.00111712	0.00111712
GSA-rs10470	18	48606016	81	0	81	89435	0.0904866	0	0.0904866
GSA-rs1047521	18	72909505	0	0	0	89516	0	0	0
GSA-rs10502296	18	1947102	603	594	9	88913	0.673623	0.663569	0.0100541
GSA-rs10502560	18	28732877	0	0	0	89516	0	0	0
GSA-rs10502579	18	29570863	13	0	13	89503	0.0145225	0	0.0145225
GSA-rs10502659	18	34106890	0	0	0	89516	0	0	0
GSA-rs10502757	18	38814943	0	0	0	89516	0	0	0
GSA-rs10502796	18	40310331	0	0	0	89516	0	0	0
GSA-rs10502810	18	40997334	70	0	70	89446	0.0781983	0	0.0781983
GSA-rs10502937	18	49418620	0	0	0	89516	0	0	0
GSA-rs10503006	18	53569429	1	0	1	89515	0.00111712	0	0.00111712
GSA-rs10503038	18	58058931	9	2	7	89507	0.0100541	0.00223424	0.00781983
GSA-rs10503080	18	61134282	8	0	8	89508	0.00893695	0	0.00893695
GSA-rs1050377	18	32721402	0	0	0	89516	0	0	0
GSA-rs10513889	18	54011876	0	0	0	89516	0	0	0
GSA-rs10513923	18	58856268	1	1	0	89515	0.00111712	0.00111712	0
GSA-rs10513970	18	67308614	2	1	1	89514	0.00223424	0.00111712	0.00111712
GSA-rs10513992	18	67736703	3	1	2	89513	0.00335136	0.00111712	0.00223424
GSA-rs10514012	18	69133883	8	5	3	89508	0.00893695	0.00558559	0.00335136
GSA-rs10514093	18	71516658	2	0	2	89514	0.00223424	0	0.00223424
GSA-rs10515975	18	55576978	1	1	0	89515	0.00111712	0.00111712	0
GSA-rs10515992	18	62019724	33	1	32	89483	0.0368649	0.00111712	0.0357478
GSA-rs1059442	18	56416693	4	0	4	89512	0.00446847	0	0.00446847
GSA-rs1062010	18	55215573	0	0	0	89516	0	0	0
GSA-rs1071600	18	3126811	2	1	1	89514	0.00223424	0.00111712	0.00111712
GSA-rs10747216	18	64962989	26	16	10	89490	0.0290451	0.0178739	0.0111712
GSA-rs10853399	18	76233783	13	0	13	89503	0.0145225	0	0.0145225
GSA-rs10853472	18	37971735	1	1	0	89515	0.00111712	0.00111712	0
GSA-rs10853670	18	24682239	1	0	1	89515	0.00111712	0	0.00111712
GSA-rs10853679	18	25551892	0	0	0	89516	0	0	0
GSA-rs10871650	18	67363021	2	1	1	89514	0.00223424	0.00111712	0.00111712
GSA-rs10972	18	5236926	2	1	1	89514	0.00223424	0.00111712	0.00111712
GSA-rs1105642	18	51027087	1	1	0	89515	0.00111712	0.00111712	0
GSA-rs1105643	18	51027088	1	1	0	89515	0.00111712	0.00111712	0
GSA-rs11080648	18	13385293	1	1	0	89515	0.00111712	0.00111712	0
GSA-rs11080664	18	13578616	0	0	0	89516	0	0	0
GSA-rs11080686	18	13826837	0	0	0	89516	0	0	0
GSA-rs11081005	18	3101470	2	1	1	89514	0.00223424	0.00111712	0.00111712
GSA-rs11081031	18	3309969	3	1	2	89513	0.00335136	0.00111712	0.00223424
GSA-rs11081080	18	3954314	4	3	1	89512	0.00446847	0.00335136	0.00111712
GSA-rs11081083	18	3999245	4	3	1	89512	0.00446847	0.00335136	0.00111712
GSA-rs11081102	18	4267553	4	2	2	89512	0.00446847	0.00223424	0.00223424
GSA-rs11081250	18	6640510	1	0	1	89515	0.00111712	0	0.00111712
GSA-rs11081305	18	7143714	3	1	2	89513	0.00335136	0.00111712	0.00223424
GSA-rs11081378	18	841918	17	1	16	89499	0.018991	0.00111712	0.0178739
GSA-rs11081507	18	9787464	0	0	0	89516	0	0	0
GSA-rs11081594	18	77926971	2	1	1	89514	0.00223424	0.00111712	0.00111712
GSA-rs11081610	18	75801751	2	0	2	89514	0.00223424	0	0.00223424
GSA-rs11081692	18	28943792	0	0	0	89516	0	0	0
GSA-rs11081793	18	19722536	2	0	2	89514	0.00223424	0	0.00223424
GSA-rs11081836	18	31599074	0	0	0	89516	0	0	0
GSA-rs11082121	18	36617769	0	0	0	89516	0	0	0
GSA-rs11082170	18	37745535	1	1	0	89515	0.00111712	0.00111712	0
GSA-rs11082340	18	41287773	4	0	4	89512	0.00446847	0	0.00446847
GSA-rs11082371	18	41809479	1	0	1	89515	0.00111712	0	0.00111712
GSA-rs11082438	18	42865210	0	0	0	89516	0	0	0
GSA-rs11082523	18	43923851	0	0	0	89516	0	0	0
GSA-rs11082547	18	44230728	0	0	0	89516	0	0	0
GSA-rs11082644	18	45578363	1	0	1	89515	0.00111712	0	0.00111712
GSA-rs11082679	18	46031653	2	2	0	89514	0.00223424	0.00223424	0
GSA-rs11082723	18	46525285	2	2	0	89514	0.00223424	0.00223424	0
GSA-rs11082727	18	46575420	2	2	0	89514	0.00223424	0.00223424	0
GSA-rs11083021	18	21798850	0	0	0	89516	0	0	0
GSA-rs11083071	18	22063959	0	0	0	89516	0	0	0
GSA-rs11083072	18	22086179	0	0	0	89516	0	0	0
GSA-rs11083203	18	24776226	0	0	0	89516	0	0	0
GSA-rs11083222	18	25225633	0	0	0	89516	0	0	0
GSA-rs11083258	18	25766218	2	2	0	89514	0.00223424	0.00223424	0
GSA-rs1110783	18	77137155	3	0	3	89513	0.00335136	0	0.00335136
GSA-rs111243800	18	66458396	6	3	3	89510	0.00670271	0.00335136	0.00335136
GSA-rs111246915	18	70491991	0	0	0	89516	0	0	0
GSA-rs111260383	18	60836231	1	0	1	89515	0.00111712	0	0.00111712
GSA-rs111270911	18	2129397	10	1	9	89506	0.0111712	0.00111712	0.0100541
GSA-rs111278782	18	33573793	0	0	0	89516	0	0	0
GSA-rs111284552	18	43032436	1	0	1	89515	0.00111712	0	0.00111712
GSA-rs111299645	18	35081173	0	0	0	89516	0	0	0
GSA-rs111303690	18	51917425	0	0	0	89516	0	0	0
GSA-rs111319907	18	75536101	27	25	2	89489	0.0301622	0.027928	0.00223424
GSA-rs111328462	18	66670339	8	3	5	89508	0.00893695	0.00335136	0.00558559
GSA-rs111329920	18	46708029	2	2	0	89514	0.00223424	0.00223424	0
GSA-rs111334825	18	76816168	2	0	2	89514	0.00223424	0	0.00223424
GSA-rs111363882	18	30339245	0	0	0	89516	0	0	0
GSA-rs111371087	18	33096945	0	0	0	89516	0	0	0
GSA-rs111375778	18	54175216	0	0	0	89516	0	0	0
GSA-rs111376654	18	1375378	19	2	17	89497	0.0212253	0.00223424	0.018991
GSA-rs111380153	18	12771059	0	0	0	89516	0	0	0
GSA-rs111384286	18	76580335	7	0	7	89509	0.00781983	0	0.00781983
GSA-rs111386368	18	50014911	0	0	0	89516	0	0	0
GSA-rs111393847	18	64302223	158	158	0	89358	0.176505	0.176505	0
GSA-rs111395695	18	33357228	0	0	0	89516	0	0	0
GSA-rs111399540	18	9573841	1	0	1	89515	0.00111712	0	0.00111712
GSA-rs111401677	18	6816547	1	1	0	89515	0.00111712	0.00111712	0
GSA-rs111405331	18	33496225	0	0	0	89516	0	0	0
GSA-rs111421781	18	40628676	0	0	0	89516	0	0	0
GSA-rs111431687	18	11818211	3	0	3	89513	0.00335136	0	0.00335136
GSA-rs111435668	18	2679139	4	1	3	89512	0.00446847	0.00111712	0.00335136
GSA-rs111442111	18	11750806	3	0	3	89513	0.00335136	0	0.00335136
GSA-rs111446891	18	578471	22	2	20	89494	0.0245766	0.00223424	0.0223424
GSA-rs111448946	18	42652312	0	0	0	89516	0	0	0
GSA-rs111469251	18	9754021	0	0	0	89516	0	0	0
GSA-rs111482555	18	49584137	0	0	0	89516	0	0	0
GSA-rs111495043	18	2654848	5	1	4	89511	0.00558559	0.00111712	0.00446847
GSA-rs111504720	18	44156753	0	0	0	89516	0	0	0
GSA-rs11151361	18	65061813	18	17	1	89498	0.0201081	0.018991	0.00111712
GSA-rs11151446	18	66167919	13	7	6	89503	0.0145225	0.00781983	0.00670271
GSA-rs11151482	18	66687632	8	3	5	89508	0.00893695	0.00335136	0.00558559
GSA-rs11151620	18	68541248	1	0	1	89515	0.00111712	0	0.00111712
GSA-rs11151630	18	53857981	0	0	0	89516	0	0	0
GSA-rs11151649	18	68960649	2	0	2	89514	0.00223424	0	0.00223424
GSA-rs11151774	18	70214535	2	1	1	89514	0.00223424	0.00111712	0.00111712
GSA-rs11152097	18	56457396	5	0	5	89511	0.00558559	0	0.00558559
GSA-rs111521599	18	56231908	1	0	1	89515	0.00111712	0	0.00111712
GSA-rs11152171	18	57354609	4	0	4	89512	0.00446847	0	0.00446847
GSA-rs111535489	18	74412190	16	0	16	89500	0.0178739	0	0.0178739
GSA-rs111538464	18	51146451	0	0	0	89516	0	0	0
GSA-rs111580523	18	57183504	5	0	5	89511	0.00558559	0	0.00558559
GSA-rs111606266	18	24415567	15	14	1	89501	0.0167568	0.0156397	0.00111712
GSA-rs111614269	18	50525058	0	0	0	89516	0	0	0
GSA-rs111618775	18	4313481	4	3	1	89512	0.00446847	0.00335136	0.00111712
GSA-rs111628820	18	66935733	4	1	3	89512	0.00446847	0.00111712	0.00335136
GSA-rs111633659	18	66676549	8	3	5	89508	0.00893695	0.00335136	0.00558559
GSA-rs111638924	18	10493585	0	0	0	89516	0	0	0
GSA-rs111640234	18	7700383	3	0	3	89513	0.00335136	0	0.00335136
GSA-rs111645388	18	4799308	1	1	0	89515	0.00111712	0.00111712	0
GSA-rs111648470	18	55863482	0	0	0	89516	0	0	0
GSA-rs111655743	18	77488825	5	1	4	89511	0.00558559	0.00111712	0.00446847
GSA-rs111668886	18	14981154	9	0	9	89507	0.0100541	0	0.0100541
GSA-rs1116701	18	9746909	0	0	0	89516	0	0	0
GSA-rs111670432	18	49346638	0	0	0	89516	0	0	0
GSA-rs111676499	18	71170519	3	0	3	89513	0.00335136	0	0.00335136
GSA-rs111690481	18	44279003	1	0	1	89515	0.00111712	0	0.00111712
GSA-rs111691081	18	48239146	0	0	0	89516	0	0	0
GSA-rs111703183	18	67668870	2	1	1	89514	0.00223424	0.00111712	0.00111712
GSA-rs111730808	18	34348904	0	0	0	89516	0	0	0
GSA-rs111740004	18	49543937	0	0	0	89516	0	0	0
GSA-rs111754159	18	69586105	3	3	0	89513	0.00335136	0.00335136	0
GSA-rs111773690	18	58740073	1	1	0	89515	0.00111712	0.00111712	0
GSA-rs111787294	18	75449524	2	1	1	89514	0.00223424	0.00111712	0.00111712
GSA-rs111798464	18	60080266	0	0	0	89516	0	0	0
GSA-rs111799335	18	8262753	3	0	3	89513	0.00335136	0	0.00335136
GSA-rs111807549	18	76294112	12	0	12	89504	0.0134054	0	0.0134054
GSA-rs111810223	18	10070118	1	0	1	89515	0.00111712	0	0.00111712
GSA-rs111814786	18	24057055	0	0	0	89516	0	0	0
GSA-rs111817148	18	6975779	2	2	0	89514	0.00223424	0.00223424	0
GSA-rs111836770	18	20791880	1	0	1	89515	0.00111712	0	0.00111712
GSA-rs111840287	18	65500763	328	5	323	89188	0.366415	0.00558559	0.360829
GSA-rs111861293	18	35468647	0	0	0	89516	0	0	0
GSA-rs111880346	18	35333478	0	0	0	89516	0	0	0
GSA-rs111885359	18	76520845	12	0	12	89504	0.0134054	0	0.0134054
GSA-rs1118962	18	11437014	5	0	5	89511	0.00558559	0	0.00558559
GSA-rs111896914	18	3452030	3	1	2	89513	0.00335136	0.00111712	0.00223424
GSA-rs111951855	18	7325375	0	0	0	89516	0	0	0
GSA-rs111956882	18	56295892	3	0	3	89513	0.00335136	0	0.00335136
GSA-rs111968086	18	56430992	5	0	5	89511	0.00558559	0	0.00558559
GSA-rs111983043	18	20565370	1	0	1	89515	0.00111712	0	0.00111712
GSA-rs111986709	18	29054294	0	0	0	89516	0	0	0
GSA-rs111987098	18	3900480	2	2	0	89514	0.00223424	0.00223424	0
GSA-rs112011472	18	48329657	0	0	0	89516	0	0	0
GSA-rs112034779	18	35662441	1	1	0	89515	0.00111712	0.00111712	0
GSA-rs112049532	18	11234574	3	0	3	89513	0.00335136	0	0.00335136
GSA-rs112070481	18	56949562	0	0	0	89516	0	0	0
GSA-rs112076971	18	8796549	1	0	1	89515	0.00111712	0	0.00111712
GSA-rs112084394	18	49188933	0	0	0	89516	0	0	0
GSA-rs112097410	18	35890757	1	1	0	89515	0.00111712	0.00111712	0
GSA-rs112103530	18	59208800	0	0	0	89516	0	0	0
GSA-rs112107705	18	11369535	5	0	5	89511	0.00558559	0	0.00558559
GSA-rs112109041	18	39572020	2	1	1	89514	0.00223424	0.00111712	0.00111712
GSA-rs112109446	18	62316841	5	1	4	89511	0.00558559	0.00111712	0.00446847
GSA-rs112122142	18	36063989	1	1	0	89515	0.00111712	0.00111712	0
GSA-rs112131232	18	46097936	2	2	0	89514	0.00223424	0.00223424	0
GSA-rs112136769	18	73453920	2	0	2	89514	0.00223424	0	0.00223424
GSA-rs112137673	18	40270628	0	0	0	89516	0	0	0
GSA-rs112137921	18	49716447	0	0	0	89516	0	0	0
GSA-rs112150337	18	66541232	4	2	2	89512	0.00446847	0.00223424	0.00223424
GSA-rs112155045	18	4097518	4	3	1	89512	0.00446847	0.00335136	0.00111712
GSA-rs112174577	18	45124176	0	0	0	89516	0	0	0
GSA-rs112174621	18	58180800	6	1	5	89510	0.00670271	0.00111712	0.00558559
GSA-rs112179917	18	23336149	0	0	0	89516	0	0	0
GSA-rs112181744	18	9770272	0	0	0	89516	0	0	0
GSA-rs112214761	18	68190798	2	0	2	89514	0.00223424	0	0.00223424
GSA-rs112217886	18	36485009	0	0	0	89516	0	0	0
GSA-rs112242332	18	52496921	0	0	0	89516	0	0	0
GSA-rs112251004	18	42343809	0	0	0	89516	0	0	0
GSA-rs112269256	18	71552226	2	0	2	89514	0.00223424	0	0.00223424
GSA-rs112279611	18	48417664	0	0	0	89516	0	0	0
GSA-rs112296378	18	22707480	1	0	1	89515	0.00111712	0	0.00111712
GSA-rs112328772	18	44329851	1	0	1	89515	0.00111712	0	0.00111712
GSA-rs112330669	18	53568670	1	0	1	89515	0.00111712	0	0.00111712
GSA-rs112335607	18	1303484	20	2	18	89496	0.0223424	0.00223424	0.0201081
GSA-rs112342732	18	5484732	2	1	1	89514	0.00223424	0.00111712	0.00111712
GSA-rs112357527	18	4505367	2	1	1	89514	0.00223424	0.00111712	0.00111712
GSA-rs112367671	18	46653988	2	2	0	89514	0.00223424	0.00223424	0
GSA-rs112368960	18	59183530	0	0	0	89516	0	0	0
GSA-rs112387998	18	2206683	10	1	9	89506	0.0111712	0.00111712	0.0100541
GSA-rs112391890	18	50025509	0	0	0	89516	0	0	0
GSA-rs112397509	18	64615228	8	5	3	89508	0.00893695	0.00558559	0.00335136
GSA-rs112406649	18	54052273	0	0	0	89516	0	0	0
GSA-rs112417235	18	47363963	2	0	2	89514	0.00223424	0	0.00223424
GSA-rs112450192	18	29446689	10	0	10	89506	0.0111712	0	0.0111712
GSA-rs112451476	18	10187358	0	0	0	89516	0	0	0
GSA-rs112458231	18	33333724	0	0	0	89516	0	0	0
GSA-rs112469572	18	33834396	0	0	0	89516	0	0	0
GSA-rs112471356	18	7794708	3	0	3	89513	0.00335136	0	0.00335136
GSA-rs112472590	18	23008973	0	0	0	89516	0	0	0
GSA-rs112472887	18	77067362	3	0	3	89513	0.00335136	0	0.00335136
GSA-rs112484574	18	72841779	3	1	2	89513	0.00335136	0.00111712	0.00223424
GSA-rs112512243	18	31848978	0	0	0	89516	0	0	0
GSA-rs112512652	18	48557969	1	0	1	89515	0.00111712	0	0.00111712
GSA-rs112513885	18	77451190	6	1	5	89510	0.00670271	0.00111712	0.00558559
GSA-rs112517279	18	73575051	4	0	4	89512	0.00446847	0	0.00446847
GSA-rs112525077	18	49609939	0	0	0	89516	0	0	0
GSA-rs112527867	18	65617506	309	5	304	89207	0.34519	0.00558559	0.339604
GSA-rs112541971	18	24092923	1	0	1	89515	0.00111712	0	0.00111712
GSA-rs112546076	18	34829397	2	0	2	89514	0.00223424	0	0.00223424
GSA-rs112555192	18	8965279	2	2	0	89514	0.00223424	0.00223424	0
GSA-rs112555637	18	72692092	1	0	1	89515	0.00111712	0	0.00111712
GSA-rs112594056	18	56261471	2	0	2	89514	0.00223424	0	0.00223424
GSA-rs1126061	18	18818461	0	0	0	89516	0	0	0
GSA-rs112607899	18	14531491	2	0	2	89514	0.00223424	0	0.00223424
GSA-rs1126214	18	28639548	0	0	0	89516	0	0	0
GSA-rs112679023	18	5354800	1	1	0	89515	0.00111712	0.00111712	0
GSA-rs112681786	18	57355642	4	0	4	89512	0.00446847	0	0.00446847
GSA-rs112682481	18	58239617	6	1	5	89510	0.00670271	0.00111712	0.00558559
GSA-rs112694358	18	65925409	4	4	0	89512	0.00446847	0.00446847	0
GSA-rs112715669	18	365030	3	1	2	89513	0.00335136	0.00111712	0.00223424
GSA-rs112722240	18	27617162	7	6	1	89509	0.00781983	0.00670271	0.00111712
GSA-rs112735296	18	39383067	1	0	1	89515	0.00111712	0	0.00111712
GSA-rs112741300	18	47435415	2	0	2	89514	0.00223424	0	0.00223424
GSA-rs112764681	18	49443835	0	0	0	89516	0	0	0
GSA-rs112770022	18	28935380	0	0	0	89516	0	0	0
GSA-rs112781218	18	66391405	8	5	3	89508	0.00893695	0.00558559	0.00335136
GSA-rs112801635	18	11923620	2	0	2	89514	0.00223424	0	0.00223424
GSA-rs112826329	18	45375152	0	0	0	89516	0	0	0
GSA-rs112833618	18	32084681	0	0	0	89516	0	0	0
GSA-rs112839148	18	23423871	0	0	0	89516	0	0	0
GSA-rs112844637	18	51574368	0	0	0	89516	0	0	0
GSA-rs112848713	18	76182837	2	0	2	89514	0.00223424	0	0.00223424
GSA-rs112852011	18	1427475	19	2	17	89497	0.0212253	0.00223424	0.018991
GSA-rs112889427	18	61331265	0	0	0	89516	0	0	0
GSA-rs112927336	18	30300644	0	0	0	89516	0	0	0
GSA-rs112927480	18	21200559	0	0	0	89516	0	0	0
GSA-rs112932330	18	31294934	1	1	0	89515	0.00111712	0.00111712	0
GSA-rs112939014	18	8202839	2	0	2	89514	0.00223424	0	0.00223424
GSA-rs112959082	18	4338669	5	3	2	89511	0.00558559	0.00335136	0.00223424
GSA-rs112959862	18	26686340	5	5	0	89511	0.00558559	0.00558559	0
GSA-rs112975010	18	69249460	10	7	3	89506	0.0111712	0.00781983	0.00335136
GSA-rs113006109	18	20666750	2	1	1	89514	0.00223424	0.00111712	0.00111712
GSA-rs113014276	18	34112047	0	0	0	89516	0	0	0
GSA-rs113020365	18	75386085	2	2	0	89514	0.00223424	0.00223424	0
GSA-rs113035715	18	23778322	0	0	0	89516	0	0	0
GSA-rs113048010	18	26840188	5	5	0	89511	0.00558559	0.00558559	0
GSA-rs113050606	18	817883	18	1	17	89498	0.0201081	0.00111712	0.018991
GSA-rs113053315	18	77692305	6	1	5	89510	0.00670271	0.00111712	0.00558559
GSA-rs113059763	18	47939494	1	0	1	89515	0.00111712	0	0.00111712
GSA-rs113061292	18	9758982	0	0	0	89516	0	0	0
GSA-rs113072480	18	21795891	0	0	0	89516	0	0	0
GSA-rs113072982	18	3666247	1	1	0	89515	0.00111712	0.00111712	0
GSA-rs113073020	18	13649526	0	0	0	89516	0	0	0
GSA-rs113083553	18	42701052	0	0	0	89516	0	0	0
GSA-rs113084211	18	8825096	3	2	1	89513	0.00335136	0.00223424	0.00111712
GSA-rs113100394	18	34420208	0	0	0	89516	0	0	0
GSA-rs113125696	18	12493404	1	0	1	89515	0.00111712	0	0.00111712
GSA-rs113146602	18	76628848	4	0	4	89512	0.00446847	0	0.00446847
GSA-rs113147722	18	38211421	0	0	0	89516	0	0	0
GSA-rs113153379	18	30499337	0	0	0	89516	0	0	0
GSA-rs113165908	18	69628332	3	3	0	89513	0.00335136	0.00335136	0
GSA-rs113169559	18	48972240	5	0	5	89511	0.00558559	0	0.00558559
GSA-rs113210820	18	62661149	4	1	3	89512	0.00446847	0.00111712	0.00335136
GSA-rs113218495	18	2118741	10	1	9	89506	0.0111712	0.00111712	0.0100541
GSA-rs113224181	18	11588337	2	0	2	89514	0.00223424	0	0.00223424
GSA-rs113230657	18	19911043	2	0	2	89514	0.00223424	0	0.00223424
GSA-rs113253475	18	70421754	0	0	0	89516	0	0	0
GSA-rs113271660	18	29390429	10	0	10	89506	0.0111712	0	0.0111712
GSA-rs113288937	18	67863257	2	0	2	89514	0.00223424	0	0.00223424
GSA-rs113290022	18	21593556	0	0	0	89516	0	0	0
GSA-rs113295397	18	77940551	1	1	0	89515	0.00111712	0.00111712	0
GSA-rs113307228	18	1175842	48	31	17	89468	0.0536217	0.0346307	0.018991
GSA-rs113319243	18	77180758	1	0	1	89515	0.00111712	0	0.00111712
GSA-rs113346639	18	2918789	12	10	2	89504	0.0134054	0.0111712	0.00223424
GSA-rs113368932	18	7397539	0	0	0	89516	0	0	0
GSA-rs113386383	18	3923171	3	2	1	89513	0.00335136	0.00223424	0.00111712
GSA-rs113393443	18	58172148	6	1	5	89510	0.00670271	0.00111712	0.00558559
GSA-rs113399188	18	35101941	0	0	0	89516	0	0	0
GSA-rs113409816	18	6315972	0	0	0	89516	0	0	0
GSA-rs113416946	18	73010265	0	0	0	89516	0	0	0
GSA-rs113417529	18	48909275	0	0	0	89516	0	0	0
GSA-rs113447996	18	34395472	0	0	0	89516	0	0	0
GSA-rs113472006	18	72038443	3	0	3	89513	0.00335136	0	0.00335136
GSA-rs113478533	18	40788234	0	0	0	89516	0	0	0
GSA-rs113504834	18	20992772	1	0	1	89515	0.00111712	0	0.00111712
GSA-rs113504940	18	74805198	2	0	2	89514	0.00223424	0	0.00223424
GSA-rs113507998	18	68274590	1	1	0	89515	0.00111712	0.00111712	0
GSA-rs113529152	18	34904949	4	0	4	89512	0.00446847	0	0.00446847
GSA-rs113551605	18	35996659	1	1	0	89515	0.00111712	0.00111712	0
GSA-rs113559618	18	59767995	0	0	0	89516	0	0	0
GSA-rs113561266	18	39939110	0	0	0	89516	0	0	0
GSA-rs113563592	18	72230071	2	0	2	89514	0.00223424	0	0.00223424
GSA-rs113565654	18	75576830	27	25	2	89489	0.0301622	0.027928	0.00223424
GSA-rs113577224	18	66571084	4	2	2	89512	0.00446847	0.00223424	0.00223424
GSA-rs113577402	18	33501362	0	0	0	89516	0	0	0
GSA-rs113582701	18	27555620	9	6	3	89507	0.0100541	0.00670271	0.00335136
GSA-rs113592062	18	24146793	1	0	1	89515	0.00111712	0	0.00111712
GSA-rs113603323	18	69609999	4	4	0	89512	0.00446847	0.00446847	0
GSA-rs113628297	18	44777182	0	0	0	89516	0	0	0
GSA-rs113636799	18	42371193	0	0	0	89516	0	0	0
GSA-rs113646899	18	72437428	1	0	1	89515	0.00111712	0	0.00111712
GSA-rs113649585	18	59889453	0	0	0	89516	0	0	0
GSA-rs113652662	18	30673702	0	0	0	89516	0	0	0
GSA-rs113653802	18	73530634	3	0	3	89513	0.00335136	0	0.00335136
GSA-rs113658304	18	77544749	10	1	9	89506	0.0111712	0.00111712	0.0100541
GSA-rs113717142	18	2153102	10	1	9	89506	0.0111712	0.00111712	0.0100541
GSA-rs113747044	18	50043650	0	0	0	89516	0	0	0
GSA-rs113761328	18	43730844	0	0	0	89516	0	0	0
GSA-rs113769668	18	28572638	0	0	0	89516	0	0	0
GSA-rs113771439	18	5326964	2	1	1	89514	0.00223424	0.00111712	0.00111712
GSA-rs113788116	18	50641370	0	0	0	89516	0	0	0
GSA-rs113789730	18	72832533	3	1	2	89513	0.00335136	0.00111712	0.00223424
GSA-rs113792110	18	8763410	0	0	0	89516	0	0	0
GSA-rs113794725	18	14144933	2	0	2	89514	0.00223424	0	0.00223424
GSA-rs113803078	18	18554999	0	0	0	89516	0	0	0
GSA-rs113819618	18	19543130	1	0	1	89515	0.00111712	0	0.00111712
GSA-rs113822690	18	43101234	1	0	1	89515	0.00111712	0	0.00111712
GSA-rs113829107	18	19857690	2	0	2	89514	0.00223424	0	0.00223424
GSA-rs113834854	18	49774256	0	0	0	89516	0	0	0
GSA-rs113835155	18	2788541	1	1	0	89515	0.00111712	0.00111712	0
GSA-rs113838621	18	29347892	8	0	8	89508	0.00893695	0	0.00893695
GSA-rs113844046	18	10125558	0	0	0	89516	0	0	0
GSA-rs113847800	18	38952548	0	0	0	89516	0	0	0
GSA-rs113851696	18	63711640	8	6	2	89508	0.00893695	0.00670271	0.00223424
GSA-rs113854727	18	34482386	0	0	0	89516	0	0	0
GSA-rs113873091	18	75865312	2	0	2	89514	0.00223424	0	0.00223424
GSA-rs113874500	18	43557138	0	0	0	89516	0	0	0
GSA-rs113877216	18	8962156	2	2	0	89514	0.00223424	0.00223424	0
GSA-rs113877475	18	76730738	2	0	2	89514	0.00223424	0	0.00223424
GSA-rs113883921	18	4549531	2	1	1	89514	0.00223424	0.00111712	0.00111712
GSA-rs113885940	18	60962957	1	0	1	89515	0.00111712	0	0.00111712
GSA-rs113906305	18	57432834	8	0	8	89508	0.00893695	0	0.00893695
GSA-rs113921228	18	44991032	0	0	0	89516	0	0	0
GSA-rs113937556	18	19961406	2	0	2	89514	0.00223424	0	0.00223424
GSA-rs113947556	18	56983991	0	0	0	89516	0	0	0
GSA-rs113971234	18	304244	2	1	1	89514	0.00223424	0.00111712	0.00111712
GSA-rs113979737	18	20753259	1	0	1	89515	0.00111712	0	0.00111712
GSA-rs113986149	18	57636154	0	0	0	89516	0	0	0
GSA-rs113992188	18	76178009	2	0	2	89514	0.00223424	0	0.00223424
GSA-rs114021853	18	47287059	2	0	2	89514	0.00223424	0	0.00223424
GSA-rs114080521	18	44386044	1	0	1	89515	0.00111712	0	0.00111712
GSA-rs114087921	18	25698576	0	0	0	89516	0	0	0
GSA-rs114143100	18	28574150	0	0	0	89516	0	0	0
GSA-rs114156534	18	34959447	2	0	2	89514	0.00223424	0	0.00223424
GSA-rs114234421	18	75804273	2	0	2	89514	0.00223424	0	0.00223424
GSA-rs114254596	18	43548831	0	0	0	89516	0	0	0
GSA-rs114264449	18	8073042	1	1	0	89515	0.00111712	0.00111712	0
GSA-rs114270036	18	32997033	0	0	0	89516	0	0	0
GSA-rs114330610	18	24052788	0	0	0	89516	0	0	0
GSA-rs114343637	18	43253340	0	0	0	89516	0	0	0
GSA-rs114362934	18	851293	17	1	16	89499	0.018991	0.00111712	0.0178739
GSA-rs114366471	18	9697722	0	0	0	89516	0	0	0
GSA-rs114375913	18	10992466	3	0	3	89513	0.00335136	0	0.00335136
GSA-rs114394206	18	54642187	4	3	1	89512	0.00446847	0.00335136	0.00111712
GSA-rs1144087	18	50097456	0	0	0	89516	0	0	0
GSA-rs114408838	18	31642129	0	0	0	89516	0	0	0
GSA-rs1144096	18	50126636	0	0	0	89516	0	0	0
GSA-rs114416228	18	457450	4	2	2	89512	0.00446847	0.00223424	0.00223424
GSA-rs114429351	18	76764853	2	0	2	89514	0.00223424	0	0.00223424
GSA-rs114432194	18	67085185	3	1	2	89513	0.00335136	0.00111712	0.00223424
GSA-rs114432784	18	56246682	1	0	1	89515	0.00111712	0	0.00111712
GSA-rs114457174	18	45864776	4	3	1	89512	0.00446847	0.00335136	0.00111712
GSA-rs114516897	18	43963417	0	0	0	89516	0	0	0
GSA-rs114556111	18	13419580	1	1	0	89515	0.00111712	0.00111712	0
GSA-rs114571291	18	59415019	0	0	0	89516	0	0	0
GSA-rs114598468	18	59051883	2	2	0	89514	0.00223424	0.00223424	0
GSA-rs114600498	18	75607102	27	25	2	89489	0.0301622	0.027928	0.00223424
GSA-rs114603086	18	7948233	1	1	0	89515	0.00111712	0.00111712	0
GSA-rs114653906	18	72854789	2	1	1	89514	0.00223424	0.00111712	0.00111712
GSA-rs114675618	18	6006368	1	0	1	89515	0.00111712	0	0.00111712
GSA-rs114703052	18	66022734	6	6	0	89510	0.00670271	0.00670271	0
GSA-rs114745032	18	36620917	0	0	0	89516	0	0	0
GSA-rs114773573	18	44904934	0	0	0	89516	0	0	0
GSA-rs114782527	18	75253003	2	1	1	89514	0.00223424	0.00111712	0.00111712
GSA-rs114810757	18	43561288	0	0	0	89516	0	0	0
GSA-rs114838737	18	36907426	0	0	0	89516	0	0	0
GSA-rs114840413	18	45032601	0	0	0	89516	0	0	0
GSA-rs114847269	18	15301379	2	0	2	89514	0.00223424	0	0.00223424
GSA-rs114848759	18	74836449	2	0	2	89514	0.00223424	0	0.00223424
GSA-rs114907038	18	3533369	3	1	2	89513	0.00335136	0.00111712	0.00223424
GSA-rs114912064	18	68379044	1	1	0	89515	0.00111712	0.00111712	0
GSA-rs114929499	18	8640339	0	0	0	89516	0	0	0
GSA-rs114941408	18	60037406	0	0	0	89516	0	0	0
GSA-rs114960451	18	21235210	0	0	0	89516	0	0	0
GSA-rs114962656	18	43659086	0	0	0	89516	0	0	0
GSA-rs114997055	18	11003416	3	0	3	89513	0.00335136	0	0.00335136
GSA-rs115039461	18	73574147	4	0	4	89512	0.00446847	0	0.00446847
GSA-rs115044443	18	77455227	6	1	5	89510	0.00670271	0.00111712	0.00558559
GSA-rs115132518	18	54100466	0	0	0	89516	0	0	0
GSA-rs115214850	18	13771418	0	0	0	89516	0	0	0
GSA-rs115226293	18	63189492	4	4	0	89512	0.00446847	0.00446847	0
GSA-rs115275023	18	48912118	0	0	0	89516	0	0	0
GSA-rs115290986	18	31904719	0	0	0	89516	0	0	0
GSA-rs115323170	18	55975834	1	0	1	89515	0.00111712	0	0.00111712
GSA-rs115377451	18	62507412	3	1	2	89513	0.00335136	0.00111712	0.00223424
GSA-rs115378806	18	3577341	2	1	1	89514	0.00223424	0.00111712	0.00111712
GSA-rs115417543	18	67201093	6	4	2	89510	0.00670271	0.00446847	0.00223424
GSA-rs115422551	18	71525648	2	0	2	89514	0.00223424	0	0.00223424
GSA-rs115430338	18	21147910	0	0	0	89516	0	0	0
GSA-rs115453557	18	70011973	1	1	0	89515	0.00111712	0.00111712	0
GSA-rs115530076	18	27300385	8	7	1	89508	0.00893695	0.00781983	0.00111712
GSA-rs115534383	18	71545783	2	0	2	89514	0.00223424	0	0.00223424
GSA-rs115557349	18	11042899	3	0	3	89513	0.00335136	0	0.00335136
GSA-rs11564288	18	25959189	3	3	0	89513	0.00335136	0.00335136	0
GSA-rs11564313	18	25800206	2	2	0	89514	0.00223424	0.00223424	0
GSA-rs11564422	18	25532080	0	0	0	89516	0	0	0
GSA-rs1156541	18	39952989	0	0	0	89516	0	0	0
GSA-rs115664868	18	65186609	5	4	1	89511	0.00558559	0.00446847	0.00111712
GSA-rs1156710	18	72035060	3	0	3	89513	0.00335136	0	0.00335136
GSA-rs115674771	18	2405991	12	1	11	89504	0.0134054	0.00111712	0.0122883
GSA-rs115683831	18	60085540	0	0	0	89516	0	0	0
GSA-rs115709991	18	76877445	2	0	2	89514	0.00223424	0	0.00223424
GSA-rs115768943	18	59136697	0	0	0	89516	0	0	0
GSA-rs115789292	18	13268171	0	0	0	89516	0	0	0
GSA-rs115841265	18	76280573	12	0	12	89504	0.0134054	0	0.0134054
GSA-rs1158604	18	40252098	0	0	0	89516	0	0	0
GSA-rs115879626	18	66279755	7	5	2	89509	0.00781983	0.00558559	0.00223424
GSA-rs115942723	18	4232091	3	2	1	89513	0.00335136	0.00223424	0.00111712
GSA-rs115943560	18	573079	21	2	19	89495	0.0234595	0.00223424	0.0212253
GSA-rs115983197	18	439151	5	3	2	89511	0.00558559	0.00335136	0.00223424
GSA-rs116067668	18	43573649	0	0	0	89516	0	0	0
GSA-rs116084036	18	44972329	0	0	0	89516	0	0	0
GSA-rs116127380	18	8680225	0	0	0	89516	0	0	0
GSA-rs116177165	18	64700918	5	4	1	89511	0.00558559	0.00446847	0.00111712
GSA-rs116196949	18	9014768	4	2	2	89512	0.00446847	0.00223424	0.00223424
GSA-rs116200159	18	35590845	1	1	0	89515	0.00111712	0.00111712	0
GSA-rs116211818	18	70491956	0	0	0	89516	0	0	0
GSA-rs116261215	18	48470182	0	0	0	89516	0	0	0
GSA-rs116269992	18	20996769	1	0	1	89515	0.00111712	0	0.00111712
GSA-rs116287115	18	67636455	0	0	0	89516	0	0	0
GSA-rs116295705	18	32837745	0	0	0	89516	0	0	0
GSA-rs116306727	18	13842848	1	0	1	89515	0.00111712	0	0.00111712
GSA-rs116316197	18	76266704	12	0	12	89504	0.0134054	0	0.0134054
GSA-rs116319877	18	63100741	3	3	0	89513	0.00335136	0.00335136	0
GSA-rs116322468	18	62290926	5	1	4	89511	0.00558559	0.00111712	0.00446847
GSA-rs116342691	18	52999870	0	0	0	89516	0	0	0
GSA-rs116382624	18	68066293	6	0	6	89510	0.00670271	0	0.00670271
GSA-rs116420573	18	603733	22	2	20	89494	0.0245766	0.00223424	0.0223424
GSA-rs116490760	18	7842446	4	2	2	89512	0.00446847	0.00223424	0.00223424
GSA-rs116510252	18	77395779	79	1	78	89437	0.0882524	0.00111712	0.0871353
GSA-rs116539901	18	28340197	0	0	0	89516	0	0	0
GSA-rs116549372	18	74841548	2	0	2	89514	0.00223424	0	0.00223424
GSA-rs116572616	18	45470703	0	0	0	89516	0	0	0
GSA-rs11659183	18	42576208	0	0	0	89516	0	0	0
GSA-rs11659281	18	64390003	4	4	0	89512	0.00446847	0.00446847	0
GSA-rs11659349	18	67204215	6	4	2	89510	0.00670271	0.00446847	0.00223424
GSA-rs11659470	18	2827678	1	1	0	89515	0.00111712	0.00111712	0
GSA-rs11659485	18	8606189	0	0	0	89516	0	0	0
GSA-rs11659513	18	30458866	0	0	0	89516	0	0	0
GSA-rs11659553	18	6752661	2	1	1	89514	0.00223424	0.00111712	0.00111712
GSA-rs11659697	18	73955305	1	0	1	89515	0.00111712	0	0.00111712
GSA-rs11659763	18	76440807	13	0	13	89503	0.0145225	0	0.0145225
GSA-rs11659908	18	32233356	0	0	0	89516	0	0	0
GSA-rs11659915	18	76425763	14	0	14	89502	0.0156397	0	0.0156397
GSA-rs11659957	18	19246320	8	3	5	89508	0.00893695	0.00335136	0.00558559
GSA-rs11659995	18	74461578	41	0	41	89475	0.0458019	0	0.0458019
GSA-rs11660011	18	24783775	0	0	0	89516	0	0	0
GSA-rs11660077	18	1827364	587	571	16	88929	0.655749	0.637875	0.0178739
GSA-rs11660222	18	12319582	0	0	0	89516	0	0	0
GSA-rs11660254	18	8993424	2	2	0	89514	0.00223424	0.00223424	0
GSA-rs11660337	18	52535772	0	0	0	89516	0	0	0
GSA-rs11660380	18	24630429	8	7	1	89508	0.00893695	0.00781983	0.00111712
GSA-rs11660447	18	52625995	1	0	1	89515	0.00111712	0	0.00111712
GSA-rs11660497	18	37397565	3	1	2	89513	0.00335136	0.00111712	0.00223424
GSA-rs11660510	18	55567621	2	1	1	89514	0.00223424	0.00111712	0.00111712
GSA-rs11660589	18	55965433	1	0	1	89515	0.00111712	0	0.00111712
GSA-rs11660619	18	21252097	0	0	0	89516	0	0	0
GSA-rs11660622	18	73039795	1	0	1	89515	0.00111712	0	0.00111712
GSA-rs11660733	18	57488788	0	0	0	89516	0	0	0
GSA-rs11660735	18	53673889	0	0	0	89516	0	0	0
GSA-rs11660906	18	77282558	1	1	0	89515	0.00111712	0.00111712	0
GSA-rs11660959	18	13033470	0	0	0	89516	0	0	0
GSA-rs11661019	18	11021002	3	0	3	89513	0.00335136	0	0.00335136
GSA-rs11661140	18	56865694	0	0	0	89516	0	0	0
GSA-rs11661181	18	8357499	1	0	1	89515	0.00111712	0	0.00111712
GSA-rs11661236	18	75720249	10	8	2	89506	0.0111712	0.00893695	0.00223424
GSA-rs11661253	18	69189038	6	3	3	89510	0.00670271	0.00335136	0.00335136
GSA-rs11661255	18	37491815	5	1	4	89511	0.00558559	0.00111712	0.00446847
GSA-rs11661416	18	45833737	4	3	1	89512	0.00446847	0.00335136	0.00111712
GSA-rs11661471	18	1333330	19	2	17	89497	0.0212253	0.00223424	0.018991
GSA-rs11661479	18	73311836	2	0	2	89514	0.00223424	0	0.00223424
GSA-rs11661645	18	45888770	4	3	1	89512	0.00446847	0.00335136	0.00111712
GSA-rs11661754	18	20528232	1	0	1	89515	0.00111712	0	0.00111712
GSA-rs11661811	18	42186284	0	0	0	89516	0	0	0
GSA-rs11661821	18	72073056	3	0	3	89513	0.00335136	0	0.00335136
GSA-rs11661970	18	11210997	3	0	3	89513	0.00335136	0	0.00335136
GSA-rs11662014	18	54750824	0	0	0	89516	0	0	0
GSA-rs11662024	18	36029271	1	1	0	89515	0.00111712	0.00111712	0
GSA-rs11662113	18	21208378	0	0	0	89516	0	0	0
GSA-rs11662122	18	8717160	0	0	0	89516	0	0	0
GSA-rs11662135	18	74286303	0	0	0	89516	0	0	0
GSA-rs11662142	18	48013332	0	0	0	89516	0	0	0
GSA-rs11662243	18	53134518	0	0	0	89516	0	0	0
GSA-rs11662318	18	24449020	15	14	1	89501	0.0167568	0.0156397	0.00111712
GSA-rs11662377	18	3491188	3	1	2	89513	0.00335136	0.00111712	0.00223424
GSA-rs11662392	18	75852649	2	0	2	89514	0.00223424	0	0.00223424
GSA-rs11662424	18	57300819	4	0	4	89512	0.00446847	0	0.00446847
GSA-rs11662532	18	75432721	2	1	1	89514	0.00223424	0.00111712	0.00111712
GSA-rs11662546	18	44383996	1	0	1	89515	0.00111712	0	0.00111712
GSA-rs11662621	18	75843956	2	0	2	89514	0.00223424	0	0.00223424
GSA-rs11662758	18	58615813	1	1	0	89515	0.00111712	0.00111712	0
GSA-rs11662778	18	23843952	1	1	0	89515	0.00111712	0.00111712	0
GSA-rs11662860	18	5901511	0	0	0	89516	0	0	0
GSA-rs11662886	18	8980081	3	2	1	89513	0.00335136	0.00223424	0.00111712
GSA-rs11662925	18	41351345	5	1	4	89511	0.00558559	0.00111712	0.00446847
GSA-rs11663018	18	12646427	1	0	1	89515	0.00111712	0	0.00111712
GSA-rs11663136	18	77282396	1	1	0	89515	0.00111712	0.00111712	0
GSA-rs11663173	18	50887302	1	1	0	89515	0.00111712	0.00111712	0
GSA-rs11663334	18	55432311	1	0	1	89515	0.00111712	0	0.00111712
GSA-rs11663402	18	48604848	84	0	84	89432	0.093838	0	0.093838
GSA-rs11663413	18	11136739	3	0	3	89513	0.00335136	0	0.00335136
GSA-rs11663487	18	71472843	5	0	5	89511	0.00558559	0	0.00558559
GSA-rs11663544	18	48940826	1	0	1	89515	0.00111712	0	0.00111712
GSA-rs11663695	18	22250173	0	0	0	89516	0	0	0
GSA-rs11663723	18	6170017	0	0	0	89516	0	0	0
GSA-rs11663895	18	45128381	0	0	0	89516	0	0	0
GSA-rs11663897	18	23987298	0	0	0	89516	0	0	0
GSA-rs11663909	18	9951888	0	0	0	89516	0	0	0
GSA-rs11664172	18	14281662	9	0	9	89507	0.0100541	0	0.0100541
GSA-rs11664230	18	72890635	0	0	0	89516	0	0	0
GSA-rs11664327	18	57739623	0	0	0	89516	0	0	0
GSA-rs11664342	18	47146125	3	0	3	89513	0.00335136	0	0.00335136
GSA-rs11664462	18	23800629	1	1	0	89515	0.00111712	0.00111712	0
GSA-rs11664481	18	6981459	3	2	1	89513	0.00335136	0.00223424	0.00111712
GSA-rs11664485	18	1323701	19	2	17	89497	0.0212253	0.00223424	0.018991
GSA-rs11664692	18	28073260	3	2	1	89513	0.00335136	0.00223424	0.00111712
GSA-rs11664803	18	71063360	4	2	2	89512	0.00446847	0.00223424	0.00223424
GSA-rs11664871	18	51290522	1	0	1	89515	0.00111712	0	0.00111712
GSA-rs11664902	18	77344268	78	2	76	89438	0.0871353	0.00223424	0.084901
GSA-rs11665092	18	20257222	2	0	2	89514	0.00223424	0	0.00223424
GSA-rs11665135	18	23976352	0	0	0	89516	0	0	0
GSA-rs11665335	18	10235922	0	0	0	89516	0	0	0
GSA-rs11665569	18	66253500	7	5	2	89509	0.00781983	0.00558559	0.00223424
GSA-rs11665578	18	67742446	3	1	2	89513	0.00335136	0.00111712	0.00223424
GSA-rs11665613	18	76010729	3	0	3	89513	0.00335136	0	0.00335136
GSA-rs11665638	18	37702344	1	1	0	89515	0.00111712	0.00111712	0
GSA-rs116671064	18	52390497	1	0	1	89515	0.00111712	0	0.00111712
GSA-rs116724883	18	77161396	2	0	2	89514	0.00223424	0	0.00223424
GSA-rs116821540	18	32657616	0	0	0	89516	0	0	0
GSA-rs116841235	18	28778377	0	0	0	89516	0	0	0
GSA-rs116846088	18	33361604	0	0	0	89516	0	0	0
GSA-rs116846764	18	73490338	2	0	2	89514	0.00223424	0	0.00223424
GSA-rs116846876	18	33316392	0	0	0	89516	0	0	0
GSA-rs116847793	18	25643504	0	0	0	89516	0	0	0
GSA-rs116849499	18	18626219	0	0	0	89516	0	0	0
GSA-rs116850199	18	20075271	3	0	3	89513	0.00335136	0	0.00335136
GSA-rs116850567	18	50714406	1	1	0	89515	0.00111712	0.00111712	0
GSA-rs116851098	18	6266212	0	0	0	89516	0	0	0
GSA-rs116851807	18	67799735	6	1	5	89510	0.00670271	0.00111712	0.00558559
GSA-rs116852363	18	1825355	588	572	16	88928	0.656866	0.638992	0.0178739
GSA-rs116853465	18	30163893	1	0	1	89515	0.00111712	0	0.00111712
GSA-rs116854007	18	75794836	6	4	2	89510	0.00670271	0.00446847	0.00223424
GSA-rs116854879	18	23280024	0	0	0	89516	0	0	0
GSA-rs116856093	18	65104997	18	17	1	89498	0.0201081	0.018991	0.00111712
GSA-rs116857295	18	63287845	6	5	1	89510	0.00670271	0.00558559	0.00111712
GSA-rs116857468	18	23161551	0	0	0	89516	0	0	0
GSA-rs116858912	18	298506	2	1	1	89514	0.00223424	0.00111712	0.00111712
GSA-rs116859005	18	22668503	0	0	0	89516	0	0	0
GSA-rs116860198	18	27779424	6	6	0	89510	0.00670271	0.00670271	0
GSA-rs116860201	18	63970622	14	13	1	89502	0.0156397	0.0145225	0.00111712
GSA-rs116860247	18	12449378	0	0	0	89516	0	0	0
GSA-rs116860628	18	70821352	3	3	0	89513	0.00335136	0.00335136	0
GSA-rs116861359	18	39918159	0	0	0	89516	0	0	0
GSA-rs116861520	18	72885195	0	0	0	89516	0	0	0
GSA-rs116862567	18	1396251	19	2	17	89497	0.0212253	0.00223424	0.018991
GSA-rs116863628	18	75157956	9	8	1	89507	0.0100541	0.00893695	0.00111712
GSA-rs116866042	18	46772898	5	2	3	89511	0.00558559	0.00223424	0.00335136
GSA-rs116866191	18	77401178	78	1	77	89438	0.0871353	0.00111712	0.0860181
GSA-rs116868837	18	5835163	1	0	1	89515	0.00111712	0	0.00111712
GSA-rs116869581	18	1706746	20	3	17	89496	0.0223424	0.00335136	0.018991
GSA-rs116870329	18	8290420	2	0	2	89514	0.00223424	0	0.00223424
GSA-rs116870432	18	72387835	1	1	0	89515	0.00111712	0.00111712	0
GSA-rs116870678	18	19818753	2	0	2	89514	0.00223424	0	0.00223424
GSA-rs116871032	18	47447858	2	0	2	89514	0.00223424	0	0.00223424
GSA-rs116873719	18	60924514	1	0	1	89515	0.00111712	0	0.00111712
GSA-rs116873887	18	49614444	0	0	0	89516	0	0	0
GSA-rs116874514	18	42146531	0	0	0	89516	0	0	0
GSA-rs116874963	18	45693416	2	2	0	89514	0.00223424	0.00223424	0
GSA-rs116875267	18	54920950	0	0	0	89516	0	0	0
GSA-rs116875933	18	49643879	0	0	0	89516	0	0	0
GSA-rs116876365	18	30202298	0	0	0	89516	0	0	0
GSA-rs116876812	18	9133923	5	2	3	89511	0.00558559	0.00223424	0.00335136
GSA-rs116877701	18	42565261	0	0	0	89516	0	0	0
GSA-rs116878259	18	18776753	0	0	0	89516	0	0	0
GSA-rs116879101	18	14929833	10	0	10	89506	0.0111712	0	0.0111712
GSA-rs116879632	18	3012387	4	4	0	89512	0.00446847	0.00446847	0
GSA-rs116879885	18	43794138	0	0	0	89516	0	0	0
GSA-rs116879986	18	75603180	27	25	2	89489	0.0301622	0.027928	0.00223424
GSA-rs116881544	18	37609719	1	1	0	89515	0.00111712	0.00111712	0
GSA-rs116881554	18	76841532	2	0	2	89514	0.00223424	0	0.00223424
GSA-rs116882099	18	7080736	1	1	0	89515	0.00111712	0.00111712	0
GSA-rs116882760	18	43660089	0	0	0	89516	0	0	0
GSA-rs116890497	18	72702201	1	0	1	89515	0.00111712	0	0.00111712
GSA-rs116892156	18	32676410	0	0	0	89516	0	0	0
GSA-rs116892173	18	75794219	8	6	2	89508	0.00893695	0.00670271	0.00223424
GSA-rs116892704	18	30996497	1	1	0	89515	0.00111712	0.00111712	0
GSA-rs116892923	18	20167046	2	0	2	89514	0.00223424	0	0.00223424
GSA-rs116893346	18	77343607	77	2	75	89439	0.0860181	0.00223424	0.0837839
GSA-rs116893905	18	7696644	5	2	3	89511	0.00558559	0.00223424	0.00335136
GSA-rs116895659	18	11145216	3	0	3	89513	0.00335136	0	0.00335136
GSA-rs116896381	18	44128244	0	0	0	89516	0	0	0
GSA-rs116896720	18	50734845	1	1	0	89515	0.00111712	0.00111712	0
GSA-rs116896735	18	75121246	8	8	0	89508	0.00893695	0.00893695	0
GSA-rs116897024	18	9280325	4	2	2	89512	0.00446847	0.00223424	0.00223424
GSA-rs116897131	18	35880077	1	1	0	89515	0.00111712	0.00111712	0
GSA-rs116897864	18	76662584	2	0	2	89514	0.00223424	0	0.00223424
GSA-rs116898062	18	39594864	2	1	1	89514	0.00223424	0.00111712	0.00111712
GSA-rs116901151	18	1786477	589	573	16	88927	0.657983	0.640109	0.0178739
GSA-rs116905177	18	70569122	0	0	0	89516	0	0	0
GSA-rs116905613	18	5198900	1	1	0	89515	0.00111712	0.00111712	0
GSA-rs116905897	18	69813536	3	3	0	89513	0.00335136	0.00335136	0
GSA-rs116907056	18	63059975	2	2	0	89514	0.00223424	0.00223424	0
GSA-rs116907095	18	283900	2	1	1	89514	0.00223424	0.00111712	0.00111712
GSA-rs116907575	18	20690536	1	0	1	89515	0.00111712	0	0.00111712
GSA-rs116907737	18	77682524	5	1	4	89511	0.00558559	0.00111712	0.00446847
GSA-rs116909417	18	64669344	5	4	1	89511	0.00558559	0.00446847	0.00111712
GSA-rs116909491	18	6968685	2	2	0	89514	0.00223424	0.00223424	0
GSA-rs116910401	18	27261553	7	7	0	89509	0.00781983	0.00781983	0
GSA-rs116910679	18	5081787	1	1	0	89515	0.00111712	0.00111712	0
GSA-rs116912125	18	75348177	2	2	0	89514	0.00223424	0.00223424	0
GSA-rs116912232	18	31362258	0	0	0	89516	0	0	0
GSA-rs116912631	18	52512035	0	0	0	89516	0	0	0
GSA-rs116914494	18	39937220	0	0	0	89516	0	0	0
GSA-rs116915241	18	41202290	0	0	0	89516	0	0	0
GSA-rs116915451	18	44856906	0	0	0	89516	0	0	0
GSA-rs116916525	18	11418572	5	0	5	89511	0.00558559	0	0.00558559
GSA-rs116916599	18	3758248	2	2	0	89514	0.00223424	0.00223424	0
GSA-rs116920723	18	33215015	0	0	0	89516	0	0	0
GSA-rs116921980	18	30254819	0	0	0	89516	0	0	0
GSA-rs116922774	18	40008190	0	0	0	89516	0	0	0
GSA-rs116923282	18	42138631	0	0	0	89516	0	0	0
GSA-rs116928662	18	22637814	0	0	0	89516	0	0	0
GSA-rs116929081	18	66579612	4	2	2	89512	0.00446847	0.00223424	0.00223424
GSA-rs116929418	18	22468251	0	0	0	89516	0	0	0
GSA-rs116929837	18	20591786	1	0	1	89515	0.00111712	0	0.00111712
GSA-rs116930163	18	13492445	0	0	0	89516	0	0	0
GSA-rs116930362	18	68730619	1	0	1	89515	0.00111712	0	0.00111712
GSA-rs116931226	18	7150217	4	2	2	89512	0.00446847	0.00223424	0.00223424
GSA-rs116931467	18	11152868	3	0	3	89513	0.00335136	0	0.00335136
GSA-rs116932289	18	27790696	6	6	0	89510	0.00670271	0.00670271	0
GSA-rs116934274	18	72798217	2	0	2	89514	0.00223424	0	0.00223424
GSA-rs116934687	18	50913757	1	1	0	89515	0.00111712	0.00111712	0
GSA-rs116934890	18	20051144	2	0	2	89514	0.00223424	0	0.00223424
GSA-rs116937573	18	44233245	0	0	0	89516	0	0	0
GSA-rs116937920	18	77537661	10	1	9	89506	0.0111712	0.00111712	0.0100541
GSA-rs116938142	18	33079231	0	0	0	89516	0	0	0
GSA-rs116938232	18	67710089	2	0	2	89514	0.00223424	0	0.00223424
GSA-rs116938454	18	43107597	1	0	1	89515	0.00111712	0	0.00111712
GSA-rs116939458	18	37290607	2	2	0	89514	0.00223424	0.00223424	0
GSA-rs116939619	18	76433445	14	0	14	89502	0.0156397	0	0.0156397
GSA-rs116940107	18	7545930	1	0	1	89515	0.00111712	0	0.00111712
GSA-rs116943962	18	26025147	3	3	0	89513	0.00335136	0.00335136	0
GSA-rs116945074	18	24360600	1	0	1	89515	0.00111712	0	0.00111712
GSA-rs116945454	18	2964973	1	1	0	89515	0.00111712	0.00111712	0
GSA-rs116945643	18	40273312	0	0	0	89516	0	0	0
GSA-rs116945894	18	59315547	0	0	0	89516	0	0	0
GSA-rs116946940	18	75539707	27	25	2	89489	0.0301622	0.027928	0.00223424
GSA-rs116947172	18	72457144	1	0	1	89515	0.00111712	0	0.00111712
GSA-rs116948749	18	49849624	0	0	0	89516	0	0	0
GSA-rs116949391	18	2266465	9	1	8	89507	0.0100541	0.00111712	0.00893695
GSA-rs116949798	18	49716804	0	0	0	89516	0	0	0
GSA-rs116949802	18	71515300	2	0	2	89514	0.00223424	0	0.00223424
GSA-rs116951114	18	37885895	13	13	0	89503	0.0145225	0.0145225	0
GSA-rs116954078	18	36422612	0	0	0	89516	0	0	0
GSA-rs116956074	18	77129022	3	0	3	89513	0.00335136	0	0.00335136
GSA-rs116957314	18	51751722	0	0	0	89516	0	0	0
GSA-rs116957573	18	70969424	17	15	2	89499	0.018991	0.0167568	0.00223424
GSA-rs116957677	18	66271289	7	5	2	89509	0.00781983	0.00558559	0.00223424
GSA-rs116958090	18	47432679	2	0	2	89514	0.00223424	0	0.00223424
GSA-rs116960463	18	27621586	7	6	1	89509	0.00781983	0.00670271	0.00111712
GSA-rs116960642	18	30235902	0	0	0	89516	0	0	0
GSA-rs116963974	18	76440828	13	0	13	89503	0.0145225	0	0.0145225
GSA-rs116964807	18	41334235	5	1	4	89511	0.00558559	0.00111712	0.00446847
GSA-rs116966547	18	8412123	1	0	1	89515	0.00111712	0	0.00111712
GSA-rs116966614	18	57241093	5	0	5	89511	0.00558559	0	0.00558559
GSA-rs116967178	18	77018782	3	0	3	89513	0.00335136	0	0.00335136
GSA-rs116967925	18	20453673	1	0	1	89515	0.00111712	0	0.00111712
GSA-rs116969097	18	12095838	25	24	1	89491	0.027928	0.0268108	0.00111712
GSA-rs116969522	18	20424999	1	0	1	89515	0.00111712	0	0.00111712
GSA-rs116970834	18	14916325	11	0	11	89505	0.0122883	0	0.0122883
GSA-rs116973911	18	75931944	8	0	8	89508	0.00893695	0	0.00893695
GSA-rs116976043	18	5811090	1	0	1	89515	0.00111712	0	0.00111712
GSA-rs116976127	18	50360462	0	0	0	89516	0	0	0
GSA-rs116976607	18	3670816	1	1	0	89515	0.00111712	0.00111712	0
GSA-rs116976879	18	72093581	3	0	3	89513	0.00335136	0	0.00335136
GSA-rs116977345	18	27189582	7	7	0	89509	0.00781983	0.00781983	0
GSA-rs116977462	18	9717866	0	0	0	89516	0	0	0
GSA-rs116979655	18	60804334	0	0	0	89516	0	0	0
GSA-rs116980608	18	61278031	0	0	0	89516	0	0	0
GSA-rs116980746	18	66688712	8	3	5	89508	0.00893695	0.00335136	0.00558559
GSA-rs116980927	18	64999051	27	17	10	89489	0.0301622	0.018991	0.0111712
GSA-rs116981107	18	37001954	0	0	0	89516	0	0	0
GSA-rs116981736	18	68799991	1	0	1	89515	0.00111712	0	0.00111712
GSA-rs116981748	18	59508606	0	0	0	89516	0	0	0
GSA-rs116981818	18	39313709	1	0	1	89515	0.00111712	0	0.00111712
GSA-rs116982148	18	69322579	7	6	1	89509	0.00781983	0.00670271	0.00111712
GSA-rs116982682	18	6219756	1	0	1	89515	0.00111712	0	0.00111712
GSA-rs116983067	18	63735819	8	6	2	89508	0.00893695	0.00670271	0.00223424
GSA-rs116984958	18	12454230	0	0	0	89516	0	0	0
GSA-rs116986349	18	294906	2	1	1	89514	0.00223424	0.00111712	0.00111712
GSA-rs116986513	18	75797076	2	0	2	89514	0.00223424	0	0.00223424
GSA-rs116986793	18	73065341	1	0	1	89515	0.00111712	0	0.00111712
GSA-rs116988091	18	7687291	5	2	3	89511	0.00558559	0.00223424	0.00335136
GSA-rs116988224	18	57614874	0	0	0	89516	0	0	0
GSA-rs116990719	18	57469644	5	0	5	89511	0.00558559	0	0.00558559
GSA-rs116991338	18	25316013	0	0	0	89516	0	0	0
GSA-rs116991461	18	69436373	10	6	4	89506	0.0111712	0.00670271	0.00446847
GSA-rs116993345	18	45118943	0	0	0	89516	0	0	0
GSA-rs116995535	18	59172476	0	0	0	89516	0	0	0
GSA-rs116996267	18	24217756	1	0	1	89515	0.00111712	0	0.00111712
GSA-rs116996970	18	64256957	185	158	27	89331	0.206667	0.176505	0.0301622
GSA-rs116998180	18	32396340	0	0	0	89516	0	0	0
GSA-rs116999516	18	23100315	0	0	0	89516	0	0	0
GSA-rs117000031	18	2035831	10	1	9	89506	0.0111712	0.00111712	0.0100541
GSA-rs117000653	18	54379956	0	0	0	89516	0	0	0
GSA-rs117002429	18	12622405	1	0	1	89515	0.00111712	0	0.00111712
GSA-rs117002915	18	812690	17	1	16	89499	0.018991	0.00111712	0.0178739
GSA-rs117006305	18	59199879	0	0	0	89516	0	0	0
GSA-rs117006894	18	57294197	4	0	4	89512	0.00446847	0	0.00446847
GSA-rs117007188	18	51446074	1	0	1	89515	0.00111712	0	0.00111712
GSA-rs117007229	18	11395649	5	0	5	89511	0.00558559	0	0.00558559
GSA-rs117008241	18	54402420	0	0	0	89516	0	0	0
GSA-rs117008966	18	26213086	4	4	0	89512	0.00446847	0.00446847	0
GSA-rs117009418	18	63899479	19	17	2	89497	0.0212253	0.018991	0.00223424
GSA-rs117011631	18	4549490	2	1	1	89514	0.00223424	0.00111712	0.00111712
GSA-rs117011688	18	25578519	0	0	0	89516	0	0	0
GSA-rs117013515	18	68749559	1	0	1	89515	0.00111712	0	0.00111712
GSA-rs117013920	18	44230788	0	0	0	89516	0	0	0
GSA-rs117014300	18	33134793	0	0	0	89516	0	0	0
GSA-rs117014952	18	6667709	26	0	26	89490	0.0290451	0	0.0290451
GSA-rs117015040	18	38602402	1	1	0	89515	0.00111712	0.00111712	0
GSA-rs117015488	18	64947941	14	4	10	89502	0.0156397	0.00446847	0.0111712
GSA-rs117016621	18	74027994	0	0	0	89516	0	0	0
GSA-rs117017681	18	18916703	0	0	0	89516	0	0	0
GSA-rs117018640	18	26759356	10	10	0	89506	0.0111712	0.0111712	0
GSA-rs117020360	18	945013	15	1	14	89501	0.0167568	0.00111712	0.0156397
GSA-rs117020707	18	71248656	3	1	2	89513	0.00335136	0.00111712	0.00223424
GSA-rs117020736	18	47270060	2	0	2	89514	0.00223424	0	0.00223424
GSA-rs117026720	18	63708590	8	6	2	89508	0.00893695	0.00670271	0.00223424
GSA-rs117028303	18	10398595	0	0	0	89516	0	0	0
GSA-rs117028470	18	67037884	3	1	2	89513	0.00335136	0.00111712	0.00223424
GSA-rs117028543	18	75424346	2	1	1	89514	0.00223424	0.00111712	0.00111712
GSA-rs117030017	18	9245512	4	2	2	89512	0.00446847	0.00223424	0.00223424
GSA-rs117030904	18	33258201	0	0	0	89516	0	0	0
GSA-rs117031066	18	69353284	7	6	1	89509	0.00781983	0.00670271	0.00111712
GSA-rs117031720	18	23669369	0	0	0	89516	0	0	0
GSA-rs117032240	18	25160681	0	0	0	89516	0	0	0
GSA-rs117034358	18	5106402	1	1	0	89515	0.00111712	0.00111712	0
GSA-rs117034650	18	75032332	3	1	2	89513	0.00335136	0.00111712	0.00223424
GSA-rs117035396	18	57918173	7	7	0	89509	0.00781983	0.00781983	0
GSA-rs117035931	18	8525336	3	2	1	89513	0.00335136	0.00223424	0.00111712
GSA-rs117036057	18	65829028	4	4	0	89512	0.00446847	0.00446847	0
GSA-rs117037013	18	42939704	0	0	0	89516	0	0	0
GSA-rs117037227	18	42974976	0	0	0	89516	0	0	0
GSA-rs117038594	18	40050031	0	0	0	89516	0	0	0
GSA-rs117039605	18	61188816	1	0	1	89515	0.00111712	0	0.00111712
GSA-rs117040581	18	20654684	2	1	1	89514	0.00223424	0.00111712	0.00111712
GSA-rs117041010	18	28307630	0	0	0	89516	0	0	0
GSA-rs117041045	18	59261115	0	0	0	89516	0	0	0
GSA-rs117041134	18	3877645	2	2	0	89514	0.00223424	0.00223424	0
GSA-rs117041615	18	75077761	8	8	0	89508	0.00893695	0.00893695	0
GSA-rs117041767	18	54756496	0	0	0	89516	0	0	0
GSA-rs117042346	18	4374442	4	2	2	89512	0.00446847	0.00223424	0.00223424
GSA-rs117042441	18	45961515	2	2	0	89514	0.00223424	0.00223424	0
GSA-rs117042536	18	68340176	1	1	0	89515	0.00111712	0.00111712	0
GSA-rs117045844	18	55978410	1	0	1	89515	0.00111712	0	0.00111712
GSA-rs117046026	18	46741024	2	2	0	89514	0.00223424	0.00223424	0
GSA-rs117046658	18	68310861	1	1	0	89515	0.00111712	0.00111712	0
GSA-rs117047314	18	68729752	1	0	1	89515	0.00111712	0	0.00111712
GSA-rs117047862	18	59291343	0	0	0	89516	0	0	0
GSA-rs117048021	18	43099841	1	0	1	89515	0.00111712	0	0.00111712
GSA-rs117048175	18	7900559	3	1	2	89513	0.00335136	0.00111712	0.00223424
GSA-rs117049321	18	70517521	0	0	0	89516	0	0	0
GSA-rs117049718	18	37046285	1	1	0	89515	0.00111712	0.00111712	0
GSA-rs117051511	18	27593982	7	6	1	89509	0.00781983	0.00670271	0.00111712
GSA-rs117052524	18	27717139	7	6	1	89509	0.00781983	0.00670271	0.00111712
GSA-rs117052743	18	76436996	13	0	13	89503	0.0145225	0	0.0145225
GSA-rs117053187	18	48823225	0	0	0	89516	0	0	0
GSA-rs117054653	18	36838897	0	0	0	89516	0	0	0
GSA-rs117054899	18	68929513	2	0	2	89514	0.00223424	0	0.00223424
GSA-rs117055584	18	42031332	1	1	0	89515	0.00111712	0.00111712	0
GSA-rs117055768	18	50841197	1	1	0	89515	0.00111712	0.00111712	0
GSA-rs117057969	18	39092141	1	0	1	89515	0.00111712	0	0.00111712
GSA-rs117062518	18	45335199	0	0	0	89516	0	0	0
GSA-rs117062981	18	64126855	159	159	0	89357	0.177622	0.177622	0
GSA-rs117063964	18	58386198	5	0	5	89511	0.00558559	0	0.00558559
GSA-rs117064140	18	29260361	2	0	2	89514	0.00223424	0	0.00223424
GSA-rs117067224	18	35164150	0	0	0	89516	0	0	0
GSA-rs117067862	18	64314173	159	159	0	89357	0.177622	0.177622	0
GSA-rs117068122	18	8785167	1	0	1	89515	0.00111712	0	0.00111712
GSA-rs117069337	18	40638098	0	0	0	89516	0	0	0
GSA-rs117070394	18	23608207	0	0	0	89516	0	0	0
GSA-rs117070580	18	4804369	1	1	0	89515	0.00111712	0.00111712	0
GSA-rs117072015	18	55225480	0	0	0	89516	0	0	0
GSA-rs117072764	18	58976100	0	0	0	89516	0	0	0
GSA-rs117073089	18	66655853	8	3	5	89508	0.00893695	0.00335136	0.00558559
GSA-rs117074559	18	32560382	0	0	0	89516	0	0	0
GSA-rs117075658	18	60921215	1	0	1	89515	0.00111712	0	0.00111712
GSA-rs117075742	18	11043452	3	0	3	89513	0.00335136	0	0.00335136
GSA-rs117075997	18	7812144	3	1	2	89513	0.00335136	0.00111712	0.00223424
GSA-rs117077635	18	65474520	328	5	323	89188	0.366415	0.00558559	0.360829
GSA-rs117077863	18	47278998	2	0	2	89514	0.00223424	0	0.00223424
GSA-rs117079469	18	23207342	0	0	0	89516	0	0	0
GSA-rs117080166	18	40096637	0	0	0	89516	0	0	0
GSA-rs117080447	18	24101122	1	0	1	89515	0.00111712	0	0.00111712
GSA-rs117081405	18	62685854	6	3	3	89510	0.00670271	0.00335136	0.00335136
GSA-rs117081940	18	59480921	0	0	0	89516	0	0	0
GSA-rs117082830	18	38285176	0	0	0	89516	0	0	0
GSA-rs117085661	18	28988155	0	0	0	89516	0	0	0
GSA-rs117085966	18	33048129	0	0	0	89516	0	0	0
GSA-rs117086284	18	8851987	3	2	1	89513	0.00335136	0.00223424	0.00111712
GSA-rs117086512	18	65284118	303	4	299	89213	0.338487	0.00446847	0.334018
GSA-rs117088484	18	56367209	4	0	4	89512	0.00446847	0	0.00446847
GSA-rs117088495	18	2850881	3	1	2	89513	0.00335136	0.00111712	0.00223424
GSA-rs117088887	18	10427363	0	0	0	89516	0	0	0
GSA-rs117091106	18	32362827	0	0	0	89516	0	0	0
GSA-rs117091783	18	54765829	0	0	0	89516	0	0	0
GSA-rs117093201	18	66502776	4	2	2	89512	0.00446847	0.00223424	0.00223424
GSA-rs117093892	18	44966347	0	0	0	89516	0	0	0
GSA-rs117093946	18	77886629	4	1	3	89512	0.00446847	0.00111712	0.00335136
GSA-rs117093972	18	26309571	5	5	0	89511	0.00558559	0.00558559	0
GSA-rs117094174	18	53363478	0	0	0	89516	0	0	0
GSA-rs117095193	18	55316545	0	0	0	89516	0	0	0
GSA-rs117096159	18	73186078	0	0	0	89516	0	0	0
GSA-rs117099833	18	26506301	6	5	1	89510	0.00670271	0.00558559	0.00111712
GSA-rs117100179	18	22001749	0	0	0	89516	0	0	0
GSA-rs117102607	18	63322292	4	3	1	89512	0.00446847	0.00335136	0.00111712
GSA-rs117102994	18	29891462	0	0	0	89516	0	0	0
GSA-rs117103149	18	38699402	0	0	0	89516	0	0	0
GSA-rs117106237	18	65052854	18	17	1	89498	0.0201081	0.018991	0.00111712
GSA-rs117106750	18	74295691	0	0	0	89516	0	0	0
GSA-rs117106958	18	19734628	2	0	2	89514	0.00223424	0	0.00223424
GSA-rs117107338	18	58500443	3	1	2	89513	0.00335136	0.00111712	0.00223424
GSA-rs117107844	18	19577080	2	0	2	89514	0.00223424	0	0.00223424
GSA-rs117108106	18	24537564	15	14	1	89501	0.0167568	0.0156397	0.00111712
GSA-rs117108262	18	72275265	2	0	2	89514	0.00223424	0	0.00223424
GSA-rs117108604	18	53194413	0	0	0	89516	0	0	0
GSA-rs117108801	18	47200119	2	0	2	89514	0.00223424	0	0.00223424
GSA-rs117109087	18	2832142	2	1	1	89514	0.00223424	0.00111712	0.00111712
GSA-rs117109444	18	45755977	2	2	0	89514	0.00223424	0.00223424	0
GSA-rs117110850	18	13281968	0	0	0	89516	0	0	0
GSA-rs117112653	18	40022671	0	0	0	89516	0	0	0
GSA-rs117116857	18	67466489	1	1	0	89515	0.00111712	0.00111712	0
GSA-rs117117998	18	19943376	2	0	2	89514	0.00223424	0	0.00223424
GSA-rs117122650	18	38798268	0	0	0	89516	0	0	0
GSA-rs117122938	18	57165591	5	0	5	89511	0.00558559	0	0.00558559
GSA-rs117123810	18	52462204	0	0	0	89516	0	0	0
GSA-rs117124800	18	75681872	3	0	3	89513	0.00335136	0	0.00335136
GSA-rs117124874	18	49017653	4	0	4	89512	0.00446847	0	0.00446847
GSA-rs117125394	18	54609166	3	3	0	89513	0.00335136	0.00335136	0
GSA-rs117126874	18	74274377	0	0	0	89516	0	0	0
GSA-rs117127738	18	43743600	0	0	0	89516	0	0	0
GSA-rs117128294	18	62443057	3	1	2	89513	0.00335136	0.00111712	0.00223424
GSA-rs117129354	18	35086054	0	0	0	89516	0	0	0
GSA-rs117130757	18	51994717	0	0	0	89516	0	0	0
GSA-rs117131051	18	25336648	0	0	0	89516	0	0	0
GSA-rs117132178	18	57674362	0	0	0	89516	0	0	0
GSA-rs117132226	18	2168026	10	1	9	89506	0.0111712	0.00111712	0.0100541
GSA-rs117132967	18	22930689	0	0	0	89516	0	0	0
GSA-rs117133711	18	29870659	0	0	0	89516	0	0	0
GSA-rs117135394	18	51681083	0	0	0	89516	0	0	0
GSA-rs117135818	18	46974441	3	0	3	89513	0.00335136	0	0.00335136
GSA-rs117135909	18	64574199	9	6	3	89507	0.0100541	0.00670271	0.00335136
GSA-rs117136643	18	76266026	12	0	12	89504	0.0134054	0	0.0134054
GSA-rs117136694	18	75390321	1	1	0	89515	0.00111712	0.00111712	0
GSA-rs117138152	18	30488635	0	0	0	89516	0	0	0
GSA-rs117139448	18	45102453	0	0	0	89516	0	0	0
GSA-rs117143165	18	70348272	1	0	1	89515	0.00111712	0	0.00111712
GSA-rs117144322	18	46187508	2	2	0	89514	0.00223424	0.00223424	0
GSA-rs117144492	18	41252197	2	0	2	89514	0.00223424	0	0.00223424
GSA-rs117145412	18	49519948	0	0	0	89516	0	0	0
GSA-rs117145635	18	74114734	0	0	0	89516	0	0	0
GSA-rs117145859	18	76310279	13	0	13	89503	0.0145225	0	0.0145225
GSA-rs117146285	18	30194397	0	0	0	89516	0	0	0
GSA-rs117147565	18	75262986	2	1	1	89514	0.00223424	0.00111712	0.00111712
GSA-rs117148236	18	20643608	2	1	1	89514	0.00223424	0.00111712	0.00111712
GSA-rs117148724	18	63568303	7	5	2	89509	0.00781983	0.00558559	0.00223424
GSA-rs117149178	18	6749496	2	1	1	89514	0.00223424	0.00111712	0.00111712
GSA-rs117149368	18	31024516	1	1	0	89515	0.00111712	0.00111712	0
GSA-rs117150565	18	40618763	0	0	0	89516	0	0	0
GSA-rs117150675	18	23472780	0	0	0	89516	0	0	0
GSA-rs117151040	18	19844224	2	0	2	89514	0.00223424	0	0.00223424
GSA-rs117151539	18	44392443	1	0	1	89515	0.00111712	0	0.00111712
GSA-rs117152704	18	54309507	0	0	0	89516	0	0	0
GSA-rs117153803	18	28735908	0	0	0	89516	0	0	0
GSA-rs117154167	18	49039809	5	0	5	89511	0.00558559	0	0.00558559
GSA-rs117155099	18	76655567	2	0	2	89514	0.00223424	0	0.00223424
GSA-rs117155178	18	45042572	0	0	0	89516	0	0	0
GSA-rs117156473	18	36431226	0	0	0	89516	0	0	0
GSA-rs117157145	18	45028460	0	0	0	89516	0	0	0
GSA-rs117158921	18	75143190	9	8	1	89507	0.0100541	0.00893695	0.00111712
GSA-rs117159665	18	18862334	0	0	0	89516	0	0	0
GSA-rs117159959	18	65333241	331	4	327	89185	0.369766	0.00446847	0.365298
GSA-rs117161115	18	19169791	1	0	1	89515	0.00111712	0	0.00111712
GSA-rs117161450	18	4529125	2	1	1	89514	0.00223424	0.00111712	0.00111712
GSA-rs117162761	18	3858085	2	2	0	89514	0.00223424	0.00223424	0
GSA-rs117165694	18	8100756	1	1	0	89515	0.00111712	0.00111712	0
GSA-rs117166064	18	52622529	1	0	1	89515	0.00111712	0	0.00111712
GSA-rs117166087	18	11518969	3	0	3	89513	0.00335136	0	0.00335136
GSA-rs117167093	18	30702052	0	0	0	89516	0	0	0
GSA-rs117167504	18	40440735	0	0	0	89516	0	0	0
GSA-rs117169014	18	63448497	4	2	2	89512	0.00446847	0.00223424	0.00223424
GSA-rs117169459	18	56650081	2	0	2	89514	0.00223424	0	0.00223424
GSA-rs117169695	18	56965216	0	0	0	89516	0	0	0
GSA-rs117173257	18	26596966	4	4	0	89512	0.00446847	0.00446847	0
GSA-rs117173559	18	65323096	331	4	327	89185	0.369766	0.00446847	0.365298
GSA-rs117174351	18	34336045	0	0	0	89516	0	0	0
GSA-rs117175471	18	76461168	13	0	13	89503	0.0145225	0	0.0145225
GSA-rs117175601	18	52969701	0	0	0	89516	0	0	0
GSA-rs117176233	18	57433708	8	0	8	89508	0.00893695	0	0.00893695
GSA-rs117176523	18	63411344	4	2	2	89512	0.00446847	0.00223424	0.00223424
GSA-rs117176914	18	5590161	2	1	1	89514	0.00223424	0.00111712	0.00111712
GSA-rs117177201	18	48350388	0	0	0	89516	0	0	0
GSA-rs117179337	18	11429329	5	0	5	89511	0.00558559	0	0.00558559
GSA-rs117179893	18	30513988	0	0	0	89516	0	0	0
GSA-rs117180961	18	39003483	1	0	1	89515	0.00111712	0	0.00111712
GSA-rs117181226	18	68347778	1	1	0	89515	0.00111712	0.00111712	0
GSA-rs117184472	18	67180872	6	4	2	89510	0.00670271	0.00446847	0.00223424
GSA-rs117184775	18	75457850	2	1	1	89514	0.00223424	0.00111712	0.00111712
GSA-rs117186193	18	75944681	2	0	2	89514	0.00223424	0	0.00223424
GSA-rs117186355	18	23058785	0	0	0	89516	0	0	0
GSA-rs117186448	18	3232377	3	1	2	89513	0.00335136	0.00111712	0.00223424
GSA-rs117186837	18	57426277	8	0	8	89508	0.00893695	0	0.00893695
GSA-rs117188786	18	56480954	5	0	5	89511	0.00558559	0	0.00558559
GSA-rs117190313	18	67709143	2	0	2	89514	0.00223424	0	0.00223424
GSA-rs117191510	18	53952127	0	0	0	89516	0	0	0
GSA-rs117192283	18	27261725	7	7	0	89509	0.00781983	0.00781983	0
GSA-rs117192330	18	35577709	1	1	0	89515	0.00111712	0.00111712	0
GSA-rs117192918	18	66877616	7	3	4	89509	0.00781983	0.00335136	0.00446847
GSA-rs117193439	18	61103404	7	0	7	89509	0.00781983	0	0.00781983
GSA-rs117194903	18	53714236	0	0	0	89516	0	0	0
GSA-rs117195035	18	72338465	2	0	2	89514	0.00223424	0	0.00223424
GSA-rs117196331	18	37879354	13	13	0	89503	0.0145225	0.0145225	0
GSA-rs117196351	18	5468591	2	1	1	89514	0.00223424	0.00111712	0.00111712
GSA-rs117196572	18	68325373	1	1	0	89515	0.00111712	0.00111712	0
GSA-rs117196771	18	44048586	0	0	0	89516	0	0	0
GSA-rs117198146	18	72902550	0	0	0	89516	0	0	0
GSA-rs117200996	18	66307440	7	5	2	89509	0.00781983	0.00558559	0.00223424
GSA-rs117202187	18	5193978	1	1	0	89515	0.00111712	0.00111712	0
GSA-rs117202236	18	67493585	1	1	0	89515	0.00111712	0.00111712	0
GSA-rs117202318	18	10613697	2	0	2	89514	0.00223424	0	0.00223424
GSA-rs117203015	18	24238191	1	0	1	89515	0.00111712	0	0.00111712
GSA-rs117203230	18	11251094	3	0	3	89513	0.00335136	0	0.00335136
GSA-rs117203419	18	5416871	1	1	0	89515	0.00111712	0.00111712	0
GSA-rs117203613	18	41563248	0	0	0	89516	0	0	0
GSA-rs117204321	18	42886820	0	0	0	89516	0	0	0
GSA-rs117206078	18	42238508	0	0	0	89516	0	0	0
GSA-rs117207105	18	64983216	27	17	10	89489	0.0301622	0.018991	0.0111712
GSA-rs117208009	18	38334302	1	1	0	89515	0.00111712	0.00111712	0
GSA-rs117208392	18	49457785	0	0	0	89516	0	0	0
GSA-rs117210571	18	4627329	2	1	1	89514	0.00223424	0.00111712	0.00111712
GSA-rs117211209	18	8855772	3	2	1	89513	0.00335136	0.00223424	0.00111712
GSA-rs117211771	18	70520638	0	0	0	89516	0	0	0
GSA-rs117212859	18	71685112	2	0	2	89514	0.00223424	0	0.00223424
GSA-rs117213314	18	73064202	1	0	1	89515	0.00111712	0	0.00111712
GSA-rs117215134	18	54227921	0	0	0	89516	0	0	0
GSA-rs117215509	18	14085011	2	0	2	89514	0.00223424	0	0.00223424
GSA-rs117215728	18	57239256	5	0	5	89511	0.00558559	0	0.00558559
GSA-rs117216290	18	30922974	1	1	0	89515	0.00111712	0.00111712	0
GSA-rs117216903	18	74435274	40	0	40	89476	0.0446847	0	0.0446847
GSA-rs117217637	18	63031636	2	2	0	89514	0.00223424	0.00223424	0
GSA-rs117217874	18	61272353	0	0	0	89516	0	0	0
GSA-rs117219800	18	7513766	1	0	1	89515	0.00111712	0	0.00111712
GSA-rs117221568	18	6175984	1	0	1	89515	0.00111712	0	0.00111712
GSA-rs117223133	18	9920784	0	0	0	89516	0	0	0
GSA-rs117223853	18	25649222	0	0	0	89516	0	0	0
GSA-rs117227590	18	75285173	2	1	1	89514	0.00223424	0.00111712	0.00111712
GSA-rs117227786	18	42903192	0	0	0	89516	0	0	0
GSA-rs117231017	18	43780233	0	0	0	89516	0	0	0
GSA-rs117232137	18	65929131	4	4	0	89512	0.00446847	0.00446847	0
GSA-rs117232800	18	45484821	0	0	0	89516	0	0	0
GSA-rs117234388	18	27489938	7	6	1	89509	0.00781983	0.00670271	0.00111712
GSA-rs117234496	18	74670914	0	0	0	89516	0	0	0
GSA-rs117239442	18	69476381	5	4	1	89511	0.00558559	0.00446847	0.00111712
GSA-rs117240234	18	21372949	0	0	0	89516	0	0	0
GSA-rs117242280	18	63833008	19	17	2	89497	0.0212253	0.018991	0.00223424
GSA-rs117242901	18	62116950	46	1	45	89470	0.0513875	0.00111712	0.0502703
GSA-rs117243386	18	44220752	0	0	0	89516	0	0	0
GSA-rs117243528	18	64107664	163	163	0	89353	0.18209	0.18209	0
GSA-rs117244290	18	74350464	0	0	0	89516	0	0	0
GSA-rs117244804	18	66906413	6	2	4	89510	0.00670271	0.00223424	0.00446847
GSA-rs117244865	18	11454878	5	0	5	89511	0.00558559	0	0.00558559
GSA-rs117245576	18	62615452	4	1	3	89512	0.00446847	0.00111712	0.00335136
GSA-rs117246954	18	77241715	2	1	1	89514	0.00223424	0.00111712	0.00111712
GSA-rs117248223	18	71978505	3	0	3	89513	0.00335136	0	0.00335136
GSA-rs117248232	18	46676778	2	2	0	89514	0.00223424	0.00223424	0
GSA-rs117251152	18	22655314	0	0	0	89516	0	0	0
GSA-rs117252055	18	71097798	5	3	2	89511	0.00558559	0.00335136	0.00223424
GSA-rs117254626	18	3248615	4	1	3	89512	0.00446847	0.00111712	0.00335136
GSA-rs117255414	18	7184342	2	1	1	89514	0.00223424	0.00111712	0.00111712
GSA-rs117255695	18	48846414	0	0	0	89516	0	0	0
GSA-rs117256392	18	76498136	12	0	12	89504	0.0134054	0	0.0134054
GSA-rs117256557	18	73757425	2	0	2	89514	0.00223424	0	0.00223424
GSA-rs117257222	18	34904754	4	0	4	89512	0.00446847	0	0.00446847
GSA-rs117258573	18	73343254	1	0	1	89515	0.00111712	0	0.00111712
GSA-rs117260106	18	61052331	2	0	2	89514	0.00223424	0	0.00223424
GSA-rs117261744	18	12105682	25	24	1	89491	0.027928	0.0268108	0.00111712
GSA-rs117262788	18	58987109	0	0	0	89516	0	0	0
GSA-rs117265871	18	75030454	3	1	2	89513	0.00335136	0.00111712	0.00223424
GSA-rs117266493	18	28188391	2	2	0	89514	0.00223424	0.00223424	0
GSA-rs117266517	18	22529519	0	0	0	89516	0	0	0
GSA-rs117266656	18	72795894	2	0	2	89514	0.00223424	0	0.00223424
GSA-rs117267069	18	65461520	335	9	326	89181	0.374235	0.0100541	0.364181
GSA-rs117268401	18	11656971	3	0	3	89513	0.00335136	0	0.00335136
GSA-rs117270241	18	39080215	1	0	1	89515	0.00111712	0	0.00111712
GSA-rs117270644	18	65961271	5	5	0	89511	0.00558559	0.00558559	0
GSA-rs117270953	18	29736722	6	3	3	89510	0.00670271	0.00335136	0.00335136
GSA-rs117271158	18	31048725	1	1	0	89515	0.00111712	0.00111712	0
GSA-rs117271760	18	33432809	0	0	0	89516	0	0	0
GSA-rs117272470	18	33371773	0	0	0	89516	0	0	0
GSA-rs117273918	18	75058448	8	8	0	89508	0.00893695	0.00893695	0
GSA-rs117274334	18	5554602	2	1	1	89514	0.00223424	0.00111712	0.00111712
GSA-rs117274593	18	65978318	5	5	0	89511	0.00558559	0.00558559	0
GSA-rs117274926	18	45351131	0	0	0	89516	0	0	0
GSA-rs117276462	18	5437006	2	1	1	89514	0.00223424	0.00111712	0.00111712
GSA-rs117277097	18	8483690	3	2	1	89513	0.00335136	0.00223424	0.00111712
GSA-rs117278740	18	30457913	0	0	0	89516	0	0	0
GSA-rs117278980	18	38148363	0	0	0	89516	0	0	0
GSA-rs117280341	18	75170807	9	8	1	89507	0.0100541	0.00893695	0.00111712
GSA-rs117280628	18	77672361	5	1	4	89511	0.00558559	0.00111712	0.00446847
GSA-rs117280804	18	28459555	0	0	0	89516	0	0	0
GSA-rs117281276	18	1194596	48	31	17	89468	0.0536217	0.0346307	0.018991
GSA-rs117281430	18	39063511	1	0	1	89515	0.00111712	0	0.00111712
GSA-rs117281504	18	36188992	0	0	0	89516	0	0	0
GSA-rs117281685	18	72338015	2	0	2	89514	0.00223424	0	0.00223424
GSA-rs117282437	18	65459908	335	9	326	89181	0.374235	0.0100541	0.364181
GSA-rs117282603	18	37128965	1	1	0	89515	0.00111712	0.00111712	0
GSA-rs117282754	18	30516139	0	0	0	89516	0	0	0
GSA-rs117282941	18	65875051	25	25	0	89491	0.027928	0.027928	0
GSA-rs117284590	18	69658680	3	3	0	89513	0.00335136	0.00335136	0
GSA-rs117285338	18	38996389	1	0	1	89515	0.00111712	0	0.00111712
GSA-rs117286491	18	66497806	4	2	2	89512	0.00446847	0.00223424	0.00223424
GSA-rs117287599	18	3844617	2	2	0	89514	0.00223424	0.00223424	0
GSA-rs117287779	18	30635133	0	0	0	89516	0	0	0
GSA-rs117289452	18	14876491	11	0	11	89505	0.0122883	0	0.0122883
GSA-rs117289679	18	5209450	1	1	0	89515	0.00111712	0.00111712	0
GSA-rs117290579	18	66557956	4	2	2	89512	0.00446847	0.00223424	0.00223424
GSA-rs117292707	18	7659101	5	2	3	89511	0.00558559	0.00223424	0.00335136
GSA-rs117292935	18	22004140	0	0	0	89516	0	0	0
GSA-rs117296053	18	55927629	1	0	1	89515	0.00111712	0	0.00111712
GSA-rs117296743	18	52480654	0	0	0	89516	0	0	0
GSA-rs117297144	18	38630502	0	0	0	89516	0	0	0
GSA-rs117298334	18	57274384	4	0	4	89512	0.00446847	0	0.00446847
GSA-rs117298445	18	40287391	0	0	0	89516	0	0	0
GSA-rs117302381	18	39950209	0	0	0	89516	0	0	0
GSA-rs117303947	18	21514081	0	0	0	89516	0	0	0
GSA-rs117304021	18	27467009	7	6	1	89509	0.00781983	0.00670271	0.00111712
GSA-rs117304337	18	49908050	0	0	0	89516	0	0	0
GSA-rs117304568	18	25196668	0	0	0	89516	0	0	0
GSA-rs117304842	18	6986083	3	2	1	89513	0.00335136	0.00223424	0.00111712
GSA-rs117306467	18	49559507	0	0	0	89516	0	0	0
GSA-rs117306511	18	54322050	0	0	0	89516	0	0	0
GSA-rs117306696	18	3825805	2	2	0	89514	0.00223424	0.00223424	0
GSA-rs117306736	18	77091153	3	0	3	89513	0.00335136	0	0.00335136
GSA-rs117307085	18	3439335	4	1	3	89512	0.00446847	0.00111712	0.00335136
GSA-rs117307138	18	73482761	1	0	1	89515	0.00111712	0	0.00111712
GSA-rs117308049	18	6874629	1	1	0	89515	0.00111712	0.00111712	0
GSA-rs117308269	18	35197707	0	0	0	89516	0	0	0
GSA-rs117308337	18	24781611	0	0	0	89516	0	0	0
GSA-rs117308544	18	9996520	0	0	0	89516	0	0	0
GSA-rs117310093	18	38493877	1	1	0	89515	0.00111712	0.00111712	0
GSA-rs117310834	18	51215919	1	0	1	89515	0.00111712	0	0.00111712
GSA-rs117312438	18	75597542	27	25	2	89489	0.0301622	0.027928	0.00223424
GSA-rs117312633	18	60583712	0	0	0	89516	0	0	0
GSA-rs117314124	18	69089963	8	6	2	89508	0.00893695	0.00670271	0.00223424
GSA-rs117315222	18	77684427	5	1	4	89511	0.00558559	0.00111712	0.00446847
GSA-rs117315629	18	70979465	17	15	2	89499	0.018991	0.0167568	0.00223424
GSA-rs117315643	18	30122509	1	0	1	89515	0.00111712	0	0.00111712
GSA-rs117316435	18	70633194	2	2	0	89514	0.00223424	0.00223424	0
GSA-rs117317405	18	13403991	1	1	0	89515	0.00111712	0.00111712	0
GSA-rs117317673	18	52226097	2	0	2	89514	0.00223424	0	0.00223424
GSA-rs117318176	18	41756499	1	0	1	89515	0.00111712	0	0.00111712
GSA-rs117318289	18	44071410	0	0	0	89516	0	0	0
GSA-rs117319389	18	73443995	2	0	2	89514	0.00223424	0	0.00223424
GSA-rs117320503	18	49617808	0	0	0	89516	0	0	0
GSA-rs117320784	18	58896482	1	1	0	89515	0.00111712	0.00111712	0
GSA-rs117323000	18	64148945	157	157	0	89359	0.175388	0.175388	0
GSA-rs117324426	18	7661227	5	2	3	89511	0.00558559	0.00223424	0.00335136
GSA-rs117324689	18	49146939	0	0	0	89516	0	0	0
GSA-rs117325322	18	20205387	2	0	2	89514	0.00223424	0	0.00223424
GSA-rs117326420	18	60268174	0	0	0	89516	0	0	0
GSA-rs117327162	18	26891771	7	7	0	89509	0.00781983	0.00781983	0
GSA-rs117327231	18	71916636	3	0	3	89513	0.00335136	0	0.00335136
GSA-rs117327520	18	55113609	0	0	0	89516	0	0	0
GSA-rs117327692	18	50735890	1	1	0	89515	0.00111712	0.00111712	0
GSA-rs117328582	18	36587270	0	0	0	89516	0	0	0
GSA-rs117329083	18	33802028	0	0	0	89516	0	0	0
GSA-rs117329433	18	11723898	3	0	3	89513	0.00335136	0	0.00335136
GSA-rs117329447	18	37476635	5	1	4	89511	0.00558559	0.00111712	0.00446847
GSA-rs117329455	18	53118111	0	0	0	89516	0	0	0
GSA-rs117330532	18	77956214	1	1	0	89515	0.00111712	0.00111712	0
GSA-rs117330572	18	45523541	0	0	0	89516	0	0	0
GSA-rs117331675	18	38783782	0	0	0	89516	0	0	0
GSA-rs117333043	18	75556879	27	25	2	89489	0.0301622	0.027928	0.00223424
GSA-rs117333449	18	1435245	19	2	17	89497	0.0212253	0.00223424	0.018991
GSA-rs117333716	18	75237359	2	1	1	89514	0.00223424	0.00111712	0.00111712
GSA-rs117334682	18	10941681	3	0	3	89513	0.00335136	0	0.00335136
GSA-rs117335598	18	7301843	1	0	1	89515	0.00111712	0	0.00111712
GSA-rs117336103	18	22074119	0	0	0	89516	0	0	0
GSA-rs117338826	18	24043987	0	0	0	89516	0	0	0
GSA-rs117340211	18	64828549	19	4	15	89497	0.0212253	0.00446847	0.0167568
GSA-rs117341437	18	65430091	336	9	327	89180	0.375352	0.0100541	0.365298
GSA-rs117341443	18	55979292	1	0	1	89515	0.00111712	0	0.00111712
GSA-rs117342172	18	32052926	0	0	0	89516	0	0	0
GSA-rs117342678	18	72416178	1	1	0	89515	0.00111712	0.00111712	0
GSA-rs117344104	18	12654687	1	0	1	89515	0.00111712	0	0.00111712
GSA-rs117345751	18	75552386	27	25	2	89489	0.0301622	0.027928	0.00223424
GSA-rs117345816	18	28821360	0	0	0	89516	0	0	0
GSA-rs117346434	18	59020823	0	0	0	89516	0	0	0
GSA-rs117347162	18	73008577	0	0	0	89516	0	0	0
GSA-rs117347908	18	31500297	0	0	0	89516	0	0	0
GSA-rs117348525	18	27220455	7	7	0	89509	0.00781983	0.00781983	0
GSA-rs117349424	18	72369489	2	0	2	89514	0.00223424	0	0.00223424
GSA-rs117351139	18	2601107	5	1	4	89511	0.00558559	0.00111712	0.00446847
GSA-rs117351353	18	21548174	0	0	0	89516	0	0	0
GSA-rs117351690	18	6279770	0	0	0	89516	0	0	0
GSA-rs117354182	18	62121611	46	1	45	89470	0.0513875	0.00111712	0.0502703
GSA-rs117354958	18	42839275	0	0	0	89516	0	0	0
GSA-rs117355028	18	25163121	0	0	0	89516	0	0	0
GSA-rs117356440	18	72852253	2	1	1	89514	0.00223424	0.00111712	0.00111712
GSA-rs117356581	18	5247284	2	1	1	89514	0.00223424	0.00111712	0.00111712
GSA-rs117358586	18	32376013	0	0	0	89516	0	0	0
GSA-rs117358950	18	6894315	1	1	0	89515	0.00111712	0.00111712	0
GSA-rs117359061	18	33623067	0	0	0	89516	0	0	0
GSA-rs117359540	18	26430078	7	6	1	89509	0.00781983	0.00670271	0.00111712
GSA-rs117361879	18	3532273	3	1	2	89513	0.00335136	0.00111712	0.00223424
GSA-rs117362100	18	63167000	4	4	0	89512	0.00446847	0.00446847	0
GSA-rs117362498	18	1962162	600	591	9	88916	0.670271	0.660217	0.0100541
GSA-rs117363738	18	66191288	13	10	3	89503	0.0145225	0.0111712	0.00335136
GSA-rs117365345	18	33650241	0	0	0	89516	0	0	0
GSA-rs117366099	18	58900435	1	1	0	89515	0.00111712	0.00111712	0
GSA-rs117367288	18	38192362	0	0	0	89516	0	0	0
GSA-rs117367610	18	74833686	2	0	2	89514	0.00223424	0	0.00223424
GSA-rs117370075	18	41259345	2	0	2	89514	0.00223424	0	0.00223424
GSA-rs117371297	18	50525441	0	0	0	89516	0	0	0
GSA-rs117371420	18	26880447	7	7	0	89509	0.00781983	0.00781983	0
GSA-rs117371546	18	1009543	16	2	14	89500	0.0178739	0.00223424	0.0156397
GSA-rs117372041	18	73501108	2	0	2	89514	0.00223424	0	0.00223424
GSA-rs117372568	18	46050580	2	2	0	89514	0.00223424	0.00223424	0
GSA-rs117373102	18	47285454	2	0	2	89514	0.00223424	0	0.00223424
GSA-rs117373338	18	9000653	2	2	0	89514	0.00223424	0.00223424	0
GSA-rs117373539	18	72278330	2	0	2	89514	0.00223424	0	0.00223424
GSA-rs117374190	18	46709137	2	2	0	89514	0.00223424	0.00223424	0
GSA-rs117374450	18	50544039	0	0	0	89516	0	0	0
GSA-rs117374799	18	25833017	2	2	0	89514	0.00223424	0.00223424	0
GSA-rs117375410	18	54127182	0	0	0	89516	0	0	0
GSA-rs117375816	18	7176535	2	1	1	89514	0.00223424	0.00111712	0.00111712
GSA-rs117377300	18	42991234	0	0	0	89516	0	0	0
GSA-rs117377592	18	71203690	3	1	2	89513	0.00335136	0.00111712	0.00223424
GSA-rs117381229	18	76653850	2	0	2	89514	0.00223424	0	0.00223424
GSA-rs117381725	18	51662529	0	0	0	89516	0	0	0
GSA-rs117385116	18	53949453	0	0	0	89516	0	0	0
GSA-rs117387805	18	61978987	61	1	60	89455	0.0681442	0.00111712	0.0670271
GSA-rs117387914	18	9892626	0	0	0	89516	0	0	0
GSA-rs117390852	18	75333480	2	2	0	89514	0.00223424	0.00223424	0
GSA-rs117391059	18	43530760	0	0	0	89516	0	0	0
GSA-rs117391189	18	29476950	10	0	10	89506	0.0111712	0	0.0111712
GSA-rs117391283	18	26095658	3	3	0	89513	0.00335136	0.00335136	0
GSA-rs117391840	18	35265305	0	0	0	89516	0	0	0
GSA-rs117394916	18	4471084	3	1	2	89513	0.00335136	0.00111712	0.00223424
GSA-rs117397211	18	65719429	9	8	1	89507	0.0100541	0.00893695	0.00111712
GSA-rs117399154	18	75632118	27	25	2	89489	0.0301622	0.027928	0.00223424
GSA-rs117399218	18	14032055	2	0	2	89514	0.00223424	0	0.00223424
GSA-rs117399928	18	65190344	5	4	1	89511	0.00558559	0.00446847	0.00111712
GSA-rs117402431	18	75834743	2	0	2	89514	0.00223424	0	0.00223424
GSA-rs117402599	18	2359580	12	1	11	89504	0.0134054	0.00111712	0.0122883
GSA-rs117403901	18	5874839	0	0	0	89516	0	0	0
GSA-rs117404068	18	57062366	0	0	0	89516	0	0	0
GSA-rs117404219	18	57126336	2	0	2	89514	0.00223424	0	0.00223424
GSA-rs117404601	18	73081035	1	0	1	89515	0.00111712	0	0.00111712
GSA-rs117404917	18	3671262	1	1	0	89515	0.00111712	0.00111712	0
GSA-rs117405702	18	44058483	0	0	0	89516	0	0	0
GSA-rs117406765	18	38414316	1	1	0	89515	0.00111712	0.00111712	0
GSA-rs117407720	18	41495659	0	0	0	89516	0	0	0
GSA-rs117411249	18	52405520	1	0	1	89515	0.00111712	0	0.00111712
GSA-rs117411365	18	67468303	1	1	0	89515	0.00111712	0.00111712	0
GSA-rs117413133	18	71401143	3	0	3	89513	0.00335136	0	0.00335136
GSA-rs117413185	18	12739049	1	0	1	89515	0.00111712	0	0.00111712
GSA-rs117413194	18	56356560	4	0	4	89512	0.00446847	0	0.00446847
GSA-rs117413605	18	58255175	6	1	5	89510	0.00670271	0.00111712	0.00558559
GSA-rs117413888	18	54118496	0	0	0	89516	0	0	0
GSA-rs117415432	18	67887314	3	0	3	89513	0.00335136	0	0.00335136
GSA-rs117415747	18	40832047	0	0	0	89516	0	0	0
GSA-rs117415935	18	21694907	0	0	0	89516	0	0	0
GSA-rs117417412	18	76418601	14	0	14	89502	0.0156397	0	0.0156397
GSA-rs117418223	18	75929118	70	0	70	89446	0.0781983	0	0.0781983
GSA-rs117418843	18	311798	2	1	1	89514	0.00223424	0.00111712	0.00111712
GSA-rs117420015	18	74607992	1	0	1	89515	0.00111712	0	0.00111712
GSA-rs117420091	18	22695869	0	0	0	89516	0	0	0
GSA-rs117420876	18	1171547	47	30	17	89469	0.0525046	0.0335136	0.018991
GSA-rs117423070	18	56089662	1	0	1	89515	0.00111712	0	0.00111712
GSA-rs117423428	18	28805830	0	0	0	89516	0	0	0
GSA-rs117424503	18	6707192	1	0	1	89515	0.00111712	0	0.00111712
GSA-rs117427116	18	66397098	8	5	3	89508	0.00893695	0.00558559	0.00335136
GSA-rs117428658	18	65913662	4	4	0	89512	0.00446847	0.00446847	0
GSA-rs117430023	18	41730199	1	0	1	89515	0.00111712	0	0.00111712
GSA-rs117430876	18	54316339	0	0	0	89516	0	0	0
GSA-rs117432153	18	70375306	0	0	0	89516	0	0	0
GSA-rs117433303	18	24919803	0	0	0	89516	0	0	0
GSA-rs117433855	18	68409240	0	0	0	89516	0	0	0
GSA-rs117436225	18	7712554	3	0	3	89513	0.00335136	0	0.00335136
GSA-rs117436411	18	46770218	3	2	1	89513	0.00335136	0.00223424	0.00111712
GSA-rs117438177	18	21402063	0	0	0	89516	0	0	0
GSA-rs117439002	18	52666754	2	0	2	89514	0.00223424	0	0.00223424
GSA-rs117439511	18	49870266	0	0	0	89516	0	0	0
GSA-rs117439803	18	62778019	4	3	1	89512	0.00446847	0.00335136	0.00111712
GSA-rs117439986	18	62695692	6	3	3	89510	0.00670271	0.00335136	0.00335136
GSA-rs117442516	18	50417778	0	0	0	89516	0	0	0
GSA-rs117442753	18	29055091	0	0	0	89516	0	0	0
GSA-rs117444446	18	12074250	25	24	1	89491	0.027928	0.0268108	0.00111712
GSA-rs117445552	18	65551862	329	4	325	89187	0.367532	0.00446847	0.363064
GSA-rs117446150	18	51378836	1	0	1	89515	0.00111712	0	0.00111712
GSA-rs117446274	18	76613103	7	0	7	89509	0.00781983	0	0.00781983
GSA-rs117446385	18	57923544	7	7	0	89509	0.00781983	0.00781983	0
GSA-rs117447896	18	21206252	0	0	0	89516	0	0	0
GSA-rs117448790	18	40287151	0	0	0	89516	0	0	0
GSA-rs117451522	18	42115108	0	0	0	89516	0	0	0
GSA-rs117451859	18	68830800	4	0	4	89512	0.00446847	0	0.00446847
GSA-rs117451903	18	33259572	0	0	0	89516	0	0	0
GSA-rs117451914	18	14957076	9	0	9	89507	0.0100541	0	0.0100541
GSA-rs117452443	18	46389411	2	2	0	89514	0.00223424	0.00223424	0
GSA-rs117453284	18	26662792	5	5	0	89511	0.00558559	0.00558559	0
GSA-rs117458792	18	68820579	4	0	4	89512	0.00446847	0	0.00446847
GSA-rs117460228	18	48829668	0	0	0	89516	0	0	0
GSA-rs117460514	18	67158789	3	1	2	89513	0.00335136	0.00111712	0.00223424
GSA-rs117462633	18	22316687	0	0	0	89516	0	0	0
GSA-rs117463096	18	31902578	0	0	0	89516	0	0	0
GSA-rs117463615	18	76877091	2	0	2	89514	0.00223424	0	0.00223424
GSA-rs117463850	18	14618013	2	0	2	89514	0.00223424	0	0.00223424
GSA-rs117463930	18	75312553	3	2	1	89513	0.00335136	0.00223424	0.00111712
GSA-rs117464765	18	62826538	3	3	0	89513	0.00335136	0.00335136	0
GSA-rs117465269	18	51099503	0	0	0	89516	0	0	0
GSA-rs117466303	18	63802542	20	18	2	89496	0.0223424	0.0201081	0.00223424
GSA-rs117466589	18	59350412	0	0	0	89516	0	0	0
GSA-rs117467368	18	41813423	1	0	1	89515	0.00111712	0	0.00111712
GSA-rs117468719	18	52385723	1	0	1	89515	0.00111712	0	0.00111712
GSA-rs117470002	18	61776590	25	1	24	89491	0.027928	0.00111712	0.0268108
GSA-rs117470772	18	28357378	0	0	0	89516	0	0	0
GSA-rs117470863	18	35376565	0	0	0	89516	0	0	0
GSA-rs117470912	18	21063239	1	0	1	89515	0.00111712	0	0.00111712
GSA-rs117474269	18	42578965	0	0	0	89516	0	0	0
GSA-rs117474449	18	62284758	5	1	4	89511	0.00558559	0.00111712	0.00446847
GSA-rs117475030	18	49148238	0	0	0	89516	0	0	0
GSA-rs117478147	18	21382594	0	0	0	89516	0	0	0
GSA-rs117478382	18	33804517	0	0	0	89516	0	0	0
GSA-rs117479616	18	76049883	3	0	3	89513	0.00335136	0	0.00335136
GSA-rs117479804	18	68950179	2	0	2	89514	0.00223424	0	0.00223424
GSA-rs117480611	18	75121142	8	8	0	89508	0.00893695	0.00893695	0
GSA-rs117480802	18	18600020	0	0	0	89516	0	0	0
GSA-rs117481550	18	6759702	2	1	1	89514	0.00223424	0.00111712	0.00111712
GSA-rs117481741	18	74639433	1	0	1	89515	0.00111712	0	0.00111712
GSA-rs117482031	18	43969971	0	0	0	89516	0	0	0
GSA-rs117483780	18	78009148	0	0	0	89516	0	0	0
GSA-rs117484073	18	49285941	0	0	0	89516	0	0	0
GSA-rs117485231	18	30650790	0	0	0	89516	0	0	0
GSA-rs117485347	18	67061824	3	1	2	89513	0.00335136	0.00111712	0.00223424
GSA-rs117486995	18	70578492	0	0	0	89516	0	0	0
GSA-rs117487190	18	65530648	327	4	323	89189	0.365298	0.00446847	0.360829
GSA-rs117487658	18	44670256	0	0	0	89516	0	0	0
GSA-rs117487982	18	32669638	0	0	0	89516	0	0	0
GSA-rs117488053	18	47565051	0	0	0	89516	0	0	0
GSA-rs117488297	18	57662606	0	0	0	89516	0	0	0
GSA-rs117488863	18	25409127	0	0	0	89516	0	0	0
GSA-rs117489797	18	4241523	3	2	1	89513	0.00335136	0.00223424	0.00111712
GSA-rs117491197	18	23988807	0	0	0	89516	0	0	0
GSA-rs117491951	18	72440730	1	0	1	89515	0.00111712	0	0.00111712
GSA-rs117492931	18	66594724	4	2	2	89512	0.00446847	0.00223424	0.00223424
GSA-rs117493404	18	70957100	19	17	2	89497	0.0212253	0.018991	0.00223424
GSA-rs117494745	18	23800633	1	1	0	89515	0.00111712	0.00111712	0
GSA-rs117497904	18	8526275	3	2	1	89513	0.00335136	0.00223424	0.00111712
GSA-rs117498037	18	38160635	0	0	0	89516	0	0	0
GSA-rs117498114	18	70363943	1	0	1	89515	0.00111712	0	0.00111712
GSA-rs117499442	18	56890011	0	0	0	89516	0	0	0
GSA-rs117501522	18	48704264	0	0	0	89516	0	0	0
GSA-rs117501761	18	76525711	12	0	12	89504	0.0134054	0	0.0134054
GSA-rs117501852	18	46284084	2	2	0	89514	0.00223424	0.00223424	0
GSA-rs117502805	18	31057960	1	1	0	89515	0.00111712	0.00111712	0
GSA-rs117502806	18	55449553	2	1	1	89514	0.00223424	0.00111712	0.00111712
GSA-rs117504245	18	32214484	0	0	0	89516	0	0	0
GSA-rs117504454	18	71325178	3	1	2	89513	0.00335136	0.00111712	0.00223424
GSA-rs117504727	18	5938431	0	0	0	89516	0	0	0
GSA-rs117504759	18	74084827	0	0	0	89516	0	0	0
GSA-rs117504760	18	77290358	3	1	2	89513	0.00335136	0.00111712	0.00223424
GSA-rs117505121	18	14310187	1	0	1	89515	0.00111712	0	0.00111712
GSA-rs117505234	18	58811143	1	1	0	89515	0.00111712	0.00111712	0
GSA-rs117505882	18	27352614	7	6	1	89509	0.00781983	0.00670271	0.00111712
GSA-rs117506169	18	28005499	4	2	2	89512	0.00446847	0.00223424	0.00223424
GSA-rs117507787	18	77081757	3	0	3	89513	0.00335136	0	0.00335136
GSA-rs117509514	18	11853215	4	0	4	89512	0.00446847	0	0.00446847
GSA-rs117510013	18	28983448	0	0	0	89516	0	0	0
GSA-rs117510506	18	42652500	0	0	0	89516	0	0	0
GSA-rs117510982	18	76412631	14	0	14	89502	0.0156397	0	0.0156397
GSA-rs117512049	18	62505918	3	1	2	89513	0.00335136	0.00111712	0.00223424
GSA-rs117512450	18	39881472	1	0	1	89515	0.00111712	0	0.00111712
GSA-rs117512810	18	8333605	1	0	1	89515	0.00111712	0	0.00111712
GSA-rs117513798	18	26609498	4	4	0	89512	0.00446847	0.00446847	0
GSA-rs117514016	18	22157335	0	0	0	89516	0	0	0
GSA-rs117517091	18	25737913	0	0	0	89516	0	0	0
GSA-rs117517204	18	50355818	0	0	0	89516	0	0	0
GSA-rs117517318	18	713544	15	1	14	89501	0.0167568	0.00111712	0.0156397
GSA-rs117519537	18	32371826	0	0	0	89516	0	0	0
GSA-rs117521154	18	19728166	2	0	2	89514	0.00223424	0	0.00223424
GSA-rs117521417	18	60722756	0	0	0	89516	0	0	0
GSA-rs117521775	18	43569532	0	0	0	89516	0	0	0
GSA-rs117522253	18	75573817	27	25	2	89489	0.0301622	0.027928	0.00223424
GSA-rs117524166	18	7932166	2	1	1	89514	0.00223424	0.00111712	0.00111712
GSA-rs117526152	18	41713306	1	0	1	89515	0.00111712	0	0.00111712
GSA-rs117526270	18	64635955	5	4	1	89511	0.00558559	0.00446847	0.00111712
GSA-rs117526736	18	24726203	1	0	1	89515	0.00111712	0	0.00111712
GSA-rs117527064	18	39523534	1	0	1	89515	0.00111712	0	0.00111712
GSA-rs117527115	18	68803533	1	0	1	89515	0.00111712	0	0.00111712
GSA-rs117527617	18	1718459	20	3	17	89496	0.0223424	0.00335136	0.018991
GSA-rs117530032	18	54711512	2	1	1	89514	0.00223424	0.00111712	0.00111712
GSA-rs117530566	18	4810288	1	1	0	89515	0.00111712	0.00111712	0
GSA-rs117531290	18	58103042	26	17	9	89490	0.0290451	0.018991	0.0100541
GSA-rs117531393	18	25835185	2	2	0	89514	0.00223424	0.00223424	0
GSA-rs117531495	18	74129718	0	0	0	89516	0	0	0
GSA-rs117531619	18	75709797	2	0	2	89514	0.00223424	0	0.00223424
GSA-rs117532152	18	35825783	1	1	0	89515	0.00111712	0.00111712	0
GSA-rs117535601	18	22225806	0	0	0	89516	0	0	0
GSA-rs117536227	18	56896944	0	0	0	89516	0	0	0
GSA-rs117537578	18	77608128	15	1	14	89501	0.0167568	0.00111712	0.0156397
GSA-rs117538496	18	19763287	2	0	2	89514	0.00223424	0	0.00223424
GSA-rs117538730	18	67874366	3	0	3	89513	0.00335136	0	0.00335136
GSA-rs117540073	18	8250108	2	0	2	89514	0.00223424	0	0.00223424
GSA-rs117540373	18	45825782	3	2	1	89513	0.00335136	0.00223424	0.00111712
GSA-rs117540983	18	43768456	0	0	0	89516	0	0	0
GSA-rs117541224	18	61959443	61	1	60	89455	0.0681442	0.00111712	0.0670271
GSA-rs117541375	18	66905668	6	2	4	89510	0.00670271	0.00223424	0.00446847
GSA-rs117542959	18	13005513	0	0	0	89516	0	0	0
GSA-rs117543990	18	62538050	3	1	2	89513	0.00335136	0.00111712	0.00223424
GSA-rs117544668	18	75861169	2	0	2	89514	0.00223424	0	0.00223424
GSA-rs117545256	18	65976527	5	5	0	89511	0.00558559	0.00558559	0
GSA-rs117545592	18	68425183	0	0	0	89516	0	0	0
GSA-rs117546604	18	48472778	0	0	0	89516	0	0	0
GSA-rs117547540	18	74137576	0	0	0	89516	0	0	0
GSA-rs117548502	18	57184591	5	0	5	89511	0.00558559	0	0.00558559
GSA-rs117548655	18	26469189	7	6	1	89509	0.00781983	0.00670271	0.00111712
GSA-rs117551758	18	55552047	2	1	1	89514	0.00223424	0.00111712	0.00111712
GSA-rs117552357	18	39228411	1	0	1	89515	0.00111712	0	0.00111712
GSA-rs117553452	18	22217775	0	0	0	89516	0	0	0
GSA-rs117553963	18	4831470	1	1	0	89515	0.00111712	0.00111712	0
GSA-rs117554054	18	11063678	3	0	3	89513	0.00335136	0	0.00335136
GSA-rs117555083	18	1467977	21	3	18	89495	0.0234595	0.00335136	0.0201081
GSA-rs117555415	18	42847744	0	0	0	89516	0	0	0
GSA-rs117559645	18	29724334	2	0	2	89514	0.00223424	0	0.00223424
GSA-rs117562089	18	50002189	0	0	0	89516	0	0	0
GSA-rs117562363	18	8286090	14	0	14	89502	0.0156397	0	0.0156397
GSA-rs117564489	18	33895751	0	0	0	89516	0	0	0
GSA-rs117566523	18	21228995	0	0	0	89516	0	0	0
GSA-rs117566743	18	74092242	0	0	0	89516	0	0	0
GSA-rs117567124	18	46233804	2	2	0	89514	0.00223424	0.00223424	0
GSA-rs117567249	18	67592177	0	0	0	89516	0	0	0
GSA-rs117569663	18	48845975	0	0	0	89516	0	0	0
GSA-rs117569736	18	10054784	1	0	1	89515	0.00111712	0	0.00111712
GSA-rs117570725	18	76223292	13	0	13	89503	0.0145225	0	0.0145225
GSA-rs117574588	18	64666287	5	4	1	89511	0.00558559	0.00446847	0.00111712
GSA-rs117576029	18	33093123	0	0	0	89516	0	0	0
GSA-rs117577378	18	30331097	0	0	0	89516	0	0	0
GSA-rs117578116	18	75786206	10	8	2	89506	0.0111712	0.00893695	0.00223424
GSA-rs117581128	18	64312289	159	159	0	89357	0.177622	0.177622	0
GSA-rs117581638	18	53924392	0	0	0	89516	0	0	0
GSA-rs117581938	18	19868844	2	0	2	89514	0.00223424	0	0.00223424
GSA-rs117582619	18	22648350	0	0	0	89516	0	0	0
GSA-rs117583223	18	25941495	3	3	0	89513	0.00335136	0.00335136	0
GSA-rs117583723	18	70343222	1	0	1	89515	0.00111712	0	0.00111712
GSA-rs117585018	18	74392706	1	0	1	89515	0.00111712	0	0.00111712
GSA-rs117585055	18	44881200	0	0	0	89516	0	0	0
GSA-rs117586490	18	57083052	0	0	0	89516	0	0	0
GSA-rs117587028	18	65740802	5	4	1	89511	0.00558559	0.00446847	0.00111712
GSA-rs117588093	18	37568401	2	1	1	89514	0.00223424	0.00111712	0.00111712
GSA-rs117588571	18	53005429	0	0	0	89516	0	0	0
GSA-rs117589347	18	32367082	0	0	0	89516	0	0	0
GSA-rs117590984	18	60892966	1	0	1	89515	0.00111712	0	0.00111712
GSA-rs117591119	18	62388448	5	1	4	89511	0.00558559	0.00111712	0.00446847
GSA-rs117593052	18	49255332	0	0	0	89516	0	0	0
GSA-rs117593726	18	63798260	19	17	2	89497	0.0212253	0.018991	0.00223424
GSA-rs117593912	18	30849437	1	1	0	89515	0.00111712	0.00111712	0
GSA-rs117595164	18	76360597	13	0	13	89503	0.0145225	0	0.0145225
GSA-rs117598048	18	42121775	0	0	0	89516	0	0	0
GSA-rs117598063	18	70880663	3	3	0	89513	0.00335136	0.00335136	0
GSA-rs117598892	18	9271743	4	2	2	89512	0.00446847	0.00223424	0.00223424
GSA-rs117598911	18	20968350	1	0	1	89515	0.00111712	0	0.00111712
GSA-rs117600193	18	42558392	0	0	0	89516	0	0	0
GSA-rs117600463	18	76318974	13	0	13	89503	0.0145225	0	0.0145225
GSA-rs117600630	18	64828088	19	4	15	89497	0.0212253	0.00446847	0.0167568
GSA-rs117601383	18	6660089	14	0	14	89502	0.0156397	0	0.0156397
GSA-rs117601727	18	21984461	0	0	0	89516	0	0	0
GSA-rs117601776	18	38148184	0	0	0	89516	0	0	0
GSA-rs117602346	18	5185318	1	1	0	89515	0.00111712	0.00111712	0
GSA-rs117604180	18	22651083	0	0	0	89516	0	0	0
GSA-rs117604987	18	31341269	1	1	0	89515	0.00111712	0.00111712	0
GSA-rs117605169	18	14243670	13	0	13	89503	0.0145225	0	0.0145225
GSA-rs117605782	18	46442174	2	2	0	89514	0.00223424	0.00223424	0
GSA-rs117606013	18	68030250	4	1	3	89512	0.00446847	0.00111712	0.00335136
GSA-rs117606523	18	48772510	0	0	0	89516	0	0	0
GSA-rs117606962	18	27561707	9	6	3	89507	0.0100541	0.00670271	0.00335136
GSA-rs117607719	18	68347806	1	1	0	89515	0.00111712	0.00111712	0
GSA-rs117608103	18	65198797	5	4	1	89511	0.00558559	0.00446847	0.00111712
GSA-rs117608775	18	32967642	0	0	0	89516	0	0	0
GSA-rs117608819	18	52758796	2	0	2	89514	0.00223424	0	0.00223424
GSA-rs117609717	18	4518218	2	1	1	89514	0.00223424	0.00111712	0.00111712
GSA-rs117610149	18	76883789	2	0	2	89514	0.00223424	0	0.00223424
GSA-rs117610690	18	71631414	3	0	3	89513	0.00335136	0	0.00335136
GSA-rs117611530	18	63705004	8	6	2	89508	0.00893695	0.00670271	0.00223424
GSA-rs117613818	18	25207864	0	0	0	89516	0	0	0
GSA-rs117615156	18	25715280	0	0	0	89516	0	0	0
GSA-rs117618194	18	26819325	9	9	0	89507	0.0100541	0.0100541	0
GSA-rs117618680	18	35879177	1	1	0	89515	0.00111712	0.00111712	0
GSA-rs117619506	18	32155734	0	0	0	89516	0	0	0
GSA-rs117619765	18	46144728	2	2	0	89514	0.00223424	0.00223424	0
GSA-rs117620465	18	67903192	3	0	3	89513	0.00335136	0	0.00335136
GSA-rs117622864	18	44323040	1	0	1	89515	0.00111712	0	0.00111712
GSA-rs117622899	18	51027114	1	1	0	89515	0.00111712	0.00111712	0
GSA-rs117622930	18	39412979	1	0	1	89515	0.00111712	0	0.00111712
GSA-rs117626421	18	23668668	0	0	0	89516	0	0	0
GSA-rs117626474	18	70773072	3	3	0	89513	0.00335136	0.00335136	0
GSA-rs117627728	18	56138127	2	0	2	89514	0.00223424	0	0.00223424
GSA-rs117629180	18	23628745	0	0	0	89516	0	0	0
GSA-rs117629222	18	74069791	0	0	0	89516	0	0	0
GSA-rs117630683	18	75715671	10	8	2	89506	0.0111712	0.00893695	0.00223424
GSA-rs117631178	18	67321202	2	1	1	89514	0.00223424	0.00111712	0.00111712
GSA-rs117631210	18	69501952	4	4	0	89512	0.00446847	0.00446847	0
GSA-rs117635565	18	45487567	0	0	0	89516	0	0	0
GSA-rs117636842	18	57132084	3	0	3	89513	0.00335136	0	0.00335136
GSA-rs117637263	18	53217085	0	0	0	89516	0	0	0
GSA-rs117638930	18	19670284	2	0	2	89514	0.00223424	0	0.00223424
GSA-rs117639876	18	75913770	93	0	93	89423	0.103892	0	0.103892
GSA-rs117640045	18	983039	15	1	14	89501	0.0167568	0.00111712	0.0156397
GSA-rs117640733	18	40098882	0	0	0	89516	0	0	0
GSA-rs117640966	18	56188497	0	0	0	89516	0	0	0
GSA-rs117642515	18	9748544	0	0	0	89516	0	0	0
GSA-rs117642611	18	38326367	1	1	0	89515	0.00111712	0.00111712	0
GSA-rs117646166	18	31198795	1	1	0	89515	0.00111712	0.00111712	0
GSA-rs117648121	18	3373208	2	1	1	89514	0.00223424	0.00111712	0.00111712
GSA-rs117648161	18	68329983	1	1	0	89515	0.00111712	0.00111712	0
GSA-rs117648674	18	41075054	84	0	84	89432	0.093838	0	0.093838
GSA-rs117650981	18	22724923	1	0	1	89515	0.00111712	0	0.00111712
GSA-rs117652912	18	9761389	0	0	0	89516	0	0	0
GSA-rs117653992	18	4250393	3	2	1	89513	0.00335136	0.00223424	0.00111712
GSA-rs117656311	18	19946823	2	0	2	89514	0.00223424	0	0.00223424
GSA-rs117656847	18	11718678	3	0	3	89513	0.00335136	0	0.00335136
GSA-rs117662071	18	64485552	7	7	0	89509	0.00781983	0.00781983	0
GSA-rs117662397	18	19754107	2	0	2	89514	0.00223424	0	0.00223424
GSA-rs117663076	18	32667249	0	0	0	89516	0	0	0
GSA-rs117663277	18	6942975	1	1	0	89515	0.00111712	0.00111712	0
GSA-rs117665159	18	75597821	27	25	2	89489	0.0301622	0.027928	0.00223424
GSA-rs117665175	18	18753325	0	0	0	89516	0	0	0
GSA-rs117665980	18	70585983	0	0	0	89516	0	0	0
GSA-rs117667315	18	73919902	1	0	1	89515	0.00111712	0	0.00111712
GSA-rs117667641	18	70046416	1	1	0	89515	0.00111712	0.00111712	0
GSA-rs117668325	18	77685324	5	1	4	89511	0.00558559	0.00111712	0.00446847
GSA-rs117668447	18	56122696	2	0	2	89514	0.00223424	0	0.00223424
GSA-rs117668457	18	4648574	2	1	1	89514	0.00223424	0.00111712	0.00111712
GSA-rs117669813	18	44003427	0	0	0	89516	0	0	0
GSA-rs117671146	18	57134608	5	0	5	89511	0.00558559	0	0.00558559
GSA-rs117671378	18	26152423	4	4	0	89512	0.00446847	0.00446847	0
GSA-rs117676046	18	70028546	1	1	0	89515	0.00111712	0.00111712	0
GSA-rs117676971	18	51367087	1	0	1	89515	0.00111712	0	0.00111712
GSA-rs117677971	18	65020380	19	17	2	89497	0.0212253	0.018991	0.00223424
GSA-rs117680252	18	22550463	0	0	0	89516	0	0	0
GSA-rs117681409	18	47633461	0	0	0	89516	0	0	0
GSA-rs117681488	18	50291861	1	1	0	89515	0.00111712	0.00111712	0
GSA-rs117682043	18	37817732	13	13	0	89503	0.0145225	0.0145225	0
GSA-rs117682790	18	32241055	0	0	0	89516	0	0	0
GSA-rs117684600	18	47887545	5	0	5	89511	0.00558559	0	0.00558559
GSA-rs117684850	18	55555209	2	1	1	89514	0.00223424	0.00111712	0.00111712
GSA-rs117687184	18	6964926	2	2	0	89514	0.00223424	0.00223424	0
GSA-rs117688571	18	71829217	2	0	2	89514	0.00223424	0	0.00223424
GSA-rs117688795	18	19194504	5	0	5	89511	0.00558559	0	0.00558559
GSA-rs117691301	18	26347106	6	6	0	89510	0.00670271	0.00670271	0
GSA-rs117692162	18	67096109	3	1	2	89513	0.00335136	0.00111712	0.00223424
GSA-rs117693315	18	23692804	0	0	0	89516	0	0	0
GSA-rs117694414	18	4403170	3	2	1	89513	0.00335136	0.00223424	0.00111712
GSA-rs117694817	18	54645235	3	2	1	89513	0.00335136	0.00223424	0.00111712
GSA-rs117695724	18	13696465	0	0	0	89516	0	0	0
GSA-rs117696288	18	36666663	0	0	0	89516	0	0	0
GSA-rs117696398	18	20347485	1	0	1	89515	0.00111712	0	0.00111712
GSA-rs117696988	18	48173512	0	0	0	89516	0	0	0
GSA-rs117697388	18	38699317	0	0	0	89516	0	0	0
GSA-rs117698033	18	26003793	3	3	0	89513	0.00335136	0.00335136	0
GSA-rs117698808	18	59334290	0	0	0	89516	0	0	0
GSA-rs117699059	18	23139413	0	0	0	89516	0	0	0
GSA-rs117699542	18	36745175	2	2	0	89514	0.00223424	0.00223424	0
GSA-rs117703345	18	2239618	10	1	9	89506	0.0111712	0.00111712	0.0100541
GSA-rs117703831	18	25872518	2	2	0	89514	0.00223424	0.00223424	0
GSA-rs117704645	18	75376188	2	2	0	89514	0.00223424	0.00223424	0
GSA-rs117704686	18	55828023	0	0	0	89516	0	0	0
GSA-rs117706377	18	26797696	10	10	0	89506	0.0111712	0.0111712	0
GSA-rs117709105	18	76493215	12	0	12	89504	0.0134054	0	0.0134054
GSA-rs117709214	18	21114145	1	0	1	89515	0.00111712	0	0.00111712
GSA-rs117709715	18	72274897	2	0	2	89514	0.00223424	0	0.00223424
GSA-rs117711594	18	61699469	36	1	35	89480	0.0402163	0.00111712	0.0390992
GSA-rs117712469	18	73077757	1	0	1	89515	0.00111712	0	0.00111712
GSA-rs117712743	18	6637936	1	0	1	89515	0.00111712	0	0.00111712
GSA-rs117715629	18	35278089	0	0	0	89516	0	0	0
GSA-rs117715761	18	59086039	2	2	0	89514	0.00223424	0.00223424	0
GSA-rs117716302	18	38840179	0	0	0	89516	0	0	0
GSA-rs117717081	18	34079799	0	0	0	89516	0	0	0
GSA-rs117717683	18	31165729	1	1	0	89515	0.00111712	0.00111712	0
GSA-rs117719338	18	24218345	1	0	1	89515	0.00111712	0	0.00111712
GSA-rs117719666	18	27506172	7	6	1	89509	0.00781983	0.00670271	0.00111712
GSA-rs117719857	18	35331939	0	0	0	89516	0	0	0
GSA-rs117719979	18	65457166	335	9	326	89181	0.374235	0.0100541	0.364181
GSA-rs117722480	18	38927535	0	0	0	89516	0	0	0
GSA-rs117723449	18	76745483	2	0	2	89514	0.00223424	0	0.00223424
GSA-rs117724966	18	58421390	13	11	2	89503	0.0145225	0.0122883	0.00223424
GSA-rs117724976	18	38135699	1	0	1	89515	0.00111712	0	0.00111712
GSA-rs117725188	18	26488556	6	5	1	89510	0.00670271	0.00558559	0.00111712
GSA-rs117725265	18	66791334	5	2	3	89511	0.00558559	0.00223424	0.00335136
GSA-rs117726348	18	49275167	0	0	0	89516	0	0	0
GSA-rs117726941	18	50698745	1	1	0	89515	0.00111712	0.00111712	0
GSA-rs117727332	18	70661629	2	2	0	89514	0.00223424	0.00223424	0
GSA-rs117727373	18	23636882	0	0	0	89516	0	0	0
GSA-rs117728775	18	53432989	1	1	0	89515	0.00111712	0.00111712	0
GSA-rs117729367	18	42434723	0	0	0	89516	0	0	0
GSA-rs117730193	18	24385153	15	14	1	89501	0.0167568	0.0156397	0.00111712
GSA-rs117730535	18	21404116	0	0	0	89516	0	0	0
GSA-rs117731235	18	76385777	13	0	13	89503	0.0145225	0	0.0145225
GSA-rs117732610	18	4715025	2	1	1	89514	0.00223424	0.00111712	0.00111712
GSA-rs117732782	18	46478020	2	2	0	89514	0.00223424	0.00223424	0
GSA-rs117735490	18	63988239	14	13	1	89502	0.0156397	0.0145225	0.00111712
GSA-rs117738269	18	44449840	0	0	0	89516	0	0	0
GSA-rs117738318	18	10829069	10	6	4	89506	0.0111712	0.00670271	0.00446847
GSA-rs117739664	18	28178280	2	2	0	89514	0.00223424	0.00223424	0
GSA-rs117739885	18	1466840	21	3	18	89495	0.0234595	0.00335136	0.0201081
GSA-rs117739953	18	39414933	1	0	1	89515	0.00111712	0	0.00111712
GSA-rs117741096	18	28874346	0	0	0	89516	0	0	0
GSA-rs117741206	18	12409848	0	0	0	89516	0	0	0
GSA-rs117741541	18	60140963	0	0	0	89516	0	0	0
GSA-rs117743393	18	58706612	1	1	0	89515	0.00111712	0.00111712	0
GSA-rs117743699	18	21217735	0	0	0	89516	0	0	0
GSA-rs117743717	18	61044454	2	0	2	89514	0.00223424	0	0.00223424
GSA-rs117744154	18	27353198	7	6	1	89509	0.00781983	0.00670271	0.00111712
GSA-rs117744212	18	6486442	3	0	3	89513	0.00335136	0	0.00335136
GSA-rs117744297	18	44372572	1	0	1	89515	0.00111712	0	0.00111712
GSA-rs117745198	18	74204579	0	0	0	89516	0	0	0
GSA-rs117747182	18	5083657	1	1	0	89515	0.00111712	0.00111712	0
GSA-rs117747437	18	13436615	1	1	0	89515	0.00111712	0.00111712	0
GSA-rs117750780	18	46298052	2	2	0	89514	0.00223424	0.00223424	0
GSA-rs117753842	18	64184444	183	157	26	89333	0.204433	0.175388	0.0290451
GSA-rs117756521	18	22699026	0	0	0	89516	0	0	0
GSA-rs117757320	18	33507224	0	0	0	89516	0	0	0
GSA-rs117757651	18	53992856	0	0	0	89516	0	0	0
GSA-rs117757739	18	24578147	15	14	1	89501	0.0167568	0.0156397	0.00111712
GSA-rs117758180	18	57809744	0	0	0	89516	0	0	0
GSA-rs117758862	18	67864262	2	0	2	89514	0.00223424	0	0.00223424
GSA-rs117761735	18	47564512	0	0	0	89516	0	0	0
GSA-rs117761927	18	69978921	1	1	0	89515	0.00111712	0.00111712	0
GSA-rs117762263	18	52686052	2	0	2	89514	0.00223424	0	0.00223424
GSA-rs117764897	18	75147561	9	8	1	89507	0.0100541	0.00893695	0.00111712
GSA-rs117765523	18	60591759	0	0	0	89516	0	0	0
GSA-rs117765762	18	51758938	0	0	0	89516	0	0	0
GSA-rs117765805	18	50495552	0	0	0	89516	0	0	0
GSA-rs117765861	18	27453309	7	6	1	89509	0.00781983	0.00670271	0.00111712
GSA-rs117767115	18	43521578	0	0	0	89516	0	0	0
GSA-rs117767711	18	70537963	0	0	0	89516	0	0	0
GSA-rs117769992	18	76956886	3	0	3	89513	0.00335136	0	0.00335136
GSA-rs117770015	18	32565990	0	0	0	89516	0	0	0
GSA-rs117771692	18	4715658	2	1	1	89514	0.00223424	0.00111712	0.00111712
GSA-rs117773481	18	63037487	2	2	0	89514	0.00223424	0.00223424	0
GSA-rs117776324	18	73411143	3	0	3	89513	0.00335136	0	0.00335136
GSA-rs117779572	18	35024287	1	0	1	89515	0.00111712	0	0.00111712
GSA-rs117779864	18	69349206	7	6	1	89509	0.00781983	0.00670271	0.00111712
GSA-rs117780882	18	37621583	1	1	0	89515	0.00111712	0.00111712	0
GSA-rs117781678	18	49288587	0	0	0	89516	0	0	0
GSA-rs117781786	18	13845843	1	0	1	89515	0.00111712	0	0.00111712
GSA-rs117782333	18	30196626	0	0	0	89516	0	0	0
GSA-rs117785927	18	30707796	0	0	0	89516	0	0	0
GSA-rs117787065	18	34784191	2	0	2	89514	0.00223424	0	0.00223424
GSA-rs117787159	18	38021907	2	1	1	89514	0.00223424	0.00111712	0.00111712
GSA-rs117787529	18	22376795	0	0	0	89516	0	0	0
GSA-rs117789293	18	39633909	4	1	3	89512	0.00446847	0.00111712	0.00335136
GSA-rs117789525	18	27045637	7	7	0	89509	0.00781983	0.00781983	0
GSA-rs117789537	18	67758652	3	1	2	89513	0.00335136	0.00111712	0.00223424
GSA-rs117791184	18	76912754	3	0	3	89513	0.00335136	0	0.00335136
GSA-rs117793374	18	49313675	0	0	0	89516	0	0	0
GSA-rs117796310	18	59167057	0	0	0	89516	0	0	0
GSA-rs117797001	18	57270224	4	0	4	89512	0.00446847	0	0.00446847
GSA-rs117797993	18	61759245	26	1	25	89490	0.0290451	0.00111712	0.027928
GSA-rs117798261	18	50044745	0	0	0	89516	0	0	0
GSA-rs117798629	18	75965188	3	0	3	89513	0.00335136	0	0.00335136
GSA-rs117798667	18	77421136	12	1	11	89504	0.0134054	0.00111712	0.0122883
GSA-rs117799218	18	48888310	0	0	0	89516	0	0	0
GSA-rs117799245	18	10696534	2	0	2	89514	0.00223424	0	0.00223424
GSA-rs117799859	18	42690982	0	0	0	89516	0	0	0
GSA-rs117800578	18	68716489	1	0	1	89515	0.00111712	0	0.00111712
GSA-rs117800752	18	8537933	1	1	0	89515	0.00111712	0.00111712	0
GSA-rs117802398	18	50777312	1	1	0	89515	0.00111712	0.00111712	0
GSA-rs117802590	18	22753634	0	0	0	89516	0	0	0
GSA-rs117802614	18	61313538	0	0	0	89516	0	0	0
GSA-rs117803983	18	75801269	2	0	2	89514	0.00223424	0	0.00223424
GSA-rs117804014	18	39675262	5	0	5	89511	0.00558559	0	0.00558559
GSA-rs117804516	18	63328694	4	3	1	89512	0.00446847	0.00335136	0.00111712
GSA-rs117804842	18	30826793	1	1	0	89515	0.00111712	0.00111712	0
GSA-rs117806971	18	42304171	0	0	0	89516	0	0	0
GSA-rs117807704	18	19831055	2	0	2	89514	0.00223424	0	0.00223424
GSA-rs117807919	18	7430583	0	0	0	89516	0	0	0
GSA-rs117808031	18	10951847	3	0	3	89513	0.00335136	0	0.00335136
GSA-rs117808622	18	9825304	0	0	0	89516	0	0	0
GSA-rs117809104	18	35454217	0	0	0	89516	0	0	0
GSA-rs117809226	18	60877866	1	0	1	89515	0.00111712	0	0.00111712
GSA-rs117810132	18	57578824	0	0	0	89516	0	0	0
GSA-rs117812913	18	28672067	0	0	0	89516	0	0	0
GSA-rs117813402	18	21571799	0	0	0	89516	0	0	0
GSA-rs117813746	18	30286348	0	0	0	89516	0	0	0
GSA-rs117816386	18	40571960	0	0	0	89516	0	0	0
GSA-rs117818440	18	50556209	0	0	0	89516	0	0	0
GSA-rs117819409	18	34755849	1	0	1	89515	0.00111712	0	0.00111712
GSA-rs117820183	18	67292107	2	1	1	89514	0.00223424	0.00111712	0.00111712
GSA-rs117820851	18	4233324	3	2	1	89513	0.00335136	0.00223424	0.00111712
GSA-rs117820970	18	28320150	0	0	0	89516	0	0	0
GSA-rs117821685	18	77074423	3	0	3	89513	0.00335136	0	0.00335136
GSA-rs117821848	18	47990314	0	0	0	89516	0	0	0
GSA-rs117823141	18	60844597	1	0	1	89515	0.00111712	0	0.00111712
GSA-rs117824062	18	53940263	0	0	0	89516	0	0	0
GSA-rs117824272	18	5022806	1	1	0	89515	0.00111712	0.00111712	0
GSA-rs117824358	18	75993202	3	0	3	89513	0.00335136	0	0.00335136
GSA-rs117824365	18	76362390	13	0	13	89503	0.0145225	0	0.0145225
GSA-rs117826529	18	76182269	2	0	2	89514	0.00223424	0	0.00223424
GSA-rs117826825	18	55102034	0	0	0	89516	0	0	0
GSA-rs117827123	18	52821467	0	0	0	89516	0	0	0
GSA-rs117827783	18	70078833	2	1	1	89514	0.00223424	0.00111712	0.00111712
GSA-rs117830645	18	10818481	10	6	4	89506	0.0111712	0.00670271	0.00446847
GSA-rs117830979	18	62382560	5	1	4	89511	0.00558559	0.00111712	0.00446847
GSA-rs117832182	18	7316749	0	0	0	89516	0	0	0
GSA-rs117832564	18	73708862	2	0	2	89514	0.00223424	0	0.00223424
GSA-rs117832653	18	44334701	1	0	1	89515	0.00111712	0	0.00111712
GSA-rs117834779	18	13361471	1	1	0	89515	0.00111712	0.00111712	0
GSA-rs117835591	18	303215	2	1	1	89514	0.00223424	0.00111712	0.00111712
GSA-rs117835771	18	75537158	27	25	2	89489	0.0301622	0.027928	0.00223424
GSA-rs117840858	18	228092	1	1	0	89515	0.00111712	0.00111712	0
GSA-rs117841850	18	3653874	1	1	0	89515	0.00111712	0.00111712	0
GSA-rs117841959	18	8960707	2	2	0	89514	0.00223424	0.00223424	0
GSA-rs117842739	18	74000488	0	0	0	89516	0	0	0
GSA-rs117843038	18	46925090	3	0	3	89513	0.00335136	0	0.00335136
GSA-rs117843366	18	67817837	5	1	4	89511	0.00558559	0.00111712	0.00446847
GSA-rs117844956	18	10094560	1	0	1	89515	0.00111712	0	0.00111712
GSA-rs117845236	18	73179413	0	0	0	89516	0	0	0
GSA-rs117847393	18	50389142	0	0	0	89516	0	0	0
GSA-rs117849256	18	3138670	1	1	0	89515	0.00111712	0.00111712	0
GSA-rs117850303	18	54469074	3	2	1	89513	0.00335136	0.00223424	0.00111712
GSA-rs117853393	18	61414665	3	0	3	89513	0.00335136	0	0.00335136
GSA-rs117854424	18	75718413	10	8	2	89506	0.0111712	0.00893695	0.00223424
GSA-rs117855181	18	7233530	1	0	1	89515	0.00111712	0	0.00111712
GSA-rs117855784	18	27453491	7	6	1	89509	0.00781983	0.00670271	0.00111712
GSA-rs117856740	18	69135927	8	5	3	89508	0.00893695	0.00558559	0.00335136
GSA-rs117857859	18	45794727	3	2	1	89513	0.00335136	0.00223424	0.00111712
GSA-rs117859931	18	68170093	5	0	5	89511	0.00558559	0	0.00558559
GSA-rs117860052	18	46535416	2	2	0	89514	0.00223424	0.00223424	0
GSA-rs117860535	18	69867802	1	1	0	89515	0.00111712	0.00111712	0
GSA-rs117862074	18	24090516	1	0	1	89515	0.00111712	0	0.00111712
GSA-rs117862141	18	4181926	3	2	1	89513	0.00335136	0.00223424	0.00111712
GSA-rs117863469	18	43153917	1	0	1	89515	0.00111712	0	0.00111712
GSA-rs117863740	18	26883406	7	7	0	89509	0.00781983	0.00781983	0
GSA-rs117864810	18	8179940	2	0	2	89514	0.00223424	0	0.00223424
GSA-rs117865410	18	27187129	7	7	0	89509	0.00781983	0.00781983	0
GSA-rs117867028	18	50335078	1	1	0	89515	0.00111712	0.00111712	0
GSA-rs117867783	18	30428294	0	0	0	89516	0	0	0
GSA-rs117867960	18	20496791	1	0	1	89515	0.00111712	0	0.00111712
GSA-rs117868252	18	66179310	11	8	3	89505	0.0122883	0.00893695	0.00335136
GSA-rs117869151	18	38148320	0	0	0	89516	0	0	0
GSA-rs117869970	18	4405736	3	2	1	89513	0.00335136	0.00223424	0.00111712
GSA-rs117869973	18	77346380	85	2	83	89431	0.0949551	0.00223424	0.0927209
GSA-rs117870655	18	35672350	1	1	0	89515	0.00111712	0.00111712	0
GSA-rs117870921	18	36551167	0	0	0	89516	0	0	0
GSA-rs117871323	18	40178732	0	0	0	89516	0	0	0
GSA-rs117871774	18	41022206	86	0	86	89430	0.0960722	0	0.0960722
GSA-rs117873584	18	29079166	0	0	0	89516	0	0	0
GSA-rs117874182	18	2112621	10	1	9	89506	0.0111712	0.00111712	0.0100541
GSA-rs117875339	18	74411944	16	0	16	89500	0.0178739	0	0.0178739
GSA-rs117878789	18	55743468	0	0	0	89516	0	0	0
GSA-rs117880545	18	45747109	2	2	0	89514	0.00223424	0.00223424	0
GSA-rs117882631	18	50365816	0	0	0	89516	0	0	0
GSA-rs117887436	18	68051641	4	1	3	89512	0.00446847	0.00111712	0.00335136
GSA-rs117887825	18	21811749	0	0	0	89516	0	0	0
GSA-rs117889093	18	11650158	2	0	2	89514	0.00223424	0	0.00223424
GSA-rs117889592	18	56826563	0	0	0	89516	0	0	0
GSA-rs117889643	18	4039250	4	3	1	89512	0.00446847	0.00335136	0.00111712
GSA-rs117889859	18	72840059	3	1	2	89513	0.00335136	0.00111712	0.00223424
GSA-rs117890246	18	50227995	0	0	0	89516	0	0	0
GSA-rs117890445	18	510930	7	2	5	89509	0.00781983	0.00223424	0.00558559
GSA-rs117890825	18	54489397	3	2	1	89513	0.00335136	0.00223424	0.00111712
GSA-rs117890894	18	42907637	0	0	0	89516	0	0	0
GSA-rs117891852	18	15013206	8	0	8	89508	0.00893695	0	0.00893695
GSA-rs117891983	18	44394444	1	0	1	89515	0.00111712	0	0.00111712
GSA-rs117892121	18	35386786	0	0	0	89516	0	0	0
GSA-rs117892634	18	22125919	0	0	0	89516	0	0	0
GSA-rs117893116	18	35458463	0	0	0	89516	0	0	0
GSA-rs117894686	18	74086331	0	0	0	89516	0	0	0
GSA-rs117896058	18	8168060	2	0	2	89514	0.00223424	0	0.00223424
GSA-rs117898212	18	46947056	3	0	3	89513	0.00335136	0	0.00335136
GSA-rs117899621	18	58133983	7	1	6	89509	0.00781983	0.00111712	0.00670271
GSA-rs117899981	18	75712530	10	8	2	89506	0.0111712	0.00893695	0.00223424
GSA-rs117900242	18	7883599	3	1	2	89513	0.00335136	0.00111712	0.00223424
GSA-rs117900256	18	5478295	2	1	1	89514	0.00223424	0.00111712	0.00111712
GSA-rs117900297	18	1128178	17	2	15	89499	0.018991	0.00223424	0.0167568
GSA-rs117900645	18	14753472	2	0	2	89514	0.00223424	0	0.00223424
GSA-rs117900973	18	19973770	2	0	2	89514	0.00223424	0	0.00223424
GSA-rs117901756	18	69452559	10	6	4	89506	0.0111712	0.00670271	0.00446847
GSA-rs117903271	18	77542455	10	1	9	89506	0.0111712	0.00111712	0.0100541
GSA-rs117903752	18	46238700	2	2	0	89514	0.00223424	0.00223424	0
GSA-rs117903775	18	2871461	12	10	2	89504	0.0134054	0.0111712	0.00223424
GSA-rs117906380	18	46539434	2	2	0	89514	0.00223424	0.00223424	0
GSA-rs117906611	18	69308274	6	5	1	89510	0.00670271	0.00558559	0.00111712
GSA-rs117907300	18	11237435	3	0	3	89513	0.00335136	0	0.00335136
GSA-rs117907886	18	69030114	10	5	5	89506	0.0111712	0.00558559	0.00558559
GSA-rs117909484	18	14734925	2	0	2	89514	0.00223424	0	0.00223424
GSA-rs117910135	18	37924692	13	13	0	89503	0.0145225	0.0145225	0
GSA-rs117910444	18	18838691	0	0	0	89516	0	0	0
GSA-rs117910699	18	76365815	13	0	13	89503	0.0145225	0	0.0145225
GSA-rs117911120	18	61581325	25	1	24	89491	0.027928	0.00111712	0.0268108
GSA-rs117911676	18	64318404	159	159	0	89357	0.177622	0.177622	0
GSA-rs117915299	18	71419531	3	0	3	89513	0.00335136	0	0.00335136
GSA-rs117915481	18	76885083	2	0	2	89514	0.00223424	0	0.00223424
GSA-rs117917924	18	65650609	229	4	225	89287	0.25582	0.00446847	0.251352
GSA-rs117918640	18	58395987	2	0	2	89514	0.00223424	0	0.00223424
GSA-rs117919167	18	71986122	4	0	4	89512	0.00446847	0	0.00446847
GSA-rs117921899	18	49252638	0	0	0	89516	0	0	0
GSA-rs117923100	18	74835287	2	0	2	89514	0.00223424	0	0.00223424
GSA-rs117924775	18	36205618	0	0	0	89516	0	0	0
GSA-rs117926414	18	63697503	8	6	2	89508	0.00893695	0.00670271	0.00223424
GSA-rs117928566	18	2825445	1	1	0	89515	0.00111712	0.00111712	0
GSA-rs117928725	18	74446157	40	0	40	89476	0.0446847	0	0.0446847
GSA-rs117929956	18	50371995	0	0	0	89516	0	0	0
GSA-rs117931110	18	37107132	1	1	0	89515	0.00111712	0.00111712	0
GSA-rs117931627	18	56238846	1	0	1	89515	0.00111712	0	0.00111712
GSA-rs117935729	18	46271113	2	2	0	89514	0.00223424	0.00223424	0
GSA-rs117937838	18	39838071	6	5	1	89510	0.00670271	0.00558559	0.00111712
GSA-rs117938719	18	60849930	1	0	1	89515	0.00111712	0	0.00111712
GSA-rs117939730	18	64677981	5	4	1	89511	0.00558559	0.00446847	0.00111712
GSA-rs117943057	18	861706	16	1	15	89500	0.0178739	0.00111712	0.0167568
GSA-rs117943312	18	19647648	2	0	2	89514	0.00223424	0	0.00223424
GSA-rs117943429	18	49737774	0	0	0	89516	0	0	0
GSA-rs117943562	18	10800740	4	0	4	89512	0.00446847	0	0.00446847
GSA-rs117945196	18	24247812	1	0	1	89515	0.00111712	0	0.00111712
GSA-rs117946153	18	23287572	0	0	0	89516	0	0	0
GSA-rs117947515	18	51554356	0	0	0	89516	0	0	0
GSA-rs117948390	18	58927129	1	1	0	89515	0.00111712	0.00111712	0
GSA-rs117948992	18	2328558	12	1	11	89504	0.0134054	0.00111712	0.0122883
GSA-rs117949070	18	72780133	1	0	1	89515	0.00111712	0	0.00111712
GSA-rs117951684	18	40178611	0	0	0	89516	0	0	0
GSA-rs117954553	18	37144039	1	1	0	89515	0.00111712	0.00111712	0
GSA-rs117958627	18	74432861	40	0	40	89476	0.0446847	0	0.0446847
GSA-rs117960112	18	29007176	1	0	1	89515	0.00111712	0	0.00111712
GSA-rs117960928	18	39523102	1	0	1	89515	0.00111712	0	0.00111712
GSA-rs117962699	18	49670155	0	0	0	89516	0	0	0
GSA-rs117964100	18	67205934	6	4	2	89510	0.00670271	0.00446847	0.00223424
GSA-rs117964644	18	11244575	3	0	3	89513	0.00335136	0	0.00335136
GSA-rs117964909	18	61323464	0	0	0	89516	0	0	0
GSA-rs117965225	18	26956239	7	7	0	89509	0.00781983	0.00781983	0
GSA-rs117965343	18	25430168	0	0	0	89516	0	0	0
GSA-rs117965398	18	35610160	1	1	0	89515	0.00111712	0.00111712	0
GSA-rs117965675	18	67813355	5	1	4	89511	0.00558559	0.00111712	0.00446847
GSA-rs117967174	18	68511593	1	0	1	89515	0.00111712	0	0.00111712
GSA-rs117967240	18	69325791	6	5	1	89510	0.00670271	0.00558559	0.00111712
GSA-rs117968669	18	44899268	0	0	0	89516	0	0	0
GSA-rs117969873	18	14852590	11	0	11	89505	0.0122883	0	0.0122883
GSA-rs117970631	18	23078685	0	0	0	89516	0	0	0
GSA-rs117970725	18	10662640	2	0	2	89514	0.00223424	0	0.00223424
GSA-rs117970818	18	13136545	0	0	0	89516	0	0	0
GSA-rs117971052	18	6662863	24	0	24	89492	0.0268108	0	0.0268108
GSA-rs117971436	18	32281961	0	0	0	89516	0	0	0
GSA-rs117975494	18	68473962	1	0	1	89515	0.00111712	0	0.00111712
GSA-rs117975938	18	8481338	3	2	1	89513	0.00335136	0.00223424	0.00111712
GSA-rs117976255	18	62937131	1	1	0	89515	0.00111712	0.00111712	0
GSA-rs117976354	18	22492217	0	0	0	89516	0	0	0
GSA-rs117977135	18	14553766	3	0	3	89513	0.00335136	0	0.00335136
GSA-rs117977930	18	7722738	3	0	3	89513	0.00335136	0	0.00335136
GSA-rs117978262	18	60041760	0	0	0	89516	0	0	0
GSA-rs117978838	18	12951878	0	0	0	89516	0	0	0
GSA-rs117978859	18	36793948	1	1	0	89515	0.00111712	0.00111712	0
GSA-rs117978949	18	6793036	2	1	1	89514	0.00223424	0.00111712	0.00111712
GSA-rs117980273	18	57125871	2	0	2	89514	0.00223424	0	0.00223424
GSA-rs117981268	18	18708866	0	0	0	89516	0	0	0
GSA-rs117983947	18	36621510	0	0	0	89516	0	0	0
GSA-rs117984102	18	46512045	2	2	0	89514	0.00223424	0.00223424	0
GSA-rs117985515	18	70620088	0	0	0	89516	0	0	0
GSA-rs117987249	18	67935358	4	0	4	89512	0.00446847	0	0.00446847
GSA-rs117989921	18	73598902	4	0	4	89512	0.00446847	0	0.00446847
GSA-rs117989960	18	7981217	7	7	0	89509	0.00781983	0.00781983	0
GSA-rs117990056	18	69331332	6	5	1	89510	0.00670271	0.00558559	0.00111712
GSA-rs117991815	18	50653770	0	0	0	89516	0	0	0
GSA-rs117995335	18	61023264	1	0	1	89515	0.00111712	0	0.00111712
GSA-rs117997962	18	60853255	1	0	1	89515	0.00111712	0	0.00111712
GSA-rs117998875	18	35988215	1	1	0	89515	0.00111712	0.00111712	0
GSA-rs117999234	18	8287548	12	0	12	89504	0.0134054	0	0.0134054
GSA-rs118001882	18	72537129	1	0	1	89515	0.00111712	0	0.00111712
GSA-rs118003131	18	73890833	2	0	2	89514	0.00223424	0	0.00223424
GSA-rs118003702	18	69400323	14	10	4	89502	0.0156397	0.0111712	0.00446847
GSA-rs118006557	18	26739067	10	10	0	89506	0.0111712	0.0111712	0
GSA-rs118006825	18	75786466	10	8	2	89506	0.0111712	0.00893695	0.00223424
GSA-rs118007694	18	5731158	2	1	1	89514	0.00223424	0.00111712	0.00111712
GSA-rs118008079	18	54068551	0	0	0	89516	0	0	0
GSA-rs118008746	18	29161456	0	0	0	89516	0	0	0
GSA-rs118008796	18	1410761	19	2	17	89497	0.0212253	0.00223424	0.018991
GSA-rs118008860	18	6641029	1	0	1	89515	0.00111712	0	0.00111712
GSA-rs118010009	18	11199645	3	0	3	89513	0.00335136	0	0.00335136
GSA-rs118010651	18	49353363	0	0	0	89516	0	0	0
GSA-rs118010901	18	53161800	0	0	0	89516	0	0	0
GSA-rs118013744	18	75544966	27	25	2	89489	0.0301622	0.027928	0.00223424
GSA-rs118013775	18	40658516	0	0	0	89516	0	0	0
GSA-rs118016140	18	64240146	185	158	27	89331	0.206667	0.176505	0.0301622
GSA-rs118016591	18	13683002	0	0	0	89516	0	0	0
GSA-rs118016675	18	33841972	0	0	0	89516	0	0	0
GSA-rs118018496	18	76974114	3	0	3	89513	0.00335136	0	0.00335136
GSA-rs118018579	18	13224418	0	0	0	89516	0	0	0
GSA-rs118019979	18	60569587	0	0	0	89516	0	0	0
GSA-rs118020235	18	72703206	1	0	1	89515	0.00111712	0	0.00111712
GSA-rs118022316	18	47924973	1	0	1	89515	0.00111712	0	0.00111712
GSA-rs118022896	18	37986442	1	1	0	89515	0.00111712	0.00111712	0
GSA-rs118023207	18	29441243	8	0	8	89508	0.00893695	0	0.00893695
GSA-rs118024803	18	6625583	1	0	1	89515	0.00111712	0	0.00111712
GSA-rs118025155	18	8431081	1	0	1	89515	0.00111712	0	0.00111712
GSA-rs118025771	18	76367636	13	0	13	89503	0.0145225	0	0.0145225
GSA-rs118027073	18	34081805	0	0	0	89516	0	0	0
GSA-rs118027677	18	45616828	2	0	2	89514	0.00223424	0	0.00223424
GSA-rs118027824	18	9275844	4	2	2	89512	0.00446847	0.00223424	0.00223424
GSA-rs118029143	18	50792601	1	1	0	89515	0.00111712	0.00111712	0
GSA-rs118031271	18	21918434	0	0	0	89516	0	0	0
GSA-rs118031367	18	46919726	3	0	3	89513	0.00335136	0	0.00335136
GSA-rs118032411	18	10883228	3	0	3	89513	0.00335136	0	0.00335136
GSA-rs118032783	18	29338998	5	0	5	89511	0.00558559	0	0.00558559
GSA-rs118033351	18	12705060	1	0	1	89515	0.00111712	0	0.00111712
GSA-rs118035325	18	77160748	2	0	2	89514	0.00223424	0	0.00223424
GSA-rs118035705	18	29820060	0	0	0	89516	0	0	0
GSA-rs118036301	18	69068783	8	6	2	89508	0.00893695	0.00670271	0.00223424
GSA-rs118037353	18	8443155	1	0	1	89515	0.00111712	0	0.00111712
GSA-rs118037822	18	28576511	0	0	0	89516	0	0	0
GSA-rs118039221	18	62924303	1	1	0	89515	0.00111712	0.00111712	0
GSA-rs118039281	18	7947538	1	1	0	89515	0.00111712	0.00111712	0
GSA-rs118039548	18	72379043	1	1	0	89515	0.00111712	0.00111712	0
GSA-rs118042733	18	32583028	0	0	0	89516	0	0	0
GSA-rs118043919	18	67906978	3	0	3	89513	0.00335136	0	0.00335136
GSA-rs118043947	18	57489360	0	0	0	89516	0	0	0
GSA-rs118045097	18	3055899	5	4	1	89511	0.00558559	0.00446847	0.00111712
GSA-rs118046805	18	28206396	0	0	0	89516	0	0	0
GSA-rs118047788	18	54837358	0	0	0	89516	0	0	0
GSA-rs118049105	18	11053015	3	0	3	89513	0.00335136	0	0.00335136
GSA-rs118050985	18	52258288	2	0	2	89514	0.00223424	0	0.00223424
GSA-rs118052833	18	19349527	1	0	1	89515	0.00111712	0	0.00111712
GSA-rs118053201	18	14962250	9	0	9	89507	0.0100541	0	0.0100541
GSA-rs118053477	18	7625108	4	2	2	89512	0.00446847	0.00223424	0.00223424
GSA-rs118053855	18	5825020	1	0	1	89515	0.00111712	0	0.00111712
GSA-rs118054209	18	44339941	1	0	1	89515	0.00111712	0	0.00111712
GSA-rs118054315	18	34481656	0	0	0	89516	0	0	0
GSA-rs118055589	18	23505589	0	0	0	89516	0	0	0
GSA-rs118056258	18	71203062	3	1	2	89513	0.00335136	0.00111712	0.00223424
GSA-rs118056672	18	72887394	0	0	0	89516	0	0	0
GSA-rs118056807	18	44284414	1	0	1	89515	0.00111712	0	0.00111712
GSA-rs118057683	18	46697497	2	2	0	89514	0.00223424	0.00223424	0
GSA-rs118058160	18	5871275	0	0	0	89516	0	0	0
GSA-rs118058460	18	34282805	0	0	0	89516	0	0	0
GSA-rs118058747	18	7247606	1	0	1	89515	0.00111712	0	0.00111712
GSA-rs118059080	18	5545585	2	1	1	89514	0.00223424	0.00111712	0.00111712
GSA-rs118060155	18	33512309	0	0	0	89516	0	0	0
GSA-rs118061895	18	38365736	1	1	0	89515	0.00111712	0.00111712	0
GSA-rs118062226	18	77149991	4	0	4	89512	0.00446847	0	0.00446847
GSA-rs118062730	18	76483606	12	0	12	89504	0.0134054	0	0.0134054
GSA-rs118064918	18	66127935	4	4	0	89512	0.00446847	0.00446847	0
GSA-rs118065578	18	46241882	2	2	0	89514	0.00223424	0.00223424	0
GSA-rs118065624	18	23219567	0	0	0	89516	0	0	0
GSA-rs118068707	18	34037418	0	0	0	89516	0	0	0
GSA-rs118069709	18	77100592	3	0	3	89513	0.00335136	0	0.00335136
GSA-rs118069713	18	21598369	0	0	0	89516	0	0	0
GSA-rs118070489	18	10050718	1	0	1	89515	0.00111712	0	0.00111712
GSA-rs118072886	18	26767418	10	10	0	89506	0.0111712	0.0111712	0
GSA-rs118072942	18	63747496	9	7	2	89507	0.0100541	0.00781983	0.00223424
GSA-rs118073726	18	74925366	2	0	2	89514	0.00223424	0	0.00223424
GSA-rs118074436	18	49805302	0	0	0	89516	0	0	0
GSA-rs118075138	18	75430693	2	1	1	89514	0.00223424	0.00111712	0.00111712
GSA-rs118076271	18	31959768	0	0	0	89516	0	0	0
GSA-rs118077144	18	11446356	5	0	5	89511	0.00558559	0	0.00558559
GSA-rs118077480	18	60862555	1	0	1	89515	0.00111712	0	0.00111712
GSA-rs118079439	18	10810495	4	0	4	89512	0.00446847	0	0.00446847
GSA-rs118080615	18	56613398	1	0	1	89515	0.00111712	0	0.00111712
GSA-rs118081557	18	45474282	0	0	0	89516	0	0	0
GSA-rs118082064	18	33401930	0	0	0	89516	0	0	0
GSA-rs118082718	18	32949719	0	0	0	89516	0	0	0
GSA-rs118084804	18	15087245	8	0	8	89508	0.00893695	0	0.00893695
GSA-rs118085540	18	14239763	13	0	13	89503	0.0145225	0	0.0145225
GSA-rs118087251	18	71057404	2	0	2	89514	0.00223424	0	0.00223424
GSA-rs118088489	18	46752094	3	2	1	89513	0.00335136	0.00223424	0.00111712
GSA-rs118088655	18	48047211	0	0	0	89516	0	0	0
GSA-rs118089348	18	18554710	0	0	0	89516	0	0	0
GSA-rs118089963	18	41985474	1	1	0	89515	0.00111712	0.00111712	0
GSA-rs118091070	18	39637640	5	1	4	89511	0.00558559	0.00111712	0.00446847
GSA-rs118091319	18	74524675	2	0	2	89514	0.00223424	0	0.00223424
GSA-rs118091468	18	72648430	1	0	1	89515	0.00111712	0	0.00111712
GSA-rs118092766	18	35289200	0	0	0	89516	0	0	0
GSA-rs118093398	18	12001320	20	19	1	89496	0.0223424	0.0212253	0.00111712
GSA-rs118093774	18	39521185	1	0	1	89515	0.00111712	0	0.00111712
GSA-rs118094616	18	29467054	10	0	10	89506	0.0111712	0	0.0111712
GSA-rs118095883	18	11996607	20	19	1	89496	0.0223424	0.0212253	0.00111712
GSA-rs118096474	18	30158597	1	0	1	89515	0.00111712	0	0.00111712
GSA-rs118096904	18	25220458	0	0	0	89516	0	0	0
GSA-rs118098376	18	72342822	2	0	2	89514	0.00223424	0	0.00223424
GSA-rs118098777	18	1175468	48	31	17	89468	0.0536217	0.0346307	0.018991
GSA-rs118098882	18	50442169	0	0	0	89516	0	0	0
GSA-rs118099500	18	71188918	3	0	3	89513	0.00335136	0	0.00335136
GSA-rs118100458	18	343869	3	1	2	89513	0.00335136	0.00111712	0.00223424
GSA-rs118101179	18	63092786	2	2	0	89514	0.00223424	0.00223424	0
GSA-rs118102512	18	38314517	1	1	0	89515	0.00111712	0.00111712	0
GSA-rs118103018	18	73049222	1	0	1	89515	0.00111712	0	0.00111712
GSA-rs118104218	18	76368539	13	0	13	89503	0.0145225	0	0.0145225
GSA-rs118104459	18	34890675	4	0	4	89512	0.00446847	0	0.00446847
GSA-rs118110256	18	69543487	4	4	0	89512	0.00446847	0.00446847	0
GSA-rs118110705	18	11266012	3	0	3	89513	0.00335136	0	0.00335136
GSA-rs118112887	18	26691296	5	5	0	89511	0.00558559	0.00558559	0
GSA-rs118113111	18	36708417	2	2	0	89514	0.00223424	0.00223424	0
GSA-rs118113391	18	70417304	0	0	0	89516	0	0	0
GSA-rs118113497	18	6834925	1	1	0	89515	0.00111712	0.00111712	0
GSA-rs118114425	18	48943066	3	0	3	89513	0.00335136	0	0.00335136
GSA-rs118115403	18	14065142	2	0	2	89514	0.00223424	0	0.00223424
GSA-rs118117820	18	67291067	2	1	1	89514	0.00223424	0.00111712	0.00111712
GSA-rs118117920	18	11137632	3	0	3	89513	0.00335136	0	0.00335136
GSA-rs118120462	18	60692800	0	0	0	89516	0	0	0
GSA-rs118121711	18	60753641	1	1	0	89515	0.00111712	0.00111712	0
GSA-rs118121966	18	63219254	5	5	0	89511	0.00558559	0.00558559	0
GSA-rs118124054	18	44972017	0	0	0	89516	0	0	0
GSA-rs118124363	18	11829002	3	0	3	89513	0.00335136	0	0.00335136
GSA-rs118126577	18	24211535	1	0	1	89515	0.00111712	0	0.00111712
GSA-rs118128719	18	2375540	12	1	11	89504	0.0134054	0.00111712	0.0122883
GSA-rs118128982	18	48192646	0	0	0	89516	0	0	0
GSA-rs118129542	18	28718564	0	0	0	89516	0	0	0
GSA-rs118129791	18	63666005	8	6	2	89508	0.00893695	0.00670271	0.00223424
GSA-rs118131090	18	50462292	0	0	0	89516	0	0	0
GSA-rs118131976	18	45682592	2	2	0	89514	0.00223424	0.00223424	0
GSA-rs118132573	18	57255233	4	0	4	89512	0.00446847	0	0.00446847
GSA-rs118132873	18	55641414	0	0	0	89516	0	0	0
GSA-rs118134478	18	70550446	0	0	0	89516	0	0	0
GSA-rs118137333	18	76712242	2	0	2	89514	0.00223424	0	0.00223424
GSA-rs118137684	18	74773968	2	0	2	89514	0.00223424	0	0.00223424
GSA-rs118139227	18	31418823	0	0	0	89516	0	0	0
GSA-rs118141754	18	47085329	3	0	3	89513	0.00335136	0	0.00335136
GSA-rs118142412	18	32750131	0	0	0	89516	0	0	0
GSA-rs118142717	18	26769832	10	10	0	89506	0.0111712	0.0111712	0
GSA-rs118143948	18	3403568	3	1	2	89513	0.00335136	0.00111712	0.00223424
GSA-rs118147951	18	33741527	0	0	0	89516	0	0	0
GSA-rs118147984	18	47218021	2	0	2	89514	0.00223424	0	0.00223424
GSA-rs118148040	18	44157034	0	0	0	89516	0	0	0
GSA-rs118148610	18	2129904	10	1	9	89506	0.0111712	0.00111712	0.0100541
GSA-rs118148961	18	70265626	2	1	1	89514	0.00223424	0.00111712	0.00111712
GSA-rs118149549	18	34637026	1	0	1	89515	0.00111712	0	0.00111712
GSA-rs118151768	18	65746104	5	4	1	89511	0.00558559	0.00446847	0.00111712
GSA-rs118153314	18	7667574	5	2	3	89511	0.00558559	0.00223424	0.00335136
GSA-rs118154552	18	67889603	3	0	3	89513	0.00335136	0	0.00335136
GSA-rs118154569	18	76806371	2	0	2	89514	0.00223424	0	0.00223424
GSA-rs118154628	18	1884862	13	4	9	89503	0.0145225	0.00446847	0.0100541
GSA-rs118154751	18	24400040	15	14	1	89501	0.0167568	0.0156397	0.00111712
GSA-rs118155674	18	44838613	0	0	0	89516	0	0	0
GSA-rs118155888	18	14329635	1	0	1	89515	0.00111712	0	0.00111712
GSA-rs118156801	18	19179482	5	0	5	89511	0.00558559	0	0.00558559
GSA-rs118159653	18	4579256	2	1	1	89514	0.00223424	0.00111712	0.00111712
GSA-rs118160137	18	52916954	0	0	0	89516	0	0	0
GSA-rs118160221	18	27659863	7	6	1	89509	0.00781983	0.00670271	0.00111712
GSA-rs118161894	18	52380717	2	0	2	89514	0.00223424	0	0.00223424
GSA-rs118163602	18	39330152	1	0	1	89515	0.00111712	0	0.00111712
GSA-rs118165031	18	61897332	53	1	52	89463	0.0592073	0.00111712	0.0580902
GSA-rs118166434	18	23524336	0	0	0	89516	0	0	0
GSA-rs118166836	18	63006194	2	2	0	89514	0.00223424	0.00223424	0
GSA-rs118167589	18	63006978	2	2	0	89514	0.00223424	0.00223424	0
GSA-rs118168346	18	77741240	5	1	4	89511	0.00558559	0.00111712	0.00446847
GSA-rs118168814	18	21656725	0	0	0	89516	0	0	0
GSA-rs118169554	18	51545460	0	0	0	89516	0	0	0
GSA-rs118170369	18	10946855	3	0	3	89513	0.00335136	0	0.00335136
GSA-rs118170789	18	77429838	11	1	10	89505	0.0122883	0.00111712	0.0111712
GSA-rs118172680	18	8973013	3	2	1	89513	0.00335136	0.00223424	0.00111712
GSA-rs118173546	18	7483366	0	0	0	89516	0	0	0
GSA-rs118175831	18	47066204	3	0	3	89513	0.00335136	0	0.00335136
GSA-rs118175918	18	25242191	0	0	0	89516	0	0	0
GSA-rs118175940	18	61379825	0	0	0	89516	0	0	0
GSA-rs118176569	18	39435951	2	0	2	89514	0.00223424	0	0.00223424
GSA-rs118177843	18	8297867	1	0	1	89515	0.00111712	0	0.00111712
GSA-rs118178202	18	4483140	3	1	2	89513	0.00335136	0.00111712	0.00223424
GSA-rs118178604	18	14072258	2	0	2	89514	0.00223424	0	0.00223424
GSA-rs118178829	18	10848517	10	6	4	89506	0.0111712	0.00670271	0.00446847
GSA-rs118180038	18	41699271	1	0	1	89515	0.00111712	0	0.00111712
GSA-rs118180115	18	77326200	4	1	3	89512	0.00446847	0.00111712	0.00335136
GSA-rs118184854	18	65340559	331	4	327	89185	0.369766	0.00446847	0.365298
GSA-rs118186447	18	40277374	0	0	0	89516	0	0	0
GSA-rs118186481	18	75329421	2	2	0	89514	0.00223424	0.00223424	0
GSA-rs118186612	18	51493816	0	0	0	89516	0	0	0
GSA-rs118186647	18	76762678	2	0	2	89514	0.00223424	0	0.00223424
GSA-rs118188251	18	73400861	3	0	3	89513	0.00335136	0	0.00335136
GSA-rs118188371	18	56643532	2	0	2	89514	0.00223424	0	0.00223424
GSA-rs118188438	18	49721814	0	0	0	89516	0	0	0
GSA-rs118189897	18	11561339	2	0	2	89514	0.00223424	0	0.00223424
GSA-rs118190445	18	700561	16	2	14	89500	0.0178739	0.00223424	0.0156397
GSA-rs11872167	18	4498302	3	1	2	89513	0.00335136	0.00111712	0.00223424
GSA-rs11872374	18	3914585	3	2	1	89513	0.00335136	0.00223424	0.00111712
GSA-rs11872889	18	58017423	4	1	3	89512	0.00446847	0.00111712	0.00335136
GSA-rs11872891	18	70095903	2	1	1	89514	0.00223424	0.00111712	0.00111712
GSA-rs11873019	18	13907526	1	0	1	89515	0.00111712	0	0.00111712
GSA-rs11873096	18	70940578	19	17	2	89497	0.0212253	0.018991	0.00223424
GSA-rs11873306	18	50884210	1	1	0	89515	0.00111712	0.00111712	0
GSA-rs11873359	18	37932572	13	13	0	89503	0.0145225	0.0145225	0
GSA-rs11873388	18	73400644	3	0	3	89513	0.00335136	0	0.00335136
GSA-rs11873432	18	75375979	2	2	0	89514	0.00223424	0.00223424	0
GSA-rs11873644	18	50863327	1	1	0	89515	0.00111712	0.00111712	0
GSA-rs11873775	18	26163921	4	4	0	89512	0.00446847	0.00446847	0
GSA-rs11874010	18	42085122	0	0	0	89516	0	0	0
GSA-rs11874278	18	55871190	0	0	0	89516	0	0	0
GSA-rs11874366	18	58285237	6	1	5	89510	0.00670271	0.00111712	0.00558559
GSA-rs11874558	18	41244833	2	0	2	89514	0.00223424	0	0.00223424
GSA-rs11874647	18	71884579	3	0	3	89513	0.00335136	0	0.00335136
GSA-rs11874703	18	46295512	2	2	0	89514	0.00223424	0.00223424	0
GSA-rs11874707	18	5731840	1	0	1	89515	0.00111712	0	0.00111712
GSA-rs11874761	18	18691766	0	0	0	89516	0	0	0
GSA-rs11874808	18	66812705	5	2	3	89511	0.00558559	0.00223424	0.00335136
GSA-rs11874812	18	4163421	3	2	1	89513	0.00335136	0.00223424	0.00111712
GSA-rs11875025	18	45651799	2	2	0	89514	0.00223424	0.00223424	0
GSA-rs11875142	18	75971840	3	0	3	89513	0.00335136	0	0.00335136
GSA-rs11875185	18	55627840	0	0	0	89516	0	0	0
GSA-rs11875194	18	48814475	0	0	0	89516	0	0	0
GSA-rs11875279	18	29400520	10	0	10	89506	0.0111712	0	0.0111712
GSA-rs11875328	18	26791506	10	10	0	89506	0.0111712	0.0111712	0
GSA-rs11875559	18	63221074	5	5	0	89511	0.00558559	0.00558559	0
GSA-rs11875775	18	73856073	2	0	2	89514	0.00223424	0	0.00223424
GSA-rs11875826	18	69259167	10	7	3	89506	0.0111712	0.00781983	0.00335136
GSA-rs11876062	18	50498789	0	0	0	89516	0	0	0
GSA-rs11876069	18	26092129	3	3	0	89513	0.00335136	0.00335136	0
GSA-rs11876144	18	5429608	1	1	0	89515	0.00111712	0.00111712	0
GSA-rs11876498	18	7256408	1	0	1	89515	0.00111712	0	0.00111712
GSA-rs11876586	18	50259472	0	0	0	89516	0	0	0
GSA-rs11876814	18	40164546	0	0	0	89516	0	0	0
GSA-rs11876942	18	62347940	5	1	4	89511	0.00558559	0.00111712	0.00446847
GSA-rs11877139	18	66860148	6	2	4	89510	0.00670271	0.00223424	0.00446847
GSA-rs11877227	18	65934092	4	4	0	89512	0.00446847	0.00446847	0
GSA-rs11877729	18	63003214	2	2	0	89514	0.00223424	0.00223424	0
GSA-rs11878039	18	7342567	0	0	0	89516	0	0	0
GSA-rs11878065	18	913491	16	1	15	89500	0.0178739	0.00111712	0.0167568
GSA-rs11878080	18	34056036	0	0	0	89516	0	0	0
GSA-rs11878082	18	51555089	0	0	0	89516	0	0	0
GSA-rs11878133	18	58067037	9	2	7	89507	0.0100541	0.00223424	0.00781983
GSA-rs12104055	18	9356119	6	3	3	89510	0.00670271	0.00335136	0.00335136
GSA-rs12150724	18	73641433	4	0	4	89512	0.00446847	0	0.00446847
GSA-rs12150828	18	45641215	0	0	0	89516	0	0	0
GSA-rs1217632	18	47406913	2	0	2	89514	0.00223424	0	0.00223424
GSA-rs12185313	18	58505317	3	1	2	89513	0.00335136	0.00111712	0.00223424
GSA-rs12185395	18	40510118	0	0	0	89516	0	0	0
GSA-rs12185444	18	57321517	4	0	4	89512	0.00446847	0	0.00446847
GSA-rs12185447	18	76215035	13	0	13	89503	0.0145225	0	0.0145225
GSA-rs1220019	18	25627550	0	0	0	89516	0	0	0
GSA-rs12201	18	77916015	3	1	2	89513	0.00335136	0.00111712	0.00223424
GSA-rs12232730	18	68892416	5	0	5	89511	0.00558559	0	0.00558559
GSA-rs12232752	18	59137076	0	0	0	89516	0	0	0
GSA-rs1229587	18	53907336	0	0	0	89516	0	0	0
GSA-rs1231233	18	25730156	0	0	0	89516	0	0	0
GSA-rs12326115	18	65639277	243	4	239	89273	0.27146	0.00446847	0.266991
GSA-rs12326317	18	69713629	3	3	0	89513	0.00335136	0.00335136	0
GSA-rs12326400	18	68446855	1	0	1	89515	0.00111712	0	0.00111712
GSA-rs12326554	18	43072997	1	0	1	89515	0.00111712	0	0.00111712
GSA-rs12326725	18	62505515	3	1	2	89513	0.00335136	0.00111712	0.00223424
GSA-rs12327048	18	5173386	1	1	0	89515	0.00111712	0.00111712	0
GSA-rs12327295	18	21618986	0	0	0	89516	0	0	0
GSA-rs12327336	18	5889834	0	0	0	89516	0	0	0
GSA-rs12327345	18	59794491	0	0	0	89516	0	0	0
GSA-rs12327418	18	76085704	2	0	2	89514	0.00223424	0	0.00223424
GSA-rs12327434	18	58679941	1	1	0	89515	0.00111712	0.00111712	0
GSA-rs12327455	18	74262424	0	0	0	89516	0	0	0
GSA-rs1234601	18	49862822	0	0	0	89516	0	0	0
GSA-rs1237238	18	53931206	0	0	0	89516	0	0	0
GSA-rs12373268	18	20842660	2	0	2	89514	0.00223424	0	0.00223424
GSA-rs12373291	18	7436339	0	0	0	89516	0	0	0
GSA-rs12373330	18	68715955	1	0	1	89515	0.00111712	0	0.00111712
GSA-rs12373390	18	50434495	0	0	0	89516	0	0	0
GSA-rs12373439	18	60306081	0	0	0	89516	0	0	0
GSA-rs12373479	18	68134329	5	0	5	89511	0.00558559	0	0.00558559
GSA-rs12454067	18	57344429	4	0	4	89512	0.00446847	0	0.00446847
GSA-rs12454086	18	72409082	1	1	0	89515	0.00111712	0.00111712	0
GSA-rs12454119	18	10396692	0	0	0	89516	0	0	0
GSA-rs12454152	18	65528209	327	4	323	89189	0.365298	0.00446847	0.360829
GSA-rs12454327	18	7306690	1	0	1	89515	0.00111712	0	0.00111712
GSA-rs12454365	18	54396215	0	0	0	89516	0	0	0
GSA-rs12454500	18	14542648	3	0	3	89513	0.00335136	0	0.00335136
GSA-rs12454516	18	45284641	0	0	0	89516	0	0	0
GSA-rs12454702	18	43236930	0	0	0	89516	0	0	0
GSA-rs12454744	18	24429702	15	14	1	89501	0.0167568	0.0156397	0.00111712
GSA-rs12454944	18	71178389	3	0	3	89513	0.00335136	0	0.00335136
GSA-rs12455054	18	22892475	0	0	0	89516	0	0	0
GSA-rs12455102	18	42883959	0	0	0	89516	0	0	0
GSA-rs12455172	18	21548258	0	0	0	89516	0	0	0
GSA-rs12455357	18	5672920	2	1	1	89514	0.00223424	0.00111712	0.00111712
GSA-rs12455389	18	8480711	3	2	1	89513	0.00335136	0.00223424	0.00111712
GSA-rs12455408	18	53932514	0	0	0	89516	0	0	0
GSA-rs12455580	18	75638023	28	25	3	89488	0.0312793	0.027928	0.00335136
GSA-rs12455598	18	58962191	1	1	0	89515	0.00111712	0.00111712	0
GSA-rs12455648	18	8475207	1	0	1	89515	0.00111712	0	0.00111712
GSA-rs12455700	18	8628268	0	0	0	89516	0	0	0
GSA-rs12455707	18	56598753	3	0	3	89513	0.00335136	0	0.00335136
GSA-rs12455820	18	39457609	2	0	2	89514	0.00223424	0	0.00223424
GSA-rs12455835	18	49952739	0	0	0	89516	0	0	0
GSA-rs12455925	18	24649760	1	0	1	89515	0.00111712	0	0.00111712
GSA-rs12455936	18	30282977	0	0	0	89516	0	0	0
GSA-rs12455942	18	39269549	1	0	1	89515	0.00111712	0	0.00111712
GSA-rs12456112	18	11872892	2	0	2	89514	0.00223424	0	0.00223424
GSA-rs12456113	18	55661823	0	0	0	89516	0	0	0
GSA-rs12456593	18	38496362	1	1	0	89515	0.00111712	0.00111712	0
GSA-rs12456773	18	58191498	6	1	5	89510	0.00670271	0.00111712	0.00558559
GSA-rs12456800	18	54117094	0	0	0	89516	0	0	0
GSA-rs12456845	18	46576058	2	2	0	89514	0.00223424	0.00223424	0
GSA-rs12457011	18	33673372	0	0	0	89516	0	0	0
GSA-rs12457100	18	74466187	40	0	40	89476	0.0446847	0	0.0446847
GSA-rs12457127	18	58628364	1	1	0	89515	0.00111712	0.00111712	0
GSA-rs12457185	18	66437186	6	3	3	89510	0.00670271	0.00335136	0.00335136
GSA-rs12457323	18	21424986	0	0	0	89516	0	0	0
GSA-rs12457467	18	84627	0	0	0	89516	0	0	0
GSA-rs12457839	18	1658818	20	3	17	89496	0.0223424	0.00335136	0.018991
GSA-rs12457893	18	60926161	1	0	1	89515	0.00111712	0	0.00111712
GSA-rs12457900	18	14093026	2	0	2	89514	0.00223424	0	0.00223424
GSA-rs12457903	18	12547561	1	0	1	89515	0.00111712	0	0.00111712
GSA-rs12458098	18	59233009	0	0	0	89516	0	0	0
GSA-rs12458127	18	46657358	2	2	0	89514	0.00223424	0.00223424	0
GSA-rs12458227	18	25423583	0	0	0	89516	0	0	0
GSA-rs12458299	18	25417967	0	0	0	89516	0	0	0
GSA-rs12458343	18	13845403	1	0	1	89515	0.00111712	0	0.00111712
GSA-rs12458493	18	69356297	7	6	1	89509	0.00781983	0.00670271	0.00111712
GSA-rs12458578	18	26959640	7	7	0	89509	0.00781983	0.00781983	0
GSA-rs12458717	18	70578681	0	0	0	89516	0	0	0
GSA-rs12458936	18	12439879	0	0	0	89516	0	0	0
GSA-rs12458982	18	1429646	19	2	17	89497	0.0212253	0.00223424	0.018991
GSA-rs1250169	18	12007587	20	19	1	89496	0.0223424	0.0212253	0.00111712
GSA-rs12522	18	5290282	2	1	1	89514	0.00223424	0.00111712	0.00111712
GSA-rs12604092	18	75905569	95	2	93	89421	0.106126	0.00223424	0.103892
GSA-rs12604170	18	3430290	5	1	4	89511	0.00558559	0.00111712	0.00446847
GSA-rs12604227	18	24620300	15	14	1	89501	0.0167568	0.0156397	0.00111712
GSA-rs12604237	18	14378579	1	0	1	89515	0.00111712	0	0.00111712
GSA-rs12604411	18	44208782	0	0	0	89516	0	0	0
GSA-rs12604467	18	75896719	94	2	92	89422	0.105009	0.00223424	0.102775
GSA-rs12604533	18	68345288	1	1	0	89515	0.00111712	0.00111712	0
GSA-rs12604566	18	70630706	2	2	0	89514	0.00223424	0.00223424	0
GSA-rs12604592	18	31898951	0	0	0	89516	0	0	0
GSA-rs12604941	18	2156130	10	1	9	89506	0.0111712	0.00111712	0.0100541
GSA-rs12604950	18	74036299	0	0	0	89516	0	0	0
GSA-rs12605146	18	52884868	0	0	0	89516	0	0	0
GSA-rs12605240	18	12591483	1	0	1	89515	0.00111712	0	0.00111712
GSA-rs12605243	18	40185786	0	0	0	89516	0	0	0
GSA-rs12605325	18	26435662	7	6	1	89509	0.00781983	0.00670271	0.00111712
GSA-rs12605346	18	69299410	6	4	2	89510	0.00670271	0.00446847	0.00223424
GSA-rs12605368	18	73301247	2	0	2	89514	0.00223424	0	0.00223424
GSA-rs12605481	18	7484216	0	0	0	89516	0	0	0
GSA-rs12606023	18	65624932	276	5	271	89240	0.308325	0.00558559	0.302739
GSA-rs12606073	18	44274486	1	0	1	89515	0.00111712	0	0.00111712
GSA-rs12606220	18	2555008	11	1	10	89505	0.0122883	0.00111712	0.0111712
GSA-rs12606236	18	45784926	3	2	1	89513	0.00335136	0.00223424	0.00111712
GSA-rs12606312	18	28768448	0	0	0	89516	0	0	0
GSA-rs12606415	18	1604098	21	4	17	89495	0.0234595	0.00446847	0.018991
GSA-rs12606467	18	58181523	6	1	5	89510	0.00670271	0.00111712	0.00558559
GSA-rs12606500	18	56629776	1	0	1	89515	0.00111712	0	0.00111712
GSA-rs12606733	18	29661546	7	0	7	89509	0.00781983	0	0.00781983
GSA-rs12607061	18	5286114	2	1	1	89514	0.00223424	0.00111712	0.00111712
GSA-rs12607278	18	40185792	0	0	0	89516	0	0	0
GSA-rs12607294	18	55156856	0	0	0	89516	0	0	0
GSA-rs12607360	18	7575300	1	0	1	89515	0.00111712	0	0.00111712
GSA-rs12607406	18	8439366	1	0	1	89515	0.00111712	0	0.00111712
GSA-rs12607616	18	18698459	0	0	0	89516	0	0	0
GSA-rs12607685	18	73330298	2	0	2	89514	0.00223424	0	0.00223424
GSA-rs12607700	18	39802889	6	5	1	89510	0.00670271	0.00558559	0.00111712
GSA-rs12607722	18	7375182	0	0	0	89516	0	0	0
GSA-rs12607824	18	73987811	0	0	0	89516	0	0	0
GSA-rs12607882	18	2555002	11	1	10	89505	0.0122883	0.00111712	0.0111712
GSA-rs12607902	18	47435643	2	0	2	89514	0.00223424	0	0.00223424
GSA-rs12607954	18	6646331	1	0	1	89515	0.00111712	0	0.00111712
GSA-rs12607963	18	58798177	1	1	0	89515	0.00111712	0.00111712	0
GSA-rs12607997	18	46012990	2	2	0	89514	0.00223424	0.00223424	0
GSA-rs12608033	18	12784096	0	0	0	89516	0	0	0
GSA-rs12608096	18	5709890	2	1	1	89514	0.00223424	0.00111712	0.00111712
GSA-rs12608162	18	57989795	9	6	3	89507	0.0100541	0.00670271	0.00335136
GSA-rs12608246	18	41241323	2	0	2	89514	0.00223424	0	0.00223424
GSA-rs12608252	18	49509862	0	0	0	89516	0	0	0
GSA-rs12608267	18	28016947	4	2	2	89512	0.00446847	0.00223424	0.00223424
GSA-rs12608410	18	13821787	0	0	0	89516	0	0	0
GSA-rs1261104	18	52833250	0	0	0	89516	0	0	0
GSA-rs12709796	18	25867370	2	2	0	89514	0.00223424	0.00223424	0
GSA-rs12717054	18	63352071	3	2	1	89513	0.00335136	0.00223424	0.00111712
GSA-rs12717102	18	70582373	0	0	0	89516	0	0	0
GSA-rs1272531	18	65864794	25	25	0	89491	0.027928	0.027928	0
GSA-rs1273040	18	69016894	9	5	4	89507	0.0100541	0.00558559	0.00446847
GSA-rs1274275	18	188526	1	1	0	89515	0.00111712	0.00111712	0
GSA-rs1282650	18	68440033	0	0	0	89516	0	0	0
GSA-rs1282706	18	68517542	1	0	1	89515	0.00111712	0	0.00111712
GSA-rs1284059	18	13776822	0	0	0	89516	0	0	0
GSA-rs1284435	18	13562906	0	0	0	89516	0	0	0
GSA-rs12953381	18	49682751	0	0	0	89516	0	0	0
GSA-rs12953454	18	60109159	0	0	0	89516	0	0	0
GSA-rs12953459	18	30817009	1	1	0	89515	0.00111712	0.00111712	0
GSA-rs12953518	18	54307939	0	0	0	89516	0	0	0
GSA-rs12953668	18	76458184	13	0	13	89503	0.0145225	0	0.0145225
GSA-rs12953927	18	33750222	0	0	0	89516	0	0	0
GSA-rs12954018	18	47910888	11	0	11	89505	0.0122883	0	0.0122883
GSA-rs12954044	18	47035065	3	0	3	89513	0.00335136	0	0.00335136
GSA-rs12954193	18	26440454	7	6	1	89509	0.00781983	0.00670271	0.00111712
GSA-rs12954227	18	25458754	0	0	0	89516	0	0	0
GSA-rs12954405	18	43722070	0	0	0	89516	0	0	0
GSA-rs12954546	18	23437277	0	0	0	89516	0	0	0
GSA-rs12954550	18	63773409	9	7	2	89507	0.0100541	0.00781983	0.00223424
GSA-rs12954567	18	60046204	0	0	0	89516	0	0	0
GSA-rs12954585	18	68781746	1	0	1	89515	0.00111712	0	0.00111712
GSA-rs12954611	18	3431180	5	1	4	89511	0.00558559	0.00111712	0.00446847
GSA-rs12954768	18	45366422	0	0	0	89516	0	0	0
GSA-rs12954865	18	20647517	2	1	1	89514	0.00223424	0.00111712	0.00111712
GSA-rs12954964	18	3460915	3	1	2	89513	0.00335136	0.00111712	0.00223424
GSA-rs12955175	18	50192989	0	0	0	89516	0	0	0
GSA-rs12955202	18	71200758	2	0	2	89514	0.00223424	0	0.00223424
GSA-rs12955300	18	76415963	14	0	14	89502	0.0156397	0	0.0156397
GSA-rs12955509	18	57353252	4	0	4	89512	0.00446847	0	0.00446847
GSA-rs12955708	18	10192951	0	0	0	89516	0	0	0
GSA-rs12955839	18	45847499	4	3	1	89512	0.00446847	0.00335136	0.00111712
GSA-rs12955950	18	67637448	0	0	0	89516	0	0	0
GSA-rs12955955	18	64516480	8	6	2	89508	0.00893695	0.00670271	0.00223424
GSA-rs12955975	18	70107290	2	1	1	89514	0.00223424	0.00111712	0.00111712
GSA-rs12955978	18	76249192	13	0	13	89503	0.0145225	0	0.0145225
GSA-rs12956176	18	30270360	0	0	0	89516	0	0	0
GSA-rs12956190	18	3179043	2	1	1	89514	0.00223424	0.00111712	0.00111712
GSA-rs12956207	18	70489724	0	0	0	89516	0	0	0
GSA-rs12956446	18	2106696	10	1	9	89506	0.0111712	0.00111712	0.0100541
GSA-rs12956501	18	7477505	0	0	0	89516	0	0	0
GSA-rs12956563	18	50434387	0	0	0	89516	0	0	0
GSA-rs12956980	18	75663951	4	1	3	89512	0.00446847	0.00111712	0.00335136
GSA-rs12956990	18	24713270	1	0	1	89515	0.00111712	0	0.00111712
GSA-rs12957013	18	62358954	5	1	4	89511	0.00558559	0.00111712	0.00446847
GSA-rs12957245	18	74614501	1	0	1	89515	0.00111712	0	0.00111712
GSA-rs12957975	18	22121017	0	0	0	89516	0	0	0
GSA-rs12958009	18	73916145	1	0	1	89515	0.00111712	0	0.00111712
GSA-rs12958091	18	32617317	0	0	0	89516	0	0	0
GSA-rs12958250	18	27892495	2	2	0	89514	0.00223424	0.00223424	0
GSA-rs12958280	18	71236465	19	1	18	89497	0.0212253	0.00111712	0.0201081
GSA-rs12958313	18	11685813	3	0	3	89513	0.00335136	0	0.00335136
GSA-rs12958603	18	7267163	1	0	1	89515	0.00111712	0	0.00111712
GSA-rs12958815	18	54405821	0	0	0	89516	0	0	0
GSA-rs12959045	18	6503627	3	0	3	89513	0.00335136	0	0.00335136
GSA-rs12959341	18	47476790	2	0	2	89514	0.00223424	0	0.00223424
GSA-rs12959363	18	22741340	0	0	0	89516	0	0	0
GSA-rs12959576	18	1486482	22	3	19	89494	0.0245766	0.00335136	0.0212253
GSA-rs12959814	18	14585423	3	0	3	89513	0.00335136	0	0.00335136
GSA-rs12960121	18	56931762	0	0	0	89516	0	0	0
GSA-rs12960174	18	77592807	15	1	14	89501	0.0167568	0.00111712	0.0156397
GSA-rs12960421	18	11923803	2	0	2	89514	0.00223424	0	0.00223424
GSA-rs12960567	18	63996372	13	13	0	89503	0.0145225	0.0145225	0
GSA-rs12960835	18	45481926	0	0	0	89516	0	0	0
GSA-rs12960893	18	24021883	0	0	0	89516	0	0	0
GSA-rs12960968	18	23639752	0	0	0	89516	0	0	0
GSA-rs12960984	18	11573949	2	0	2	89514	0.00223424	0	0.00223424
GSA-rs12961041	18	21648565	0	0	0	89516	0	0	0
GSA-rs12961189	18	59432740	0	0	0	89516	0	0	0
GSA-rs12961277	18	13455346	0	0	0	89516	0	0	0
GSA-rs12961429	18	13105449	0	0	0	89516	0	0	0
GSA-rs12961495	18	59765088	0	0	0	89516	0	0	0
GSA-rs12961568	18	49094014	0	0	0	89516	0	0	0
GSA-rs12961946	18	72636313	2	0	2	89514	0.00223424	0	0.00223424
GSA-rs12962119	18	41243477	2	0	2	89514	0.00223424	0	0.00223424
GSA-rs12962172	18	55108340	0	0	0	89516	0	0	0
GSA-rs12962197	18	11267727	2	0	2	89514	0.00223424	0	0.00223424
GSA-rs12962529	18	72388651	1	1	0	89515	0.00111712	0.00111712	0
GSA-rs12962595	18	67251918	2	1	1	89514	0.00223424	0.00111712	0.00111712
GSA-rs12962850	18	34128446	0	0	0	89516	0	0	0
GSA-rs12962963	18	64368261	4	4	0	89512	0.00446847	0.00446847	0
GSA-rs12963075	18	76531823	12	0	12	89504	0.0134054	0	0.0134054
GSA-rs12963175	18	37704292	1	1	0	89515	0.00111712	0.00111712	0
GSA-rs12963373	18	34012022	0	0	0	89516	0	0	0
GSA-rs12963619	18	49515039	0	0	0	89516	0	0	0
GSA-rs12963660	18	10246863	0	0	0	89516	0	0	0
GSA-rs12963819	18	55439962	1	0	1	89515	0.00111712	0	0.00111712
GSA-rs12963950	18	21719442	0	0	0	89516	0	0	0
GSA-rs12964116	18	61442619	3	0	3	89513	0.00335136	0	0.00335136
GSA-rs12964167	18	67128863	4	1	3	89512	0.00446847	0.00111712	0.00335136
GSA-rs12964203	18	57903604	6	6	0	89510	0.00670271	0.00670271	0
GSA-rs12964461	18	6159407	0	0	0	89516	0	0	0
GSA-rs12964546	18	63845981	19	17	2	89497	0.0212253	0.018991	0.00223424
GSA-rs12964617	18	29203535	1	0	1	89515	0.00111712	0	0.00111712
GSA-rs12965138	18	9681119	0	0	0	89516	0	0	0
GSA-rs12965144	18	75919337	89	0	89	89427	0.0994236	0	0.0994236
GSA-rs12965249	18	38737072	0	0	0	89516	0	0	0
GSA-rs12965607	18	47391025	2	0	2	89514	0.00223424	0	0.00223424
GSA-rs12965637	18	54503811	3	2	1	89513	0.00335136	0.00223424	0.00111712
GSA-rs12965770	18	62511360	3	1	2	89513	0.00335136	0.00111712	0.00223424
GSA-rs12965780	18	52510377	0	0	0	89516	0	0	0
GSA-rs12965820	18	73825943	2	0	2	89514	0.00223424	0	0.00223424
GSA-rs12966416	18	70479257	0	0	0	89516	0	0	0
GSA-rs12966548	18	5859693	1	0	1	89515	0.00111712	0	0.00111712
GSA-rs12966739	18	57188494	5	0	5	89511	0.00558559	0	0.00558559
GSA-rs12966763	18	47203461	2	0	2	89514	0.00223424	0	0.00223424
GSA-rs12966898	18	76421153	14	0	14	89502	0.0156397	0	0.0156397
GSA-rs12967012	18	65069901	19	18	1	89497	0.0212253	0.0201081	0.00111712
GSA-rs12967485	18	50332739	1	1	0	89515	0.00111712	0.00111712	0
GSA-rs12967748	18	23658357	0	0	0	89516	0	0	0
GSA-rs12967852	18	76728734	2	0	2	89514	0.00223424	0	0.00223424
GSA-rs12967871	18	67173351	6	4	2	89510	0.00670271	0.00446847	0.00223424
GSA-rs12967938	18	5071873	1	1	0	89515	0.00111712	0.00111712	0
GSA-rs12968311	18	1529555	22	3	19	89494	0.0245766	0.00335136	0.0212253
GSA-rs12968622	18	52648329	2	0	2	89514	0.00223424	0	0.00223424
GSA-rs12968750	18	42408630	0	0	0	89516	0	0	0
GSA-rs12968854	18	13849364	2	0	2	89514	0.00223424	0	0.00223424
GSA-rs12968999	18	69541362	4	4	0	89512	0.00446847	0.00446847	0
GSA-rs12969110	18	73626272	4	0	4	89512	0.00446847	0	0.00446847
GSA-rs12969115	18	49296439	0	0	0	89516	0	0	0
GSA-rs12969681	18	33609108	0	0	0	89516	0	0	0
GSA-rs12970084	18	37802885	1	1	0	89515	0.00111712	0.00111712	0
GSA-rs12970291	18	73017234	0	0	0	89516	0	0	0
GSA-rs12970392	18	72491636	1	0	1	89515	0.00111712	0	0.00111712
GSA-rs12970653	18	77825709	3	1	2	89513	0.00335136	0.00111712	0.00223424
GSA-rs12970821	18	68712718	1	0	1	89515	0.00111712	0	0.00111712
GSA-rs12970896	18	41060293	86	0	86	89430	0.0960722	0	0.0960722
GSA-rs12970953	18	11925996	2	0	2	89514	0.00223424	0	0.00223424
GSA-rs12971048	18	76272239	12	0	12	89504	0.0134054	0	0.0134054
GSA-rs1301944	18	50043368	0	0	0	89516	0	0	0
GSA-rs1317625	18	46380182	2	2	0	89514	0.00223424	0.00223424	0
GSA-rs1320692	18	75111455	8	8	0	89508	0.00893695	0.00893695	0
GSA-rs13313638	18	77143277	3	0	3	89513	0.00335136	0	0.00335136
GSA-rs13313680	18	63352287	3	2	1	89513	0.00335136	0.00223424	0.00111712
GSA-rs13380906	18	55203971	0	0	0	89516	0	0	0
GSA-rs13380956	18	51891957	0	0	0	89516	0	0	0
GSA-rs13380982	18	55729502	0	0	0	89516	0	0	0
GSA-rs13380992	18	69048013	9	4	5	89507	0.0100541	0.00446847	0.00558559
GSA-rs13381217	18	61569364	14	1	13	89502	0.0156397	0.00111712	0.0145225
GSA-rs13381339	18	71435588	3	0	3	89513	0.00335136	0	0.00335136
GSA-rs13381549	18	56899666	0	0	0	89516	0	0	0
GSA-rs13381681	18	30255638	0	0	0	89516	0	0	0
GSA-rs13381685	18	30983915	1	1	0	89515	0.00111712	0.00111712	0
GSA-rs13381898	18	31038076	1	1	0	89515	0.00111712	0.00111712	0
GSA-rs1345490	18	42991411	0	0	0	89516	0	0	0
GSA-rs1349935	18	69126411	8	5	3	89508	0.00893695	0.00558559	0.00335136
GSA-rs1354065	18	67046926	3	1	2	89513	0.00335136	0.00111712	0.00223424
GSA-rs1354967	18	66907166	6	2	4	89510	0.00670271	0.00223424	0.00446847
GSA-rs1365463	18	36063865	1	1	0	89515	0.00111712	0.00111712	0
GSA-rs1367836	18	36934371	0	0	0	89516	0	0	0
GSA-rs1367840	18	36946848	0	0	0	89516	0	0	0
GSA-rs1369365	18	28492161	0	0	0	89516	0	0	0
GSA-rs1370480	18	48111941	0	0	0	89516	0	0	0
GSA-rs1370908	18	24172765	1	0	1	89515	0.00111712	0	0.00111712
GSA-rs1372193	18	47988927	0	0	0	89516	0	0	0
GSA-rs1374535	18	23795473	0	0	0	89516	0	0	0
GSA-rs1376080	18	44030044	0	0	0	89516	0	0	0
GSA-rs1377813	18	13309360	1	1	0	89515	0.00111712	0.00111712	0
GSA-rs1378518	18	61225304	1	0	1	89515	0.00111712	0	0.00111712
GSA-rs137893600	18	2582472	4	1	3	89512	0.00446847	0.00111712	0.00335136
GSA-rs137893896	18	5268728	2	1	1	89514	0.00223424	0.00111712	0.00111712
GSA-rs137936101	18	75456054	2	1	1	89514	0.00223424	0.00111712	0.00111712
GSA-rs137943852	18	22705881	1	0	1	89515	0.00111712	0	0.00111712
GSA-rs137955859	18	55214815	0	0	0	89516	0	0	0
GSA-rs137972563	18	40534724	0	0	0	89516	0	0	0
GSA-rs137998046	18	9432692	1	0	1	89515	0.00111712	0	0.00111712
GSA-rs138020464	18	5786596	1	0	1	89515	0.00111712	0	0.00111712
GSA-rs138038455	18	47319064	2	0	2	89514	0.00223424	0	0.00223424
GSA-rs138051043	18	66807742	5	2	3	89511	0.00558559	0.00223424	0.00335136
GSA-rs138062396	18	28412831	0	0	0	89516	0	0	0
GSA-rs138070199	18	48493314	0	0	0	89516	0	0	0
GSA-rs1380709	18	73523567	3	0	3	89513	0.00335136	0	0.00335136
GSA-rs138074049	18	76039836	3	0	3	89513	0.00335136	0	0.00335136
GSA-rs1380775	18	3667903	1	1	0	89515	0.00111712	0.00111712	0
GSA-rs138079982	18	61885851	51	1	50	89465	0.0569731	0.00111712	0.0558559
GSA-rs1380837	18	41480418	0	0	0	89516	0	0	0
GSA-rs138105284	18	68382504	1	1	0	89515	0.00111712	0.00111712	0
GSA-rs138124094	18	42550175	0	0	0	89516	0	0	0
GSA-rs138126183	18	71323605	3	1	2	89513	0.00335136	0.00111712	0.00223424
GSA-rs138129882	18	21202507	0	0	0	89516	0	0	0
GSA-rs1381344	18	39870310	6	5	1	89510	0.00670271	0.00558559	0.00111712
GSA-rs138135018	18	13941850	3	0	3	89513	0.00335136	0	0.00335136
GSA-rs138174932	18	70873680	3	3	0	89513	0.00335136	0.00335136	0
GSA-rs138232760	18	14113957	2	0	2	89514	0.00223424	0	0.00223424
GSA-rs138261864	18	64717362	5	4	1	89511	0.00558559	0.00446847	0.00111712
GSA-rs138273946	18	18863874	0	0	0	89516	0	0	0
GSA-rs138281527	18	4189911	3	2	1	89513	0.00335136	0.00223424	0.00111712
GSA-rs138316190	18	52233390	2	0	2	89514	0.00223424	0	0.00223424
GSA-rs138324822	18	41724745	1	0	1	89515	0.00111712	0	0.00111712
GSA-rs138332078	18	72379920	1	1	0	89515	0.00111712	0.00111712	0
GSA-rs138363274	18	15130774	6	0	6	89510	0.00670271	0	0.00670271
GSA-rs138372602	18	28942100	0	0	0	89516	0	0	0
GSA-rs138390553	18	39153994	2	0	2	89514	0.00223424	0	0.00223424
GSA-rs138401036	18	70156239	2	1	1	89514	0.00223424	0.00111712	0.00111712
GSA-rs138402236	18	28441076	0	0	0	89516	0	0	0
GSA-rs138420807	18	49878616	0	0	0	89516	0	0	0
GSA-rs138425610	18	77639856	5	1	4	89511	0.00558559	0.00111712	0.00446847
GSA-rs138431726	18	11714186	3	0	3	89513	0.00335136	0	0.00335136
GSA-rs138457964	18	56761484	0	0	0	89516	0	0	0
GSA-rs138471276	18	75833850	2	0	2	89514	0.00223424	0	0.00223424
GSA-rs138473392	18	65058235	18	17	1	89498	0.0201081	0.018991	0.00111712
GSA-rs138477410	18	2743189	1	1	0	89515	0.00111712	0.00111712	0
GSA-rs138482776	18	5386365	1	1	0	89515	0.00111712	0.00111712	0
GSA-rs138517299	18	42784849	0	0	0	89516	0	0	0
GSA-rs138544598	18	45544639	1	0	1	89515	0.00111712	0	0.00111712
GSA-rs138552149	18	74535650	1	0	1	89515	0.00111712	0	0.00111712
GSA-rs138594323	18	6129770	0	0	0	89516	0	0	0
GSA-rs138626207	18	6784138	2	1	1	89514	0.00223424	0.00111712	0.00111712
GSA-rs138628055	18	38697978	0	0	0	89516	0	0	0
GSA-rs138690115	18	62544393	3	1	2	89513	0.00335136	0.00111712	0.00223424
GSA-rs138769038	18	23381462	0	0	0	89516	0	0	0
GSA-rs138796010	18	58333579	6	1	5	89510	0.00670271	0.00111712	0.00558559
GSA-rs138808616	18	20523219	1	0	1	89515	0.00111712	0	0.00111712
GSA-rs138814848	18	51909744	0	0	0	89516	0	0	0
GSA-rs138859306	18	20741771	1	0	1	89515	0.00111712	0	0.00111712
GSA-rs138862028	18	54882322	0	0	0	89516	0	0	0
GSA-rs138865607	18	69374209	10	9	1	89506	0.0111712	0.0100541	0.00111712
GSA-rs138883639	18	23960345	0	0	0	89516	0	0	0
GSA-rs138902562	18	68606507	1	0	1	89515	0.00111712	0	0.00111712
GSA-rs138914964	18	51149328	0	0	0	89516	0	0	0
GSA-rs138920106	18	50830396	1	1	0	89515	0.00111712	0.00111712	0
GSA-rs138943432	18	48921016	0	0	0	89516	0	0	0
GSA-rs138944825	18	19258573	8	3	5	89508	0.00893695	0.00335136	0.00558559
GSA-rs138970740	18	52379019	2	0	2	89514	0.00223424	0	0.00223424
GSA-rs138998725	18	24996763	0	0	0	89516	0	0	0
GSA-rs139019301	18	54234828	0	0	0	89516	0	0	0
GSA-rs139041376	18	40424601	0	0	0	89516	0	0	0
GSA-rs139089887	18	9479159	1	0	1	89515	0.00111712	0	0.00111712
GSA-rs139128951	18	9287432	6	3	3	89510	0.00670271	0.00335136	0.00335136
GSA-rs139160061	18	1700575	20	3	17	89496	0.0223424	0.00335136	0.018991
GSA-rs139176342	18	44802692	0	0	0	89516	0	0	0
GSA-rs139220423	18	48874403	0	0	0	89516	0	0	0
GSA-rs139247679	18	67647242	1	1	0	89515	0.00111712	0.00111712	0
GSA-rs139250626	18	48298295	1	0	1	89515	0.00111712	0	0.00111712
GSA-rs139259515	18	58768834	1	1	0	89515	0.00111712	0.00111712	0
GSA-rs139323355	18	50384350	0	0	0	89516	0	0	0
GSA-rs139329728	18	36297550	0	0	0	89516	0	0	0
GSA-rs139342574	18	71958636	3	0	3	89513	0.00335136	0	0.00335136
GSA-rs139350461	18	73453070	2	0	2	89514	0.00223424	0	0.00223424
GSA-rs139362973	18	21605326	0	0	0	89516	0	0	0
GSA-rs139381899	18	70510125	0	0	0	89516	0	0	0
GSA-rs139420891	18	12603418	1	0	1	89515	0.00111712	0	0.00111712
GSA-rs139426012	18	74578848	1	0	1	89515	0.00111712	0	0.00111712
GSA-rs1394466	18	50905206	1	1	0	89515	0.00111712	0.00111712	0
GSA-rs139459925	18	47383707	2	0	2	89514	0.00223424	0	0.00223424
GSA-rs139486939	18	76048886	3	0	3	89513	0.00335136	0	0.00335136
GSA-rs139497505	18	53935729	0	0	0	89516	0	0	0
GSA-rs139530988	18	48472177	0	0	0	89516	0	0	0
GSA-rs139539651	18	75685585	3	0	3	89513	0.00335136	0	0.00335136
GSA-rs139557464	18	39987862	0	0	0	89516	0	0	0
GSA-rs139559348	18	37133113	1	1	0	89515	0.00111712	0.00111712	0
GSA-rs139573044	18	36975255	0	0	0	89516	0	0	0
GSA-rs139596551	18	49341252	0	0	0	89516	0	0	0
GSA-rs139607682	18	27823608	2	2	0	89514	0.00223424	0.00223424	0
GSA-rs139615666	18	54041249	0	0	0	89516	0	0	0
GSA-rs139615854	18	31737474	0	0	0	89516	0	0	0
GSA-rs139619515	18	41700293	1	0	1	89515	0.00111712	0	0.00111712
GSA-rs139634419	18	36553822	0	0	0	89516	0	0	0
GSA-rs139658394	18	52795489	0	0	0	89516	0	0	0
GSA-rs139659159	18	10415205	0	0	0	89516	0	0	0
GSA-rs139683281	18	39248271	1	0	1	89515	0.00111712	0	0.00111712
GSA-rs139688375	18	64456590	7	7	0	89509	0.00781983	0.00781983	0
GSA-rs139716313	18	20743689	1	0	1	89515	0.00111712	0	0.00111712
GSA-rs139774476	18	45091843	0	0	0	89516	0	0	0
GSA-rs139792671	18	66657458	8	3	5	89508	0.00893695	0.00335136	0.00558559
GSA-rs139805853	18	46184151	2	2	0	89514	0.00223424	0.00223424	0
GSA-rs139811671	18	3858976	2	2	0	89514	0.00223424	0.00223424	0
GSA-rs139813155	18	48993519	4	0	4	89512	0.00446847	0	0.00446847
GSA-rs139826398	18	34755859	1	0	1	89515	0.00111712	0	0.00111712
GSA-rs139828667	18	10309756	0	0	0	89516	0	0	0
GSA-rs139839782	18	71743208	2	0	2	89514	0.00223424	0	0.00223424
GSA-rs139888833	18	13024561	0	0	0	89516	0	0	0
GSA-rs139900356	18	6609902	1	0	1	89515	0.00111712	0	0.00111712
GSA-rs139906873	18	12244286	2	1	1	89514	0.00223424	0.00111712	0.00111712
GSA-rs1399656	18	26934428	7	7	0	89509	0.00781983	0.00781983	0
GSA-rs139973070	18	56525896	5	0	5	89511	0.00558559	0	0.00558559
GSA-rs139983532	18	21057100	1	0	1	89515	0.00111712	0	0.00111712
GSA-rs140014013	18	64406592	5	5	0	89511	0.00558559	0.00558559	0
GSA-rs140015607	18	66099958	6	6	0	89510	0.00670271	0.00670271	0
GSA-rs1400531	18	56866037	0	0	0	89516	0	0	0
GSA-rs140114391	18	10635101	2	0	2	89514	0.00223424	0	0.00223424
GSA-rs140132917	18	13228021	0	0	0	89516	0	0	0
GSA-rs140137660	18	61309370	0	0	0	89516	0	0	0
GSA-rs140149106	18	4030917	4	3	1	89512	0.00446847	0.00335136	0.00111712
GSA-rs140159505	18	68596030	1	0	1	89515	0.00111712	0	0.00111712
GSA-rs140162078	18	6786219	2	1	1	89514	0.00223424	0.00111712	0.00111712
GSA-rs140191394	18	88570	0	0	0	89516	0	0	0
GSA-rs140205399	18	60407393	0	0	0	89516	0	0	0
GSA-rs140285824	18	40219391	0	0	0	89516	0	0	0
GSA-rs140323819	18	37742563	1	1	0	89515	0.00111712	0.00111712	0
GSA-rs140343288	18	43730061	0	0	0	89516	0	0	0
GSA-rs140349979	18	30923251	1	1	0	89515	0.00111712	0.00111712	0
GSA-rs140376128	18	38891610	0	0	0	89516	0	0	0
GSA-rs140388985	18	9938576	0	0	0	89516	0	0	0
GSA-rs140392849	18	43056261	1	0	1	89515	0.00111712	0	0.00111712
GSA-rs140409590	18	27021489	7	7	0	89509	0.00781983	0.00781983	0
GSA-rs140415084	18	54308257	0	0	0	89516	0	0	0
GSA-rs140419628	18	57764453	0	0	0	89516	0	0	0
GSA-rs140430350	18	70350850	1	0	1	89515	0.00111712	0	0.00111712
GSA-rs140435531	18	55059093	0	0	0	89516	0	0	0
GSA-rs140443758	18	60980618	1	0	1	89515	0.00111712	0	0.00111712
GSA-rs1404447	18	27626281	7	6	1	89509	0.00781983	0.00670271	0.00111712
GSA-rs140464734	18	76696777	2	0	2	89514	0.00223424	0	0.00223424
GSA-rs140468575	18	35943304	1	1	0	89515	0.00111712	0.00111712	0
GSA-rs140488064	18	53938459	0	0	0	89516	0	0	0
GSA-rs140510189	18	35256637	0	0	0	89516	0	0	0
GSA-rs140523204	18	65629587	274	5	269	89242	0.306091	0.00558559	0.300505
GSA-rs140538600	18	48006840	0	0	0	89516	0	0	0
GSA-rs140541633	18	11408893	5	0	5	89511	0.00558559	0	0.00558559
GSA-rs140550335	18	55998093	0	0	0	89516	0	0	0
GSA-rs140584466	18	46802260	5	2	3	89511	0.00558559	0.00223424	0.00335136
GSA-rs140587075	18	13837505	0	0	0	89516	0	0	0
GSA-rs140603968	18	63565640	7	5	2	89509	0.00781983	0.00558559	0.00223424
GSA-rs140646261	18	66878839	7	3	4	89509	0.00781983	0.00335136	0.00446847
GSA-rs140646443	18	74671861	0	0	0	89516	0	0	0
GSA-rs140684667	18	9284970	4	2	2	89512	0.00446847	0.00223424	0.00223424
GSA-rs140694066	18	48310705	1	0	1	89515	0.00111712	0	0.00111712
GSA-rs140702989	18	36137875	0	0	0	89516	0	0	0
GSA-rs140714950	18	4089546	4	3	1	89512	0.00446847	0.00335136	0.00111712
GSA-rs140728933	18	32752031	0	0	0	89516	0	0	0
GSA-rs140741801	18	67038221	3	1	2	89513	0.00335136	0.00111712	0.00223424
GSA-rs140753061	18	45504854	0	0	0	89516	0	0	0
GSA-rs140754852	18	48911839	0	0	0	89516	0	0	0
GSA-rs140773119	18	58465158	2	1	1	89514	0.00223424	0.00111712	0.00111712
GSA-rs140781117	18	70489580	0	0	0	89516	0	0	0
GSA-rs140813459	18	37777823	1	1	0	89515	0.00111712	0.00111712	0
GSA-rs140835633	18	18575461	0	0	0	89516	0	0	0
GSA-rs140855175	18	18870083	0	0	0	89516	0	0	0
GSA-rs140878922	18	173719	1	1	0	89515	0.00111712	0.00111712	0
GSA-rs140892749	18	8207727	2	0	2	89514	0.00223424	0	0.00223424
GSA-rs140894191	18	73034329	0	0	0	89516	0	0	0
GSA-rs140918279	18	13559233	0	0	0	89516	0	0	0
GSA-rs140925567	18	21518957	0	0	0	89516	0	0	0
GSA-rs140959648	18	59005176	0	0	0	89516	0	0	0
GSA-rs140962121	18	50706183	1	1	0	89515	0.00111712	0.00111712	0
GSA-rs140968558	18	42434558	0	0	0	89516	0	0	0
GSA-rs140991882	18	45081733	0	0	0	89516	0	0	0
GSA-rs140994303	18	5243872	2	1	1	89514	0.00223424	0.00111712	0.00111712
GSA-rs141006322	18	22484148	0	0	0	89516	0	0	0
GSA-rs141029044	18	9197815	2	2	0	89514	0.00223424	0.00223424	0
GSA-rs141050716	18	29793346	3	3	0	89513	0.00335136	0.00335136	0
GSA-rs141066300	18	13902270	0	0	0	89516	0	0	0
GSA-rs141090073	18	43679513	0	0	0	89516	0	0	0
GSA-rs141092220	18	30122219	1	0	1	89515	0.00111712	0	0.00111712
GSA-rs141110515	18	11338922	4	0	4	89512	0.00446847	0	0.00446847
GSA-rs141137252	18	31577063	0	0	0	89516	0	0	0
GSA-rs141141631	18	69368533	7	6	1	89509	0.00781983	0.00670271	0.00111712
GSA-rs141145759	18	40938854	0	0	0	89516	0	0	0
GSA-rs141161579	18	45376156	0	0	0	89516	0	0	0
GSA-rs141164795	18	21519222	0	0	0	89516	0	0	0
GSA-rs141165886	18	44586447	0	0	0	89516	0	0	0
GSA-rs141201221	18	14936182	10	0	10	89506	0.0111712	0	0.0111712
GSA-rs141252252	18	63848066	19	17	2	89497	0.0212253	0.018991	0.00223424
GSA-rs141263167	18	52287635	2	0	2	89514	0.00223424	0	0.00223424
GSA-rs141278723	18	29623248	9	0	9	89507	0.0100541	0	0.0100541
GSA-rs141288454	18	30716154	0	0	0	89516	0	0	0
GSA-rs141294890	18	49240854	0	0	0	89516	0	0	0
GSA-rs141312892	18	56961922	0	0	0	89516	0	0	0
GSA-rs141326472	18	58985314	0	0	0	89516	0	0	0
GSA-rs141369160	18	77997400	0	0	0	89516	0	0	0
GSA-rs141381379	18	61453363	3	0	3	89513	0.00335136	0	0.00335136
GSA-rs141438598	18	52350796	3	0	3	89513	0.00335136	0	0.00335136
GSA-rs141439379	18	32054758	0	0	0	89516	0	0	0
GSA-rs141447379	18	48464508	0	0	0	89516	0	0	0
GSA-rs141450548	18	66761185	6	2	4	89510	0.00670271	0.00223424	0.00446847
GSA-rs141467860	18	14338389	1	0	1	89515	0.00111712	0	0.00111712
GSA-rs141511643	18	20683	0	0	0	89516	0	0	0
GSA-rs141523984	18	24372692	13	12	1	89503	0.0145225	0.0134054	0.00111712
GSA-rs141533677	18	68501182	1	0	1	89515	0.00111712	0	0.00111712
GSA-rs141535517	18	5014393	1	1	0	89515	0.00111712	0.00111712	0
GSA-rs141536879	18	9953907	0	0	0	89516	0	0	0
GSA-rs141538779	18	69600275	4	4	0	89512	0.00446847	0.00446847	0
GSA-rs141543120	18	28394235	0	0	0	89516	0	0	0
GSA-rs141551975	18	30103045	1	0	1	89515	0.00111712	0	0.00111712
GSA-rs141563479	18	30543588	0	0	0	89516	0	0	0
GSA-rs141598633	18	54171441	0	0	0	89516	0	0	0
GSA-rs141608035	18	3617182	2	1	1	89514	0.00223424	0.00111712	0.00111712
GSA-rs141633956	18	28864149	0	0	0	89516	0	0	0
GSA-rs141647056	18	52795063	0	0	0	89516	0	0	0
GSA-rs141647974	18	1268390	49	30	19	89467	0.0547388	0.0335136	0.0212253
GSA-rs141679143	18	29918055	0	0	0	89516	0	0	0
GSA-rs141703434	18	43162715	1	0	1	89515	0.00111712	0	0.00111712
GSA-rs141714686	18	72666892	1	0	1	89515	0.00111712	0	0.00111712
GSA-rs141726177	18	56547749	5	0	5	89511	0.00558559	0	0.00558559
GSA-rs141742338	18	50246244	0	0	0	89516	0	0	0
GSA-rs141789040	18	1408487	19	2	17	89497	0.0212253	0.00223424	0.018991
GSA-rs141796072	18	32174212	0	0	0	89516	0	0	0
GSA-rs141796239	18	341148	3	1	2	89513	0.00335136	0.00111712	0.00223424
GSA-rs141799582	18	66380554	8	5	3	89508	0.00893695	0.00558559	0.00335136
GSA-rs141847396	18	62803034	4	3	1	89512	0.00446847	0.00335136	0.00111712
GSA-rs141852417	18	18991616	0	0	0	89516	0	0	0
GSA-rs141918135	18	30735268	0	0	0	89516	0	0	0
GSA-rs141924925	18	36370247	0	0	0	89516	0	0	0
GSA-rs141937435	18	13264429	0	0	0	89516	0	0	0
GSA-rs141955871	18	18598768	0	0	0	89516	0	0	0
GSA-rs141957982	18	9393699	4	3	1	89512	0.00446847	0.00335136	0.00111712
GSA-rs141961572	18	71989172	4	0	4	89512	0.00446847	0	0.00446847
GSA-rs141969778	18	72530196	0	0	0	89516	0	0	0
GSA-rs141992934	18	41939972	0	0	0	89516	0	0	0
GSA-rs141998950	18	4945660	1	1	0	89515	0.00111712	0.00111712	0
GSA-rs142004319	18	18648795	0	0	0	89516	0	0	0
GSA-rs142015987	18	61407533	3	0	3	89513	0.00335136	0	0.00335136
GSA-rs142070132	18	37981596	1	1	0	89515	0.00111712	0.00111712	0
GSA-rs1420949	18	25127608	0	0	0	89516	0	0	0
GSA-rs1420963	18	25254880	0	0	0	89516	0	0	0
GSA-rs142096712	18	32707642	0	0	0	89516	0	0	0
GSA-rs142109872	18	37068884	1	1	0	89515	0.00111712	0.00111712	0
GSA-rs1421187	18	43061950	1	0	1	89515	0.00111712	0	0.00111712
GSA-rs1421228	18	26645450	4	4	0	89512	0.00446847	0.00446847	0
GSA-rs1421268	18	54389024	0	0	0	89516	0	0	0
GSA-rs1421269	18	54416464	1	1	0	89515	0.00111712	0.00111712	0
GSA-rs142135775	18	12788038	0	0	0	89516	0	0	0
GSA-rs142141247	18	76778517	2	0	2	89514	0.00223424	0	0.00223424
GSA-rs1421532	18	62005828	33	1	32	89483	0.0368649	0.00111712	0.0357478
GSA-rs142154866	18	65721141	9	8	1	89507	0.0100541	0.00893695	0.00111712
GSA-rs142207270	18	67723388	2	0	2	89514	0.00223424	0	0.00223424
GSA-rs142209971	18	59628939	0	0	0	89516	0	0	0
GSA-rs142213555	18	33026947	0	0	0	89516	0	0	0
GSA-rs142229280	18	58834074	1	1	0	89515	0.00111712	0.00111712	0
GSA-rs142236795	18	11241437	3	0	3	89513	0.00335136	0	0.00335136
GSA-rs142242377	18	520314	10	2	8	89506	0.0111712	0.00223424	0.00893695
GSA-rs142274561	18	18616520	0	0	0	89516	0	0	0
GSA-rs142285575	18	63765848	9	7	2	89507	0.0100541	0.00781983	0.00223424
GSA-rs142328711	18	64554380	8	6	2	89508	0.00893695	0.00670271	0.00223424
GSA-rs142365930	18	25602193	0	0	0	89516	0	0	0
GSA-rs142392026	18	54446787	2	2	0	89514	0.00223424	0.00223424	0
GSA-rs142396797	18	34144816	0	0	0	89516	0	0	0
GSA-rs142400185	18	73342167	1	0	1	89515	0.00111712	0	0.00111712
GSA-rs142406678	18	19126163	1	0	1	89515	0.00111712	0	0.00111712
GSA-rs142410803	18	28648871	0	0	0	89516	0	0	0
GSA-rs142412250	18	31354736	0	0	0	89516	0	0	0
GSA-rs142418191	18	76781799	2	0	2	89514	0.00223424	0	0.00223424
GSA-rs142418477	18	31165511	1	1	0	89515	0.00111712	0.00111712	0
GSA-rs142454119	18	59489258	0	0	0	89516	0	0	0
GSA-rs142491875	18	1022123	16	2	14	89500	0.0178739	0.00223424	0.0156397
GSA-rs142499425	18	26445840	7	6	1	89509	0.00781983	0.00670271	0.00111712
GSA-rs142504344	18	19818294	2	0	2	89514	0.00223424	0	0.00223424
GSA-rs142506703	18	28235377	0	0	0	89516	0	0	0
GSA-rs142506763	18	68216570	1	1	0	89515	0.00111712	0.00111712	0
GSA-rs142511406	18	30911756	1	1	0	89515	0.00111712	0.00111712	0
GSA-rs142520270	18	72227920	2	0	2	89514	0.00223424	0	0.00223424
GSA-rs142551054	18	41325864	5	1	4	89511	0.00558559	0.00111712	0.00446847
GSA-rs142591150	18	71418462	3	0	3	89513	0.00335136	0	0.00335136
GSA-rs142592991	18	52814649	0	0	0	89516	0	0	0
GSA-rs142600877	18	76281948	12	0	12	89504	0.0134054	0	0.0134054
GSA-rs142603849	18	55624148	0	0	0	89516	0	0	0
GSA-rs1426284	18	58738938	1	1	0	89515	0.00111712	0.00111712	0
GSA-rs1426310	18	28898294	0	0	0	89516	0	0	0
GSA-rs142633446	18	31962331	0	0	0	89516	0	0	0
GSA-rs142641780	18	41042120	86	0	86	89430	0.0960722	0	0.0960722
GSA-rs142660197	18	27029420	7	7	0	89509	0.00781983	0.00781983	0
GSA-rs1426867	18	24882071	0	0	0	89516	0	0	0
GSA-rs142733130	18	29165104	0	0	0	89516	0	0	0
GSA-rs142736250	18	42599002	0	0	0	89516	0	0	0
GSA-rs142766394	18	33525154	0	0	0	89516	0	0	0
GSA-rs142890147	18	48097574	0	0	0	89516	0	0	0
GSA-rs142901329	18	45641870	0	0	0	89516	0	0	0
GSA-rs142938262	18	14110492	2	0	2	89514	0.00223424	0	0.00223424
GSA-rs142979552	18	71435163	3	0	3	89513	0.00335136	0	0.00335136
GSA-rs142988916	18	19452397	1	0	1	89515	0.00111712	0	0.00111712
GSA-rs143027215	18	35872141	1	1	0	89515	0.00111712	0.00111712	0
GSA-rs143030509	18	3134826	1	1	0	89515	0.00111712	0.00111712	0
GSA-rs143048681	18	58808134	1	1	0	89515	0.00111712	0.00111712	0
GSA-rs143062772	18	64556260	8	6	2	89508	0.00893695	0.00670271	0.00223424
GSA-rs143075292	18	140759	1	1	0	89515	0.00111712	0.00111712	0
GSA-rs143088206	18	30010983	0	0	0	89516	0	0	0
GSA-rs1430916	18	40271967	0	0	0	89516	0	0	0
GSA-rs143091741	18	40552782	0	0	0	89516	0	0	0
GSA-rs143095797	18	56208160	0	0	0	89516	0	0	0
GSA-rs143100565	18	35450528	0	0	0	89516	0	0	0
GSA-rs143126834	18	77327849	4	1	3	89512	0.00446847	0.00111712	0.00335136
GSA-rs1431382	18	6790732	2	1	1	89514	0.00223424	0.00111712	0.00111712
GSA-rs143146987	18	48292720	1	0	1	89515	0.00111712	0	0.00111712
GSA-rs143153099	18	31301904	1	1	0	89515	0.00111712	0.00111712	0
GSA-rs143159703	18	40828317	0	0	0	89516	0	0	0
GSA-rs1431709	18	36981866	0	0	0	89516	0	0	0
GSA-rs143172870	18	68917161	2	0	2	89514	0.00223424	0	0.00223424
GSA-rs143192776	18	7977457	8	8	0	89508	0.00893695	0.00893695	0
GSA-rs143199491	18	33004714	0	0	0	89516	0	0	0
GSA-rs143203886	18	76080289	2	0	2	89514	0.00223424	0	0.00223424
GSA-rs143212151	18	52331116	3	0	3	89513	0.00335136	0	0.00335136
GSA-rs143223525	18	8376264	1	0	1	89515	0.00111712	0	0.00111712
GSA-rs1432401	18	49085463	0	0	0	89516	0	0	0
GSA-rs143240425	18	31559638	0	0	0	89516	0	0	0
GSA-rs143303556	18	44803767	0	0	0	89516	0	0	0
GSA-rs143330303	18	75306700	2	1	1	89514	0.00223424	0.00111712	0.00111712
GSA-rs143350432	18	36544017	0	0	0	89516	0	0	0
GSA-rs143372411	18	575289	21	2	19	89495	0.0234595	0.00223424	0.0212253
GSA-rs1433840	18	38001132	2	1	1	89514	0.00223424	0.00111712	0.00111712
GSA-rs143392865	18	35609585	1	1	0	89515	0.00111712	0.00111712	0
GSA-rs143407896	18	25122181	0	0	0	89516	0	0	0
GSA-rs143428352	18	27793749	6	6	0	89510	0.00670271	0.00670271	0
GSA-rs143433874	18	11323190	2	0	2	89514	0.00223424	0	0.00223424
GSA-rs143439985	18	45089914	0	0	0	89516	0	0	0
GSA-rs1434509	18	44838164	0	0	0	89516	0	0	0
GSA-rs143468955	18	7691154	5	2	3	89511	0.00558559	0.00223424	0.00335136
GSA-rs143515040	18	52497610	0	0	0	89516	0	0	0
GSA-rs143546895	18	6056959	1	0	1	89515	0.00111712	0	0.00111712
GSA-rs143551716	18	6260004	0	0	0	89516	0	0	0
GSA-rs143567788	18	61070027	2	0	2	89514	0.00223424	0	0.00223424
GSA-rs143610319	18	59845591	0	0	0	89516	0	0	0
GSA-rs143612109	18	35935000	1	1	0	89515	0.00111712	0.00111712	0
GSA-rs143620380	18	29817850	0	0	0	89516	0	0	0
GSA-rs143658251	18	173401	1	1	0	89515	0.00111712	0.00111712	0
GSA-rs143671380	18	61520642	10	1	9	89506	0.0111712	0.00111712	0.0100541
GSA-rs143672368	18	32814018	0	0	0	89516	0	0	0
GSA-rs143713898	18	31695307	0	0	0	89516	0	0	0
GSA-rs143716336	18	20184575	2	0	2	89514	0.00223424	0	0.00223424
GSA-rs143728428	18	2920192	12	10	2	89504	0.0134054	0.0111712	0.00223424
GSA-rs143728902	18	66354051	7	5	2	89509	0.00781983	0.00558559	0.00223424
GSA-rs143731845	18	76797775	2	0	2	89514	0.00223424	0	0.00223424
GSA-rs143735963	18	22331752	0	0	0	89516	0	0	0
GSA-rs143736560	18	62470462	3	1	2	89513	0.00335136	0.00111712	0.00223424
GSA-rs143754067	18	57383262	6	0	6	89510	0.00670271	0	0.00670271
GSA-rs143796673	18	46182652	2	2	0	89514	0.00223424	0.00223424	0
GSA-rs143797937	18	66914527	5	1	4	89511	0.00558559	0.00111712	0.00446847
GSA-rs143870953	18	41300925	4	0	4	89512	0.00446847	0	0.00446847
GSA-rs143895429	18	51386305	1	0	1	89515	0.00111712	0	0.00111712
GSA-rs143905181	18	12340626	0	0	0	89516	0	0	0
GSA-rs143908084	18	47041259	3	0	3	89513	0.00335136	0	0.00335136
GSA-rs143913634	18	7314456	0	0	0	89516	0	0	0
GSA-rs143925097	18	71707881	2	0	2	89514	0.00223424	0	0.00223424
GSA-rs143937432	18	23548916	0	0	0	89516	0	0	0
GSA-rs143944501	18	13621230	0	0	0	89516	0	0	0
GSA-rs143954295	18	6172743	1	0	1	89515	0.00111712	0	0.00111712
GSA-rs143965035	18	54656828	3	2	1	89513	0.00335136	0.00223424	0.00111712
GSA-rs143975969	18	53866627	0	0	0	89516	0	0	0
GSA-rs144014773	18	64847059	19	4	15	89497	0.0212253	0.00446847	0.0167568
GSA-rs144059343	18	65577866	329	5	324	89187	0.367532	0.00558559	0.361946
GSA-rs1440841	18	27506375	7	6	1	89509	0.00781983	0.00670271	0.00111712
GSA-rs144098120	18	12935164	0	0	0	89516	0	0	0
GSA-rs144111155	18	41086918	80	0	80	89436	0.0893695	0	0.0893695
GSA-rs144114790	18	57566136	0	0	0	89516	0	0	0
GSA-rs144175319	18	43488072	0	0	0	89516	0	0	0
GSA-rs144210673	18	37702793	1	1	0	89515	0.00111712	0.00111712	0
GSA-rs144217130	18	21397793	0	0	0	89516	0	0	0
GSA-rs144222496	18	14318862	1	0	1	89515	0.00111712	0	0.00111712
GSA-rs144228266	18	41096708	77	0	77	89439	0.0860181	0	0.0860181
GSA-rs144229533	18	3916024	3	2	1	89513	0.00335136	0.00223424	0.00111712
GSA-rs144246919	18	36290063	0	0	0	89516	0	0	0
GSA-rs144272370	18	43467539	0	0	0	89516	0	0	0
GSA-rs144277842	18	44280230	1	0	1	89515	0.00111712	0	0.00111712
GSA-rs144285492	18	23073171	0	0	0	89516	0	0	0
GSA-rs144290940	18	2614954	6	1	5	89510	0.00670271	0.00111712	0.00558559
GSA-rs144293751	18	14618957	2	0	2	89514	0.00223424	0	0.00223424
GSA-rs144324200	18	53016952	0	0	0	89516	0	0	0
GSA-rs144330805	18	52541103	0	0	0	89516	0	0	0
GSA-rs1443452	18	25612583	0	0	0	89516	0	0	0
GSA-rs144356463	18	66543565	4	2	2	89512	0.00446847	0.00223424	0.00223424
GSA-rs144364237	18	53536460	0	0	0	89516	0	0	0
GSA-rs144399500	18	24052218	0	0	0	89516	0	0	0
GSA-rs144411166	18	13709193	0	0	0	89516	0	0	0
GSA-rs144439101	18	56357065	4	0	4	89512	0.00446847	0	0.00446847
GSA-rs1444397	18	37252035	2	2	0	89514	0.00223424	0.00223424	0
GSA-rs144440857	18	64589133	9	6	3	89507	0.0100541	0.00670271	0.00335136
GSA-rs144454782	18	11757188	3	0	3	89513	0.00335136	0	0.00335136
GSA-rs144476383	18	38032868	2	1	1	89514	0.00223424	0.00111712	0.00111712
GSA-rs144531507	18	34829457	2	0	2	89514	0.00223424	0	0.00223424
GSA-rs144552284	18	65916120	4	4	0	89512	0.00446847	0.00446847	0
GSA-rs144567357	18	42177503	0	0	0	89516	0	0	0
GSA-rs144577148	18	68645571	1	0	1	89515	0.00111712	0	0.00111712
GSA-rs144578377	18	31691041	0	0	0	89516	0	0	0
GSA-rs144597552	18	64110637	163	163	0	89353	0.18209	0.18209	0
GSA-rs144607392	18	19226230	7	2	5	89509	0.00781983	0.00223424	0.00558559
GSA-rs144639919	18	48669099	0	0	0	89516	0	0	0
GSA-rs144640175	18	55333555	0	0	0	89516	0	0	0
GSA-rs144650815	18	40053569	0	0	0	89516	0	0	0
GSA-rs144650864	18	50176732	0	0	0	89516	0	0	0
GSA-rs144681099	18	14883121	11	0	11	89505	0.0122883	0	0.0122883
GSA-rs144720381	18	63584005	7	5	2	89509	0.00781983	0.00558559	0.00223424
GSA-rs144742566	18	4987471	3	3	0	89513	0.00335136	0.00335136	0
GSA-rs144800296	18	13222077	0	0	0	89516	0	0	0
GSA-rs144819598	18	69720314	3	3	0	89513	0.00335136	0.00335136	0
GSA-rs144823614	18	6542827	3	0	3	89513	0.00335136	0	0.00335136
GSA-rs144835858	18	14958367	9	0	9	89507	0.0100541	0	0.0100541
GSA-rs144843669	18	67585724	0	0	0	89516	0	0	0
GSA-rs144852725	18	62679556	4	1	3	89512	0.00446847	0.00111712	0.00335136
GSA-rs144853581	18	60005021	0	0	0	89516	0	0	0
GSA-rs144891872	18	67573867	1	1	0	89515	0.00111712	0.00111712	0
GSA-rs144903442	18	61261648	1	0	1	89515	0.00111712	0	0.00111712
GSA-rs144954306	18	33689467	0	0	0	89516	0	0	0
GSA-rs144993517	18	13867021	2	0	2	89514	0.00223424	0	0.00223424
GSA-rs145010913	18	11022867	3	0	3	89513	0.00335136	0	0.00335136
GSA-rs145029004	18	19894602	2	0	2	89514	0.00223424	0	0.00223424
GSA-rs145033295	18	8088957	1	1	0	89515	0.00111712	0.00111712	0
GSA-rs145070314	18	67649786	2	1	1	89514	0.00223424	0.00111712	0.00111712
GSA-rs145073320	18	205989	1	1	0	89515	0.00111712	0.00111712	0
GSA-rs1451289	18	22390204	0	0	0	89516	0	0	0
GSA-rs145150823	18	71364398	3	0	3	89513	0.00335136	0	0.00335136
GSA-rs145153286	18	1130281	17	2	15	89499	0.018991	0.00223424	0.0167568
GSA-rs145159728	18	9734687	0	0	0	89516	0	0	0
GSA-rs145165304	18	51566522	0	0	0	89516	0	0	0
GSA-rs1452277	18	44077879	0	0	0	89516	0	0	0
GSA-rs145247268	18	71277043	3	1	2	89513	0.00335136	0.00111712	0.00223424
GSA-rs145282102	18	59511211	0	0	0	89516	0	0	0
GSA-rs145302512	18	71317469	3	1	2	89513	0.00335136	0.00111712	0.00223424
GSA-rs1453030	18	38609425	1	1	0	89515	0.00111712	0.00111712	0
GSA-rs145312231	18	65948179	5	5	0	89511	0.00558559	0.00558559	0
GSA-rs145342185	18	47348536	2	0	2	89514	0.00223424	0	0.00223424
GSA-rs145348981	18	32544793	0	0	0	89516	0	0	0
GSA-rs145359420	18	50388341	0	0	0	89516	0	0	0
GSA-rs145370639	18	13848375	2	0	2	89514	0.00223424	0	0.00223424
GSA-rs145382611	18	28449973	0	0	0	89516	0	0	0
GSA-rs145420130	18	42446919	0	0	0	89516	0	0	0
GSA-rs145421685	18	34921389	4	0	4	89512	0.00446847	0	0.00446847
GSA-rs145444661	18	40717572	0	0	0	89516	0	0	0
GSA-rs145447076	18	20284950	2	0	2	89514	0.00223424	0	0.00223424
GSA-rs145447251	18	60748538	1	1	0	89515	0.00111712	0.00111712	0
GSA-rs145461332	18	71739540	2	0	2	89514	0.00223424	0	0.00223424
GSA-rs1454731	18	50080367	0	0	0	89516	0	0	0
GSA-rs145483047	18	63213838	5	5	0	89511	0.00558559	0.00558559	0
GSA-rs145499770	18	13239433	0	0	0	89516	0	0	0
GSA-rs145507329	18	30201863	0	0	0	89516	0	0	0
GSA-rs145529363	18	70777571	3	3	0	89513	0.00335136	0.00335136	0
GSA-rs145550594	18	51164879	0	0	0	89516	0	0	0
GSA-rs1455514	18	58436769	13	11	2	89503	0.0145225	0.0122883	0.00223424
GSA-rs145551811	18	2524170	11	1	10	89505	0.0122883	0.00111712	0.0111712
GSA-rs145591154	18	35557666	1	1	0	89515	0.00111712	0.00111712	0
GSA-rs145618884	18	13573238	0	0	0	89516	0	0	0
GSA-rs145664824	18	36252561	0	0	0	89516	0	0	0
GSA-rs145677677	18	72178008	2	0	2	89514	0.00223424	0	0.00223424
GSA-rs145684083	18	41375825	5	1	4	89511	0.00558559	0.00111712	0.00446847
GSA-rs145687746	18	77204710	1	0	1	89515	0.00111712	0	0.00111712
GSA-rs145691376	18	49615844	0	0	0	89516	0	0	0
GSA-rs145711435	18	41994869	1	1	0	89515	0.00111712	0.00111712	0
GSA-rs145722900	18	48665425	0	0	0	89516	0	0	0
GSA-rs1457489	18	57861961	6	6	0	89510	0.00670271	0.00670271	0
GSA-rs145808693	18	24795028	0	0	0	89516	0	0	0
GSA-rs1458224	18	76205686	12	0	12	89504	0.0134054	0	0.0134054
GSA-rs145842531	18	77466315	6	1	5	89510	0.00670271	0.00111712	0.00558559
GSA-rs145846629	18	40383620	0	0	0	89516	0	0	0
GSA-rs145854356	18	61292316	0	0	0	89516	0	0	0
GSA-rs145860609	18	5515019	2	1	1	89514	0.00223424	0.00111712	0.00111712
GSA-rs145871897	18	54663597	3	2	1	89513	0.00335136	0.00223424	0.00111712
GSA-rs145889338	18	48413802	0	0	0	89516	0	0	0
GSA-rs145890348	18	14050841	2	0	2	89514	0.00223424	0	0.00223424
GSA-rs145903913	18	42612735	0	0	0	89516	0	0	0
GSA-rs145935292	18	24086136	1	0	1	89515	0.00111712	0	0.00111712
GSA-rs145940209	18	50028767	0	0	0	89516	0	0	0
GSA-rs145946278	18	49524075	0	0	0	89516	0	0	0
GSA-rs145966050	18	15296154	2	0	2	89514	0.00223424	0	0.00223424
GSA-rs146062491	18	24573503	15	14	1	89501	0.0167568	0.0156397	0.00111712
GSA-rs146112787	18	59553089	0	0	0	89516	0	0	0
GSA-rs146116188	18	37103902	1	1	0	89515	0.00111712	0.00111712	0
GSA-rs146124260	18	41721561	1	0	1	89515	0.00111712	0	0.00111712
GSA-rs146132793	18	57991012	9	6	3	89507	0.0100541	0.00670271	0.00335136
GSA-rs146150722	18	47811604	0	0	0	89516	0	0	0
GSA-rs146153765	18	48416134	0	0	0	89516	0	0	0
GSA-rs146170314	18	13732379	0	0	0	89516	0	0	0
GSA-rs146174671	18	19981317	2	0	2	89514	0.00223424	0	0.00223424
GSA-rs146183508	18	44620968	1	0	1	89515	0.00111712	0	0.00111712
GSA-rs1462152	18	42957842	0	0	0	89516	0	0	0
GSA-rs146273794	18	52627333	1	0	1	89515	0.00111712	0	0.00111712
GSA-rs146286107	18	27402646	7	6	1	89509	0.00781983	0.00670271	0.00111712
GSA-rs146326022	18	22970189	0	0	0	89516	0	0	0
GSA-rs146329648	18	20508636	1	0	1	89515	0.00111712	0	0.00111712
GSA-rs146341206	18	49658297	0	0	0	89516	0	0	0
GSA-rs146359942	18	2614883	6	1	5	89510	0.00670271	0.00111712	0.00558559
GSA-rs146369490	18	70845941	3	3	0	89513	0.00335136	0.00335136	0
GSA-rs146379722	18	77074706	3	0	3	89513	0.00335136	0	0.00335136
GSA-rs146385799	18	39097130	1	0	1	89515	0.00111712	0	0.00111712
GSA-rs146398544	18	40974831	2	0	2	89514	0.00223424	0	0.00223424
GSA-rs146404217	18	44697726	0	0	0	89516	0	0	0
GSA-rs146406323	18	35877773	1	1	0	89515	0.00111712	0.00111712	0
GSA-rs146432045	18	30952061	1	1	0	89515	0.00111712	0.00111712	0
GSA-rs146450713	18	60320214	0	0	0	89516	0	0	0
GSA-rs146469119	18	21198495	0	0	0	89516	0	0	0
GSA-rs146484678	18	9120508	5	2	3	89511	0.00558559	0.00223424	0.00335136
GSA-rs146488728	18	59854886	0	0	0	89516	0	0	0
GSA-rs146509532	18	49292489	0	0	0	89516	0	0	0
GSA-rs146521273	18	41949272	0	0	0	89516	0	0	0
GSA-rs146552949	18	78005623	0	0	0	89516	0	0	0
GSA-rs146556473	18	63392015	4	2	2	89512	0.00446847	0.00223424	0.00223424
GSA-rs146580480	18	69709051	3	3	0	89513	0.00335136	0.00335136	0
GSA-rs146592797	18	49658755	0	0	0	89516	0	0	0
GSA-rs1465943	18	50061282	0	0	0	89516	0	0	0
GSA-rs146597367	18	59093330	0	0	0	89516	0	0	0
GSA-rs146608185	18	65902148	4	4	0	89512	0.00446847	0.00446847	0
GSA-rs146608228	18	55256160	0	0	0	89516	0	0	0
GSA-rs146614707	18	54413220	1	1	0	89515	0.00111712	0.00111712	0
GSA-rs146615282	18	53468190	1	1	0	89515	0.00111712	0.00111712	0
GSA-rs146633940	18	63383764	4	2	2	89512	0.00446847	0.00223424	0.00223424
GSA-rs146638183	18	60973799	1	0	1	89515	0.00111712	0	0.00111712
GSA-rs146643288	18	9169222	4	2	2	89512	0.00446847	0.00223424	0.00223424
GSA-rs146644150	18	34121992	0	0	0	89516	0	0	0
GSA-rs146652828	18	62927562	1	1	0	89515	0.00111712	0.00111712	0
GSA-rs146681225	18	76027618	3	0	3	89513	0.00335136	0	0.00335136
GSA-rs146690455	18	51144847	0	0	0	89516	0	0	0
GSA-rs146696449	18	30480096	0	0	0	89516	0	0	0
GSA-rs146716012	18	31947768	0	0	0	89516	0	0	0
GSA-rs146721193	18	52445363	0	0	0	89516	0	0	0
GSA-rs146748266	18	34750098	1	0	1	89515	0.00111712	0	0.00111712
GSA-rs146766991	18	51811824	0	0	0	89516	0	0	0
GSA-rs146776596	18	65261956	240	4	236	89276	0.268108	0.00446847	0.26364
GSA-rs146800802	18	70415028	0	0	0	89516	0	0	0
GSA-rs146829981	18	66260521	7	5	2	89509	0.00781983	0.00558559	0.00223424
GSA-rs146843009	18	29388378	10	0	10	89506	0.0111712	0	0.0111712
GSA-rs146875871	18	54006706	0	0	0	89516	0	0	0
GSA-rs146884020	18	35643688	1	1	0	89515	0.00111712	0.00111712	0
GSA-rs146904598	18	1963305	600	591	9	88916	0.670271	0.660217	0.0100541
GSA-rs146914244	18	60139688	0	0	0	89516	0	0	0
GSA-rs1469164	18	55221074	0	0	0	89516	0	0	0
GSA-rs146936141	18	30976898	1	1	0	89515	0.00111712	0.00111712	0
GSA-rs146944197	18	1904589	579	570	9	88937	0.646812	0.636758	0.0100541
GSA-rs146950509	18	62037827	33	1	32	89483	0.0368649	0.00111712	0.0357478
GSA-rs146952792	18	65976010	5	5	0	89511	0.00558559	0.00558559	0
GSA-rs146958176	18	33762557	0	0	0	89516	0	0	0
GSA-rs146986225	18	32151567	0	0	0	89516	0	0	0
GSA-rs146990615	18	5160805	1	1	0	89515	0.00111712	0.00111712	0
GSA-rs147038624	18	45051771	0	0	0	89516	0	0	0
GSA-rs147087067	18	64725992	5	4	1	89511	0.00558559	0.00446847	0.00111712
GSA-rs147092703	18	58665656	1	1	0	89515	0.00111712	0.00111712	0
GSA-rs147098178	18	27734290	7	6	1	89509	0.00781983	0.00670271	0.00111712
GSA-rs147103380	18	9647051	1	0	1	89515	0.00111712	0	0.00111712
GSA-rs147110984	18	62238863	14	1	13	89502	0.0156397	0.00111712	0.0145225
GSA-rs147131076	18	25760877	2	2	0	89514	0.00223424	0.00223424	0
GSA-rs147174520	18	12171035	22	21	1	89494	0.0245766	0.0234595	0.00111712
GSA-rs147228718	18	41859203	0	0	0	89516	0	0	0
GSA-rs147244226	18	28081109	2	2	0	89514	0.00223424	0.00223424	0
GSA-rs147255461	18	22948356	0	0	0	89516	0	0	0
GSA-rs147299197	18	3112187	2	1	1	89514	0.00223424	0.00111712	0.00111712
GSA-rs147308312	18	53999085	0	0	0	89516	0	0	0
GSA-rs147341075	18	54256618	0	0	0	89516	0	0	0
GSA-rs147358032	18	46862304	3	0	3	89513	0.00335136	0	0.00335136
GSA-rs147363744	18	67823786	3	0	3	89513	0.00335136	0	0.00335136
GSA-rs1474128	18	24992045	0	0	0	89516	0	0	0
GSA-rs147435740	18	29356566	8	0	8	89508	0.00893695	0	0.00893695
GSA-rs147458414	18	71386150	3	0	3	89513	0.00335136	0	0.00335136
GSA-rs147476791	18	8108551	2	1	1	89514	0.00223424	0.00111712	0.00111712
GSA-rs147559269	18	58606331	1	1	0	89515	0.00111712	0.00111712	0
GSA-rs147576939	18	57473279	5	0	5	89511	0.00558559	0	0.00558559
GSA-rs147585548	18	64858574	19	4	15	89497	0.0212253	0.00446847	0.0167568
GSA-rs147603240	18	4352659	5	3	2	89511	0.00558559	0.00335136	0.00223424
GSA-rs147624117	18	31264754	1	1	0	89515	0.00111712	0.00111712	0
GSA-rs147627090	18	2283795	11	1	10	89505	0.0122883	0.00111712	0.0111712
GSA-rs147639118	18	63309283	4	3	1	89512	0.00446847	0.00335136	0.00111712
GSA-rs147645488	18	7419216	0	0	0	89516	0	0	0
GSA-rs147691953	18	63928551	13	12	1	89503	0.0145225	0.0134054	0.00111712
GSA-rs147699159	18	11410596	5	0	5	89511	0.00558559	0	0.00558559
GSA-rs147767458	18	59473956	0	0	0	89516	0	0	0
GSA-rs147773641	18	308400	2	1	1	89514	0.00223424	0.00111712	0.00111712
GSA-rs147788820	18	34291405	0	0	0	89516	0	0	0
GSA-rs147791549	18	70771961	3	3	0	89513	0.00335136	0.00335136	0
GSA-rs147796856	18	33339405	0	0	0	89516	0	0	0
GSA-rs147836568	18	63766590	9	7	2	89507	0.0100541	0.00781983	0.00223424
GSA-rs1478526	18	58349027	6	1	5	89510	0.00670271	0.00111712	0.00558559
GSA-rs147868357	18	38828781	0	0	0	89516	0	0	0
GSA-rs147882736	18	25598430	0	0	0	89516	0	0	0
GSA-rs147885632	18	13950122	3	0	3	89513	0.00335136	0	0.00335136
GSA-rs147897024	18	33223655	0	0	0	89516	0	0	0
GSA-rs147903466	18	34314796	0	0	0	89516	0	0	0
GSA-rs147919357	18	75092910	8	8	0	89508	0.00893695	0.00893695	0
GSA-rs147937696	18	26931904	7	7	0	89509	0.00781983	0.00781983	0
GSA-rs147947645	18	13513685	0	0	0	89516	0	0	0
GSA-rs147949874	18	41818399	1	0	1	89515	0.00111712	0	0.00111712
GSA-rs147962864	18	52668392	2	0	2	89514	0.00223424	0	0.00223424
GSA-rs147978588	18	8134879	2	1	1	89514	0.00223424	0.00111712	0.00111712
GSA-rs148036165	18	40291799	0	0	0	89516	0	0	0
GSA-rs148039036	18	65032762	18	17	1	89498	0.0201081	0.018991	0.00111712
GSA-rs148076860	18	20348852	1	0	1	89515	0.00111712	0	0.00111712
GSA-rs148102981	18	68566296	1	0	1	89515	0.00111712	0	0.00111712
GSA-rs148110891	18	7413060	0	0	0	89516	0	0	0
GSA-rs148135333	18	67449793	1	1	0	89515	0.00111712	0.00111712	0
GSA-rs148138865	18	67985732	3	0	3	89513	0.00335136	0	0.00335136
GSA-rs148169408	18	67096116	3	1	2	89513	0.00335136	0.00111712	0.00223424
GSA-rs148198252	18	35831126	1	1	0	89515	0.00111712	0.00111712	0
GSA-rs148203910	18	43066463	1	0	1	89515	0.00111712	0	0.00111712
GSA-rs148214477	18	39019703	1	0	1	89515	0.00111712	0	0.00111712
GSA-rs148224638	18	5308219	2	1	1	89514	0.00223424	0.00111712	0.00111712
GSA-rs148225958	18	1721943	24	7	17	89492	0.0268108	0.00781983	0.018991
GSA-rs148227100	18	39425041	2	0	2	89514	0.00223424	0	0.00223424
GSA-rs1482516	18	29331752	5	0	5	89511	0.00558559	0	0.00558559
GSA-rs148280406	18	33298255	0	0	0	89516	0	0	0
GSA-rs148292632	18	69904128	1	1	0	89515	0.00111712	0.00111712	0
GSA-rs148306522	18	1738705	593	576	17	88923	0.662451	0.64346	0.018991
GSA-rs148323067	18	31977836	0	0	0	89516	0	0	0
GSA-rs148335313	18	38204842	0	0	0	89516	0	0	0
GSA-rs148335763	18	36281169	0	0	0	89516	0	0	0
GSA-rs148347912	18	62444534	3	1	2	89513	0.00335136	0.00111712	0.00223424
GSA-rs148355216	18	52242554	2	0	2	89514	0.00223424	0	0.00223424
GSA-rs148364700	18	13374784	1	1	0	89515	0.00111712	0.00111712	0
GSA-rs148367134	18	4635216	2	1	1	89514	0.00223424	0.00111712	0.00111712
GSA-rs148369517	18	11805300	3	0	3	89513	0.00335136	0	0.00335136
GSA-rs148394681	18	5132028	1	1	0	89515	0.00111712	0.00111712	0
GSA-rs148403093	18	28459557	0	0	0	89516	0	0	0
GSA-rs148425993	18	13550645	0	0	0	89516	0	0	0
GSA-rs148458680	18	38273949	0	0	0	89516	0	0	0
GSA-rs148464705	18	47921405	1	0	1	89515	0.00111712	0	0.00111712
GSA-rs148471767	18	1202859	49	30	19	89467	0.0547388	0.0335136	0.0212253
GSA-rs148483738	18	61372632	0	0	0	89516	0	0	0
GSA-rs148490596	18	43678225	0	0	0	89516	0	0	0
GSA-rs148533814	18	54056485	0	0	0	89516	0	0	0
GSA-rs148552716	18	33186234	0	0	0	89516	0	0	0
GSA-rs148555029	18	2470595	10	1	9	89506	0.0111712	0.00111712	0.0100541
GSA-rs148610033	18	57014909	0	0	0	89516	0	0	0
GSA-rs148612675	18	48000406	0	0	0	89516	0	0	0
GSA-rs148624529	18	45829576	4	3	1	89512	0.00446847	0.00335136	0.00111712
GSA-rs148636563	18	20415627	1	0	1	89515	0.00111712	0	0.00111712
GSA-rs148645899	18	67242636	2	1	1	89514	0.00223424	0.00111712	0.00111712
GSA-rs148674159	18	48085095	0	0	0	89516	0	0	0
GSA-rs148698140	18	20906269	2	0	2	89514	0.00223424	0	0.00223424
GSA-rs148698389	18	51422161	1	0	1	89515	0.00111712	0	0.00111712
GSA-rs148719247	18	33244417	0	0	0	89516	0	0	0
GSA-rs1487330	18	69656941	3	3	0	89513	0.00335136	0.00335136	0
GSA-rs148765708	18	70835064	4	4	0	89512	0.00446847	0.00446847	0
GSA-rs148783180	18	61982899	59	1	58	89457	0.06591	0.00111712	0.0647929
GSA-rs148789005	18	46062362	2	2	0	89514	0.00223424	0.00223424	0
GSA-rs148803910	18	34734739	1	0	1	89515	0.00111712	0	0.00111712
GSA-rs148804515	18	38614097	1	1	0	89515	0.00111712	0.00111712	0
GSA-rs148916751	18	47481187	2	0	2	89514	0.00223424	0	0.00223424
GSA-rs148937935	18	6149121	0	0	0	89516	0	0	0
GSA-rs148954374	18	59393821	0	0	0	89516	0	0	0
GSA-rs149018278	18	8514142	3	2	1	89513	0.00335136	0.00223424	0.00111712
GSA-rs149033957	18	46495488	2	2	0	89514	0.00223424	0.00223424	0
GSA-rs149040496	18	13151416	0	0	0	89516	0	0	0
GSA-rs149050255	18	12812534	0	0	0	89516	0	0	0
GSA-rs149052142	18	77546426	18	1	17	89498	0.0201081	0.00111712	0.018991
GSA-rs149076891	18	10919798	3	0	3	89513	0.00335136	0	0.00335136
GSA-rs149090380	18	12923558	0	0	0	89516	0	0	0
GSA-rs149096950	18	4244189	3	2	1	89513	0.00335136	0.00223424	0.00111712
GSA-rs149112351	18	63163371	4	4	0	89512	0.00446847	0.00446847	0
GSA-rs149121382	18	54037346	0	0	0	89516	0	0	0
GSA-rs149127444	18	28102738	2	2	0	89514	0.00223424	0.00223424	0
GSA-rs149139948	18	50997025	1	1	0	89515	0.00111712	0.00111712	0
GSA-rs149139991	18	32819332	0	0	0	89516	0	0	0
GSA-rs149157938	18	4407036	3	2	1	89513	0.00335136	0.00223424	0.00111712
GSA-rs149189365	18	18605430	0	0	0	89516	0	0	0
GSA-rs149196777	18	7957542	1	1	0	89515	0.00111712	0.00111712	0
GSA-rs149213202	18	30639009	0	0	0	89516	0	0	0
GSA-rs149228106	18	38541716	1	1	0	89515	0.00111712	0.00111712	0
GSA-rs149246688	18	76104220	2	0	2	89514	0.00223424	0	0.00223424
GSA-rs149253736	18	30207980	0	0	0	89516	0	0	0
GSA-rs149268327	18	37930853	13	13	0	89503	0.0145225	0.0145225	0
GSA-rs149316310	18	5474546	2	1	1	89514	0.00223424	0.00111712	0.00111712
GSA-rs149316786	18	52256222	2	0	2	89514	0.00223424	0	0.00223424
GSA-rs149318672	18	61102333	5	0	5	89511	0.00558559	0	0.00558559
GSA-rs149325983	18	62691540	6	3	3	89510	0.00670271	0.00335136	0.00335136
GSA-rs149346948	18	38230124	0	0	0	89516	0	0	0
GSA-rs149355871	18	43678099	0	0	0	89516	0	0	0
GSA-rs149375674	18	59868630	0	0	0	89516	0	0	0
GSA-rs149384936	18	76140235	2	0	2	89514	0.00223424	0	0.00223424
GSA-rs1493917	18	31392833	1	0	1	89515	0.00111712	0	0.00111712
GSA-rs149418748	18	24740015	1	0	1	89515	0.00111712	0	0.00111712
GSA-rs149422902	18	73889457	2	0	2	89514	0.00223424	0	0.00223424
GSA-rs149430133	18	53237201	0	0	0	89516	0	0	0
GSA-rs149446837	18	68249323	1	1	0	89515	0.00111712	0.00111712	0
GSA-rs149472011	18	40041263	0	0	0	89516	0	0	0
GSA-rs149485021	18	3880155	2	2	0	89514	0.00223424	0.00223424	0
GSA-rs149496794	18	24664103	1	0	1	89515	0.00111712	0	0.00111712
GSA-rs149504572	18	50842184	1	1	0	89515	0.00111712	0.00111712	0
GSA-rs149505156	18	14523977	1	0	1	89515	0.00111712	0	0.00111712
GSA-rs149605324	18	41584063	0	0	0	89516	0	0	0
GSA-rs149644381	18	11080592	3	0	3	89513	0.00335136	0	0.00335136
GSA-rs149648095	18	55782405	0	0	0	89516	0	0	0
GSA-rs149657780	18	58644860	1	1	0	89515	0.00111712	0.00111712	0
GSA-rs149695737	18	35393368	0	0	0	89516	0	0	0
GSA-rs149701107	18	51281794	1	0	1	89515	0.00111712	0	0.00111712
GSA-rs149730224	18	27307259	8	7	1	89508	0.00893695	0.00781983	0.00111712
GSA-rs149762734	18	12687712	1	0	1	89515	0.00111712	0	0.00111712
GSA-rs149846141	18	21993328	0	0	0	89516	0	0	0
GSA-rs149871643	18	6170689	0	0	0	89516	0	0	0
GSA-rs149895092	18	43773331	0	0	0	89516	0	0	0
GSA-rs149929936	18	70749809	3	3	0	89513	0.00335136	0.00335136	0
GSA-rs149945806	18	60403908	0	0	0	89516	0	0	0
GSA-rs149997641	18	32279531	0	0	0	89516	0	0	0
GSA-rs150044156	18	54159569	0	0	0	89516	0	0	0
GSA-rs150075827	18	68546914	1	0	1	89515	0.00111712	0	0.00111712
GSA-rs150080612	18	51657313	0	0	0	89516	0	0	0
GSA-rs150083970	18	26964451	7	7	0	89509	0.00781983	0.00781983	0
GSA-rs150106223	18	25600507	0	0	0	89516	0	0	0
GSA-rs150133988	18	36291019	0	0	0	89516	0	0	0
GSA-rs150137420	18	20740827	1	0	1	89515	0.00111712	0	0.00111712
GSA-rs150167384	18	32329567	0	0	0	89516	0	0	0
GSA-rs150171364	18	11611755	2	0	2	89514	0.00223424	0	0.00223424
GSA-rs150173734	18	35563537	1	1	0	89515	0.00111712	0.00111712	0
GSA-rs150176618	18	38862666	0	0	0	89516	0	0	0
GSA-rs150177110	18	23890444	1	1	0	89515	0.00111712	0.00111712	0
GSA-rs150231204	18	14959322	9	0	9	89507	0.0100541	0	0.0100541
GSA-rs150238991	18	26959972	7	7	0	89509	0.00781983	0.00781983	0
GSA-rs150265613	18	69851144	2	2	0	89514	0.00223424	0.00223424	0
GSA-rs150288046	18	70484423	0	0	0	89516	0	0	0
GSA-rs1503025	18	70789002	3	3	0	89513	0.00335136	0.00335136	0
GSA-rs150321086	18	56691435	1	0	1	89515	0.00111712	0	0.00111712
GSA-rs150421914	18	54112341	0	0	0	89516	0	0	0
GSA-rs150426775	18	74108846	0	0	0	89516	0	0	0
GSA-rs150440629	18	71291878	3	1	2	89513	0.00335136	0.00111712	0.00223424
GSA-rs150461513	18	75940146	2	0	2	89514	0.00223424	0	0.00223424
GSA-rs150471856	18	62856051	1	1	0	89515	0.00111712	0.00111712	0
GSA-rs150497013	18	11162757	3	0	3	89513	0.00335136	0	0.00335136
GSA-rs150538833	18	41477809	0	0	0	89516	0	0	0
GSA-rs150547673	18	69708238	3	3	0	89513	0.00335136	0.00335136	0
GSA-rs1505749	18	69370874	10	9	1	89506	0.0111712	0.0100541	0.00111712
GSA-rs150597453	18	74023880	0	0	0	89516	0	0	0
GSA-rs150602824	18	69726609	3	3	0	89513	0.00335136	0.00335136	0
GSA-rs150606731	18	42047676	1	1	0	89515	0.00111712	0.00111712	0
GSA-rs150609870	18	1458938	20	2	18	89496	0.0223424	0.00223424	0.0201081
GSA-rs1506226	18	62399414	3	1	2	89513	0.00335136	0.00111712	0.00223424
GSA-rs1506230	18	62281281	5	1	4	89511	0.00558559	0.00111712	0.00446847
GSA-rs150628184	18	23229871	0	0	0	89516	0	0	0
GSA-rs150638663	18	2471330	10	1	9	89506	0.0111712	0.00111712	0.0100541
GSA-rs150658006	18	53670224	0	0	0	89516	0	0	0
GSA-rs150699449	18	68536742	1	0	1	89515	0.00111712	0	0.00111712
GSA-rs150734988	18	49851657	0	0	0	89516	0	0	0
GSA-rs150740498	18	75930381	20	0	20	89496	0.0223424	0	0.0223424
GSA-rs150765732	18	61158331	6	0	6	89510	0.00670271	0	0.00670271
GSA-rs1507722	18	1322681	20	2	18	89496	0.0223424	0.00223424	0.0201081
GSA-rs150788035	18	22828719	0	0	0	89516	0	0	0
GSA-rs150820310	18	30563688	0	0	0	89516	0	0	0
GSA-rs150828873	18	10794722	4	0	4	89512	0.00446847	0	0.00446847
GSA-rs150841903	18	9868783	0	0	0	89516	0	0	0
GSA-rs150843863	18	61240270	1	0	1	89515	0.00111712	0	0.00111712
GSA-rs150871910	18	35076086	0	0	0	89516	0	0	0
GSA-rs150909359	18	18853710	0	0	0	89516	0	0	0
GSA-rs150911022	18	27752300	7	6	1	89509	0.00781983	0.00670271	0.00111712
GSA-rs150929954	18	49123119	0	0	0	89516	0	0	0
GSA-rs150945153	18	66623098	5	2	3	89511	0.00558559	0.00223424	0.00335136
GSA-rs150952268	18	71679382	2	0	2	89514	0.00223424	0	0.00223424
GSA-rs150968888	18	70640161	2	2	0	89514	0.00223424	0.00223424	0
GSA-rs150978048	18	75567304	27	25	2	89489	0.0301622	0.027928	0.00223424
GSA-rs150985467	18	71753269	2	0	2	89514	0.00223424	0	0.00223424
GSA-rs150987018	18	75004695	3	1	2	89513	0.00335136	0.00111712	0.00223424
GSA-rs150996775	18	6473734	3	0	3	89513	0.00335136	0	0.00335136
GSA-rs151001233	18	5661913	2	1	1	89514	0.00223424	0.00111712	0.00111712
GSA-rs151011054	18	54033541	0	0	0	89516	0	0	0
GSA-rs151047019	18	73230967	1	0	1	89515	0.00111712	0	0.00111712
GSA-rs151062276	18	54513838	3	2	1	89513	0.00335136	0.00223424	0.00111712
GSA-rs151083296	18	41033006	86	0	86	89430	0.0960722	0	0.0960722
GSA-rs151085444	18	41441676	0	0	0	89516	0	0	0
GSA-rs151110159	18	20361159	1	0	1	89515	0.00111712	0	0.00111712
GSA-rs151110585	18	77849167	3	1	2	89513	0.00335136	0.00111712	0.00223424
GSA-rs151164699	18	73583719	4	0	4	89512	0.00446847	0	0.00446847
GSA-rs151166533	18	68311452	1	1	0	89515	0.00111712	0.00111712	0
GSA-rs151176560	18	30204526	0	0	0	89516	0	0	0
GSA-rs151186559	18	12112263	25	24	1	89491	0.027928	0.0268108	0.00111712
GSA-rs151204184	18	14350405	1	0	1	89515	0.00111712	0	0.00111712
GSA-rs1512182	18	46024983	2	2	0	89514	0.00223424	0.00223424	0
GSA-rs151230400	18	51554480	0	0	0	89516	0	0	0
GSA-rs151233937	18	8695585	0	0	0	89516	0	0	0
GSA-rs151240026	18	53631141	1	0	1	89515	0.00111712	0	0.00111712
GSA-rs151250160	18	66978499	3	1	2	89513	0.00335136	0.00111712	0.00223424
GSA-rs151250256	18	73351464	1	0	1	89515	0.00111712	0	0.00111712
GSA-rs151266034	18	38557002	1	1	0	89515	0.00111712	0.00111712	0
GSA-rs151268983	18	43722466	0	0	0	89516	0	0	0
GSA-rs151274596	18	3277180	4	1	3	89512	0.00446847	0.00111712	0.00335136
GSA-rs1517029	18	56809578	0	0	0	89516	0	0	0
GSA-rs1517037	18	56878274	0	0	0	89516	0	0	0
GSA-rs1518020	18	65702303	11	8	3	89505	0.0122883	0.00893695	0.00335136
GSA-rs1527436	18	41113801	6	0	6	89510	0.00670271	0	0.00670271
GSA-rs1528889	18	68634010	1	0	1	89515	0.00111712	0	0.00111712
GSA-rs1532486	18	58684235	1	1	0	89515	0.00111712	0.00111712	0
GSA-rs1539825	18	38787845	0	0	0	89516	0	0	0
GSA-rs1539829	18	22557164	0	0	0	89516	0	0	0
GSA-rs1539843	18	35120739	0	0	0	89516	0	0	0
GSA-rs1539909	18	69248595	10	7	3	89506	0.0111712	0.00781983	0.00335136
GSA-rs1539978	18	71851678	3	0	3	89513	0.00335136	0	0.00335136
GSA-rs1540042	18	33555236	0	0	0	89516	0	0	0
GSA-rs1540066	18	40514416	0	0	0	89516	0	0	0
GSA-rs1540502	18	41207839	2	0	2	89514	0.00223424	0	0.00223424
GSA-rs1541287	18	50436661	0	0	0	89516	0	0	0
GSA-rs1541896	18	39384410	1	0	1	89515	0.00111712	0	0.00111712
GSA-rs1544240	18	855443	16	1	15	89500	0.0178739	0.00111712	0.0167568
GSA-rs1545441	18	42613046	0	0	0	89516	0	0	0
GSA-rs154883	18	58882452	1	1	0	89515	0.00111712	0.00111712	0
GSA-rs1550716	18	37239078	2	2	0	89514	0.00223424	0.00223424	0
GSA-rs1551902	18	11671835	3	0	3	89513	0.00335136	0	0.00335136
GSA-rs1552091	18	49379001	0	0	0	89516	0	0	0
GSA-rs1552325	18	43226751	0	0	0	89516	0	0	0
GSA-rs15526	18	56892947	0	0	0	89516	0	0	0
GSA-rs1557390	18	57433921	8	0	8	89508	0.00893695	0	0.00893695
GSA-rs1557398	18	75107881	8	8	0	89508	0.00893695	0.00893695	0
GSA-rs1560433	18	71505359	4	0	4	89512	0.00446847	0	0.00446847
GSA-rs1560900	18	44866849	0	0	0	89516	0	0	0
GSA-rs1561816	18	29779205	3	3	0	89513	0.00335136	0.00335136	0
GSA-rs1563188	18	1738361	593	576	17	88923	0.662451	0.64346	0.018991
GSA-rs1566819	18	26120737	3	3	0	89513	0.00335136	0.00335136	0
GSA-rs1567038	18	59954765	0	0	0	89516	0	0	0
GSA-rs1587962	18	62996482	2	2	0	89514	0.00223424	0.00223424	0
GSA-rs1609839	18	24027419	0	0	0	89516	0	0	0
GSA-rs1613104	18	37017592	1	1	0	89515	0.00111712	0.00111712	0
GSA-rs1617318	18	32444040	0	0	0	89516	0	0	0
GSA-rs1617407	18	21175186	0	0	0	89516	0	0	0
GSA-rs162003	18	24448329	15	14	1	89501	0.0167568	0.0156397	0.00111712
GSA-rs1622144	18	23347315	0	0	0	89516	0	0	0
GSA-rs1630732	18	51397737	1	0	1	89515	0.00111712	0	0.00111712
GSA-rs1648618	18	13487485	0	0	0	89516	0	0	0
GSA-rs1658190	18	4488582	3	1	2	89513	0.00335136	0.00111712	0.00223424
GSA-rs1662349	18	3246289	4	1	3	89512	0.00446847	0.00111712	0.00335136
GSA-rs1662888	18	2877378	12	10	2	89504	0.0134054	0.0111712	0.00223424
GSA-rs1662910	18	34849242	4	0	4	89512	0.00446847	0	0.00446847
GSA-rs1662917	18	34860858	4	0	4	89512	0.00446847	0	0.00446847
GSA-rs1667923	18	74885751	2	0	2	89514	0.00223424	0	0.00223424
GSA-rs1684986	18	26352965	6	6	0	89510	0.00670271	0.00670271	0
GSA-rs16940057	18	13038431	0	0	0	89516	0	0	0
GSA-rs16940123	18	44458378	0	0	0	89516	0	0	0
GSA-rs16940502	18	13430308	1	1	0	89515	0.00111712	0.00111712	0
GSA-rs16940509	18	13431471	1	1	0	89515	0.00111712	0.00111712	0
GSA-rs16940859	18	22184421	0	0	0	89516	0	0	0
GSA-rs16941119	18	22528454	0	0	0	89516	0	0	0
GSA-rs16941574	18	14086682	2	0	2	89514	0.00223424	0	0.00223424
GSA-rs16942056	18	23583315	0	0	0	89516	0	0	0
GSA-rs16942145	18	1853202	18	4	14	89498	0.0201081	0.00446847	0.0156397
GSA-rs16942188	18	303811	2	1	1	89514	0.00223424	0.00111712	0.00111712
GSA-rs16942974	18	24514783	15	14	1	89501	0.0167568	0.0156397	0.00111712
GSA-rs16943088	18	2341382	13	1	12	89503	0.0145225	0.00111712	0.0134054
GSA-rs16943442	18	2554836	11	1	10	89505	0.0122883	0.00111712	0.0111712
GSA-rs16943883	18	25213717	0	0	0	89516	0	0	0
GSA-rs16943909	18	25233770	0	0	0	89516	0	0	0
GSA-rs16944772	18	3370393	2	1	1	89514	0.00223424	0.00111712	0.00111712
GSA-rs16946653	18	26925440	7	7	0	89509	0.00781983	0.00781983	0
GSA-rs16947249	18	27447441	7	6	1	89509	0.00781983	0.00670271	0.00111712
GSA-rs16948141	18	5413815	1	1	0	89515	0.00111712	0.00111712	0
GSA-rs16948180	18	28075510	3	2	1	89513	0.00335136	0.00223424	0.00111712
GSA-rs16948704	18	51144867	0	0	0	89516	0	0	0
GSA-rs16949147	18	5978258	1	0	1	89515	0.00111712	0	0.00111712
GSA-rs16949268	18	6026185	1	0	1	89515	0.00111712	0	0.00111712
GSA-rs16949405	18	6092934	1	0	1	89515	0.00111712	0	0.00111712
GSA-rs16949636	18	46136515	2	2	0	89514	0.00223424	0.00223424	0
GSA-rs16949777	18	46216928	2	2	0	89514	0.00223424	0.00223424	0
GSA-rs16949816	18	46222367	2	2	0	89514	0.00223424	0.00223424	0
GSA-rs16949968	18	6363280	0	0	0	89516	0	0	0
GSA-rs16950234	18	46554787	2	2	0	89514	0.00223424	0.00223424	0
GSA-rs16950424	18	6646790	1	0	1	89515	0.00111712	0	0.00111712
GSA-rs16950474	18	6675739	25	0	25	89491	0.027928	0	0.027928
GSA-rs16951567	18	7327717	0	0	0	89516	0	0	0
GSA-rs16951664	18	7386868	0	0	0	89516	0	0	0
GSA-rs16951815	18	7466596	0	0	0	89516	0	0	0
GSA-rs16951858	18	7479108	0	0	0	89516	0	0	0
GSA-rs16952012	18	48004449	0	0	0	89516	0	0	0
GSA-rs16952062	18	7528504	1	0	1	89515	0.00111712	0	0.00111712
GSA-rs16952089	18	7539016	1	0	1	89515	0.00111712	0	0.00111712
GSA-rs16952175	18	876959	16	1	15	89500	0.0178739	0.00111712	0.0167568
GSA-rs16952271	18	7638583	5	2	3	89511	0.00558559	0.00223424	0.00335136
GSA-rs16952603	18	7872920	3	1	2	89513	0.00335136	0.00111712	0.00223424
GSA-rs16952887	18	48691696	0	0	0	89516	0	0	0
GSA-rs16952975	18	8165568	2	0	2	89514	0.00223424	0	0.00223424
GSA-rs16953028	18	48789071	0	0	0	89516	0	0	0
GSA-rs16953152	18	48840110	0	0	0	89516	0	0	0
GSA-rs16954191	18	8797889	1	0	1	89515	0.00111712	0	0.00111712
GSA-rs16954537	18	49769160	0	0	0	89516	0	0	0
GSA-rs16954829	18	49913768	0	0	0	89516	0	0	0
GSA-rs16955043	18	49998514	0	0	0	89516	0	0	0
GSA-rs16955498	18	50308772	1	1	0	89515	0.00111712	0.00111712	0
GSA-rs16955643	18	9800733	0	0	0	89516	0	0	0
GSA-rs16955697	18	9815099	0	0	0	89516	0	0	0
GSA-rs16955765	18	9846033	0	0	0	89516	0	0	0
GSA-rs16956216	18	10066837	1	0	1	89515	0.00111712	0	0.00111712
GSA-rs16956260	18	50694098	1	1	0	89515	0.00111712	0.00111712	0
GSA-rs16956377	18	10140981	0	0	0	89516	0	0	0
GSA-rs16958153	18	51905800	0	0	0	89516	0	0	0
GSA-rs16958343	18	51978494	0	0	0	89516	0	0	0
GSA-rs16960213	18	39583925	2	1	1	89514	0.00223424	0.00111712	0.00111712
GSA-rs16960216	18	39772410	6	5	1	89510	0.00670271	0.00558559	0.00111712
GSA-rs16962626	18	29571515	13	0	13	89503	0.0145225	0	0.0145225
GSA-rs16962974	18	29867091	0	0	0	89516	0	0	0
GSA-rs16962977	18	29867504	0	0	0	89516	0	0	0
GSA-rs16963287	18	29967333	0	0	0	89516	0	0	0
GSA-rs16963353	18	30005634	0	0	0	89516	0	0	0
GSA-rs16963709	18	30281091	0	0	0	89516	0	0	0
GSA-rs16964288	18	30704971	0	0	0	89516	0	0	0
GSA-rs16966921	18	33205897	0	0	0	89516	0	0	0
GSA-rs16967465	18	33697413	0	0	0	89516	0	0	0
GSA-rs16968981	18	35077214	0	0	0	89516	0	0	0
GSA-rs16970358	18	36053466	1	1	0	89515	0.00111712	0.00111712	0
GSA-rs16970619	18	36151019	0	0	0	89516	0	0	0
GSA-rs16971283	18	36536869	0	0	0	89516	0	0	0
GSA-rs16972120	18	37238306	2	2	0	89514	0.00223424	0.00223424	0
GSA-rs16972426	18	37463033	5	1	4	89511	0.00558559	0.00111712	0.00446847
GSA-rs16973056	18	12399481	0	0	0	89516	0	0	0
GSA-rs16973076	18	12516082	1	0	1	89515	0.00111712	0	0.00111712
GSA-rs16973343	18	38013823	2	1	1	89514	0.00223424	0.00111712	0.00111712
GSA-rs16973724	18	38351541	1	1	0	89515	0.00111712	0.00111712	0
GSA-rs16973801	18	38439704	1	1	0	89515	0.00111712	0.00111712	0
GSA-rs16974873	18	39109891	1	0	1	89515	0.00111712	0	0.00111712
GSA-rs16975402	18	39468269	2	0	2	89514	0.00223424	0	0.00223424
GSA-rs16975771	18	39819531	6	5	1	89510	0.00670271	0.00558559	0.00111712
GSA-rs16975984	18	39938510	0	0	0	89516	0	0	0
GSA-rs16976055	18	39983324	0	0	0	89516	0	0	0
GSA-rs16976468	18	40221154	0	0	0	89516	0	0	0
GSA-rs16976546	18	40248411	0	0	0	89516	0	0	0
GSA-rs16977599	18	20782046	1	0	1	89515	0.00111712	0	0.00111712
GSA-rs16977704	18	41448987	0	0	0	89516	0	0	0
GSA-rs16978310	18	42823514	0	0	0	89516	0	0	0
GSA-rs16978313	18	42845620	0	0	0	89516	0	0	0
GSA-rs16978537	18	43881217	0	0	0	89516	0	0	0
GSA-rs16978564	18	44037098	0	0	0	89516	0	0	0
GSA-rs1698919	18	75366743	2	2	0	89514	0.00223424	0.00223424	0
GSA-rs1702445	18	73807177	2	0	2	89514	0.00223424	0	0.00223424
GSA-rs1705544	18	47707429	0	0	0	89516	0	0	0
GSA-rs17055749	18	72565022	2	0	2	89514	0.00223424	0	0.00223424
GSA-rs17056356	18	72820191	2	0	2	89514	0.00223424	0	0.00223424
GSA-rs17056360	18	72821740	3	1	2	89513	0.00335136	0.00111712	0.00223424
GSA-rs17056661	18	72913537	0	0	0	89516	0	0	0
GSA-rs17056711	18	72947246	0	0	0	89516	0	0	0
GSA-rs17056843	18	73048850	1	0	1	89515	0.00111712	0	0.00111712
GSA-rs17056924	18	73089448	1	0	1	89515	0.00111712	0	0.00111712
GSA-rs17056955	18	73097530	0	0	0	89516	0	0	0
GSA-rs17056956	18	73098947	0	0	0	89516	0	0	0
GSA-rs17056964	18	73106371	0	0	0	89516	0	0	0
GSA-rs17059261	18	74064965	0	0	0	89516	0	0	0
GSA-rs17059325	18	74119567	0	0	0	89516	0	0	0
GSA-rs17059382	18	74167163	0	0	0	89516	0	0	0
GSA-rs17059905	18	74483602	4	0	4	89512	0.00446847	0	0.00446847
GSA-rs17060047	18	74618715	1	0	1	89515	0.00111712	0	0.00111712
GSA-rs17061749	18	62262340	15	1	14	89501	0.0167568	0.00111712	0.0156397
GSA-rs17062583	18	59834369	0	0	0	89516	0	0	0
GSA-rs17062654	18	60876016	1	0	1	89515	0.00111712	0	0.00111712
GSA-rs17062940	18	54731875	0	0	0	89516	0	0	0
GSA-rs17063382	18	54967751	0	0	0	89516	0	0	0
GSA-rs17063400	18	54974671	0	0	0	89516	0	0	0
GSA-rs17064214	18	55661407	0	0	0	89516	0	0	0
GSA-rs17065127	18	56202231	0	0	0	89516	0	0	0
GSA-rs17065369	18	56654265	1	0	1	89515	0.00111712	0	0.00111712
GSA-rs17067137	18	58258830	6	1	5	89510	0.00670271	0.00111712	0.00558559
GSA-rs17067405	18	58406118	12	10	2	89504	0.0134054	0.0111712	0.00223424
GSA-rs17067559	18	58556361	1	1	0	89515	0.00111712	0.00111712	0
GSA-rs17068204	18	59013243	0	0	0	89516	0	0	0
GSA-rs17069283	18	59680556	0	0	0	89516	0	0	0
GSA-rs17069506	18	59821843	0	0	0	89516	0	0	0
GSA-rs17069631	18	59896155	0	0	0	89516	0	0	0
GSA-rs17069718	18	59947278	0	0	0	89516	0	0	0
GSA-rs17069840	18	60009035	0	0	0	89516	0	0	0
GSA-rs17070008	18	60115718	0	0	0	89516	0	0	0
GSA-rs17070258	18	60298712	0	0	0	89516	0	0	0
GSA-rs17070602	18	60706313	0	0	0	89516	0	0	0
GSA-rs17070735	18	60814744	0	0	0	89516	0	0	0
GSA-rs17070861	18	60906480	1	0	1	89515	0.00111712	0	0.00111712
GSA-rs17072633	18	61825999	25	1	24	89491	0.027928	0.00111712	0.0268108
GSA-rs17072636	18	61826179	25	1	24	89491	0.027928	0.00111712	0.0268108
GSA-rs17072832	18	62005941	33	1	32	89483	0.0368649	0.00111712	0.0357478
GSA-rs17073417	18	62318240	5	1	4	89511	0.00558559	0.00111712	0.00446847
GSA-rs17074140	18	62745431	5	3	2	89511	0.00558559	0.00335136	0.00223424
GSA-rs17074890	18	63142114	4	4	0	89512	0.00446847	0.00446847	0
GSA-rs17075227	18	63475971	4	2	2	89512	0.00446847	0.00223424	0.00223424
GSA-rs17075438	18	63553042	7	5	2	89509	0.00781983	0.00558559	0.00223424
GSA-rs17075470	18	63562297	7	5	2	89509	0.00781983	0.00558559	0.00223424
GSA-rs17076194	18	64019079	13	13	0	89503	0.0145225	0.0145225	0
GSA-rs17076297	18	64114673	163	163	0	89353	0.18209	0.18209	0
GSA-rs17076846	18	64722751	5	4	1	89511	0.00558559	0.00446847	0.00111712
GSA-rs17077082	18	64983784	27	17	10	89489	0.0301622	0.018991	0.0111712
GSA-rs17077587	18	65293224	322	4	318	89194	0.359712	0.00446847	0.355244
GSA-rs17078642	18	65845735	6	6	0	89510	0.00670271	0.00670271	0
GSA-rs17078989	18	66041030	6	6	0	89510	0.00670271	0.00670271	0
GSA-rs17079207	18	66139906	5	4	1	89511	0.00558559	0.00446847	0.00111712
GSA-rs17079595	18	66373235	7	5	2	89509	0.00781983	0.00558559	0.00223424
GSA-rs17079601	18	66376889	8	5	3	89508	0.00893695	0.00558559	0.00335136
GSA-rs17079687	18	66438573	6	3	3	89510	0.00670271	0.00335136	0.00335136
GSA-rs17079999	18	66638059	7	3	4	89509	0.00781983	0.00335136	0.00446847
GSA-rs17080131	18	66708807	7	3	4	89509	0.00781983	0.00335136	0.00446847
GSA-rs17080549	18	66862142	6	2	4	89510	0.00670271	0.00223424	0.00446847
GSA-rs17081435	18	67315307	2	1	1	89514	0.00223424	0.00111712	0.00111712
GSA-rs17081599	18	67432473	1	1	0	89515	0.00111712	0.00111712	0
GSA-rs17082142	18	67813883	5	1	4	89511	0.00558559	0.00111712	0.00446847
GSA-rs17082318	18	67943480	5	0	5	89511	0.00558559	0	0.00558559
GSA-rs17082753	18	68195618	2	0	2	89514	0.00223424	0	0.00223424
GSA-rs17083850	18	68848130	4	0	4	89512	0.00446847	0	0.00446847
GSA-rs17083860	18	68853448	4	0	4	89512	0.00446847	0	0.00446847
GSA-rs17083876	18	68855954	4	0	4	89512	0.00446847	0	0.00446847
GSA-rs17084029	18	68915250	5	0	5	89511	0.00558559	0	0.00558559
GSA-rs17084791	18	69312791	8	7	1	89508	0.00893695	0.00781983	0.00111712
GSA-rs17085008	18	69401163	14	10	4	89502	0.0156397	0.0111712	0.00446847
GSA-rs17085865	18	69889886	1	1	0	89515	0.00111712	0.00111712	0
GSA-rs17087022	18	70829080	3	3	0	89513	0.00335136	0.00335136	0
GSA-rs17087232	18	70960112	17	15	2	89499	0.018991	0.0167568	0.00223424
GSA-rs17088234	18	71390639	3	0	3	89513	0.00335136	0	0.00335136
GSA-rs17088278	18	71412693	3	0	3	89513	0.00335136	0	0.00335136
GSA-rs17088434	18	71513365	2	0	2	89514	0.00223424	0	0.00223424
GSA-rs17088495	18	71563523	2	0	2	89514	0.00223424	0	0.00223424
GSA-rs17088613	18	71652376	2	0	2	89514	0.00223424	0	0.00223424
GSA-rs17088617	18	71653403	2	0	2	89514	0.00223424	0	0.00223424
GSA-rs17090090	18	53786935	0	0	0	89516	0	0	0
GSA-rs17090092	18	53790625	0	0	0	89516	0	0	0
GSA-rs17090117	18	53906788	0	0	0	89516	0	0	0
GSA-rs17090119	18	53914715	0	0	0	89516	0	0	0
GSA-rs17090195	18	54162135	0	0	0	89516	0	0	0
GSA-rs1715230	18	77848002	3	1	2	89513	0.00335136	0.00111712	0.00223424
GSA-rs17181586	18	72912389	0	0	0	89516	0	0	0
GSA-rs17184893	18	71396585	3	0	3	89513	0.00335136	0	0.00335136
GSA-rs17186987	18	20914646	2	0	2	89514	0.00223424	0	0.00223424
GSA-rs17187092	18	21064275	1	0	1	89515	0.00111712	0	0.00111712
GSA-rs17188053	18	22411602	0	0	0	89516	0	0	0
GSA-rs17188242	18	22523631	0	0	0	89516	0	0	0
GSA-rs17188452	18	23215111	0	0	0	89516	0	0	0
GSA-rs17188953	18	67216639	5	3	2	89511	0.00558559	0.00335136	0.00223424
GSA-rs17189032	18	23771738	0	0	0	89516	0	0	0
GSA-rs17190900	18	63713573	8	6	2	89508	0.00893695	0.00670271	0.00223424
GSA-rs17194260	18	73083617	1	0	1	89515	0.00111712	0	0.00111712
GSA-rs1719950	18	5520752	2	1	1	89514	0.00223424	0.00111712	0.00111712
GSA-rs17202849	18	21213514	0	0	0	89516	0	0	0
GSA-rs17203010	18	21500723	0	0	0	89516	0	0	0
GSA-rs17204073	18	22449942	0	0	0	89516	0	0	0
GSA-rs17205618	18	65902039	4	4	0	89512	0.00446847	0.00446847	0
GSA-rs1720907	18	61489891	3	0	3	89513	0.00335136	0	0.00335136
GSA-rs17220013	18	73380315	2	0	2	89514	0.00223424	0	0.00223424
GSA-rs17220378	18	69290882	6	4	2	89510	0.00670271	0.00446847	0.00223424
GSA-rs17221060	18	73418328	3	0	3	89513	0.00335136	0	0.00335136
GSA-rs17221361	18	73430995	2	0	2	89514	0.00223424	0	0.00223424
GSA-rs17223684	18	23110803	0	0	0	89516	0	0	0
GSA-rs17225741	18	69438375	10	6	4	89506	0.0111712	0.00670271	0.00446847
GSA-rs17228475	18	71877642	3	0	3	89513	0.00335136	0	0.00335136
GSA-rs17228848	18	67591966	0	0	0	89516	0	0	0
GSA-rs17232701	18	55943380	1	0	1	89515	0.00111712	0	0.00111712
GSA-rs17233583	18	66339315	7	5	2	89509	0.00781983	0.00558559	0.00223424
GSA-rs17234724	18	72073644	3	0	3	89513	0.00335136	0	0.00335136
GSA-rs17234871	18	56032163	0	0	0	89516	0	0	0
GSA-rs17235364	18	72093115	3	0	3	89513	0.00335136	0	0.00335136
GSA-rs17236468	18	58764375	1	1	0	89515	0.00111712	0.00111712	0
GSA-rs17246117	18	66789971	5	2	3	89511	0.00558559	0.00223424	0.00335136
GSA-rs17251289	18	73686745	3	0	3	89513	0.00335136	0	0.00335136
GSA-rs17257946	18	73862720	2	0	2	89514	0.00223424	0	0.00223424
GSA-rs17259348	18	21203433	0	0	0	89516	0	0	0
GSA-rs17259382	18	21306056	0	0	0	89516	0	0	0
GSA-rs17269651	18	70167826	2	1	1	89514	0.00223424	0.00111712	0.00111712
GSA-rs17269784	18	74147231	0	0	0	89516	0	0	0
GSA-rs17278028	18	73051562	1	0	1	89515	0.00111712	0	0.00111712
GSA-rs17281239	18	64627658	5	4	1	89511	0.00558559	0.00446847	0.00111712
GSA-rs17283099	18	73150928	0	0	0	89516	0	0	0
GSA-rs17292725	18	51880889	0	0	0	89516	0	0	0
GSA-rs17294827	18	70455012	0	0	0	89516	0	0	0
GSA-rs17351328	18	74050217	0	0	0	89516	0	0	0
GSA-rs17382251	18	1485129	22	3	19	89494	0.0245766	0.00335136	0.0212253
GSA-rs17382680	18	1487818	22	3	19	89494	0.0245766	0.00335136	0.0212253
GSA-rs17382842	18	5521132	2	1	1	89514	0.00223424	0.00111712	0.00111712
GSA-rs17385676	18	1599016	22	4	18	89494	0.0245766	0.00446847	0.0201081
GSA-rs17389882	18	50439057	0	0	0	89516	0	0	0
GSA-rs17390611	18	50451191	0	0	0	89516	0	0	0
GSA-rs17393838	18	1677226	20	3	17	89496	0.0223424	0.00335136	0.018991
GSA-rs17408183	18	6171674	1	0	1	89515	0.00111712	0	0.00111712
GSA-rs17414871	18	9323753	6	3	3	89510	0.00670271	0.00335136	0.00335136
GSA-rs17417941	18	9632396	1	0	1	89515	0.00111712	0	0.00111712
GSA-rs17436603	18	10085612	1	0	1	89515	0.00111712	0	0.00111712
GSA-rs17436895	18	10093296	1	0	1	89515	0.00111712	0	0.00111712
GSA-rs17439876	18	10272363	0	0	0	89516	0	0	0
GSA-rs17443389	18	51261377	1	0	1	89515	0.00111712	0	0.00111712
GSA-rs17444986	18	4517964	2	1	1	89514	0.00223424	0.00111712	0.00111712
GSA-rs17445126	18	25466554	0	0	0	89516	0	0	0
GSA-rs17445364	18	25503575	0	0	0	89516	0	0	0
GSA-rs17445413	18	25512273	0	0	0	89516	0	0	0
GSA-rs17445427	18	25512476	0	0	0	89516	0	0	0
GSA-rs17445468	18	25519546	0	0	0	89516	0	0	0
GSA-rs17445798	18	25566390	0	0	0	89516	0	0	0
GSA-rs17445840	18	25593694	0	0	0	89516	0	0	0
GSA-rs17447035	18	5018373	1	1	0	89515	0.00111712	0.00111712	0
GSA-rs17448254	18	25907223	2	2	0	89514	0.00223424	0.00223424	0
GSA-rs17451816	18	354059	3	1	2	89513	0.00335136	0.00111712	0.00223424
GSA-rs17453485	18	51403165	1	0	1	89515	0.00111712	0	0.00111712
GSA-rs17455133	18	51465515	1	0	1	89515	0.00111712	0	0.00111712
GSA-rs17463126	18	7657610	5	2	3	89511	0.00558559	0.00223424	0.00335136
GSA-rs17466712	18	5420307	1	1	0	89515	0.00111712	0.00111712	0
GSA-rs17466824	18	5422091	1	1	0	89515	0.00111712	0.00111712	0
GSA-rs17468966	18	25690167	0	0	0	89516	0	0	0
GSA-rs17469518	18	25791097	2	2	0	89514	0.00223424	0.00223424	0
GSA-rs17469804	18	25811187	2	2	0	89514	0.00223424	0.00223424	0
GSA-rs17470798	18	51858197	0	0	0	89516	0	0	0
GSA-rs17471021	18	51899118	0	0	0	89516	0	0	0
GSA-rs17474750	18	7901109	3	1	2	89513	0.00335136	0.00111712	0.00223424
GSA-rs17478645	18	5738375	1	0	1	89515	0.00111712	0	0.00111712
GSA-rs17487922	18	10747159	3	0	3	89513	0.00335136	0	0.00335136
GSA-rs17490821	18	52347426	3	0	3	89513	0.00335136	0	0.00335136
GSA-rs17491416	18	678158	18	2	16	89498	0.0201081	0.00223424	0.0178739
GSA-rs17493423	18	25564751	0	0	0	89516	0	0	0
GSA-rs17498691	18	25798698	2	2	0	89514	0.00223424	0.00223424	0
GSA-rs17503204	18	6401412	2	0	2	89514	0.00223424	0	0.00223424
GSA-rs17512836	18	53194961	0	0	0	89516	0	0	0
GSA-rs17522998	18	51291046	1	0	1	89515	0.00111712	0	0.00111712
GSA-rs17524870	18	12511089	1	0	1	89515	0.00111712	0	0.00111712
GSA-rs17524926	18	2409398	12	1	11	89504	0.0134054	0.00111712	0.0122883
GSA-rs17525206	18	12534214	1	0	1	89515	0.00111712	0	0.00111712
GSA-rs17525888	18	7205135	2	1	1	89514	0.00223424	0.00111712	0.00111712
GSA-rs17528693	18	53441615	1	1	0	89515	0.00111712	0.00111712	0
GSA-rs17534490	18	35605554	1	1	0	89515	0.00111712	0.00111712	0
GSA-rs17547178	18	10550588	0	0	0	89516	0	0	0
GSA-rs17553814	18	35910626	1	1	0	89515	0.00111712	0.00111712	0
GSA-rs17554098	18	31231779	1	1	0	89515	0.00111712	0.00111712	0
GSA-rs17555442	18	2922149	12	10	2	89504	0.0134054	0.0111712	0.00223424
GSA-rs17558693	18	7857901	4	2	2	89512	0.00446847	0.00223424	0.00223424
GSA-rs17559666	18	32718411	0	0	0	89516	0	0	0
GSA-rs17560308	18	32781696	0	0	0	89516	0	0	0
GSA-rs17561091	18	33053097	0	0	0	89516	0	0	0
GSA-rs17562537	18	74282531	0	0	0	89516	0	0	0
GSA-rs17562998	18	33612374	0	0	0	89516	0	0	0
GSA-rs17566974	18	10801695	4	0	4	89512	0.00446847	0	0.00446847
GSA-rs17570985	18	8418606	1	0	1	89515	0.00111712	0	0.00111712
GSA-rs17575726	18	39242994	1	0	1	89515	0.00111712	0	0.00111712
GSA-rs17575803	18	39243740	1	0	1	89515	0.00111712	0	0.00111712
GSA-rs17592595	18	2045563	10	1	9	89506	0.0111712	0.00111712	0.0100541
GSA-rs17594526	18	53058238	0	0	0	89516	0	0	0
GSA-rs17595065	18	53074862	0	0	0	89516	0	0	0
GSA-rs17597725	18	4181571	3	2	1	89513	0.00335136	0.00223424	0.00111712
GSA-rs17603401	18	53638478	1	0	1	89515	0.00111712	0	0.00111712
GSA-rs17607310	18	24222751	1	0	1	89515	0.00111712	0	0.00111712
GSA-rs17615158	18	12470601	0	0	0	89516	0	0	0
GSA-rs17623472	18	40221235	0	0	0	89516	0	0	0
GSA-rs17639260	18	36044190	1	1	0	89515	0.00111712	0.00111712	0
GSA-rs17645925	18	18916801	0	0	0	89516	0	0	0
GSA-rs17648814	18	33712563	0	0	0	89516	0	0	0
GSA-rs17649488	18	3817956	2	2	0	89514	0.00223424	0.00223424	0
GSA-rs17651330	18	34142837	0	0	0	89516	0	0	0
GSA-rs17652165	18	3961217	4	3	1	89512	0.00446847	0.00335136	0.00111712
GSA-rs17655989	18	47016787	3	0	3	89513	0.00335136	0	0.00335136
GSA-rs17656127	18	47026826	3	0	3	89513	0.00335136	0	0.00335136
GSA-rs17656779	18	39328302	1	0	1	89515	0.00111712	0	0.00111712
GSA-rs17658151	18	39402327	1	0	1	89515	0.00111712	0	0.00111712
GSA-rs17658997	18	36586116	0	0	0	89516	0	0	0
GSA-rs17659612	18	58308308	6	1	5	89510	0.00670271	0.00111712	0.00558559
GSA-rs17660585	18	29082959	0	0	0	89516	0	0	0
GSA-rs17661498	18	29227895	2	0	2	89514	0.00223424	0	0.00223424
GSA-rs17661854	18	24027189	0	0	0	89516	0	0	0
GSA-rs17663385	18	48347777	0	0	0	89516	0	0	0
GSA-rs17663615	18	48380643	0	0	0	89516	0	0	0
GSA-rs17663691	18	37876510	13	13	0	89503	0.0145225	0.0145225	0
GSA-rs17664049	18	48685445	0	0	0	89516	0	0	0
GSA-rs17665147	18	19383778	1	0	1	89515	0.00111712	0	0.00111712
GSA-rs17667966	18	43146039	1	0	1	89515	0.00111712	0	0.00111712
GSA-rs17668777	18	60231752	0	0	0	89516	0	0	0
GSA-rs17679815	18	36869405	0	0	0	89516	0	0	0
GSA-rs17681878	18	34767224	2	0	2	89514	0.00223424	0	0.00223424
GSA-rs17682808	18	35078147	0	0	0	89516	0	0	0
GSA-rs17682902	18	54409971	1	1	0	89515	0.00111712	0.00111712	0
GSA-rs17682973	18	54419722	1	1	0	89515	0.00111712	0.00111712	0
GSA-rs17683276	18	54525249	3	2	1	89513	0.00335136	0.00223424	0.00111712
GSA-rs17686324	18	55370456	0	0	0	89516	0	0	0
GSA-rs17686360	18	55378252	0	0	0	89516	0	0	0
GSA-rs17694975	18	56628684	1	0	1	89515	0.00111712	0	0.00111712
GSA-rs17696396	18	41860013	0	0	0	89516	0	0	0
GSA-rs17696900	18	63036504	2	2	0	89514	0.00223424	0.00223424	0
GSA-rs17700633	18	57929432	7	7	0	89509	0.00781983	0.00781983	0
GSA-rs17702543	18	24580139	15	14	1	89501	0.0167568	0.0156397	0.00111712
GSA-rs17707964	18	61418880	3	0	3	89513	0.00335136	0	0.00335136
GSA-rs17709496	18	42287432	0	0	0	89516	0	0	0
GSA-rs17709884	18	42307979	0	0	0	89516	0	0	0
GSA-rs17711490	18	28391235	0	0	0	89516	0	0	0
GSA-rs17712285	18	61755457	27	1	26	89489	0.0301622	0.00111712	0.0290451
GSA-rs17713972	18	28732726	0	0	0	89516	0	0	0
GSA-rs17716559	18	59850686	0	0	0	89516	0	0	0
GSA-rs17717155	18	25028289	0	0	0	89516	0	0	0
GSA-rs17718233	18	29321310	4	0	4	89512	0.00446847	0	0.00446847
GSA-rs17718566	18	29420488	10	0	10	89506	0.0111712	0	0.0111712
GSA-rs17719026	18	48192137	0	0	0	89516	0	0	0
GSA-rs17721715	18	40847908	0	0	0	89516	0	0	0
GSA-rs17723766	18	26886653	7	7	0	89509	0.00781983	0.00781983	0
GSA-rs17725178	18	28466526	0	0	0	89516	0	0	0
GSA-rs17725434	18	44851748	0	0	0	89516	0	0	0
GSA-rs17726716	18	47314604	2	0	2	89514	0.00223424	0	0.00223424
GSA-rs17726969	18	47361450	2	0	2	89514	0.00223424	0	0.00223424
GSA-rs17730669	18	19794737	2	0	2	89514	0.00223424	0	0.00223424
GSA-rs17733647	18	53712598	0	0	0	89516	0	0	0
GSA-rs17734946	18	54987389	0	0	0	89516	0	0	0
GSA-rs17735359	18	70579449	0	0	0	89516	0	0	0
GSA-rs17736151	18	48373892	0	0	0	89516	0	0	0
GSA-rs17737189	18	70727558	3	3	0	89513	0.00335136	0.00335136	0
GSA-rs17737954	18	48965384	5	0	5	89511	0.00558559	0	0.00558559
GSA-rs17744022	18	30016917	0	0	0	89516	0	0	0
GSA-rs17744388	18	45762602	2	2	0	89514	0.00223424	0.00223424	0
GSA-rs17744553	18	30115046	1	0	1	89515	0.00111712	0	0.00111712
GSA-rs17746949	18	31324766	1	1	0	89515	0.00111712	0.00111712	0
GSA-rs17748621	18	34506089	0	0	0	89516	0	0	0
GSA-rs17750123	18	54411576	1	1	0	89515	0.00111712	0.00111712	0
GSA-rs17751422	18	49133344	0	0	0	89516	0	0	0
GSA-rs17754585	18	65284854	303	4	299	89213	0.338487	0.00446847	0.334018
GSA-rs17755321	18	55762107	0	0	0	89516	0	0	0
GSA-rs17755337	18	55762996	0	0	0	89516	0	0	0
GSA-rs17755942	18	50207714	0	0	0	89516	0	0	0
GSA-rs17756266	18	60816053	0	0	0	89516	0	0	0
GSA-rs17756323	18	56011057	0	0	0	89516	0	0	0
GSA-rs17756365	18	60818812	0	0	0	89516	0	0	0
GSA-rs17757458	18	43707818	0	0	0	89516	0	0	0
GSA-rs17758320	18	43835273	0	0	0	89516	0	0	0
GSA-rs17758403	18	60915643	1	0	1	89515	0.00111712	0	0.00111712
GSA-rs17758695	18	60920854	1	0	1	89515	0.00111712	0	0.00111712
GSA-rs17760597	18	55822964	0	0	0	89516	0	0	0
GSA-rs17762618	18	46139386	2	2	0	89514	0.00223424	0.00223424	0
GSA-rs17766889	18	62967213	1	1	0	89515	0.00111712	0.00111712	0
GSA-rs17767485	18	62979163	1	1	0	89515	0.00111712	0.00111712	0
GSA-rs17771288	18	57367080	4	0	4	89512	0.00446847	0	0.00446847
GSA-rs17771727	18	57541806	0	0	0	89516	0	0	0
GSA-rs17772361	18	71436246	3	0	3	89513	0.00335136	0	0.00335136
GSA-rs17773501	18	57988239	9	6	3	89507	0.0100541	0.00670271	0.00335136
GSA-rs17773507	18	57988949	9	6	3	89507	0.0100541	0.00670271	0.00335136
GSA-rs17774369	18	46550747	2	2	0	89514	0.00223424	0.00223424	0
GSA-rs17776123	18	65695878	7	4	3	89509	0.00781983	0.00446847	0.00335136
GSA-rs17779962	18	57109287	2	0	2	89514	0.00223424	0	0.00223424
GSA-rs17780996	18	61429183	3	0	3	89513	0.00335136	0	0.00335136
GSA-rs17781230	18	44433455	0	0	0	89516	0	0	0
GSA-rs17781741	18	63395453	4	2	2	89512	0.00446847	0.00223424	0.00223424
GSA-rs17782541	18	57945602	8	7	1	89508	0.00893695	0.00781983	0.00111712
GSA-rs17784040	18	61517939	10	1	9	89506	0.0111712	0.00111712	0.0100541
GSA-rs17787045	18	26921777	7	7	0	89509	0.00781983	0.00781983	0
GSA-rs17787986	18	63898454	19	17	2	89497	0.0212253	0.018991	0.00223424
GSA-rs17791515	18	65828694	4	4	0	89512	0.00446847	0.00446847	0
GSA-rs17794482	18	44921357	0	0	0	89516	0	0	0
GSA-rs17794590	18	42554582	0	0	0	89516	0	0	0
GSA-rs17798083	18	22117820	0	0	0	89516	0	0	0
GSA-rs17798177	18	45085894	0	0	0	89516	0	0	0
GSA-rs177990	18	20061387	3	0	3	89513	0.00335136	0	0.00335136
GSA-rs17799466	18	23471816	0	0	0	89516	0	0	0
GSA-rs17799499	18	28635127	0	0	0	89516	0	0	0
GSA-rs17799832	18	24031145	0	0	0	89516	0	0	0
GSA-rs17799838	18	24032032	0	0	0	89516	0	0	0
GSA-rs17799849	18	24034762	0	0	0	89516	0	0	0
GSA-rs178009	18	20101320	3	0	3	89513	0.00335136	0	0.00335136
GSA-rs17801274	18	28858921	0	0	0	89516	0	0	0
GSA-rs17801939	18	47580262	0	0	0	89516	0	0	0
GSA-rs17802336	18	47657048	0	0	0	89516	0	0	0
GSA-rs17804644	18	66180299	11	8	3	89505	0.0122883	0.00893695	0.00335136
GSA-rs17805863	18	29948455	0	0	0	89516	0	0	0
GSA-rs17808132	18	72065078	3	0	3	89513	0.00335136	0	0.00335136
GSA-rs17808870	18	67920091	3	0	3	89513	0.00335136	0	0.00335136
GSA-rs17810801	18	27438455	7	6	1	89509	0.00781983	0.00670271	0.00111712
GSA-rs17811770	18	64299227	158	158	0	89358	0.176505	0.176505	0
GSA-rs17811840	18	30036802	0	0	0	89516	0	0	0
GSA-rs17812788	18	27739440	7	6	1	89509	0.00781983	0.00670271	0.00111712
GSA-rs17815835	18	31337593	1	1	0	89515	0.00111712	0.00111712	0
GSA-rs17820465	18	72455600	1	0	1	89515	0.00111712	0	0.00111712
GSA-rs17820607	18	66723714	7	3	4	89509	0.00781983	0.00335136	0.00446847
GSA-rs17826809	18	66891835	7	3	4	89509	0.00781983	0.00335136	0.00446847
GSA-rs17828098	18	71266373	3	1	2	89513	0.00335136	0.00111712	0.00223424
GSA-rs17828515	18	50117536	0	0	0	89516	0	0	0
GSA-rs17832032	18	55190299	0	0	0	89516	0	0	0
GSA-rs17833525	18	72546030	2	0	2	89514	0.00223424	0	0.00223424
GSA-rs17834439	18	56565927	4	0	4	89512	0.00446847	0	0.00446847
GSA-rs17836213	18	57188393	5	0	5	89511	0.00558559	0	0.00558559
GSA-rs17841945	18	60881555	1	0	1	89515	0.00111712	0	0.00111712
GSA-rs1785128	18	13617084	0	0	0	89516	0	0	0
GSA-rs1785180	18	13528981	0	0	0	89516	0	0	0
GSA-rs1785380	18	5589629	2	1	1	89514	0.00223424	0.00111712	0.00111712
GSA-rs17855000	18	29477770	10	0	10	89506	0.0111712	0	0.0111712
GSA-rs1785706	18	23372314	0	0	0	89516	0	0	0
GSA-rs1786224	18	33536145	0	0	0	89516	0	0	0
GSA-rs1786263	18	13116432	0	0	0	89516	0	0	0
GSA-rs1786738	18	23434581	0	0	0	89516	0	0	0
GSA-rs1787291	18	47474497	2	0	2	89514	0.00223424	0	0.00223424
GSA-rs1787504	18	64155808	157	157	0	89359	0.175388	0.175388	0
GSA-rs1787631	18	34810178	2	0	2	89514	0.00223424	0	0.00223424
GSA-rs1787902	18	13780467	0	0	0	89516	0	0	0
GSA-rs1788031	18	52953549	0	0	0	89516	0	0	0
GSA-rs1788244	18	67544717	1	1	0	89515	0.00111712	0.00111712	0
GSA-rs1788578	18	71900294	3	0	3	89513	0.00335136	0	0.00335136
GSA-rs1788836	18	57423563	8	0	8	89508	0.00893695	0	0.00893695
GSA-rs1788841	18	57453034	7	1	6	89509	0.00781983	0.00111712	0.00670271
GSA-rs1789045	18	28624397	0	0	0	89516	0	0	0
GSA-rs1789072	18	28711519	0	0	0	89516	0	0	0
GSA-rs1789077	18	74874809	2	0	2	89514	0.00223424	0	0.00223424
GSA-rs1789250	18	76715856	2	0	2	89514	0.00223424	0	0.00223424
GSA-rs1789529	18	33671697	0	0	0	89516	0	0	0
GSA-rs1789575	18	53880305	0	0	0	89516	0	0	0
GSA-rs1790414	18	47706621	0	0	0	89516	0	0	0
GSA-rs1790527	18	32407987	0	0	0	89516	0	0	0
GSA-rs1790800	18	47484139	2	0	2	89514	0.00223424	0	0.00223424
GSA-rs1790820	18	71927987	3	0	3	89513	0.00335136	0	0.00335136
GSA-rs1790858	18	71924819	3	0	3	89513	0.00335136	0	0.00335136
GSA-rs1790874	18	71880777	3	0	3	89513	0.00335136	0	0.00335136
GSA-rs1791100	18	3307534	3	1	2	89513	0.00335136	0.00111712	0.00223424
GSA-rs1791215	18	29144340	0	0	0	89516	0	0	0
GSA-rs1791244	18	37069312	1	1	0	89515	0.00111712	0.00111712	0
GSA-rs1791316	18	57386303	6	0	6	89510	0.00670271	0	0.00670271
GSA-rs1791355	18	57447312	8	1	7	89508	0.00893695	0.00111712	0.00781983
GSA-rs1791504	18	22130346	0	0	0	89516	0	0	0
GSA-rs1791776	18	23978556	0	0	0	89516	0	0	0
GSA-rs180685760	18	4674356	2	1	1	89514	0.00223424	0.00111712	0.00111712
GSA-rs180716544	18	63673691	8	6	2	89508	0.00893695	0.00670271	0.00223424
GSA-rs180759974	18	38199989	0	0	0	89516	0	0	0
GSA-rs180801787	18	81642	0	0	0	89516	0	0	0
GSA-rs180824481	18	25095872	0	0	0	89516	0	0	0
GSA-rs180829694	18	54647384	3	2	1	89513	0.00335136	0.00223424	0.00111712
GSA-rs180881870	18	63554271	7	5	2	89509	0.00781983	0.00558559	0.00223424
GSA-rs180953711	18	63036364	2	2	0	89514	0.00223424	0.00223424	0
GSA-rs180955139	18	11058153	3	0	3	89513	0.00335136	0	0.00335136
GSA-rs180958828	18	32107136	0	0	0	89516	0	0	0
GSA-rs181053300	18	43863144	0	0	0	89516	0	0	0
GSA-rs181062222	18	71043123	4	2	2	89512	0.00446847	0.00223424	0.00223424
GSA-rs181090131	18	35348316	0	0	0	89516	0	0	0
GSA-rs181098242	18	50351292	0	0	0	89516	0	0	0
GSA-rs181111198	18	4004369	4	3	1	89512	0.00446847	0.00335136	0.00111712
GSA-rs181348378	18	30463128	0	0	0	89516	0	0	0
GSA-rs181510133	18	7717379	3	0	3	89513	0.00335136	0	0.00335136
GSA-rs181546225	18	77596291	15	1	14	89501	0.0167568	0.00111712	0.0156397
GSA-rs181549137	18	32564211	0	0	0	89516	0	0	0
GSA-rs181609078	18	47254689	2	0	2	89514	0.00223424	0	0.00223424
GSA-rs181609780	18	11927271	2	0	2	89514	0.00223424	0	0.00223424
GSA-rs181670562	18	64123092	159	159	0	89357	0.177622	0.177622	0
GSA-rs181826190	18	66250753	7	5	2	89509	0.00781983	0.00558559	0.00223424
GSA-rs1818658	18	14914561	11	0	11	89505	0.0122883	0	0.0122883
GSA-rs181914548	18	76085008	2	0	2	89514	0.00223424	0	0.00223424
GSA-rs181937708	18	45662462	2	2	0	89514	0.00223424	0.00223424	0
GSA-rs182016707	18	51396118	1	0	1	89515	0.00111712	0	0.00111712
GSA-rs182028301	18	23012108	0	0	0	89516	0	0	0
GSA-rs1820438	18	58867832	1	1	0	89515	0.00111712	0.00111712	0
GSA-rs182050160	18	24782307	0	0	0	89516	0	0	0
GSA-rs182205262	18	62482884	3	1	2	89513	0.00335136	0.00111712	0.00223424
GSA-rs1822215	18	51247503	1	0	1	89515	0.00111712	0	0.00111712
GSA-rs1822462	18	48336327	0	0	0	89516	0	0	0
GSA-rs1822583	18	63144656	4	4	0	89512	0.00446847	0.00446847	0
GSA-rs182270204	18	65213119	5	4	1	89511	0.00558559	0.00446847	0.00111712
GSA-rs182295227	18	30123520	1	0	1	89515	0.00111712	0	0.00111712
GSA-rs182319238	18	67315037	2	1	1	89514	0.00223424	0.00111712	0.00111712
GSA-rs182332530	18	58050748	8	2	6	89508	0.00893695	0.00223424	0.00670271
GSA-rs182344736	18	658147	19	2	17	89497	0.0212253	0.00223424	0.018991
GSA-rs182367810	18	51837917	0	0	0	89516	0	0	0
GSA-rs1824761	18	23853441	1	1	0	89515	0.00111712	0.00111712	0
GSA-rs182511383	18	40830954	0	0	0	89516	0	0	0
GSA-rs182524188	18	12665050	1	0	1	89515	0.00111712	0	0.00111712
GSA-rs182545216	18	510540	6	2	4	89510	0.00670271	0.00223424	0.00446847
GSA-rs182601417	18	38242893	0	0	0	89516	0	0	0
GSA-rs182612659	18	32341260	0	0	0	89516	0	0	0
GSA-rs182616524	18	67257774	2	1	1	89514	0.00223424	0.00111712	0.00111712
GSA-rs182667935	18	77236480	2	1	1	89514	0.00223424	0.00111712	0.00111712
GSA-rs182674231	18	34713945	1	0	1	89515	0.00111712	0	0.00111712
GSA-rs182717273	18	33058079	0	0	0	89516	0	0	0
GSA-rs182783088	18	64079691	11	11	0	89505	0.0122883	0.0122883	0
GSA-rs182890286	18	67351239	2	1	1	89514	0.00223424	0.00111712	0.00111712
GSA-rs182897246	18	20461617	1	0	1	89515	0.00111712	0	0.00111712
GSA-rs182984254	18	11425668	5	0	5	89511	0.00558559	0	0.00558559
GSA-rs183071294	18	27647908	7	6	1	89509	0.00781983	0.00670271	0.00111712
GSA-rs183186378	18	33470830	0	0	0	89516	0	0	0
GSA-rs183192322	18	27018047	7	7	0	89509	0.00781983	0.00781983	0
GSA-rs183277417	18	28802079	0	0	0	89516	0	0	0
GSA-rs183301597	18	29268297	4	0	4	89512	0.00446847	0	0.00446847
GSA-rs183301869	18	711919	15	1	14	89501	0.0167568	0.00111712	0.0156397
GSA-rs183371180	18	6920952	1	1	0	89515	0.00111712	0.00111712	0
GSA-rs183558670	18	66811923	5	2	3	89511	0.00558559	0.00223424	0.00335136
GSA-rs183567796	18	31436104	0	0	0	89516	0	0	0
GSA-rs1835713	18	50342842	0	0	0	89516	0	0	0
GSA-rs183653557	18	36666041	0	0	0	89516	0	0	0
GSA-rs183699908	18	60552894	0	0	0	89516	0	0	0
GSA-rs183700742	18	72396446	1	1	0	89515	0.00111712	0.00111712	0
GSA-rs183790874	18	39482779	2	0	2	89514	0.00223424	0	0.00223424
GSA-rs183796076	18	908829	16	1	15	89500	0.0178739	0.00111712	0.0167568
GSA-rs183808969	18	31203055	1	1	0	89515	0.00111712	0.00111712	0
GSA-rs183846672	18	30475295	0	0	0	89516	0	0	0
GSA-rs183859011	18	25408598	0	0	0	89516	0	0	0
GSA-rs183922487	18	54499420	3	2	1	89513	0.00335136	0.00223424	0.00111712
GSA-rs183926250	18	6632933	1	0	1	89515	0.00111712	0	0.00111712
GSA-rs183956100	18	33507864	0	0	0	89516	0	0	0
GSA-rs183982012	18	61562956	14	1	13	89502	0.0156397	0.00111712	0.0145225
GSA-rs184015607	18	8102416	2	1	1	89514	0.00223424	0.00111712	0.00111712
GSA-rs184114457	18	14593122	3	0	3	89513	0.00335136	0	0.00335136
GSA-rs1841621	18	39919699	0	0	0	89516	0	0	0
GSA-rs184177532	18	10256798	0	0	0	89516	0	0	0
GSA-rs184240583	18	59863478	0	0	0	89516	0	0	0
GSA-rs184241066	18	14004937	2	0	2	89514	0.00223424	0	0.00223424
GSA-rs184287375	18	32695017	0	0	0	89516	0	0	0
GSA-rs184296333	18	20827228	1	0	1	89515	0.00111712	0	0.00111712
GSA-rs184335076	18	76629035	4	0	4	89512	0.00446847	0	0.00446847
GSA-rs184361515	18	36960161	0	0	0	89516	0	0	0
GSA-rs184376982	18	68231236	1	1	0	89515	0.00111712	0.00111712	0
GSA-rs184424506	18	69044191	10	5	5	89506	0.0111712	0.00558559	0.00558559
GSA-rs184458057	18	36185991	0	0	0	89516	0	0	0
GSA-rs184465623	18	32090361	0	0	0	89516	0	0	0
GSA-rs184483021	18	13441027	1	1	0	89515	0.00111712	0.00111712	0
GSA-rs184509090	18	20172382	2	0	2	89514	0.00223424	0	0.00223424
GSA-rs184574146	18	39652013	4	0	4	89512	0.00446847	0	0.00446847
GSA-rs184600119	18	9868274	0	0	0	89516	0	0	0
GSA-rs184757264	18	65870481	25	25	0	89491	0.027928	0.027928	0
GSA-rs184757280	18	34844984	4	0	4	89512	0.00446847	0	0.00446847
GSA-rs184787867	18	5128578	1	1	0	89515	0.00111712	0.00111712	0
GSA-rs1848293	18	14346196	1	0	1	89515	0.00111712	0	0.00111712
GSA-rs184844699	18	1743578	593	576	17	88923	0.662451	0.64346	0.018991
GSA-rs184938765	18	1160942	21	5	16	89495	0.0234595	0.00558559	0.0178739
GSA-rs184954933	18	59045382	2	2	0	89514	0.00223424	0.00223424	0
GSA-rs185014553	18	77506344	7	1	6	89509	0.00781983	0.00111712	0.00670271
GSA-rs185062561	18	48871224	0	0	0	89516	0	0	0
GSA-rs185081776	18	45345995	0	0	0	89516	0	0	0
GSA-rs185215666	18	72010554	4	0	4	89512	0.00446847	0	0.00446847
GSA-rs185216023	18	40374649	0	0	0	89516	0	0	0
GSA-rs185272912	18	70264091	2	1	1	89514	0.00223424	0.00111712	0.00111712
GSA-rs185322204	18	67658453	2	1	1	89514	0.00223424	0.00111712	0.00111712
GSA-rs185323686	18	14563655	3	0	3	89513	0.00335136	0	0.00335136
GSA-rs185362279	18	49124975	0	0	0	89516	0	0	0
GSA-rs185424039	18	44469382	0	0	0	89516	0	0	0
GSA-rs185447097	18	59374613	0	0	0	89516	0	0	0
GSA-rs185509361	18	69130390	8	5	3	89508	0.00893695	0.00558559	0.00335136
GSA-rs185554554	18	73576106	4	0	4	89512	0.00446847	0	0.00446847
GSA-rs185558944	18	52954044	0	0	0	89516	0	0	0
GSA-rs185644032	18	30989126	1	1	0	89515	0.00111712	0.00111712	0
GSA-rs185650176	18	67166467	6	4	2	89510	0.00670271	0.00446847	0.00223424
GSA-rs185767134	18	71003977	2	0	2	89514	0.00223424	0	0.00223424
GSA-rs185894089	18	14302805	1	0	1	89515	0.00111712	0	0.00111712
GSA-rs185931499	18	66004158	5	5	0	89511	0.00558559	0.00558559	0
GSA-rs186067947	18	72584090	2	0	2	89514	0.00223424	0	0.00223424
GSA-rs186082801	18	67944926	5	0	5	89511	0.00558559	0	0.00558559
GSA-rs186129801	18	72981430	0	0	0	89516	0	0	0
GSA-rs186138724	18	20693179	1	0	1	89515	0.00111712	0	0.00111712
GSA-rs186146926	18	12126925	25	24	1	89491	0.027928	0.0268108	0.00111712
GSA-rs186160094	18	19111764	1	0	1	89515	0.00111712	0	0.00111712
GSA-rs186219710	18	18649252	0	0	0	89516	0	0	0
GSA-rs186282704	18	25957228	3	3	0	89513	0.00335136	0.00335136	0
GSA-rs186298738	18	54187897	0	0	0	89516	0	0	0
GSA-rs186471423	18	7933236	2	1	1	89514	0.00223424	0.00111712	0.00111712
GSA-rs186493969	18	52571769	0	0	0	89516	0	0	0
GSA-rs186517066	18	68863171	4	0	4	89512	0.00446847	0	0.00446847
GSA-rs186532911	18	33545365	0	0	0	89516	0	0	0
GSA-rs186560285	18	35037359	1	0	1	89515	0.00111712	0	0.00111712
GSA-rs186608005	18	67138196	4	1	3	89512	0.00446847	0.00111712	0.00335136
GSA-rs186649440	18	44351693	1	0	1	89515	0.00111712	0	0.00111712
GSA-rs186658208	18	72637492	2	0	2	89514	0.00223424	0	0.00223424
GSA-rs186680474	18	46679737	2	2	0	89514	0.00223424	0.00223424	0
GSA-rs186681856	18	36869154	0	0	0	89516	0	0	0
GSA-rs186686566	18	62486277	3	1	2	89513	0.00335136	0.00111712	0.00223424
GSA-rs1867206	18	72810373	2	0	2	89514	0.00223424	0	0.00223424
GSA-rs186749019	18	51389904	1	0	1	89515	0.00111712	0	0.00111712
GSA-rs1868381	18	20279129	2	0	2	89514	0.00223424	0	0.00223424
GSA-rs186865153	18	24666504	1	0	1	89515	0.00111712	0	0.00111712
GSA-rs186890623	18	31564722	0	0	0	89516	0	0	0
GSA-rs186893497	18	7714948	3	0	3	89513	0.00335136	0	0.00335136
GSA-rs186909113	18	29812992	0	0	0	89516	0	0	0
GSA-rs186925914	18	66691781	8	3	5	89508	0.00893695	0.00335136	0.00558559
GSA-rs186963011	18	55660998	0	0	0	89516	0	0	0
GSA-rs186965977	18	58933037	1	1	0	89515	0.00111712	0.00111712	0
GSA-rs1869737	18	9611497	1	0	1	89515	0.00111712	0	0.00111712
GSA-rs186999674	18	15341959	2	0	2	89514	0.00223424	0	0.00223424
GSA-rs187018514	18	30503733	0	0	0	89516	0	0	0
GSA-rs187028721	18	70204451	2	1	1	89514	0.00223424	0.00111712	0.00111712
GSA-rs187053972	18	59487907	0	0	0	89516	0	0	0
GSA-rs187060425	18	22765185	0	0	0	89516	0	0	0
GSA-rs187061479	18	42068580	1	1	0	89515	0.00111712	0.00111712	0
GSA-rs187080983	18	74950232	2	0	2	89514	0.00223424	0	0.00223424
GSA-rs187083246	18	51156473	0	0	0	89516	0	0	0
GSA-rs187104751	18	46535262	2	2	0	89514	0.00223424	0.00223424	0
GSA-rs187160855	18	33359529	0	0	0	89516	0	0	0
GSA-rs187188049	18	41215777	2	0	2	89514	0.00223424	0	0.00223424
GSA-rs187336037	18	60337359	0	0	0	89516	0	0	0
GSA-rs187384978	18	1500875	22	3	19	89494	0.0245766	0.00335136	0.0212253
GSA-rs187502183	18	50669215	0	0	0	89516	0	0	0
GSA-rs187513208	18	70084999	2	1	1	89514	0.00223424	0.00111712	0.00111712
GSA-rs187577159	18	37356447	1	1	0	89515	0.00111712	0.00111712	0
GSA-rs187587197	18	44109144	0	0	0	89516	0	0	0
GSA-rs1876135	18	5213069	1	1	0	89515	0.00111712	0.00111712	0
GSA-rs187676835	18	53887793	0	0	0	89516	0	0	0
GSA-rs187679466	18	64615524	8	5	3	89508	0.00893695	0.00558559	0.00335136
GSA-rs187681607	18	6996405	3	2	1	89513	0.00335136	0.00223424	0.00111712
GSA-rs187682251	18	48323745	1	0	1	89515	0.00111712	0	0.00111712
GSA-rs187711922	18	60472089	0	0	0	89516	0	0	0
GSA-rs187721837	18	15380990	2	0	2	89514	0.00223424	0	0.00223424
GSA-rs187742804	18	35441267	0	0	0	89516	0	0	0
GSA-rs187763586	18	26423320	7	6	1	89509	0.00781983	0.00670271	0.00111712
GSA-rs187774260	18	26225759	4	4	0	89512	0.00446847	0.00446847	0
GSA-rs187798549	18	74982641	3	1	2	89513	0.00335136	0.00111712	0.00223424
GSA-rs187802869	18	54035227	0	0	0	89516	0	0	0
GSA-rs187971400	18	2617534	6	1	5	89510	0.00670271	0.00111712	0.00558559
GSA-rs187978992	18	64534168	8	6	2	89508	0.00893695	0.00670271	0.00223424
GSA-rs1880472	18	27929169	2	2	0	89514	0.00223424	0.00223424	0
GSA-rs1880723	18	5737329	1	0	1	89515	0.00111712	0	0.00111712
GSA-rs188141118	18	36687641	0	0	0	89516	0	0	0
GSA-rs188220670	18	24562155	15	14	1	89501	0.0167568	0.0156397	0.00111712
GSA-rs1882465	18	68267620	1	1	0	89515	0.00111712	0.00111712	0
GSA-rs188345204	18	41953851	1	1	0	89515	0.00111712	0.00111712	0
GSA-rs188530692	18	75332012	2	2	0	89514	0.00223424	0.00223424	0
GSA-rs188554651	18	62359908	5	1	4	89511	0.00558559	0.00111712	0.00446847
GSA-rs188588135	18	67968494	5	0	5	89511	0.00558559	0	0.00558559
GSA-rs188617627	18	36536178	0	0	0	89516	0	0	0
GSA-rs188665729	18	43049523	1	0	1	89515	0.00111712	0	0.00111712
GSA-rs188781236	18	38316587	1	1	0	89515	0.00111712	0.00111712	0
GSA-rs188866566	18	73172422	0	0	0	89516	0	0	0
GSA-rs188902468	18	60323193	0	0	0	89516	0	0	0
GSA-rs188933487	18	14154342	12	0	12	89504	0.0134054	0	0.0134054
GSA-rs188996870	18	687638	17	2	15	89499	0.018991	0.00223424	0.0167568
GSA-rs189035037	18	70683469	2	2	0	89514	0.00223424	0.00223424	0
GSA-rs189134046	18	32323027	0	0	0	89516	0	0	0
GSA-rs189136993	18	57594719	0	0	0	89516	0	0	0
GSA-rs189183446	18	63289751	6	5	1	89510	0.00670271	0.00558559	0.00111712
GSA-rs189284940	18	67807511	6	1	5	89510	0.00670271	0.00111712	0.00558559
GSA-rs189289518	18	71411125	3	0	3	89513	0.00335136	0	0.00335136
GSA-rs189292012	18	20949255	1	0	1	89515	0.00111712	0	0.00111712
GSA-rs189303676	18	34678068	1	0	1	89515	0.00111712	0	0.00111712
GSA-rs1893259	18	25710094	0	0	0	89516	0	0	0
GSA-rs1893291	18	34816095	2	0	2	89514	0.00223424	0	0.00223424
GSA-rs1893302	18	38887101	0	0	0	89516	0	0	0
GSA-rs1893315	18	22517480	0	0	0	89516	0	0	0
GSA-rs1893441	18	47358751	2	0	2	89514	0.00223424	0	0.00223424
GSA-rs1893490	18	48195801	0	0	0	89516	0	0	0
GSA-rs1893523	18	43481075	0	0	0	89516	0	0	0
GSA-rs1893660	18	54860268	0	0	0	89516	0	0	0
GSA-rs189376882	18	70408825	0	0	0	89516	0	0	0
GSA-rs1893795	18	53810858	0	0	0	89516	0	0	0
GSA-rs1893834	18	45853986	4	3	1	89512	0.00446847	0.00335136	0.00111712
GSA-rs189384862	18	32549291	0	0	0	89516	0	0	0
GSA-rs189386698	18	75780234	10	8	2	89506	0.0111712	0.00893695	0.00223424
GSA-rs1894019	18	22170630	0	0	0	89516	0	0	0
GSA-rs189521646	18	14211396	14	0	14	89502	0.0156397	0	0.0156397
GSA-rs189544898	18	38757794	0	0	0	89516	0	0	0
GSA-rs189551839	18	30728341	0	0	0	89516	0	0	0
GSA-rs1895689	18	11752943	3	0	3	89513	0.00335136	0	0.00335136
GSA-rs189702728	18	63542049	7	5	2	89509	0.00781983	0.00558559	0.00223424
GSA-rs1897375	18	70136216	2	1	1	89514	0.00223424	0.00111712	0.00111712
GSA-rs189795881	18	19040863	0	0	0	89516	0	0	0
GSA-rs189825777	18	47145570	3	0	3	89513	0.00335136	0	0.00335136
GSA-rs189863594	18	21094646	1	0	1	89515	0.00111712	0	0.00111712
GSA-rs189902615	18	7537093	1	0	1	89515	0.00111712	0	0.00111712
GSA-rs189905271	18	75792900	9	7	2	89507	0.0100541	0.00781983	0.00223424
GSA-rs189910665	18	66815414	5	2	3	89511	0.00558559	0.00223424	0.00335136
GSA-rs189949247	18	5983703	1	0	1	89515	0.00111712	0	0.00111712
GSA-rs1899643	18	25502851	0	0	0	89516	0	0	0
GSA-rs1899894	18	57032653	0	0	0	89516	0	0	0
GSA-rs190032037	18	1555416	22	3	19	89494	0.0245766	0.00335136	0.0212253
GSA-rs190083178	18	51159095	0	0	0	89516	0	0	0
GSA-rs190087904	18	19591058	2	0	2	89514	0.00223424	0	0.00223424
GSA-rs190110198	18	63438003	4	2	2	89512	0.00446847	0.00223424	0.00223424
GSA-rs190117563	18	9589107	1	0	1	89515	0.00111712	0	0.00111712
GSA-rs190122875	18	12048336	25	24	1	89491	0.027928	0.0268108	0.00111712
GSA-rs190275496	18	60299246	0	0	0	89516	0	0	0
GSA-rs190306759	18	63171334	4	4	0	89512	0.00446847	0.00446847	0
GSA-rs190313993	18	54656184	3	2	1	89513	0.00335136	0.00223424	0.00111712
GSA-rs190391603	18	2391260	12	1	11	89504	0.0134054	0.00111712	0.0122883
GSA-rs190398079	18	77123989	3	0	3	89513	0.00335136	0	0.00335136
GSA-rs190446731	18	20826635	1	0	1	89515	0.00111712	0	0.00111712
GSA-rs190509477	18	59128532	0	0	0	89516	0	0	0
GSA-rs190510595	18	14214478	14	0	14	89502	0.0156397	0	0.0156397
GSA-rs190549729	18	39584755	2	1	1	89514	0.00223424	0.00111712	0.00111712
GSA-rs190618378	18	58837665	1	1	0	89515	0.00111712	0.00111712	0
GSA-rs190630547	18	23546491	0	0	0	89516	0	0	0
GSA-rs190634029	18	60729193	0	0	0	89516	0	0	0
GSA-rs190703073	18	75710838	2	0	2	89514	0.00223424	0	0.00223424
GSA-rs190721081	18	15205426	2	0	2	89514	0.00223424	0	0.00223424
GSA-rs190839821	18	46517793	2	2	0	89514	0.00223424	0.00223424	0
GSA-rs190841987	18	30729955	0	0	0	89516	0	0	0
GSA-rs190916661	18	40671577	0	0	0	89516	0	0	0
GSA-rs190921306	18	77517588	11	1	10	89505	0.0122883	0.00111712	0.0111712
GSA-rs190965961	18	35141862	0	0	0	89516	0	0	0
GSA-rs190989883	18	59529777	0	0	0	89516	0	0	0
GSA-rs191008916	18	32943230	0	0	0	89516	0	0	0
GSA-rs191041218	18	23734658	0	0	0	89516	0	0	0
GSA-rs191106789	18	68757744	1	0	1	89515	0.00111712	0	0.00111712
GSA-rs191112528	18	64553200	8	6	2	89508	0.00893695	0.00670271	0.00223424
GSA-rs191155526	18	66793234	5	2	3	89511	0.00558559	0.00223424	0.00335136
GSA-rs191231543	18	76501920	12	0	12	89504	0.0134054	0	0.0134054
GSA-rs191249668	18	3641096	2	1	1	89514	0.00223424	0.00111712	0.00111712
GSA-rs191300322	18	3039940	5	4	1	89511	0.00558559	0.00446847	0.00111712
GSA-rs191349685	18	69018691	10	5	5	89506	0.0111712	0.00558559	0.00558559
GSA-rs191364837	18	64424382	5	5	0	89511	0.00558559	0.00558559	0
GSA-rs191387631	18	8656208	0	0	0	89516	0	0	0
GSA-rs191472010	18	2990853	4	4	0	89512	0.00446847	0.00446847	0
GSA-rs191530459	18	72163689	2	0	2	89514	0.00223424	0	0.00223424
GSA-rs191543950	18	40693779	0	0	0	89516	0	0	0
GSA-rs191557513	18	67142336	4	1	3	89512	0.00446847	0.00111712	0.00335136
GSA-rs191575332	18	40035666	0	0	0	89516	0	0	0
GSA-rs191612103	18	59239154	0	0	0	89516	0	0	0
GSA-rs191629204	18	68167084	5	0	5	89511	0.00558559	0	0.00558559
GSA-rs1916650	18	30334761	0	0	0	89516	0	0	0
GSA-rs191665286	18	27054626	7	7	0	89509	0.00781983	0.00781983	0
GSA-rs191678902	18	67721059	2	0	2	89514	0.00223424	0	0.00223424
GSA-rs191718880	18	828213	17	1	16	89499	0.018991	0.00111712	0.0178739
GSA-rs1917915	18	5748543	1	0	1	89515	0.00111712	0	0.00111712
GSA-rs191811078	18	30014200	0	0	0	89516	0	0	0
GSA-rs1918672	18	10808723	4	0	4	89512	0.00446847	0	0.00446847
GSA-rs191870837	18	273434	2	1	1	89514	0.00223424	0.00111712	0.00111712
GSA-rs191885449	18	77123352	3	0	3	89513	0.00335136	0	0.00335136
GSA-rs191903528	18	29666405	6	0	6	89510	0.00670271	0	0.00670271
GSA-rs191964300	18	74619290	1	0	1	89515	0.00111712	0	0.00111712
GSA-rs191982103	18	76656000	2	0	2	89514	0.00223424	0	0.00223424
GSA-rs191988311	18	33349558	0	0	0	89516	0	0	0
GSA-rs192128240	18	67053514	3	1	2	89513	0.00335136	0.00111712	0.00223424
GSA-rs192136848	18	67643098	0	0	0	89516	0	0	0
GSA-rs192148297	18	74043915	0	0	0	89516	0	0	0
GSA-rs192211591	18	47205744	2	0	2	89514	0.00223424	0	0.00223424
GSA-rs192262609	18	57322330	4	0	4	89512	0.00446847	0	0.00446847
GSA-rs192281903	18	40855677	0	0	0	89516	0	0	0
GSA-rs192304849	18	75719322	10	8	2	89506	0.0111712	0.00893695	0.00223424
GSA-rs192339159	18	47293016	2	0	2	89514	0.00223424	0	0.00223424
GSA-rs192418764	18	36287895	0	0	0	89516	0	0	0
GSA-rs192461895	18	74611393	1	0	1	89515	0.00111712	0	0.00111712
GSA-rs192470835	18	11076554	3	0	3	89513	0.00335136	0	0.00335136
GSA-rs192492624	18	73196040	0	0	0	89516	0	0	0
GSA-rs192504799	18	19633197	2	0	2	89514	0.00223424	0	0.00223424
GSA-rs192522823	18	15286251	2	0	2	89514	0.00223424	0	0.00223424
GSA-rs192547450	18	74347150	0	0	0	89516	0	0	0
GSA-rs192558271	18	21261224	0	0	0	89516	0	0	0
GSA-rs192664417	18	1871318	16	4	12	89500	0.0178739	0.00446847	0.0134054
GSA-rs192680212	18	63539556	4	2	2	89512	0.00446847	0.00223424	0.00223424
GSA-rs192687033	18	51031322	1	1	0	89515	0.00111712	0.00111712	0
GSA-rs192694898	18	19372352	1	0	1	89515	0.00111712	0	0.00111712
GSA-rs192698127	18	60213168	0	0	0	89516	0	0	0
GSA-rs192854637	18	6117766	0	0	0	89516	0	0	0
GSA-rs192858430	18	1083712	17	2	15	89499	0.018991	0.00223424	0.0167568
GSA-rs192873004	18	62859197	1	1	0	89515	0.00111712	0.00111712	0
GSA-rs192874001	18	49332114	0	0	0	89516	0	0	0
GSA-rs192973961	18	69527581	4	4	0	89512	0.00446847	0.00446847	0
GSA-rs193074373	18	15397948	4	1	3	89512	0.00446847	0.00111712	0.00335136
GSA-rs193113503	18	27106430	8	7	1	89508	0.00893695	0.00781983	0.00111712
GSA-rs193134884	18	52878515	0	0	0	89516	0	0	0
GSA-rs193138546	18	53067156	0	0	0	89516	0	0	0
GSA-rs193169351	18	37180453	1	1	0	89515	0.00111712	0.00111712	0
GSA-rs193176196	18	56013066	0	0	0	89516	0	0	0
GSA-rs193190716	18	39972643	0	0	0	89516	0	0	0
GSA-rs193195438	18	62823770	4	3	1	89512	0.00446847	0.00335136	0.00111712
GSA-rs193236044	18	45492262	0	0	0	89516	0	0	0
GSA-rs193287628	18	5021481	1	1	0	89515	0.00111712	0.00111712	0
GSA-rs1941012	18	5659146	2	1	1	89514	0.00223424	0.00111712	0.00111712
GSA-rs1941356	18	31612400	0	0	0	89516	0	0	0
GSA-rs1941476	18	37686439	1	1	0	89515	0.00111712	0.00111712	0
GSA-rs1941593	18	38791034	0	0	0	89516	0	0	0
GSA-rs1941691	18	31270741	1	1	0	89515	0.00111712	0.00111712	0
GSA-rs1941955	18	35162838	0	0	0	89516	0	0	0
GSA-rs1942416	18	47479855	2	0	2	89514	0.00223424	0	0.00223424
GSA-rs1942469	18	70577726	0	0	0	89516	0	0	0
GSA-rs1942853	18	55195681	0	0	0	89516	0	0	0
GSA-rs1942860	18	57756055	0	0	0	89516	0	0	0
GSA-rs1942878	18	57785211	0	0	0	89516	0	0	0
GSA-rs1942950	18	8002993	7	7	0	89509	0.00781983	0.00781983	0
GSA-rs1942955	18	8072779	1	1	0	89515	0.00111712	0.00111712	0
GSA-rs1942988	18	59605800	0	0	0	89516	0	0	0
GSA-rs1943222	18	58028057	5	1	4	89511	0.00558559	0.00111712	0.00446847
GSA-rs1943329	18	59173893	0	0	0	89516	0	0	0
GSA-rs1943532	18	28355048	0	0	0	89516	0	0	0
GSA-rs1943884	18	71316640	3	1	2	89513	0.00335136	0.00111712	0.00223424
GSA-rs1944286	18	44836642	0	0	0	89516	0	0	0
GSA-rs1944298	18	57141534	5	0	5	89511	0.00558559	0	0.00558559
GSA-rs1944988	18	57206705	5	0	5	89511	0.00558559	0	0.00558559
GSA-rs1945151	18	22137604	0	0	0	89516	0	0	0
GSA-rs1945168	18	22124418	0	0	0	89516	0	0	0
GSA-rs1945481	18	59404286	0	0	0	89516	0	0	0
GSA-rs1947718	18	42810653	0	0	0	89516	0	0	0
GSA-rs1965856	18	42674294	0	0	0	89516	0	0	0
GSA-rs196956	18	10892653	3	0	3	89513	0.00335136	0	0.00335136
GSA-rs1975563	18	37637935	1	1	0	89515	0.00111712	0.00111712	0
GSA-rs1979613	18	64400620	5	5	0	89511	0.00558559	0.00558559	0
GSA-rs1979943	18	4462824	3	1	2	89513	0.00335136	0.00111712	0.00223424
GSA-rs1982852	18	63884884	20	18	2	89496	0.0223424	0.0201081	0.00223424
GSA-rs1986320	18	38574420	1	1	0	89515	0.00111712	0.00111712	0
GSA-rs1989374	18	25393211	0	0	0	89516	0	0	0
GSA-rs1991892	18	39278315	1	0	1	89515	0.00111712	0	0.00111712
GSA-rs1992269	18	1872317	16	4	12	89500	0.0178739	0.00446847	0.0134054
GSA-rs1993752	18	39919689	0	0	0	89516	0	0	0
GSA-rs1993889	18	58493100	2	0	2	89514	0.00223424	0	0.00223424
GSA-rs1996530	18	26426397	7	6	1	89509	0.00781983	0.00670271	0.00111712
GSA-rs199824746	18	18692134	0	0	0	89516	0	0	0
GSA-rs199863807	18	8721723	0	0	0	89516	0	0	0
GSA-rs200038971	18	42585650	0	0	0	89516	0	0	0
GSA-rs2000677	18	31338906	1	1	0	89515	0.00111712	0.00111712	0
GSA-rs200272453	18	15386489	2	0	2	89514	0.00223424	0	0.00223424
GSA-rs2005439	18	39459651	2	0	2	89514	0.00223424	0	0.00223424
GSA-rs2009507	18	46642494	2	2	0	89514	0.00223424	0.00223424	0
GSA-rs201070355	18	14289026	5	0	5	89511	0.00558559	0	0.00558559
GSA-rs201429895	18	13850331	2	0	2	89514	0.00223424	0	0.00223424
GSA-rs201542950	18	664309	19	2	17	89497	0.0212253	0.00223424	0.018991
GSA-rs201572353	18	3160119	2	1	1	89514	0.00223424	0.00111712	0.00111712
GSA-rs201657185	18	43250154	0	0	0	89516	0	0	0
GSA-rs2016581	18	50350490	0	0	0	89516	0	0	0
GSA-rs201770524	18	39543	0	0	0	89516	0	0	0
GSA-rs2017922	18	3221172	2	1	1	89514	0.00223424	0.00111712	0.00111712
GSA-rs2017996	18	8359461	1	0	1	89515	0.00111712	0	0.00111712
GSA-rs2019336	18	23261757	0	0	0	89516	0	0	0
GSA-rs202120059	18	46744246	2	2	0	89514	0.00223424	0.00223424	0
GSA-rs202166166	18	60542292	0	0	0	89516	0	0	0
GSA-rs202196639	18	76998877	3	0	3	89513	0.00335136	0	0.00335136
GSA-rs202209267	18	25757076	2	2	0	89514	0.00223424	0.00223424	0
GSA-rs2027698	18	13092424	0	0	0	89516	0	0	0
GSA-rs2027730	18	36112086	0	0	0	89516	0	0	0
GSA-rs203170	18	38067013	1	0	1	89515	0.00111712	0	0.00111712
GSA-rs2032213	18	68726792	1	0	1	89515	0.00111712	0	0.00111712
GSA-rs2033104	18	36097853	0	0	0	89516	0	0	0
GSA-rs2035534	18	43183449	0	0	0	89516	0	0	0
GSA-rs2040287	18	36095978	0	0	0	89516	0	0	0
GSA-rs2047365	18	30700367	0	0	0	89516	0	0	0
GSA-rs2048523	18	44799515	0	0	0	89516	0	0	0
GSA-rs205083	18	63585090	7	5	2	89509	0.00781983	0.00558559	0.00223424
GSA-rs2051264	18	7547285	1	0	1	89515	0.00111712	0	0.00111712
GSA-rs2051337	18	40204096	0	0	0	89516	0	0	0
GSA-rs2053515	18	46641682	2	2	0	89514	0.00223424	0.00223424	0
GSA-rs2054289	18	50238954	0	0	0	89516	0	0	0
GSA-rs2055518	18	75453275	2	1	1	89514	0.00223424	0.00111712	0.00111712
GSA-rs206424	18	10304962	0	0	0	89516	0	0	0
GSA-rs206532	18	10393636	0	0	0	89516	0	0	0
GSA-rs206607	18	10335211	0	0	0	89516	0	0	0
GSA-rs206630	18	10319028	0	0	0	89516	0	0	0
GSA-rs2068645	18	63485124	4	2	2	89512	0.00446847	0.00223424	0.00223424
GSA-rs2072626	18	32923824	0	0	0	89516	0	0	0
GSA-rs2077277	18	61061515	2	0	2	89514	0.00223424	0	0.00223424
GSA-rs2077984	18	21752366	0	0	0	89516	0	0	0
GSA-rs2086509	18	18777505	0	0	0	89516	0	0	0
GSA-rs2097048	18	28321803	0	0	0	89516	0	0	0
GSA-rs2110173	18	8208163	2	0	2	89514	0.00223424	0	0.00223424
GSA-rs2118369	18	48161483	0	0	0	89516	0	0	0
GSA-rs2124486	18	48915029	0	0	0	89516	0	0	0
GSA-rs213129	18	61693335	38	1	37	89478	0.0424505	0.00111712	0.0413334
GSA-rs2131506	18	1176216	48	31	17	89468	0.0536217	0.0346307	0.018991
GSA-rs2133997	18	5082533	1	1	0	89515	0.00111712	0.00111712	0
GSA-rs2155765	18	25705139	0	0	0	89516	0	0	0
GSA-rs2156031	18	68690012	1	0	1	89515	0.00111712	0	0.00111712
GSA-rs2156482	18	37873067	13	13	0	89503	0.0145225	0.0145225	0
GSA-rs2156555	18	47327294	2	0	2	89514	0.00223424	0	0.00223424
GSA-rs2156562	18	76049618	3	0	3	89513	0.00335136	0	0.00335136
GSA-rs2165291	18	68035701	4	1	3	89512	0.00446847	0.00111712	0.00335136
GSA-rs2169383	18	39815434	6	5	1	89510	0.00670271	0.00558559	0.00111712
GSA-rs2174574	18	62340018	5	1	4	89511	0.00558559	0.00111712	0.00446847
GSA-rs2174585	18	4553993	2	1	1	89514	0.00223424	0.00111712	0.00111712
GSA-rs2176319	18	41655963	1	1	0	89515	0.00111712	0.00111712	0
GSA-rs2186892	18	13873800	2	0	2	89514	0.00223424	0	0.00223424
GSA-rs2187424	18	75006885	3	1	2	89513	0.00335136	0.00111712	0.00223424
GSA-rs2193298	18	63607454	7	5	2	89509	0.00781983	0.00558559	0.00223424
GSA-rs2219375	18	57898549	6	6	0	89510	0.00670271	0.00670271	0
GSA-rs2221330	18	70914071	5	3	2	89511	0.00558559	0.00335136	0.00223424
GSA-rs2236656	18	225985	1	1	0	89515	0.00111712	0.00111712	0
GSA-rs2246665	18	43039313	1	0	1	89515	0.00111712	0	0.00111712
GSA-rs2249769	18	32834186	0	0	0	89516	0	0	0
GSA-rs2270434	18	43065460	1	0	1	89515	0.00111712	0	0.00111712
GSA-rs2277725	18	77694168	7	1	6	89509	0.00781983	0.00111712	0.00670271
GSA-rs2278154	18	72103782	3	0	3	89513	0.00335136	0	0.00335136
GSA-rs2278161	18	72176083	2	0	2	89514	0.00223424	0	0.00223424
GSA-rs2284141	18	9817581	0	0	0	89516	0	0	0
GSA-rs2289037	18	32834095	0	0	0	89516	0	0	0
GSA-rs2290820	18	8370737	1	0	1	89515	0.00111712	0	0.00111712
GSA-rs2292758	18	12884466	0	0	0	89516	0	0	0
GSA-rs2298530	18	13501162	0	0	0	89516	0	0	0
GSA-rs2298582	18	677621	18	2	16	89498	0.0201081	0.00223424	0.0178739
GSA-rs2298612	18	19341147	4	3	1	89512	0.00446847	0.00335136	0.00111712
GSA-rs2298645	18	77728135	6	1	5	89510	0.00670271	0.00111712	0.00558559
GSA-rs2299843	18	9810523	0	0	0	89516	0	0	0
GSA-rs2305024	18	21662816	0	0	0	89516	0	0	0
GSA-rs2305042	18	57053846	0	0	0	89516	0	0	0
GSA-rs2317324	18	44628687	1	0	1	89515	0.00111712	0	0.00111712
GSA-rs2322096	18	5455063	2	1	1	89514	0.00223424	0.00111712	0.00111712
GSA-rs2338686	18	47609951	0	0	0	89516	0	0	0
GSA-rs2339324	18	49891896	0	0	0	89516	0	0	0
GSA-rs2345035	18	1585460	23	4	19	89493	0.0256937	0.00446847	0.0212253
GSA-rs2345589	18	1681354	20	3	17	89496	0.0223424	0.00335136	0.018991
GSA-rs2345870	18	1944406	603	594	9	88913	0.673623	0.663569	0.0100541
GSA-rs2346618	18	2470715	10	1	9	89506	0.0111712	0.00111712	0.0100541
GSA-rs2362190	18	42984448	0	0	0	89516	0	0	0
GSA-rs2363265	18	66744807	6	2	4	89510	0.00670271	0.00223424	0.00446847
GSA-rs2364354	18	77651536	5	1	4	89511	0.00558559	0.00111712	0.00446847
GSA-rs2364834	18	43939290	0	0	0	89516	0	0	0
GSA-rs2366189	18	68073806	5	0	5	89511	0.00558559	0	0.00558559
GSA-rs242654	18	58855021	1	1	0	89515	0.00111712	0.00111712	0
GSA-rs242704	18	58773765	1	1	0	89515	0.00111712	0.00111712	0
GSA-rs2439787	18	59121350	0	0	0	89516	0	0	0
GSA-rs2439861	18	32087904	0	0	0	89516	0	0	0
GSA-rs2440184	18	26541146	6	5	1	89510	0.00670271	0.00558559	0.00111712
GSA-rs2457965	18	47643188	0	0	0	89516	0	0	0
GSA-rs2457971	18	47739631	0	0	0	89516	0	0	0
GSA-rs2460386	18	77417934	54	1	53	89462	0.0603244	0.00111712	0.0592073
GSA-rs2469010	18	70713358	3	3	0	89513	0.00335136	0.00335136	0
GSA-rs2469896	18	32098811	0	0	0	89516	0	0	0
GSA-rs2487170	18	14944635	10	0	10	89506	0.0111712	0	0.0111712
GSA-rs2510192	18	32107383	0	0	0	89516	0	0	0
GSA-rs2510509	18	71690232	2	0	2	89514	0.00223424	0	0.00223424
GSA-rs2510510	18	71689290	2	0	2	89514	0.00223424	0	0.00223424
GSA-rs2552472	18	38778376	0	0	0	89516	0	0	0
GSA-rs2552491	18	38755754	0	0	0	89516	0	0	0
GSA-rs2577086	18	4588854	2	1	1	89514	0.00223424	0.00111712	0.00111712
GSA-rs2577087	18	4588889	2	1	1	89514	0.00223424	0.00111712	0.00111712
GSA-rs2581647	18	72911962	0	0	0	89516	0	0	0
GSA-rs2581655	18	73023143	0	0	0	89516	0	0	0
GSA-rs2581693	18	68062874	6	0	6	89510	0.00670271	0	0.00670271
GSA-rs2584484	18	73332877	1	0	1	89515	0.00111712	0	0.00111712
GSA-rs2584739	18	11010509	3	0	3	89513	0.00335136	0	0.00335136
GSA-rs2584771	18	46513612	2	2	0	89514	0.00223424	0.00223424	0
GSA-rs2587406	18	63532187	4	2	2	89512	0.00446847	0.00223424	0.00223424
GSA-rs2588566	18	21896650	0	0	0	89516	0	0	0
GSA-rs2589035	18	36964398	0	0	0	89516	0	0	0
GSA-rs2595361	18	29193385	1	0	1	89515	0.00111712	0	0.00111712
GSA-rs2597831	18	68997002	4	2	2	89512	0.00446847	0.00223424	0.00223424
GSA-rs2612365	18	73632672	4	0	4	89512	0.00446847	0	0.00446847
GSA-rs2625372	18	11071757	3	0	3	89513	0.00335136	0	0.00335136
GSA-rs2628202	18	63536167	4	2	2	89512	0.00446847	0.00223424	0.00223424
GSA-rs2632435	18	21891210	0	0	0	89516	0	0	0
GSA-rs264264	18	10928051	3	0	3	89513	0.00335136	0	0.00335136
GSA-rs2644174	18	2547832	11	1	10	89505	0.0122883	0.00111712	0.0111712
GSA-rs2660283	18	10997117	3	0	3	89513	0.00335136	0	0.00335136
GSA-rs2663839	18	55485514	2	1	1	89514	0.00223424	0.00111712	0.00111712
GSA-rs2663851	18	55460845	2	1	1	89514	0.00223424	0.00111712	0.00111712
GSA-rs2668771	18	44775897	0	0	0	89516	0	0	0
GSA-rs2676670	18	61766454	26	1	25	89490	0.0290451	0.00111712	0.027928
GSA-rs2684818	18	44712965	0	0	0	89516	0	0	0
GSA-rs2689005	18	913665	16	1	15	89500	0.0178739	0.00111712	0.0167568
GSA-rs2712742	18	1746646	593	576	17	88923	0.662451	0.64346	0.018991
GSA-rs271459	18	30771795	1	1	0	89515	0.00111712	0.00111712	0
GSA-rs2716985	18	41558306	0	0	0	89516	0	0	0
GSA-rs2729419	18	28169190	2	2	0	89514	0.00223424	0.00223424	0
GSA-rs276933	18	28618549	0	0	0	89516	0	0	0
GSA-rs2775801	18	14843340	11	0	11	89505	0.0122883	0	0.0122883
GSA-rs280976	18	4446528	3	1	2	89513	0.00335136	0.00111712	0.00223424
GSA-rs281005	18	4431763	3	1	2	89513	0.00335136	0.00111712	0.00223424
GSA-rs28361760	18	25882085	2	2	0	89514	0.00223424	0.00223424	0
GSA-rs28365336	18	25836530	2	2	0	89514	0.00223424	0.00223424	0
GSA-rs28374486	18	39196956	2	0	2	89514	0.00223424	0	0.00223424
GSA-rs28384336	18	60370340	0	0	0	89516	0	0	0
GSA-rs28390209	18	61829948	25	1	24	89491	0.027928	0.00111712	0.0268108
GSA-rs28393454	18	50528610	0	0	0	89516	0	0	0
GSA-rs28394771	18	22929383	0	0	0	89516	0	0	0
GSA-rs28395227	18	57730239	0	0	0	89516	0	0	0
GSA-rs28397648	18	57231887	5	0	5	89511	0.00558559	0	0.00558559
GSA-rs2840031	18	3340817	2	1	1	89514	0.00223424	0.00111712	0.00111712
GSA-rs2840354	18	9545961	1	0	1	89515	0.00111712	0	0.00111712
GSA-rs28406916	18	33907326	0	0	0	89516	0	0	0
GSA-rs28410850	18	1965550	599	590	9	88917	0.669154	0.6591	0.0100541
GSA-rs28411966	18	62387045	5	1	4	89511	0.00558559	0.00111712	0.00446847
GSA-rs28413482	18	14181341	15	0	15	89501	0.0167568	0	0.0167568
GSA-rs28417927	18	58226910	6	1	5	89510	0.00670271	0.00111712	0.00558559
GSA-rs28431377	18	73716244	2	0	2	89514	0.00223424	0	0.00223424
GSA-rs28436618	18	69117300	8	5	3	89508	0.00893695	0.00558559	0.00335136
GSA-rs28444244	18	33918700	0	0	0	89516	0	0	0
GSA-rs28450230	18	70545787	0	0	0	89516	0	0	0
GSA-rs28461228	18	69282461	6	4	2	89510	0.00670271	0.00446847	0.00223424
GSA-rs28463059	18	51259471	1	0	1	89515	0.00111712	0	0.00111712
GSA-rs28463942	18	3081596	5	4	1	89511	0.00558559	0.00446847	0.00111712
GSA-rs28464628	18	65913769	4	4	0	89512	0.00446847	0.00446847	0
GSA-rs2846581	18	902328	16	1	15	89500	0.0178739	0.00111712	0.0167568
GSA-rs28469778	18	70102767	2	1	1	89514	0.00223424	0.00111712	0.00111712
GSA-rs28472558	18	28813897	0	0	0	89516	0	0	0
GSA-rs28478144	18	54462006	3	2	1	89513	0.00335136	0.00223424	0.00111712
GSA-rs2848610	18	22005617	0	0	0	89516	0	0	0
GSA-rs2848784	18	39024231	1	0	1	89515	0.00111712	0	0.00111712
GSA-rs28490333	18	5499133	2	1	1	89514	0.00223424	0.00111712	0.00111712
GSA-rs28491223	18	73274866	1	0	1	89515	0.00111712	0	0.00111712
GSA-rs28491374	18	70676680	2	2	0	89514	0.00223424	0.00223424	0
GSA-rs28492812	18	70043460	1	1	0	89515	0.00111712	0.00111712	0
GSA-rs28494030	18	71397397	3	0	3	89513	0.00335136	0	0.00335136
GSA-rs2849499	18	32178405	0	0	0	89516	0	0	0
GSA-rs28499302	18	77585130	15	1	14	89501	0.0167568	0.00111712	0.0156397
GSA-rs2850508	18	71659493	2	0	2	89514	0.00223424	0	0.00223424
GSA-rs2850520	18	71626962	2	0	2	89514	0.00223424	0	0.00223424
GSA-rs28506937	18	26620453	4	4	0	89512	0.00446847	0.00446847	0
GSA-rs2850765	18	60997449	1	0	1	89515	0.00111712	0	0.00111712
GSA-rs2850855	18	74920707	2	0	2	89514	0.00223424	0	0.00223424
GSA-rs2850889	18	74958607	2	0	2	89514	0.00223424	0	0.00223424
GSA-rs28520804	18	75583711	27	25	2	89489	0.0301622	0.027928	0.00223424
GSA-rs28522357	18	66249593	7	5	2	89509	0.00781983	0.00558559	0.00223424
GSA-rs28525188	18	67479083	1	1	0	89515	0.00111712	0.00111712	0
GSA-rs2852780	18	42276988	0	0	0	89516	0	0	0
GSA-rs2852981	18	53872948	0	0	0	89516	0	0	0
GSA-rs28532967	18	11050554	3	0	3	89513	0.00335136	0	0.00335136
GSA-rs28549141	18	58103828	26	17	9	89490	0.0290451	0.018991	0.0100541
GSA-rs28552491	18	72333691	2	0	2	89514	0.00223424	0	0.00223424
GSA-rs2855636	18	11871242	3	0	3	89513	0.00335136	0	0.00335136
GSA-rs28569865	18	1422990	19	2	17	89497	0.0212253	0.00223424	0.018991
GSA-rs28584018	18	45311856	0	0	0	89516	0	0	0
GSA-rs28594778	18	7761972	3	0	3	89513	0.00335136	0	0.00335136
GSA-rs28595643	18	55575020	1	1	0	89515	0.00111712	0.00111712	0
GSA-rs28597978	18	13448292	0	0	0	89516	0	0	0
GSA-rs28620931	18	71510261	3	0	3	89513	0.00335136	0	0.00335136
GSA-rs28626250	18	5431082	1	1	0	89515	0.00111712	0.00111712	0
GSA-rs28637644	18	49308459	0	0	0	89516	0	0	0
GSA-rs28645096	18	14013205	2	0	2	89514	0.00223424	0	0.00223424
GSA-rs2865144	18	11086346	3	0	3	89513	0.00335136	0	0.00335136
GSA-rs28672820	18	1194443	48	31	17	89468	0.0536217	0.0346307	0.018991
GSA-rs28689725	18	61908495	58	1	57	89458	0.0647929	0.00111712	0.0636758
GSA-rs28691214	18	24189852	1	0	1	89515	0.00111712	0	0.00111712
GSA-rs28699567	18	5319542	2	1	1	89514	0.00223424	0.00111712	0.00111712
GSA-rs28703870	18	27019325	7	7	0	89509	0.00781983	0.00781983	0
GSA-rs28704993	18	60329225	0	0	0	89516	0	0	0
GSA-rs2870590	18	14603859	3	0	3	89513	0.00335136	0	0.00335136
GSA-rs28709738	18	76583896	7	0	7	89509	0.00781983	0	0.00781983
GSA-rs28719887	18	65080262	19	18	1	89497	0.0212253	0.0201081	0.00111712
GSA-rs28726360	18	76364506	13	0	13	89503	0.0145225	0	0.0145225
GSA-rs2872889	18	39377737	1	0	1	89515	0.00111712	0	0.00111712
GSA-rs28735164	18	3051705	5	4	1	89511	0.00558559	0.00446847	0.00111712
GSA-rs28769329	18	73905874	1	0	1	89515	0.00111712	0	0.00111712
GSA-rs2878906	18	21364642	0	0	0	89516	0	0	0
GSA-rs28834383	18	57890774	6	6	0	89510	0.00670271	0.00670271	0
GSA-rs28838099	18	8872020	3	2	1	89513	0.00335136	0.00223424	0.00111712
GSA-rs28842806	18	15405784	4	1	3	89512	0.00446847	0.00111712	0.00335136
GSA-rs28994270	18	43304783	0	0	0	89516	0	0	0
GSA-rs28994277	18	43308230	0	0	0	89516	0	0	0
GSA-rs28994278	18	43308376	0	0	0	89516	0	0	0
GSA-rs2902438	18	27209021	7	7	0	89509	0.00781983	0.00781983	0
GSA-rs2902783	18	9288497	6	3	3	89510	0.00670271	0.00335136	0.00335136
GSA-rs29048	18	9988798	0	0	0	89516	0	0	0
GSA-rs29055	18	9986301	0	0	0	89516	0	0	0
GSA-rs29091	18	9958672	0	0	0	89516	0	0	0
GSA-rs2909638	18	62115075	46	1	45	89470	0.0513875	0.00111712	0.0502703
GSA-rs29104	18	9955753	0	0	0	89516	0	0	0
GSA-rs2912322	18	28816268	0	0	0	89516	0	0	0
GSA-rs29145	18	9942075	0	0	0	89516	0	0	0
GSA-rs291646	18	5089761	1	1	0	89515	0.00111712	0.00111712	0
GSA-rs29172	18	9973662	0	0	0	89516	0	0	0
GSA-rs2919786	18	47945254	1	0	1	89515	0.00111712	0	0.00111712
GSA-rs29209	18	9911783	0	0	0	89516	0	0	0
GSA-rs29211	18	9901360	0	0	0	89516	0	0	0
GSA-rs292283	18	5195887	1	1	0	89515	0.00111712	0.00111712	0
GSA-rs2930996	18	76485531	12	0	12	89504	0.0134054	0	0.0134054
GSA-rs2931009	18	76470185	13	0	13	89503	0.0145225	0	0.0145225
GSA-rs2931065	18	76421248	14	0	14	89502	0.0156397	0	0.0156397
GSA-rs2939414	18	59984822	0	0	0	89516	0	0	0
GSA-rs2941767	18	76471389	12	0	12	89504	0.0134054	0	0.0134054
GSA-rs2958187	18	53160343	0	0	0	89516	0	0	0
GSA-rs2959219	18	35998626	1	1	0	89515	0.00111712	0.00111712	0
GSA-rs2960043	18	27844123	2	2	0	89514	0.00223424	0.00223424	0
GSA-rs2980981	18	59947118	0	0	0	89516	0	0	0
GSA-rs299235	18	20309232	2	0	2	89514	0.00223424	0	0.00223424
GSA-rs299739	18	46199840	2	2	0	89514	0.00223424	0.00223424	0
GSA-rs3017252	18	47967720	0	0	0	89516	0	0	0
GSA-rs3021410	18	27815320	2	2	0	89514	0.00223424	0.00223424	0
GSA-rs306220	18	60298738	0	0	0	89516	0	0	0
GSA-rs306228	18	60317491	0	0	0	89516	0	0	0
GSA-rs307105	18	37586416	1	1	0	89515	0.00111712	0.00111712	0
GSA-rs307143	18	37520042	4	1	3	89512	0.00446847	0.00111712	0.00335136
GSA-rs3098919	18	27982200	2	2	0	89514	0.00223424	0.00223424	0
GSA-rs3110590	18	27808203	2	2	0	89514	0.00223424	0.00223424	0
GSA-rs313038	18	1913316	603	594	9	88913	0.673623	0.663569	0.0100541
GSA-rs3184460	18	5244261	2	1	1	89514	0.00223424	0.00111712	0.00111712
GSA-rs319444	18	55361778	0	0	0	89516	0	0	0
GSA-rs321858	18	48974344	5	0	5	89511	0.00558559	0	0.00558559
GSA-rs3218786	18	51820209	0	0	0	89516	0	0	0
GSA-rs321881	18	48951046	5	0	5	89511	0.00558559	0	0.00558559
GSA-rs323099	18	49266934	0	0	0	89516	0	0	0
GSA-rs328181	18	44231396	0	0	0	89516	0	0	0
GSA-rs328186	18	44202758	0	0	0	89516	0	0	0
GSA-rs329017	18	9492196	1	0	1	89515	0.00111712	0	0.00111712
GSA-rs331421	18	7814216	3	1	2	89513	0.00335136	0.00111712	0.00223424
GSA-rs333085	18	7184372	2	1	1	89514	0.00223424	0.00111712	0.00111712
GSA-rs334415	18	7125323	2	1	1	89514	0.00223424	0.00111712	0.00111712
GSA-rs334450	18	69050310	8	4	4	89508	0.00893695	0.00446847	0.00446847
GSA-rs339888	18	22262327	0	0	0	89516	0	0	0
GSA-rs33999846	18	50655918	0	0	0	89516	0	0	0
GSA-rs34001884	18	14337670	1	0	1	89515	0.00111712	0	0.00111712
GSA-rs34026507	18	864782	16	1	15	89500	0.0178739	0.00111712	0.0167568
GSA-rs34033618	18	52441379	0	0	0	89516	0	0	0
GSA-rs34053592	18	4511540	2	1	1	89514	0.00223424	0.00111712	0.00111712
GSA-rs34071357	18	2175840	10	1	9	89506	0.0111712	0.00111712	0.0100541
GSA-rs34097443	18	29598847	10	0	10	89506	0.0111712	0	0.0111712
GSA-rs34112764	18	37549233	4	1	3	89512	0.00446847	0.00111712	0.00335136
GSA-rs341187	18	6333867	0	0	0	89516	0	0	0
GSA-rs34131900	18	69843300	3	3	0	89513	0.00335136	0.00335136	0
GSA-rs34138739	18	35102636	0	0	0	89516	0	0	0
GSA-rs34143130	18	2554807	11	1	10	89505	0.0122883	0.00111712	0.0111712
GSA-rs34145643	18	32146858	0	0	0	89516	0	0	0
GSA-rs34147910	18	13237090	0	0	0	89516	0	0	0
GSA-rs34153400	18	45779072	2	2	0	89514	0.00223424	0.00223424	0
GSA-rs34171157	18	3534282	2	1	1	89514	0.00223424	0.00111712	0.00111712
GSA-rs34183391	18	12824556	0	0	0	89516	0	0	0
GSA-rs34191071	18	32300549	0	0	0	89516	0	0	0
GSA-rs34196951	18	63838093	19	17	2	89497	0.0212253	0.018991	0.00223424
GSA-rs34209167	18	7994139	7	7	0	89509	0.00781983	0.00781983	0
GSA-rs34232516	18	69884073	1	1	0	89515	0.00111712	0.00111712	0
GSA-rs34236331	18	6182072	1	0	1	89515	0.00111712	0	0.00111712
GSA-rs342477	18	3709049	1	1	0	89515	0.00111712	0.00111712	0
GSA-rs342486	18	3703559	1	1	0	89515	0.00111712	0.00111712	0
GSA-rs34255016	18	55315709	0	0	0	89516	0	0	0
GSA-rs34257883	18	77943115	1	1	0	89515	0.00111712	0.00111712	0
GSA-rs34280404	18	24291265	1	0	1	89515	0.00111712	0	0.00111712
GSA-rs34282107	18	8701635	0	0	0	89516	0	0	0
GSA-rs34285397	18	52994752	0	0	0	89516	0	0	0
GSA-rs34307576	18	18614982	0	0	0	89516	0	0	0
GSA-rs34307586	18	2890796	12	10	2	89504	0.0134054	0.0111712	0.00223424
GSA-rs34315917	18	55359082	0	0	0	89516	0	0	0
GSA-rs34321056	18	50110149	0	0	0	89516	0	0	0
GSA-rs34339591	18	28605234	0	0	0	89516	0	0	0
GSA-rs34353615	18	67836115	2	0	2	89514	0.00223424	0	0.00223424
GSA-rs34379852	18	68652687	1	0	1	89515	0.00111712	0	0.00111712
GSA-rs34386909	18	58417736	13	11	2	89503	0.0145225	0.0122883	0.00223424
GSA-rs34391766	18	13890480	0	0	0	89516	0	0	0
GSA-rs34395492	18	50664769	0	0	0	89516	0	0	0
GSA-rs34396332	18	37493488	5	1	4	89511	0.00558559	0.00111712	0.00446847
GSA-rs34400739	18	60287339	0	0	0	89516	0	0	0
GSA-rs34402759	18	19448469	1	0	1	89515	0.00111712	0	0.00111712
GSA-rs34412894	18	23192155	0	0	0	89516	0	0	0
GSA-rs34417678	18	47681549	0	0	0	89516	0	0	0
GSA-rs34432690	18	19572574	2	0	2	89514	0.00223424	0	0.00223424
GSA-rs34444556	18	27917106	2	2	0	89514	0.00223424	0.00223424	0
GSA-rs34450202	18	62859853	1	1	0	89515	0.00111712	0.00111712	0
GSA-rs34456180	18	57991536	9	6	3	89507	0.0100541	0.00670271	0.00335136
GSA-rs34461547	18	53094185	0	0	0	89516	0	0	0
GSA-rs34461862	18	43204739	0	0	0	89516	0	0	0
GSA-rs34480656	18	60385082	0	0	0	89516	0	0	0
GSA-rs34495236	18	75383738	2	2	0	89514	0.00223424	0.00223424	0
GSA-rs34515857	18	6447799	3	0	3	89513	0.00335136	0	0.00335136
GSA-rs34516086	18	1197256	52	30	22	89464	0.0580902	0.0335136	0.0245766
GSA-rs34531297	18	41406624	1	0	1	89515	0.00111712	0	0.00111712
GSA-rs34542698	18	39933692	0	0	0	89516	0	0	0
GSA-rs34548081	18	63385055	4	2	2	89512	0.00446847	0.00223424	0.00223424
GSA-rs34550629	18	49538636	0	0	0	89516	0	0	0
GSA-rs34558506	18	55180897	0	0	0	89516	0	0	0
GSA-rs34573899	18	331733	3	1	2	89513	0.00335136	0.00111712	0.00223424
GSA-rs34579348	18	26728774	10	10	0	89506	0.0111712	0.0111712	0
GSA-rs34589386	18	44157764	0	0	0	89516	0	0	0
GSA-rs34595349	18	9396524	4	3	1	89512	0.00446847	0.00335136	0.00111712
GSA-rs34595874	18	21463104	0	0	0	89516	0	0	0
GSA-rs34636693	18	42044784	1	1	0	89515	0.00111712	0.00111712	0
GSA-rs34656972	18	19029515	0	0	0	89516	0	0	0
GSA-rs34674746	18	77900527	4	1	3	89512	0.00446847	0.00111712	0.00335136
GSA-rs34683195	18	29205591	1	0	1	89515	0.00111712	0	0.00111712
GSA-rs34693510	18	70295322	2	0	2	89514	0.00223424	0	0.00223424
GSA-rs34724061	18	706570	15	1	14	89501	0.0167568	0.00111712	0.0156397
GSA-rs34728579	18	31610848	0	0	0	89516	0	0	0
GSA-rs34735788	18	7132086	2	1	1	89514	0.00223424	0.00111712	0.00111712
GSA-rs34751112	18	52586545	1	0	1	89515	0.00111712	0	0.00111712
GSA-rs34751126	18	48241239	0	0	0	89516	0	0	0
GSA-rs34780140	18	20573434	1	0	1	89515	0.00111712	0	0.00111712
GSA-rs34785199	18	30280390	0	0	0	89516	0	0	0
GSA-rs34818477	18	73472400	1	0	1	89515	0.00111712	0	0.00111712
GSA-rs34840407	18	47250428	2	0	2	89514	0.00223424	0	0.00223424
GSA-rs34858967	18	73550547	4	0	4	89512	0.00446847	0	0.00446847
GSA-rs34866697	18	66212008	11	9	2	89505	0.0122883	0.0100541	0.00223424
GSA-rs34878160	18	73000005	0	0	0	89516	0	0	0
GSA-rs34900262	18	44080818	0	0	0	89516	0	0	0
GSA-rs34905237	18	76175621	2	0	2	89514	0.00223424	0	0.00223424
GSA-rs34946159	18	57131889	3	0	3	89513	0.00335136	0	0.00335136
GSA-rs34950264	18	60029122	0	0	0	89516	0	0	0
GSA-rs34963938	18	22698930	0	0	0	89516	0	0	0
GSA-rs34969880	18	68475044	1	0	1	89515	0.00111712	0	0.00111712
GSA-rs34973229	18	42864543	0	0	0	89516	0	0	0
GSA-rs34996750	18	9256258	4	2	2	89512	0.00446847	0.00223424	0.00223424
GSA-rs35035026	18	64088671	160	160	0	89356	0.178739	0.178739	0
GSA-rs35035711	18	66568148	4	2	2	89512	0.00446847	0.00223424	0.00223424
GSA-rs35051233	18	22746124	0	0	0	89516	0	0	0
GSA-rs35054488	18	59759223	0	0	0	89516	0	0	0
GSA-rs35055025	18	71491549	5	0	5	89511	0.00558559	0	0.00558559
GSA-rs35073093	18	25273424	0	0	0	89516	0	0	0
GSA-rs35092960	18	13745217	0	0	0	89516	0	0	0
GSA-rs35093362	18	72865316	1	1	0	89515	0.00111712	0.00111712	0
GSA-rs35096781	18	11371104	5	0	5	89511	0.00558559	0	0.00558559
GSA-rs35099556	18	77227554	1	0	1	89515	0.00111712	0	0.00111712
GSA-rs35103299	18	28638717	0	0	0	89516	0	0	0
GSA-rs35105395	18	11695912	3	0	3	89513	0.00335136	0	0.00335136
GSA-rs35111642	18	60494485	0	0	0	89516	0	0	0
GSA-rs35112186	18	70992648	3	1	2	89513	0.00335136	0.00111712	0.00223424
GSA-rs35119206	18	48675131	0	0	0	89516	0	0	0
GSA-rs35123810	18	2782422	1	1	0	89515	0.00111712	0.00111712	0
GSA-rs35139926	18	67802449	6	1	5	89510	0.00670271	0.00111712	0.00558559
GSA-rs35152771	18	25366249	0	0	0	89516	0	0	0
GSA-rs35179354	18	45776859	2	2	0	89514	0.00223424	0.00223424	0
GSA-rs35187337	18	54841758	0	0	0	89516	0	0	0
GSA-rs35220751	18	8788604	1	0	1	89515	0.00111712	0	0.00111712
GSA-rs35227031	18	54458690	2	2	0	89514	0.00223424	0.00223424	0
GSA-rs35235427	18	2157996	10	1	9	89506	0.0111712	0.00111712	0.0100541
GSA-rs35252306	18	4774325	2	1	1	89514	0.00223424	0.00111712	0.00111712
GSA-rs35255405	18	75097238	8	8	0	89508	0.00893695	0.00893695	0
GSA-rs35260586	18	59586755	0	0	0	89516	0	0	0
GSA-rs35261883	18	19598419	2	0	2	89514	0.00223424	0	0.00223424
GSA-rs35268591	18	58707581	1	1	0	89515	0.00111712	0.00111712	0
GSA-rs35284206	18	12043729	24	23	1	89492	0.0268108	0.0256937	0.00111712
GSA-rs35286439	18	6494673	3	0	3	89513	0.00335136	0	0.00335136
GSA-rs35299073	18	54813553	0	0	0	89516	0	0	0
GSA-rs35310405	18	6663177	24	0	24	89492	0.0268108	0	0.0268108
GSA-rs35311811	18	30702854	0	0	0	89516	0	0	0
GSA-rs35328352	18	54821728	0	0	0	89516	0	0	0
GSA-rs35331464	18	49471166	0	0	0	89516	0	0	0
GSA-rs35333882	18	27205863	7	7	0	89509	0.00781983	0.00781983	0
GSA-rs35345543	18	57382702	6	0	6	89510	0.00670271	0	0.00670271
GSA-rs35349582	18	14912796	11	0	11	89505	0.0122883	0	0.0122883
GSA-rs35357261	18	6602907	1	0	1	89515	0.00111712	0	0.00111712
GSA-rs35358631	18	45355704	0	0	0	89516	0	0	0
GSA-rs35376523	18	54184896	0	0	0	89516	0	0	0
GSA-rs35377273	18	5724911	2	1	1	89514	0.00223424	0.00111712	0.00111712
GSA-rs35380346	18	20373647	1	0	1	89515	0.00111712	0	0.00111712
GSA-rs35392618	18	46891082	3	0	3	89513	0.00335136	0	0.00335136
GSA-rs35428499	18	52258548	2	0	2	89514	0.00223424	0	0.00223424
GSA-rs35450200	18	6089889	1	0	1	89515	0.00111712	0	0.00111712
GSA-rs35451178	18	44407993	1	0	1	89515	0.00111712	0	0.00111712
GSA-rs35513532	18	63461945	4	2	2	89512	0.00446847	0.00223424	0.00223424
GSA-rs355325	18	33070491	0	0	0	89516	0	0	0
GSA-rs35586414	18	70248366	2	1	1	89514	0.00223424	0.00111712	0.00111712
GSA-rs35608381	18	68741416	1	0	1	89515	0.00111712	0	0.00111712
GSA-rs35630063	18	28604374	0	0	0	89516	0	0	0
GSA-rs35640999	18	4348013	5	3	2	89511	0.00558559	0.00335136	0.00223424
GSA-rs35642960	18	59386170	0	0	0	89516	0	0	0
GSA-rs35667212	18	5043860	1	1	0	89515	0.00111712	0.00111712	0
GSA-rs35674676	18	77236636	2	1	1	89514	0.00223424	0.00111712	0.00111712
GSA-rs35682897	18	45720714	2	2	0	89514	0.00223424	0.00223424	0
GSA-rs35699065	18	72168442	2	0	2	89514	0.00223424	0	0.00223424
GSA-rs35711126	18	38350944	1	1	0	89515	0.00111712	0.00111712	0
GSA-rs35715722	18	3534322	2	1	1	89514	0.00223424	0.00111712	0.00111712
GSA-rs35724995	18	50566820	0	0	0	89516	0	0	0
GSA-rs35735708	18	72038965	3	0	3	89513	0.00335136	0	0.00335136
GSA-rs35743321	18	72749627	1	0	1	89515	0.00111712	0	0.00111712
GSA-rs35748232	18	23778626	0	0	0	89516	0	0	0
GSA-rs35767438	18	49649535	0	0	0	89516	0	0	0
GSA-rs35773284	18	42244379	0	0	0	89516	0	0	0
GSA-rs35773476	18	19484153	1	0	1	89515	0.00111712	0	0.00111712
GSA-rs35775655	18	48270291	0	0	0	89516	0	0	0
GSA-rs357863	18	46522504	2	2	0	89514	0.00223424	0.00223424	0
GSA-rs35793050	18	5238119	2	1	1	89514	0.00223424	0.00111712	0.00111712
GSA-rs35797027	18	3167245	2	1	1	89514	0.00223424	0.00111712	0.00111712
GSA-rs35845272	18	62797643	4	3	1	89512	0.00446847	0.00335136	0.00111712
GSA-rs35858566	18	33276732	0	0	0	89516	0	0	0
GSA-rs35882474	18	35082871	0	0	0	89516	0	0	0
GSA-rs35882866	18	21473621	0	0	0	89516	0	0	0
GSA-rs35889630	18	22676398	0	0	0	89516	0	0	0
GSA-rs35890661	18	11672728	3	0	3	89513	0.00335136	0	0.00335136
GSA-rs35891339	18	72948852	0	0	0	89516	0	0	0
GSA-rs35913019	18	5058304	1	1	0	89515	0.00111712	0.00111712	0
GSA-rs35914203	18	23734283	0	0	0	89516	0	0	0
GSA-rs35951869	18	73774761	2	0	2	89514	0.00223424	0	0.00223424
GSA-rs35957621	18	73191145	0	0	0	89516	0	0	0
GSA-rs35961860	18	54655480	3	2	1	89513	0.00335136	0.00223424	0.00111712
GSA-rs35965003	18	44913877	0	0	0	89516	0	0	0
GSA-rs35972388	18	68409727	0	0	0	89516	0	0	0
GSA-rs36000971	18	62605380	4	1	3	89512	0.00446847	0.00111712	0.00335136
GSA-rs36011838	18	77342556	76	2	74	89440	0.084901	0.00223424	0.0826668
GSA-rs36019844	18	37254234	2	2	0	89514	0.00223424	0.00223424	0
GSA-rs36029093	18	58636708	1	1	0	89515	0.00111712	0.00111712	0
GSA-rs36065288	18	54116256	0	0	0	89516	0	0	0
GSA-rs36080086	18	48611975	3	0	3	89513	0.00335136	0	0.00335136
GSA-rs36083942	18	77894470	4	1	3	89512	0.00446847	0.00111712	0.00335136
GSA-rs36103192	18	77347166	85	2	83	89431	0.0949551	0.00223424	0.0927209
GSA-rs36117830	18	38944999	0	0	0	89516	0	0	0
GSA-rs36118254	18	64707211	5	4	1	89511	0.00558559	0.00446847	0.00111712
GSA-rs364827	18	3505081	4	1	3	89512	0.00446847	0.00111712	0.00335136
GSA-rs367563595	18	45679	0	0	0	89516	0	0	0
GSA-rs367797458	18	52674495	2	0	2	89514	0.00223424	0	0.00223424
GSA-rs368148600	18	52860652	0	0	0	89516	0	0	0
GSA-rs368488579	18	32927263	0	0	0	89516	0	0	0
GSA-rs368682823	18	47929422	1	0	1	89515	0.00111712	0	0.00111712
GSA-rs368831586	18	56920776	0	0	0	89516	0	0	0
GSA-rs368909748	18	7414067	0	0	0	89516	0	0	0
GSA-rs369028880	18	76252754	13	0	13	89503	0.0145225	0	0.0145225
GSA-rs369071405	18	42625338	0	0	0	89516	0	0	0
GSA-rs369225159	18	68880236	4	0	4	89512	0.00446847	0	0.00446847
GSA-rs369348911	18	3011131	4	4	0	89512	0.00446847	0.00446847	0
GSA-rs369437381	18	6309069	0	0	0	89516	0	0	0
GSA-rs369447896	18	23131469	0	0	0	89516	0	0	0
GSA-rs369517191	18	21966646	0	0	0	89516	0	0	0
GSA-rs369559270	18	33423590	0	0	0	89516	0	0	0
GSA-rs369642048	18	38740534	0	0	0	89516	0	0	0
GSA-rs369882880	18	39710306	4	0	4	89512	0.00446847	0	0.00446847
GSA-rs370313912	18	32846740	0	0	0	89516	0	0	0
GSA-rs370333118	18	26549193	6	5	1	89510	0.00670271	0.00558559	0.00111712
GSA-rs370626141	18	24197876	1	0	1	89515	0.00111712	0	0.00111712
GSA-rs370795327	18	14281233	9	0	9	89507	0.0100541	0	0.0100541
GSA-rs370878033	18	13611175	0	0	0	89516	0	0	0
GSA-rs370914082	18	514509	9	2	7	89507	0.0100541	0.00223424	0.00781983
GSA-rs370938599	18	5891041	0	0	0	89516	0	0	0
GSA-rs371192519	18	6759131	2	1	1	89514	0.00223424	0.00111712	0.00111712
GSA-rs371303584	18	19966465	2	0	2	89514	0.00223424	0	0.00223424
GSA-rs371336313	18	62397549	4	1	3	89512	0.00446847	0.00111712	0.00335136
GSA-rs371601164	18	32120172	0	0	0	89516	0	0	0
GSA-rs371733626	18	15166243	3	0	3	89513	0.00335136	0	0.00335136
GSA-rs371944036	18	55934474	1	0	1	89515	0.00111712	0	0.00111712
GSA-rs372205015	18	29445878	9	0	9	89507	0.0100541	0	0.0100541
GSA-rs372217981	18	55278520	0	0	0	89516	0	0	0
GSA-rs372532984	18	15410357	4	1	3	89512	0.00446847	0.00111712	0.00335136
GSA-rs372841247	18	34038593	0	0	0	89516	0	0	0
GSA-rs372964566	18	69291765	6	4	2	89510	0.00670271	0.00446847	0.00223424
GSA-rs373012712	18	46956514	3	0	3	89513	0.00335136	0	0.00335136
GSA-rs3730701	18	51799412	0	0	0	89516	0	0	0
GSA-rs373071467	18	68599369	1	0	1	89515	0.00111712	0	0.00111712
GSA-rs3730719	18	51802827	0	0	0	89516	0	0	0
GSA-rs373116504	18	43461117	0	0	0	89516	0	0	0
GSA-rs373138346	18	77704954	7	1	6	89509	0.00781983	0.00111712	0.00670271
GSA-rs373315674	18	52357641	3	0	3	89513	0.00335136	0	0.00335136
GSA-rs373733142	18	30226715	0	0	0	89516	0	0	0
GSA-rs3737355	18	5956470	0	0	0	89516	0	0	0
GSA-rs3737379	18	13100451	0	0	0	89516	0	0	0
GSA-rs3737512	18	71816278	2	0	2	89514	0.00223424	0	0.00223424
GSA-rs373908503	18	43758481	0	0	0	89516	0	0	0
GSA-rs373947202	18	63562390	7	5	2	89509	0.00781983	0.00558559	0.00223424
GSA-rs373947634	18	74994688	3	1	2	89513	0.00335136	0.00111712	0.00223424
GSA-rs374079201	18	23692600	0	0	0	89516	0	0	0
GSA-rs374163549	18	45081197	0	0	0	89516	0	0	0
GSA-rs374238295	18	37925385	13	13	0	89503	0.0145225	0.0145225	0
GSA-rs3744864	18	44560337	0	0	0	89516	0	0	0
GSA-rs3744873	18	77805949	3	1	2	89513	0.00335136	0.00111712	0.00223424
GSA-rs3744922	18	29410643	10	0	10	89506	0.0111712	0	0.0111712
GSA-rs374492650	18	27013013	7	7	0	89509	0.00781983	0.00781983	0
GSA-rs3744958	18	61654329	37	1	36	89479	0.0413334	0.00111712	0.0402163
GSA-rs3744970	18	259148	2	1	1	89514	0.00223424	0.00111712	0.00111712
GSA-rs3745006	18	43329590	0	0	0	89516	0	0	0
GSA-rs3745034	18	54694151	2	1	1	89514	0.00223424	0.00111712	0.00111712
GSA-rs3745061	18	55021936	0	0	0	89516	0	0	0
GSA-rs374716322	18	3523571	3	1	2	89513	0.00335136	0.00111712	0.00223424
GSA-rs374821000	18	59462954	0	0	0	89516	0	0	0
GSA-rs3748427	18	10581615	0	0	0	89516	0	0	0
GSA-rs375019343	18	71913799	3	0	3	89513	0.00335136	0	0.00335136
GSA-rs375046337	18	57905735	6	6	0	89510	0.00670271	0.00670271	0
GSA-rs375198817	18	72752395	1	0	1	89515	0.00111712	0	0.00111712
GSA-rs3752097	18	74155000	0	0	0	89516	0	0	0
GSA-rs375237483	18	69889837	1	1	0	89515	0.00111712	0.00111712	0
GSA-rs375311507	18	4490644	3	1	2	89513	0.00335136	0.00111712	0.00223424
GSA-rs3753178	18	55231818	0	0	0	89516	0	0	0
GSA-rs375391407	18	64898021	14	4	10	89502	0.0156397	0.00446847	0.0111712
GSA-rs375566955	18	30458261	0	0	0	89516	0	0	0
GSA-rs375953790	18	57224236	5	0	5	89511	0.00558559	0	0.00558559
GSA-rs375982146	18	52449903	0	0	0	89516	0	0	0
GSA-rs376032641	18	15387005	3	1	2	89513	0.00335136	0.00111712	0.00223424
GSA-rs376035039	18	49381568	0	0	0	89516	0	0	0
GSA-rs3760599	18	54663570	3	2	1	89513	0.00335136	0.00223424	0.00111712
GSA-rs376280265	18	30031722	0	0	0	89516	0	0	0
GSA-rs376284995	18	33133721	0	0	0	89516	0	0	0
GSA-rs3764962	18	19763011	2	0	2	89514	0.00223424	0	0.00223424
GSA-rs376640974	18	14390084	1	0	1	89515	0.00111712	0	0.00111712
GSA-rs376642386	18	42140321	0	0	0	89516	0	0	0
GSA-rs377002984	18	19755277	2	0	2	89514	0.00223424	0	0.00223424
GSA-rs377403850	18	55137576	0	0	0	89516	0	0	0
GSA-rs377413253	18	75048778	5	5	0	89511	0.00558559	0.00558559	0
GSA-rs377440030	18	36606018	0	0	0	89516	0	0	0
GSA-rs377506543	18	54643448	4	3	1	89512	0.00446847	0.00335136	0.00111712
GSA-rs377660035	18	12521960	1	0	1	89515	0.00111712	0	0.00111712
GSA-rs377677715	18	23460365	0	0	0	89516	0	0	0
GSA-rs3786401	18	2931690	10	10	0	89506	0.0111712	0.0111712	0
GSA-rs3786443	18	3776564	2	2	0	89514	0.00223424	0.00223424	0
GSA-rs3786472	18	55138428	0	0	0	89516	0	0	0
GSA-rs3794846	18	74714283	0	0	0	89516	0	0	0
GSA-rs3794864	18	74666532	0	0	0	89516	0	0	0
GSA-rs3794937	18	19034731	0	0	0	89516	0	0	0
GSA-rs3794942	18	72343181	2	0	2	89514	0.00223424	0	0.00223424
GSA-rs3810046	18	6941662	1	1	0	89515	0.00111712	0.00111712	0
GSA-rs3810067	18	2891478	12	10	2	89504	0.0134054	0.0111712	0.00223424
GSA-rs3813068	18	45438066	0	0	0	89516	0	0	0
GSA-rs3817093	18	50832154	1	1	0	89515	0.00111712	0.00111712	0
GSA-rs3819102	18	675307	18	2	16	89498	0.0201081	0.00223424	0.0178739
GSA-rs3826593	18	56204747	0	0	0	89516	0	0	0
GSA-rs3844078	18	3774136	2	2	0	89514	0.00223424	0.00223424	0
GSA-rs3859322	18	77501394	6	1	5	89510	0.00670271	0.00111712	0.00558559
GSA-rs3859337	18	76711366	2	0	2	89514	0.00223424	0	0.00223424
GSA-rs3862168	18	3658838	1	1	0	89515	0.00111712	0.00111712	0
GSA-rs3889575	18	77339949	75	1	74	89441	0.0837839	0.00111712	0.0826668
GSA-rs3889582	18	77509317	7	1	6	89509	0.00781983	0.00111712	0.00670271
GSA-rs3899930	18	41236054	2	0	2	89514	0.00223424	0	0.00223424
GSA-rs3902996	18	77630571	12	1	11	89504	0.0134054	0.00111712	0.0122883
GSA-rs3915012	18	12899342	0	0	0	89516	0	0	0
GSA-rs3915401	18	49934606	0	0	0	89516	0	0	0
GSA-rs3924268	18	25426499	0	0	0	89516	0	0	0
GSA-rs3927786	18	55542448	2	1	1	89514	0.00223424	0.00111712	0.00111712
GSA-rs3927840	18	66665093	8	3	5	89508	0.00893695	0.00335136	0.00558559
GSA-rs3932728	18	398147	6	3	3	89510	0.00670271	0.00335136	0.00335136
GSA-rs3968537	18	45132081	0	0	0	89516	0	0	0
GSA-rs3991132	18	74196618	0	0	0	89516	0	0	0
GSA-rs4043679	18	21653838	0	0	0	89516	0	0	0
GSA-rs4048112	18	62832913	3	3	0	89513	0.00335136	0.00335136	0
GSA-rs4048119	18	62845626	1	1	0	89515	0.00111712	0.00111712	0
GSA-rs4060160	18	55111632	0	0	0	89516	0	0	0
GSA-rs4075580	18	76937552	3	0	3	89513	0.00335136	0	0.00335136
GSA-rs4076011	18	3925961	4	3	1	89512	0.00446847	0.00335136	0.00111712
GSA-rs4078161	18	50609919	0	0	0	89516	0	0	0
GSA-rs411805	18	55298886	0	0	0	89516	0	0	0
GSA-rs4121690	18	44344852	1	0	1	89515	0.00111712	0	0.00111712
GSA-rs4121855	18	47266889	2	0	2	89514	0.00223424	0	0.00223424
GSA-rs4128463	18	36431536	0	0	0	89516	0	0	0
GSA-rs4128677	18	64995255	27	17	10	89489	0.0301622	0.018991	0.0111712
GSA-rs4128728	18	49575401	0	0	0	89516	0	0	0
GSA-rs41292412	18	56118358	2	0	2	89514	0.00223424	0	0.00223424
GSA-rs4129315	18	22683434	0	0	0	89516	0	0	0
GSA-rs41303041	18	22756461	0	0	0	89516	0	0	0
GSA-rs4131805	18	26059112	3	3	0	89513	0.00335136	0.00335136	0
GSA-rs41322248	18	57019039	0	0	0	89516	0	0	0
GSA-rs41327645	18	57022429	0	0	0	89516	0	0	0
GSA-rs41335044	18	56881946	0	0	0	89516	0	0	0
GSA-rs4134283	18	5350084	1	1	0	89515	0.00111712	0.00111712	0
GSA-rs41370148	18	24141152	1	0	1	89515	0.00111712	0	0.00111712
GSA-rs41378153	18	47516411	0	0	0	89516	0	0	0
GSA-rs41386050	18	47095675	3	0	3	89513	0.00335136	0	0.00335136
GSA-rs4140841	18	63747521	9	7	2	89507	0.0100541	0.00781983	0.00223424
GSA-rs41418949	18	70442068	0	0	0	89516	0	0	0
GSA-rs41440050	18	67958363	5	0	5	89511	0.00558559	0	0.00558559
GSA-rs41446249	18	30392068	0	0	0	89516	0	0	0
GSA-rs4145170	18	26676672	5	5	0	89511	0.00558559	0.00558559	0
GSA-rs4146451	18	71570874	2	0	2	89514	0.00223424	0	0.00223424
GSA-rs41477548	18	67962630	5	0	5	89511	0.00558559	0	0.00558559
GSA-rs4149593	18	55815256	0	0	0	89516	0	0	0
GSA-rs4149603	18	55861132	0	0	0	89516	0	0	0
GSA-rs4149604	18	55861245	0	0	0	89516	0	0	0
GSA-rs41507352	18	72956116	0	0	0	89516	0	0	0
GSA-rs41512245	18	73278094	1	0	1	89515	0.00111712	0	0.00111712
GSA-rs416808	18	42791236	0	0	0	89516	0	0	0
GSA-rs417124	18	20282868	2	0	2	89514	0.00223424	0	0.00223424
GSA-rs4239303	18	11938804	18	16	2	89498	0.0201081	0.0178739	0.00223424
GSA-rs4239387	18	31668351	0	0	0	89516	0	0	0
GSA-rs4243308	18	67018175	3	1	2	89513	0.00335136	0.00111712	0.00223424
GSA-rs4245229	18	46469578	2	2	0	89514	0.00223424	0.00223424	0
GSA-rs4245232	18	47086998	3	0	3	89513	0.00335136	0	0.00335136
GSA-rs4261629	18	73309311	2	0	2	89514	0.00223424	0	0.00223424
GSA-rs4263031	18	4060983	4	3	1	89512	0.00446847	0.00335136	0.00111712
GSA-rs4273120	18	31633083	0	0	0	89516	0	0	0
GSA-rs4275929	18	22706688	1	0	1	89515	0.00111712	0	0.00111712
GSA-rs4280345	18	71056672	2	0	2	89514	0.00223424	0	0.00223424
GSA-rs4290560	18	66614704	5	2	3	89511	0.00558559	0.00223424	0.00335136
GSA-rs4291980	18	50617175	0	0	0	89516	0	0	0
GSA-rs4291982	18	35445641	0	0	0	89516	0	0	0
GSA-rs4300734	18	52746868	2	0	2	89514	0.00223424	0	0.00223424
GSA-rs4302142	18	62630715	4	1	3	89512	0.00446847	0.00111712	0.00335136
GSA-rs4309483	18	56085917	1	0	1	89515	0.00111712	0	0.00111712
GSA-rs4312399	18	49595009	0	0	0	89516	0	0	0
GSA-rs4316854	18	67336981	2	1	1	89514	0.00223424	0.00111712	0.00111712
GSA-rs4324227	18	49674186	0	0	0	89516	0	0	0
GSA-rs4334403	18	64898303	14	4	10	89502	0.0156397	0.00446847	0.0111712
GSA-rs4346286	18	68691648	1	0	1	89515	0.00111712	0	0.00111712
GSA-rs4375730	18	76828514	2	0	2	89514	0.00223424	0	0.00223424
GSA-rs4378680	18	50891963	1	1	0	89515	0.00111712	0.00111712	0
GSA-rs4389228	18	59509155	0	0	0	89516	0	0	0
GSA-rs4393674	18	67832098	3	0	3	89513	0.00335136	0	0.00335136
GSA-rs4407155	18	66630940	6	2	4	89510	0.00670271	0.00223424	0.00446847
GSA-rs4430856	18	65460503	335	9	326	89181	0.374235	0.0100541	0.364181
GSA-rs4436853	18	22158010	0	0	0	89516	0	0	0
GSA-rs443857	18	5176595	1	1	0	89515	0.00111712	0.00111712	0
GSA-rs4441366	18	5394077	1	1	0	89515	0.00111712	0.00111712	0
GSA-rs4450508	18	57913434	7	7	0	89509	0.00781983	0.00781983	0
GSA-rs4452033	18	54608001	3	3	0	89513	0.00335136	0.00335136	0
GSA-rs4458115	18	7919377	3	1	2	89513	0.00335136	0.00111712	0.00223424
GSA-rs4459634	18	72097977	3	0	3	89513	0.00335136	0	0.00335136
GSA-rs4467174	18	50275807	0	0	0	89516	0	0	0
GSA-rs4471795	18	68090674	5	0	5	89511	0.00558559	0	0.00558559
GSA-rs4479338	18	70617006	0	0	0	89516	0	0	0
GSA-rs4480891	18	70654355	2	2	0	89514	0.00223424	0.00223424	0
GSA-rs4500850	18	61917239	60	1	59	89456	0.0670271	0.00111712	0.06591
GSA-rs4502305	18	27150116	8	7	1	89508	0.00893695	0.00781983	0.00111712
GSA-rs4510110	18	52780909	2	0	2	89514	0.00223424	0	0.00223424
GSA-rs4511600	18	8340929	1	0	1	89515	0.00111712	0	0.00111712
GSA-rs4511637	18	65792033	4	4	0	89512	0.00446847	0.00446847	0
GSA-rs4514768	18	40157251	0	0	0	89516	0	0	0
GSA-rs4520912	18	26788878	10	10	0	89506	0.0111712	0.0111712	0
GSA-rs4525595	18	62140266	49	1	48	89467	0.0547388	0.00111712	0.0536217
GSA-rs4527084	18	45633129	0	0	0	89516	0	0	0
GSA-rs4527085	18	45758270	2	2	0	89514	0.00223424	0.00223424	0
GSA-rs4534959	18	61877156	49	1	48	89467	0.0547388	0.00111712	0.0536217
GSA-rs4536548	18	40659924	0	0	0	89516	0	0	0
GSA-rs45455500	18	22796218	0	0	0	89516	0	0	0
GSA-rs45469106	18	14543062	3	0	3	89513	0.00335136	0	0.00335136
GSA-rs45471895	18	22858363	0	0	0	89516	0	0	0
GSA-rs45475191	18	22865753	0	0	0	89516	0	0	0
GSA-rs4550528	18	36485314	0	0	0	89516	0	0	0
GSA-rs45510792	18	21408326	0	0	0	89516	0	0	0
GSA-rs45536934	18	12859033	0	0	0	89516	0	0	0
GSA-rs45537739	18	12252525	0	0	0	89516	0	0	0
GSA-rs45553038	18	21064868	1	0	1	89515	0.00111712	0	0.00111712
GSA-rs45563243	18	19994050	2	0	2	89514	0.00223424	0	0.00223424
GSA-rs45567434	18	56934672	0	0	0	89516	0	0	0
GSA-rs45579137	18	22748720	0	0	0	89516	0	0	0
GSA-rs45583642	18	22744604	0	0	0	89516	0	0	0
GSA-rs45590038	18	22901967	0	0	0	89516	0	0	0
GSA-rs45592141	18	19326429	4	3	1	89512	0.00446847	0.00335136	0.00111712
GSA-rs45608743	18	12274370	0	0	0	89516	0	0	0
GSA-rs45617431	18	21037716	1	0	1	89515	0.00111712	0	0.00111712
GSA-rs45623738	18	19418679	1	0	1	89515	0.00111712	0	0.00111712
GSA-rs45627840	18	20714635	1	0	1	89515	0.00111712	0	0.00111712
GSA-rs457329	18	11307693	2	0	2	89514	0.00223424	0	0.00223424
GSA-rs4597420	18	64064013	10	10	0	89506	0.0111712	0.0111712	0
GSA-rs4613168	18	68640529	1	0	1	89515	0.00111712	0	0.00111712
GSA-rs4622579	18	76590699	7	0	7	89509	0.00781983	0	0.00781983
GSA-rs4636987	18	45643649	0	0	0	89516	0	0	0
GSA-rs474337	18	13095609	0	0	0	89516	0	0	0
GSA-rs4796972	18	13214803	0	0	0	89516	0	0	0
GSA-rs4797010	18	13870772	2	0	2	89514	0.00223424	0	0.00223424
GSA-rs4797076	18	2639381	5	1	4	89511	0.00558559	0.00111712	0.00446847
GSA-rs4797108	18	3380115	3	1	2	89513	0.00335136	0.00111712	0.00223424
GSA-rs4797349	18	9049156	4	2	2	89512	0.00446847	0.00223424	0.00223424
GSA-rs4797398	18	10080398	1	0	1	89515	0.00111712	0	0.00111712
GSA-rs4797460	18	10656164	2	0	2	89514	0.00223424	0	0.00223424
GSA-rs4797544	18	11501607	4	0	4	89512	0.00446847	0	0.00446847
GSA-rs4798012	18	2639463	5	1	4	89511	0.00558559	0.00111712	0.00446847
GSA-rs4798054	18	3017136	4	4	0	89512	0.00446847	0.00446847	0
GSA-rs4798168	18	4105490	3	2	1	89513	0.00335136	0.00223424	0.00111712
GSA-rs4798310	18	5212724	1	1	0	89515	0.00111712	0.00111712	0
GSA-rs4798349	18	5382755	1	1	0	89515	0.00111712	0.00111712	0
GSA-rs4798508	18	6888385	1	1	0	89515	0.00111712	0.00111712	0
GSA-rs4798537	18	7148728	4	2	2	89512	0.00446847	0.00223424	0.00223424
GSA-rs4798623	18	8299062	1	0	1	89515	0.00111712	0	0.00111712
GSA-rs4798693	18	8832148	3	2	1	89513	0.00335136	0.00223424	0.00111712
GSA-rs4798927	18	75988841	3	0	3	89513	0.00335136	0	0.00335136
GSA-rs4798998	18	76706687	2	0	2	89514	0.00223424	0	0.00223424
GSA-rs4799062	18	77299280	3	1	2	89513	0.00335136	0.00111712	0.00223424
GSA-rs4799164	18	76299058	13	0	13	89503	0.0145225	0	0.0145225
GSA-rs4799252	18	76655448	2	0	2	89514	0.00223424	0	0.00223424
GSA-rs4799280	18	37592465	1	1	0	89515	0.00111712	0.00111712	0
GSA-rs4799355	18	31313124	1	1	0	89515	0.00111712	0.00111712	0
GSA-rs4799374	18	32822382	0	0	0	89516	0	0	0
GSA-rs4799428	18	34295845	0	0	0	89516	0	0	0
GSA-rs4799480	18	35793422	1	1	0	89515	0.00111712	0.00111712	0
GSA-rs4799489	18	36240132	0	0	0	89516	0	0	0
GSA-rs4799553	18	28341451	0	0	0	89516	0	0	0
GSA-rs4799592	18	29301127	4	0	4	89512	0.00446847	0	0.00446847
GSA-rs4799699	18	31066852	1	1	0	89515	0.00111712	0.00111712	0
GSA-rs4799717	18	31327634	1	1	0	89515	0.00111712	0.00111712	0
GSA-rs4799783	18	27696834	7	6	1	89509	0.00781983	0.00670271	0.00111712
GSA-rs4799836	18	27803220	2	2	0	89514	0.00223424	0.00223424	0
GSA-rs4799960	18	35252612	0	0	0	89516	0	0	0
GSA-rs4800006	18	35744041	1	1	0	89515	0.00111712	0.00111712	0
GSA-rs4800019	18	35876335	1	1	0	89515	0.00111712	0.00111712	0
GSA-rs4800094	18	36939357	0	0	0	89516	0	0	0
GSA-rs4800100	18	37089615	1	1	0	89515	0.00111712	0.00111712	0
GSA-rs4800152	18	20784344	1	0	1	89515	0.00111712	0	0.00111712
GSA-rs4800227	18	23171791	0	0	0	89516	0	0	0
GSA-rs4800247	18	23776435	0	0	0	89516	0	0	0
GSA-rs4800277	18	24827069	0	0	0	89516	0	0	0
GSA-rs4800316	18	26609089	4	4	0	89512	0.00446847	0.00446847	0
GSA-rs4800453	18	20729977	1	0	1	89515	0.00111712	0	0.00111712
GSA-rs4800466	18	20891027	2	0	2	89514	0.00223424	0	0.00223424
GSA-rs4800499	18	18781455	0	0	0	89516	0	0	0
GSA-rs4800579	18	22148058	0	0	0	89516	0	0	0
GSA-rs4800613	18	22607723	0	0	0	89516	0	0	0
GSA-rs4800677	18	23453973	0	0	0	89516	0	0	0
GSA-rs4800755	18	24243610	1	0	1	89515	0.00111712	0	0.00111712
GSA-rs4800820	18	25376473	0	0	0	89516	0	0	0
GSA-rs4800882	18	26075587	3	3	0	89513	0.00335136	0.00335136	0
GSA-rs4801054	18	54418792	1	1	0	89515	0.00111712	0.00111712	0
GSA-rs4801093	18	54914461	0	0	0	89516	0	0	0
GSA-rs482015	18	64184313	183	157	26	89333	0.204433	0.175388	0.0290451
GSA-rs486743	18	12505089	1	0	1	89515	0.00111712	0	0.00111712
GSA-rs4890331	18	44123965	0	0	0	89516	0	0	0
GSA-rs4890360	18	39381834	1	0	1	89515	0.00111712	0	0.00111712
GSA-rs4890482	18	42095716	0	0	0	89516	0	0	0
GSA-rs4890712	18	38903507	0	0	0	89516	0	0	0
GSA-rs4890888	18	74779866	2	0	2	89514	0.00223424	0	0.00223424
GSA-rs4890947	18	75226684	2	1	1	89514	0.00223424	0.00111712	0.00111712
GSA-rs4890949	18	74470555	22	0	22	89494	0.0245766	0	0.0245766
GSA-rs4890980	18	75364313	2	2	0	89514	0.00223424	0.00223424	0
GSA-rs4891030	18	74295607	0	0	0	89516	0	0	0
GSA-rs4891118	18	73807840	2	0	2	89514	0.00223424	0	0.00223424
GSA-rs4891223	18	72773309	1	0	1	89515	0.00111712	0	0.00111712
GSA-rs4891285	18	73205034	0	0	0	89516	0	0	0
GSA-rs4891340	18	66266534	7	5	2	89509	0.00781983	0.00558559	0.00223424
GSA-rs4891353	18	66698472	8	3	5	89508	0.00893695	0.00335136	0.00558559
GSA-rs4891549	18	71993111	4	0	4	89512	0.00446847	0	0.00446847
GSA-rs4891895	18	68700338	1	0	1	89515	0.00111712	0	0.00111712
GSA-rs4892218	18	72126238	3	0	3	89513	0.00335136	0	0.00335136
GSA-rs4939593	18	47177311	2	0	2	89514	0.00223424	0	0.00223424
GSA-rs4939682	18	45464328	0	0	0	89516	0	0	0
GSA-rs4939755	18	51773841	0	0	0	89516	0	0	0
GSA-rs4939809	18	46274508	2	2	0	89514	0.00223424	0.00223424	0
GSA-rs4939928	18	47519167	0	0	0	89516	0	0	0
GSA-rs4939941	18	47639553	0	0	0	89516	0	0	0
GSA-rs4939972	18	45324584	0	0	0	89516	0	0	0
GSA-rs4940030	18	48461647	0	0	0	89516	0	0	0
GSA-rs4940089	18	49043594	5	0	5	89511	0.00558559	0	0.00558559
GSA-rs4940153	18	45502847	0	0	0	89516	0	0	0
GSA-rs4940684	18	56072189	1	0	1	89515	0.00111712	0	0.00111712
GSA-rs4940693	18	56101171	2	0	2	89514	0.00223424	0	0.00223424
GSA-rs4940829	18	55167385	0	0	0	89516	0	0	0
GSA-rs4940914	18	57599162	0	0	0	89516	0	0	0
GSA-rs4940926	18	57732418	0	0	0	89516	0	0	0
GSA-rs4940942	18	58132889	8	1	7	89508	0.00893695	0.00111712	0.00781983
GSA-rs4940990	18	58823757	1	1	0	89515	0.00111712	0.00111712	0
GSA-rs4941163	18	55550061	2	1	1	89514	0.00223424	0.00111712	0.00111712
GSA-rs4941209	18	55618458	1	1	0	89515	0.00111712	0.00111712	0
GSA-rs496405	18	7456094	0	0	0	89516	0	0	0
GSA-rs497785	18	76747412	2	0	2	89514	0.00223424	0	0.00223424
GSA-rs4987719	18	60960310	1	0	1	89515	0.00111712	0	0.00111712
GSA-rs4987739	18	60939734	1	0	1	89515	0.00111712	0	0.00111712
GSA-rs4987767	18	60904552	1	0	1	89515	0.00111712	0	0.00111712
GSA-rs4987768	18	60904517	1	0	1	89515	0.00111712	0	0.00111712
GSA-rs4987778	18	60891454	1	0	1	89515	0.00111712	0	0.00111712
GSA-rs4991858	18	70948447	19	17	2	89497	0.0212253	0.018991	0.00223424
GSA-rs4997754	18	46312556	2	2	0	89514	0.00223424	0.00223424	0
GSA-rs500368	18	10482790	0	0	0	89516	0	0	0
GSA-rs5009392	18	12852354	0	0	0	89516	0	0	0
GSA-rs502073	18	3569620	2	1	1	89514	0.00223424	0.00111712	0.00111712
GSA-rs503075	18	37283833	2	2	0	89514	0.00223424	0.00223424	0
GSA-rs503436	18	297805	2	1	1	89514	0.00223424	0.00111712	0.00111712
GSA-rs503716	18	7533566	1	0	1	89515	0.00111712	0	0.00111712
GSA-rs504331	18	77388875	82	1	81	89434	0.0916037	0.00111712	0.0904866
GSA-rs504898	18	4349772	5	3	2	89511	0.00558559	0.00335136	0.00223424
GSA-rs514315	18	61656785	38	1	37	89478	0.0424505	0.00111712	0.0413334
GSA-rs515157	18	46825501	5	2	3	89511	0.00558559	0.00223424	0.00335136
GSA-rs519227	18	4325322	5	3	2	89511	0.00558559	0.00335136	0.00223424
GSA-rs520432	18	58174525	6	1	5	89510	0.00670271	0.00111712	0.00558559
GSA-rs521529	18	59175062	0	0	0	89516	0	0	0
GSA-rs534349	18	72388679	1	1	0	89515	0.00111712	0.00111712	0
GSA-rs535226	18	7544478	1	0	1	89515	0.00111712	0	0.00111712
GSA-rs537048	18	56967701	0	0	0	89516	0	0	0
GSA-rs537118	18	11532532	2	0	2	89514	0.00223424	0	0.00223424
GSA-rs5375	18	74962810	2	0	2	89514	0.00223424	0	0.00223424
GSA-rs538985	18	8127010	2	1	1	89514	0.00223424	0.00111712	0.00111712
GSA-rs543679	18	22064294	0	0	0	89516	0	0	0
GSA-rs544670	18	38527296	1	1	0	89515	0.00111712	0.00111712	0
GSA-rs545956	18	555760	19	2	17	89497	0.0212253	0.00223424	0.018991
GSA-rs547601	18	6312109	0	0	0	89516	0	0	0
GSA-rs548362	18	34267997	0	0	0	89516	0	0	0
GSA-rs550246	18	20120686	2	0	2	89514	0.00223424	0	0.00223424
GSA-rs550315	18	13133577	0	0	0	89516	0	0	0
GSA-rs550610	18	66210074	11	9	2	89505	0.0122883	0.0100541	0.00223424
GSA-rs552028	18	2643970	5	1	4	89511	0.00558559	0.00111712	0.00446847
GSA-rs55641647	18	30014430	0	0	0	89516	0	0	0
GSA-rs55649191	18	72747389	1	0	1	89515	0.00111712	0	0.00111712
GSA-rs55659927	18	58958094	1	1	0	89515	0.00111712	0.00111712	0
GSA-rs55671496	18	68097409	5	0	5	89511	0.00558559	0	0.00558559
GSA-rs556751	18	74765400	2	0	2	89514	0.00223424	0	0.00223424
GSA-rs55675345	18	21724809	0	0	0	89516	0	0	0
GSA-rs55676538	18	8819246	3	2	1	89513	0.00335136	0.00223424	0.00111712
GSA-rs55682632	18	44593746	1	0	1	89515	0.00111712	0	0.00111712
GSA-rs55687692	18	13550565	0	0	0	89516	0	0	0
GSA-rs55689300	18	31710466	0	0	0	89516	0	0	0
GSA-rs55699115	18	50031450	0	0	0	89516	0	0	0
GSA-rs55706520	18	74487312	4	0	4	89512	0.00446847	0	0.00446847
GSA-rs55711915	18	46277754	2	2	0	89514	0.00223424	0.00223424	0
GSA-rs55715239	18	51980980	0	0	0	89516	0	0	0
GSA-rs55719106	18	52778911	2	0	2	89514	0.00223424	0	0.00223424
GSA-rs55742712	18	75584253	27	25	2	89489	0.0301622	0.027928	0.00223424
GSA-rs55753536	18	75217870	2	1	1	89514	0.00223424	0.00111712	0.00111712
GSA-rs55755419	18	74714142	0	0	0	89516	0	0	0
GSA-rs55759614	18	75051165	5	5	0	89511	0.00558559	0.00558559	0
GSA-rs55761815	18	10267093	0	0	0	89516	0	0	0
GSA-rs55779752	18	5188298	1	1	0	89515	0.00111712	0.00111712	0
GSA-rs55780676	18	58203292	6	1	5	89510	0.00670271	0.00111712	0.00558559
GSA-rs55790735	18	42224082	0	0	0	89516	0	0	0
GSA-rs55813951	18	57172203	5	0	5	89511	0.00558559	0	0.00558559
GSA-rs55819001	18	23866528	1	1	0	89515	0.00111712	0.00111712	0
GSA-rs55825524	18	19524546	1	0	1	89515	0.00111712	0	0.00111712
GSA-rs55826945	18	69646053	3	3	0	89513	0.00335136	0.00335136	0
GSA-rs55833067	18	9609386	1	0	1	89515	0.00111712	0	0.00111712
GSA-rs55840283	18	37011708	0	0	0	89516	0	0	0
GSA-rs55858405	18	33083231	0	0	0	89516	0	0	0
GSA-rs55863353	18	68565718	1	0	1	89515	0.00111712	0	0.00111712
GSA-rs55868443	18	47167682	3	0	3	89513	0.00335136	0	0.00335136
GSA-rs55879720	18	77212281	1	0	1	89515	0.00111712	0	0.00111712
GSA-rs55884421	18	39479059	2	0	2	89514	0.00223424	0	0.00223424
GSA-rs55888552	18	11501216	4	0	4	89512	0.00446847	0	0.00446847
GSA-rs55891241	18	8746102	0	0	0	89516	0	0	0
GSA-rs55894933	18	48283476	1	0	1	89515	0.00111712	0	0.00111712
GSA-rs55902264	18	70495781	0	0	0	89516	0	0	0
GSA-rs55915629	18	6157331	0	0	0	89516	0	0	0
GSA-rs559174	18	10058732	1	0	1	89515	0.00111712	0	0.00111712
GSA-rs55919303	18	11927097	2	0	2	89514	0.00223424	0	0.00223424
GSA-rs55939043	18	75886392	51	2	49	89465	0.0569731	0.00223424	0.0547388
GSA-rs55945436	18	33213920	0	0	0	89516	0	0	0
GSA-rs55953943	18	4095862	4	3	1	89512	0.00446847	0.00335136	0.00111712
GSA-rs55967466	18	224637	1	1	0	89515	0.00111712	0.00111712	0
GSA-rs55980020	18	58523947	3	1	2	89513	0.00335136	0.00111712	0.00223424
GSA-rs55981167	18	35280412	0	0	0	89516	0	0	0
GSA-rs55983927	18	854050	16	1	15	89500	0.0178739	0.00111712	0.0167568
GSA-rs55990567	18	49703792	0	0	0	89516	0	0	0
GSA-rs559910	18	34967177	2	0	2	89514	0.00223424	0	0.00223424
GSA-rs55991849	18	58104707	26	17	9	89490	0.0290451	0.018991	0.0100541
GSA-rs55994659	18	28168723	2	2	0	89514	0.00223424	0.00223424	0
GSA-rs55998001	18	57223832	5	0	5	89511	0.00558559	0	0.00558559
GSA-rs56003892	18	21119247	1	0	1	89515	0.00111712	0	0.00111712
GSA-rs560070	18	41028073	86	0	86	89430	0.0960722	0	0.0960722
GSA-rs56013072	18	73470471	1	0	1	89515	0.00111712	0	0.00111712
GSA-rs56017016	18	59424924	0	0	0	89516	0	0	0
GSA-rs56017170	18	3581966	2	1	1	89514	0.00223424	0.00111712	0.00111712
GSA-rs56023191	18	11257480	3	0	3	89513	0.00335136	0	0.00335136
GSA-rs560248	18	58226027	6	1	5	89510	0.00670271	0.00111712	0.00558559
GSA-rs56026936	18	11019358	3	0	3	89513	0.00335136	0	0.00335136
GSA-rs56029382	18	37720051	1	1	0	89515	0.00111712	0.00111712	0
GSA-rs56058025	18	74445005	40	0	40	89476	0.0446847	0	0.0446847
GSA-rs56076457	18	60238668	0	0	0	89516	0	0	0
GSA-rs56085230	18	18622539	0	0	0	89516	0	0	0
GSA-rs56098591	18	31828343	0	0	0	89516	0	0	0
GSA-rs56102212	18	56897321	0	0	0	89516	0	0	0
GSA-rs56104648	18	70313789	2	0	2	89514	0.00223424	0	0.00223424
GSA-rs561102	18	9851388	0	0	0	89516	0	0	0
GSA-rs56114061	18	55748199	0	0	0	89516	0	0	0
GSA-rs56119117	18	50286808	1	1	0	89515	0.00111712	0.00111712	0
GSA-rs56120864	18	5142233	1	1	0	89515	0.00111712	0.00111712	0
GSA-rs56122139	18	61874593	49	1	48	89467	0.0547388	0.00111712	0.0536217
GSA-rs56134909	18	66639767	7	3	4	89509	0.00781983	0.00335136	0.00446847
GSA-rs56142894	18	58984759	0	0	0	89516	0	0	0
GSA-rs56145533	18	56203136	0	0	0	89516	0	0	0
GSA-rs56145608	18	64020502	13	13	0	89503	0.0145225	0.0145225	0
GSA-rs56145819	18	38351449	1	1	0	89515	0.00111712	0.00111712	0
GSA-rs56163119	18	11089336	3	0	3	89513	0.00335136	0	0.00335136
GSA-rs56177982	18	1664582	20	3	17	89496	0.0223424	0.00335136	0.018991
GSA-rs561894	18	56967239	0	0	0	89516	0	0	0
GSA-rs56190286	18	77347898	86	2	84	89430	0.0960722	0.00223424	0.093838
GSA-rs56190504	18	44292509	1	0	1	89515	0.00111712	0	0.00111712
GSA-rs56196496	18	77227678	1	0	1	89515	0.00111712	0	0.00111712
GSA-rs56201851	18	21119532	1	0	1	89515	0.00111712	0	0.00111712
GSA-rs56202014	18	45085768	0	0	0	89516	0	0	0
GSA-rs56202233	18	44391266	1	0	1	89515	0.00111712	0	0.00111712
GSA-rs56212333	18	46238689	2	2	0	89514	0.00223424	0.00223424	0
GSA-rs562128	18	55549937	2	1	1	89514	0.00223424	0.00111712	0.00111712
GSA-rs56222107	18	6624452	1	0	1	89515	0.00111712	0	0.00111712
GSA-rs56233715	18	22683632	0	0	0	89516	0	0	0
GSA-rs56242046	18	3483507	3	1	2	89513	0.00335136	0.00111712	0.00223424
GSA-rs56250106	18	4761963	2	1	1	89514	0.00223424	0.00111712	0.00111712
GSA-rs56264173	18	7310566	1	0	1	89515	0.00111712	0	0.00111712
GSA-rs56273536	18	33866586	0	0	0	89516	0	0	0
GSA-rs56277631	18	66424474	8	5	3	89508	0.00893695	0.00558559	0.00335136
GSA-rs56278414	18	51734907	0	0	0	89516	0	0	0
GSA-rs56280961	18	72991193	0	0	0	89516	0	0	0
GSA-rs56295250	18	64393660	5	5	0	89511	0.00558559	0.00558559	0
GSA-rs56306578	18	61084394	2	0	2	89514	0.00223424	0	0.00223424
GSA-rs56307263	18	4359206	5	3	2	89511	0.00558559	0.00335136	0.00223424
GSA-rs56311477	18	77299522	3	1	2	89513	0.00335136	0.00111712	0.00223424
GSA-rs56325387	18	73422776	3	0	3	89513	0.00335136	0	0.00335136
GSA-rs56327322	18	75927285	88	0	88	89428	0.0983064	0	0.0983064
GSA-rs56334910	18	56514359	5	0	5	89511	0.00558559	0	0.00558559
GSA-rs56336332	18	54470729	3	2	1	89513	0.00335136	0.00223424	0.00111712
GSA-rs56338476	18	42031615	1	1	0	89515	0.00111712	0.00111712	0
GSA-rs56340291	18	10664152	2	0	2	89514	0.00223424	0	0.00223424
GSA-rs56341064	18	39151780	2	0	2	89514	0.00223424	0	0.00223424
GSA-rs56344150	18	76951800	3	0	3	89513	0.00335136	0	0.00335136
GSA-rs56346218	18	55928305	1	0	1	89515	0.00111712	0	0.00111712
GSA-rs56362100	18	67352211	2	1	1	89514	0.00223424	0.00111712	0.00111712
GSA-rs56367526	18	33222858	0	0	0	89516	0	0	0
GSA-rs56384153	18	77284520	1	1	0	89515	0.00111712	0.00111712	0
GSA-rs56388388	18	48721618	0	0	0	89516	0	0	0
GSA-rs564021	18	5942643	0	0	0	89516	0	0	0
GSA-rs56405257	18	72888998	0	0	0	89516	0	0	0
GSA-rs56411239	18	40899888	0	0	0	89516	0	0	0
GSA-rs56413419	18	12939920	0	0	0	89516	0	0	0
GSA-rs565594	18	7444497	0	0	0	89516	0	0	0
GSA-rs566032	18	55767765	0	0	0	89516	0	0	0
GSA-rs566655	18	7034508	2	2	0	89514	0.00223424	0.00223424	0
GSA-rs56688232	18	2474330	10	1	9	89506	0.0111712	0.00111712	0.0100541
GSA-rs56691938	18	35451029	0	0	0	89516	0	0	0
GSA-rs56740294	18	8249409	2	0	2	89514	0.00223424	0	0.00223424
GSA-rs56818873	18	75630160	27	25	2	89489	0.0301622	0.027928	0.00223424
GSA-rs56903523	18	67949935	5	0	5	89511	0.00558559	0	0.00558559
GSA-rs56938821	18	71400099	3	0	3	89513	0.00335136	0	0.00335136
GSA-rs56959357	18	60112211	0	0	0	89516	0	0	0
GSA-rs56993668	18	74877813	2	0	2	89514	0.00223424	0	0.00223424
GSA-rs56994380	18	5198777	1	1	0	89515	0.00111712	0.00111712	0
GSA-rs57010090	18	74326073	0	0	0	89516	0	0	0
GSA-rs57033685	18	35771728	1	1	0	89515	0.00111712	0.00111712	0
GSA-rs57040526	18	67947335	5	0	5	89511	0.00558559	0	0.00558559
GSA-rs57043216	18	61132334	8	0	8	89508	0.00893695	0	0.00893695
GSA-rs57060518	18	13181348	0	0	0	89516	0	0	0
GSA-rs57077529	18	49286356	0	0	0	89516	0	0	0
GSA-rs57083541	18	77755460	5	1	4	89511	0.00558559	0.00111712	0.00446847
GSA-rs571794	18	55768440	0	0	0	89516	0	0	0
GSA-rs571957	18	58215702	6	1	5	89510	0.00670271	0.00111712	0.00558559
GSA-rs57199247	18	38513123	1	1	0	89515	0.00111712	0.00111712	0
GSA-rs57221822	18	20272715	2	0	2	89514	0.00223424	0	0.00223424
GSA-rs57222674	18	74781717	2	0	2	89514	0.00223424	0	0.00223424
GSA-rs57288751	18	67942228	5	0	5	89511	0.00558559	0	0.00558559
GSA-rs57313029	18	76715287	2	0	2	89514	0.00223424	0	0.00223424
GSA-rs57317856	18	1861603	16	4	12	89500	0.0178739	0.00446847	0.0134054
GSA-rs57325007	18	71485328	5	0	5	89511	0.00558559	0	0.00558559
GSA-rs57326324	18	65288801	308	4	304	89208	0.344073	0.00446847	0.339604
GSA-rs57339897	18	3048298	5	4	1	89511	0.00558559	0.00446847	0.00111712
GSA-rs57346510	18	61700509	36	1	35	89480	0.0402163	0.00111712	0.0390992
GSA-rs57351601	18	47969647	0	0	0	89516	0	0	0
GSA-rs573658	18	7132029	2	1	1	89514	0.00223424	0.00111712	0.00111712
GSA-rs57366850	18	44599275	1	0	1	89515	0.00111712	0	0.00111712
GSA-rs57372542	18	40401519	0	0	0	89516	0	0	0
GSA-rs57416869	18	63327537	4	3	1	89512	0.00446847	0.00335136	0.00111712
GSA-rs57498286	18	3543851	2	1	1	89514	0.00223424	0.00111712	0.00111712
GSA-rs57550631	18	57415079	8	0	8	89508	0.00893695	0	0.00893695
GSA-rs57574586	18	55806616	0	0	0	89516	0	0	0
GSA-rs57583764	18	19768069	2	0	2	89514	0.00223424	0	0.00223424
GSA-rs57597356	18	71646342	3	0	3	89513	0.00335136	0	0.00335136
GSA-rs57635013	18	1039199	16	2	14	89500	0.0178739	0.00223424	0.0156397
GSA-rs57698289	18	3839333	2	2	0	89514	0.00223424	0.00223424	0
GSA-rs577110	18	603871	22	2	20	89494	0.0245766	0.00223424	0.0223424
GSA-rs57724684	18	50201953	0	0	0	89516	0	0	0
GSA-rs57741992	18	42582754	0	0	0	89516	0	0	0
GSA-rs57878759	18	76060460	2	0	2	89514	0.00223424	0	0.00223424
GSA-rs578823	18	55140604	0	0	0	89516	0	0	0
GSA-rs57891835	18	8659411	0	0	0	89516	0	0	0
GSA-rs57909186	18	66655693	8	3	5	89508	0.00893695	0.00335136	0.00558559
GSA-rs57967783	18	11984242	20	19	1	89496	0.0223424	0.0212253	0.00111712
GSA-rs57988491	18	68855964	4	0	4	89512	0.00446847	0	0.00446847
GSA-rs58057832	18	46298896	2	2	0	89514	0.00223424	0.00223424	0
GSA-rs58078059	18	61053929	2	0	2	89514	0.00223424	0	0.00223424
GSA-rs58111945	18	15263593	2	0	2	89514	0.00223424	0	0.00223424
GSA-rs58112300	18	60024128	0	0	0	89516	0	0	0
GSA-rs581332	18	55792095	0	0	0	89516	0	0	0
GSA-rs58144032	18	11794051	3	0	3	89513	0.00335136	0	0.00335136
GSA-rs581446	18	10656848	2	0	2	89514	0.00223424	0	0.00223424
GSA-rs58180560	18	63693434	8	6	2	89508	0.00893695	0.00670271	0.00223424
GSA-rs582073	18	4244793	3	2	1	89513	0.00335136	0.00223424	0.00111712
GSA-rs58240695	18	53045051	0	0	0	89516	0	0	0
GSA-rs58280396	18	55720852	0	0	0	89516	0	0	0
GSA-rs58286468	18	5316672	2	1	1	89514	0.00223424	0.00111712	0.00111712
GSA-rs58302310	18	41311124	4	0	4	89512	0.00446847	0	0.00446847
GSA-rs58309358	18	1136552	17	2	15	89499	0.018991	0.00223424	0.0167568
GSA-rs58324088	18	54906903	0	0	0	89516	0	0	0
GSA-rs58326312	18	36855046	0	0	0	89516	0	0	0
GSA-rs58337035	18	42004801	1	1	0	89515	0.00111712	0.00111712	0
GSA-rs583492	18	66314254	7	5	2	89509	0.00781983	0.00558559	0.00223424
GSA-rs58365546	18	61936560	61	1	60	89455	0.0681442	0.00111712	0.0670271
GSA-rs583979	18	4279696	5	3	2	89511	0.00558559	0.00335136	0.00223424
GSA-rs58403423	18	20650826	2	1	1	89514	0.00223424	0.00111712	0.00111712
GSA-rs58458296	18	65260708	237	4	233	89279	0.264757	0.00446847	0.260289
GSA-rs584799	18	72845315	3	1	2	89513	0.00335136	0.00111712	0.00223424
GSA-rs58482840	18	54966981	0	0	0	89516	0	0	0
GSA-rs585594	18	74080670	0	0	0	89516	0	0	0
GSA-rs58578790	18	55709125	0	0	0	89516	0	0	0
GSA-rs585955	18	295046	2	1	1	89514	0.00223424	0.00111712	0.00111712
GSA-rs58636937	18	65801415	4	4	0	89512	0.00446847	0.00446847	0
GSA-rs587351	18	9689804	0	0	0	89516	0	0	0
GSA-rs58743413	18	69756977	3	3	0	89513	0.00335136	0.00335136	0
GSA-rs58825872	18	45481488	0	0	0	89516	0	0	0
GSA-rs58833600	18	7379426	0	0	0	89516	0	0	0
GSA-rs58837840	18	70181881	2	1	1	89514	0.00223424	0.00111712	0.00111712
GSA-rs588556	18	77869022	4	1	3	89512	0.00446847	0.00111712	0.00335136
GSA-rs58866105	18	52269870	2	0	2	89514	0.00223424	0	0.00223424
GSA-rs58868058	18	29319060	4	0	4	89512	0.00446847	0	0.00446847
GSA-rs58869101	18	67392365	1	1	0	89515	0.00111712	0.00111712	0
GSA-rs58877693	18	59595048	0	0	0	89516	0	0	0
GSA-rs58900656	18	61893043	51	1	50	89465	0.0569731	0.00111712	0.0558559
GSA-rs58920109	18	5490152	2	1	1	89514	0.00223424	0.00111712	0.00111712
GSA-rs58947914	18	60821744	0	0	0	89516	0	0	0
GSA-rs58966662	18	20593793	1	0	1	89515	0.00111712	0	0.00111712
GSA-rs58980825	18	7320597	0	0	0	89516	0	0	0
GSA-rs59014775	18	48387441	0	0	0	89516	0	0	0
GSA-rs59015082	18	49790755	0	0	0	89516	0	0	0
GSA-rs59089784	18	50019435	0	0	0	89516	0	0	0
GSA-rs59098343	18	71035636	4	2	2	89512	0.00446847	0.00223424	0.00223424
GSA-rs59101086	18	45533509	1	0	1	89515	0.00111712	0	0.00111712
GSA-rs59136011	18	9704757	0	0	0	89516	0	0	0
GSA-rs59166914	18	50801524	1	1	0	89515	0.00111712	0.00111712	0
GSA-rs591802	18	9696766	0	0	0	89516	0	0	0
GSA-rs59222526	18	30119264	1	0	1	89515	0.00111712	0	0.00111712
GSA-rs59233381	18	18512526	2	1	1	89514	0.00223424	0.00111712	0.00111712
GSA-rs59275876	18	51217609	1	0	1	89515	0.00111712	0	0.00111712
GSA-rs593582	18	8713088	0	0	0	89516	0	0	0
GSA-rs59408817	18	76051472	3	0	3	89513	0.00335136	0	0.00335136
GSA-rs59409558	18	48447462	0	0	0	89516	0	0	0
GSA-rs594146	18	12037610	24	23	1	89492	0.0268108	0.0256937	0.00111712
GSA-rs59422275	18	43534824	0	0	0	89516	0	0	0
GSA-rs59456493	18	29961419	0	0	0	89516	0	0	0
GSA-rs59463599	18	5428943	1	1	0	89515	0.00111712	0.00111712	0
GSA-rs59530177	18	10814256	10	6	4	89506	0.0111712	0.00670271	0.00446847
GSA-rs59541334	18	64893968	14	4	10	89502	0.0156397	0.00446847	0.0111712
GSA-rs59565362	18	28166673	2	2	0	89514	0.00223424	0.00223424	0
GSA-rs59568629	18	71035416	4	2	2	89512	0.00446847	0.00223424	0.00223424
GSA-rs595997	18	74711326	0	0	0	89516	0	0	0
GSA-rs59607212	18	54803000	0	0	0	89516	0	0	0
GSA-rs597062	18	38540340	1	1	0	89515	0.00111712	0.00111712	0
GSA-rs59735524	18	480801	3	2	1	89513	0.00335136	0.00223424	0.00111712
GSA-rs59740748	18	10692397	3	0	3	89513	0.00335136	0	0.00335136
GSA-rs59741680	18	46466512	2	2	0	89514	0.00223424	0.00223424	0
GSA-rs59767864	18	24092057	1	0	1	89515	0.00111712	0	0.00111712
GSA-rs59800060	18	68820615	4	0	4	89512	0.00446847	0	0.00446847
GSA-rs59803269	18	3657122	1	1	0	89515	0.00111712	0.00111712	0
GSA-rs59839063	18	31299928	1	1	0	89515	0.00111712	0.00111712	0
GSA-rs599789	18	57138042	5	0	5	89511	0.00558559	0	0.00558559
GSA-rs59985987	18	59422486	0	0	0	89516	0	0	0
GSA-rs59998287	18	7908080	3	1	2	89513	0.00335136	0.00111712	0.00223424
GSA-rs600134	18	7038263	2	2	0	89514	0.00223424	0.00223424	0
GSA-rs60092669	18	57348523	4	0	4	89512	0.00446847	0	0.00446847
GSA-rs60103517	18	44244627	0	0	0	89516	0	0	0
GSA-rs60113661	18	74751267	2	0	2	89514	0.00223424	0	0.00223424
GSA-rs60119577	18	54822587	0	0	0	89516	0	0	0
GSA-rs60164976	18	56190042	0	0	0	89516	0	0	0
GSA-rs60179373	18	48772322	0	0	0	89516	0	0	0
GSA-rs60258783	18	55441107	2	1	1	89514	0.00223424	0.00111712	0.00111712
GSA-rs60353953	18	39668250	4	0	4	89512	0.00446847	0	0.00446847
GSA-rs603596	18	8306509	1	0	1	89515	0.00111712	0	0.00111712
GSA-rs60369757	18	55706994	0	0	0	89516	0	0	0
GSA-rs60383679	18	64675654	5	4	1	89511	0.00558559	0.00446847	0.00111712
GSA-rs60486814	18	10166441	0	0	0	89516	0	0	0
GSA-rs605818	18	62927921	1	1	0	89515	0.00111712	0.00111712	0
GSA-rs60703390	18	20034338	2	0	2	89514	0.00223424	0	0.00223424
GSA-rs60707416	18	76657579	2	0	2	89514	0.00223424	0	0.00223424
GSA-rs607293	18	63104519	3	3	0	89513	0.00335136	0.00335136	0
GSA-rs60729496	18	71367025	3	0	3	89513	0.00335136	0	0.00335136
GSA-rs60750412	18	69738367	3	3	0	89513	0.00335136	0.00335136	0
GSA-rs60772797	18	62260790	15	1	14	89501	0.0167568	0.00111712	0.0156397
GSA-rs60848971	18	10297892	0	0	0	89516	0	0	0
GSA-rs60849007	18	72372281	2	0	2	89514	0.00223424	0	0.00223424
GSA-rs60891048	18	3345551	2	1	1	89514	0.00223424	0.00111712	0.00111712
GSA-rs609048	18	2298724	11	1	10	89505	0.0122883	0.00111712	0.0111712
GSA-rs60926412	18	76266098	12	0	12	89504	0.0134054	0	0.0134054
GSA-rs60943195	18	77245765	2	1	1	89514	0.00223424	0.00111712	0.00111712
GSA-rs6098	18	61564394	14	1	13	89502	0.0156397	0.00111712	0.0145225
GSA-rs61014975	18	826506	17	1	16	89499	0.018991	0.00111712	0.0178739
GSA-rs61025520	18	7281900	1	0	1	89515	0.00111712	0	0.00111712
GSA-rs61030162	18	27074208	7	7	0	89509	0.00781983	0.00781983	0
GSA-rs61046414	18	23309505	0	0	0	89516	0	0	0
GSA-rs61091371	18	60099718	0	0	0	89516	0	0	0
GSA-rs61146954	18	59179423	0	0	0	89516	0	0	0
GSA-rs61199009	18	45636110	0	0	0	89516	0	0	0
GSA-rs61201798	18	5486244	2	1	1	89514	0.00223424	0.00111712	0.00111712
GSA-rs61246135	18	49051558	5	0	5	89511	0.00558559	0	0.00558559
GSA-rs61273573	18	30030411	0	0	0	89516	0	0	0
GSA-rs61286453	18	46102722	2	2	0	89514	0.00223424	0.00223424	0
GSA-rs613252	18	33285609	0	0	0	89516	0	0	0
GSA-rs61375206	18	31710534	0	0	0	89516	0	0	0
GSA-rs61440479	18	66796033	5	2	3	89511	0.00558559	0.00223424	0.00335136
GSA-rs61555790	18	33315269	0	0	0	89516	0	0	0
GSA-rs61589001	18	55290758	0	0	0	89516	0	0	0
GSA-rs61607196	18	72813963	2	0	2	89514	0.00223424	0	0.00223424
GSA-rs61628120	18	76773001	2	0	2	89514	0.00223424	0	0.00223424
GSA-rs616822	18	59685558	0	0	0	89516	0	0	0
GSA-rs617206	18	6985631	3	2	1	89513	0.00335136	0.00223424	0.00111712
GSA-rs61733593	18	74091242	0	0	0	89516	0	0	0
GSA-rs61734402	18	43523997	0	0	0	89516	0	0	0
GSA-rs61735994	18	34289142	0	0	0	89516	0	0	0
GSA-rs61735998	18	34289285	0	0	0	89516	0	0	0
GSA-rs61736460	18	5397383	1	1	0	89515	0.00111712	0.00111712	0
GSA-rs61736784	18	63588111	7	5	2	89509	0.00781983	0.00558559	0.00223424
GSA-rs61737324	18	30350165	0	0	0	89516	0	0	0
GSA-rs61744490	18	44036029	0	0	0	89516	0	0	0
GSA-rs61745338	18	39081062	1	0	1	89515	0.00111712	0	0.00111712
GSA-rs61746954	18	11886946	2	0	2	89514	0.00223424	0	0.00223424
GSA-rs61749943	18	21529730	0	0	0	89516	0	0	0
GSA-rs61755362	18	59828420	0	0	0	89516	0	0	0
GSA-rs61758854	18	61002652	1	0	1	89515	0.00111712	0	0.00111712
GSA-rs618004	18	29898479	0	0	0	89516	0	0	0
GSA-rs618671	18	362199	3	1	2	89513	0.00335136	0.00111712	0.00223424
GSA-rs61995734	18	31323848	1	1	0	89515	0.00111712	0.00111712	0
GSA-rs62073491	18	191652	1	1	0	89515	0.00111712	0.00111712	0
GSA-rs62073536	18	297913	2	1	1	89514	0.00223424	0.00111712	0.00111712
GSA-rs62074942	18	3130089	2	1	1	89514	0.00223424	0.00111712	0.00111712
GSA-rs62074943	18	3134289	2	1	1	89514	0.00223424	0.00111712	0.00111712
GSA-rs62075793	18	3353794	2	1	1	89514	0.00223424	0.00111712	0.00111712
GSA-rs62076789	18	5722006	2	1	1	89514	0.00223424	0.00111712	0.00111712
GSA-rs62076808	18	5784068	1	0	1	89515	0.00111712	0	0.00111712
GSA-rs62077030	18	36654053	0	0	0	89516	0	0	0
GSA-rs62077173	18	27863710	2	2	0	89514	0.00223424	0.00223424	0
GSA-rs62078642	18	36068965	1	1	0	89515	0.00111712	0.00111712	0
GSA-rs62079232	18	6502770	3	0	3	89513	0.00335136	0	0.00335136
GSA-rs62079367	18	1791924	589	573	16	88927	0.657983	0.640109	0.0178739
GSA-rs62079435	18	1929282	603	594	9	88913	0.673623	0.663569	0.0100541
GSA-rs62079531	18	28174538	2	2	0	89514	0.00223424	0.00223424	0
GSA-rs62079639	18	36021456	1	1	0	89515	0.00111712	0.00111712	0
GSA-rs62079977	18	28019502	4	2	2	89512	0.00446847	0.00223424	0.00223424
GSA-rs62080106	18	38240128	0	0	0	89516	0	0	0
GSA-rs62080184	18	2168148	10	1	9	89506	0.0111712	0.00111712	0.0100541
GSA-rs62080341	18	9645380	1	0	1	89515	0.00111712	0	0.00111712
GSA-rs62080344	18	9646571	1	0	1	89515	0.00111712	0	0.00111712
GSA-rs62081180	18	1092393	17	2	15	89499	0.018991	0.00223424	0.0167568
GSA-rs62081445	18	6680701	25	0	25	89491	0.027928	0	0.027928
GSA-rs62081472	18	49738983	0	0	0	89516	0	0	0
GSA-rs62081500	18	35204603	0	0	0	89516	0	0	0
GSA-rs62081777	18	24304386	1	0	1	89515	0.00111712	0	0.00111712
GSA-rs62081814	18	24358971	1	0	1	89515	0.00111712	0	0.00111712
GSA-rs62082062	18	24591524	15	14	1	89501	0.0167568	0.0156397	0.00111712
GSA-rs62082367	18	5068777	1	1	0	89515	0.00111712	0.00111712	0
GSA-rs62082524	18	38025776	2	1	1	89514	0.00223424	0.00111712	0.00111712
GSA-rs62082753	18	25019182	0	0	0	89516	0	0	0
GSA-rs62082777	18	4736370	2	1	1	89514	0.00223424	0.00111712	0.00111712
GSA-rs62082812	18	6845982	1	1	0	89515	0.00111712	0.00111712	0
GSA-rs62082864	18	24655958	1	0	1	89515	0.00111712	0	0.00111712
GSA-rs62083447	18	50181185	0	0	0	89516	0	0	0
GSA-rs620837	18	286971	2	1	1	89514	0.00223424	0.00111712	0.00111712
GSA-rs62083720	18	24464124	15	14	1	89501	0.0167568	0.0156397	0.00111712
GSA-rs62083788	18	11208278	3	0	3	89513	0.00335136	0	0.00335136
GSA-rs62083845	18	22403658	0	0	0	89516	0	0	0
GSA-rs62083966	18	3498273	3	1	2	89513	0.00335136	0.00111712	0.00223424
GSA-rs62083972	18	34173417	0	0	0	89516	0	0	0
GSA-rs62083992	18	3537700	2	1	1	89514	0.00223424	0.00111712	0.00111712
GSA-rs62084133	18	33932941	0	0	0	89516	0	0	0
GSA-rs62084666	18	26235906	4	4	0	89512	0.00446847	0.00446847	0
GSA-rs62084771	18	26416154	6	6	0	89510	0.00670271	0.00670271	0
GSA-rs62084792	18	13565901	0	0	0	89516	0	0	0
GSA-rs62085015	18	14202385	14	0	14	89502	0.0156397	0	0.0156397
GSA-rs62085088	18	8479914	2	1	1	89514	0.00223424	0.00111712	0.00111712
GSA-rs62085302	18	11173786	3	0	3	89513	0.00335136	0	0.00335136
GSA-rs62085367	18	23841849	1	1	0	89515	0.00111712	0.00111712	0
GSA-rs62085410	18	23926421	1	1	0	89515	0.00111712	0.00111712	0
GSA-rs62085423	18	4459889	3	1	2	89513	0.00335136	0.00111712	0.00223424
GSA-rs62085625	18	4349152	5	3	2	89511	0.00558559	0.00335136	0.00223424
GSA-rs62085646	18	23491561	0	0	0	89516	0	0	0
GSA-rs62085764	18	22471557	0	0	0	89516	0	0	0
GSA-rs62085781	18	22503740	0	0	0	89516	0	0	0
GSA-rs62085784	18	22547598	0	0	0	89516	0	0	0
GSA-rs62085791	18	11380821	5	0	5	89511	0.00558559	0	0.00558559
GSA-rs62085959	18	27328511	7	6	1	89509	0.00781983	0.00670271	0.00111712
GSA-rs62086166	18	33996876	0	0	0	89516	0	0	0
GSA-rs62086419	18	63490086	4	2	2	89512	0.00446847	0.00223424	0.00223424
GSA-rs62086473	18	45796231	3	2	1	89513	0.00335136	0.00223424	0.00111712
GSA-rs62086510	18	45369542	0	0	0	89516	0	0	0
GSA-rs62086558	18	4285864	5	3	2	89511	0.00558559	0.00335136	0.00223424
GSA-rs62086698	18	26573249	5	5	0	89511	0.00558559	0.00558559	0
GSA-rs62086772	18	8588498	0	0	0	89516	0	0	0
GSA-rs62086968	18	26913872	7	7	0	89509	0.00781983	0.00781983	0
GSA-rs62086988	18	24009664	0	0	0	89516	0	0	0
GSA-rs62087113	18	9008692	4	2	2	89512	0.00446847	0.00223424	0.00223424
GSA-rs62087269	18	63582899	7	5	2	89509	0.00781983	0.00558559	0.00223424
GSA-rs62087533	18	27393662	7	6	1	89509	0.00781983	0.00670271	0.00111712
GSA-rs62087545	18	9423789	3	1	2	89513	0.00335136	0.00111712	0.00223424
GSA-rs62087779	18	4401781	3	2	1	89513	0.00335136	0.00223424	0.00111712
GSA-rs62087799	18	23741258	0	0	0	89516	0	0	0
GSA-rs62087972	18	21802439	0	0	0	89516	0	0	0
GSA-rs62088175	18	526548	10	2	8	89506	0.0111712	0.00223424	0.00893695
GSA-rs62088237	18	22179107	0	0	0	89516	0	0	0
GSA-rs62088574	18	27103581	8	7	1	89508	0.00893695	0.00781983	0.00111712
GSA-rs62088723	18	28892678	0	0	0	89516	0	0	0
GSA-rs62088769	18	9107599	6	2	4	89510	0.00670271	0.00223424	0.00446847
GSA-rs62088903	18	4148970	3	2	1	89513	0.00335136	0.00223424	0.00111712
GSA-rs62089119	18	70027074	1	1	0	89515	0.00111712	0.00111712	0
GSA-rs62089130	18	67819378	4	1	3	89512	0.00446847	0.00111712	0.00335136
GSA-rs62089889	18	40222717	0	0	0	89516	0	0	0
GSA-rs62089922	18	72659249	1	0	1	89515	0.00111712	0	0.00111712
GSA-rs62089937	18	72755403	1	0	1	89515	0.00111712	0	0.00111712
GSA-rs62090036	18	22108743	0	0	0	89516	0	0	0
GSA-rs62090479	18	42549873	0	0	0	89516	0	0	0
GSA-rs62090632	18	31163640	1	1	0	89515	0.00111712	0.00111712	0
GSA-rs62090737	18	41119222	0	0	0	89516	0	0	0
GSA-rs62090741	18	41156992	1	0	1	89515	0.00111712	0	0.00111712
GSA-rs62090800	18	19243335	10	5	5	89506	0.0111712	0.00558559	0.00558559
GSA-rs62090835	18	67645366	0	0	0	89516	0	0	0
GSA-rs62090924	18	73090985	1	0	1	89515	0.00111712	0	0.00111712
GSA-rs62091195	18	53337912	0	0	0	89516	0	0	0
GSA-rs62091239	18	51839699	0	0	0	89516	0	0	0
GSA-rs62091287	18	8205343	2	0	2	89514	0.00223424	0	0.00223424
GSA-rs62091340	18	8275266	14	0	14	89502	0.0156397	0	0.0156397
GSA-rs62091364	18	509034	5	2	3	89511	0.00558559	0.00223424	0.00335136
GSA-rs62091541	18	65680717	200	4	196	89316	0.223424	0.00446847	0.218955
GSA-rs62091562	18	65446457	335	9	326	89181	0.374235	0.0100541	0.364181
GSA-rs62091655	18	52458396	0	0	0	89516	0	0	0
GSA-rs62092147	18	30330025	0	0	0	89516	0	0	0
GSA-rs62092225	18	48226111	0	0	0	89516	0	0	0
GSA-rs62092419	18	52847695	0	0	0	89516	0	0	0
GSA-rs62092509	18	75964944	3	0	3	89513	0.00335136	0	0.00335136
GSA-rs62092511	18	75974429	3	0	3	89513	0.00335136	0	0.00335136
GSA-rs62092525	18	19926371	2	0	2	89514	0.00223424	0	0.00223424
GSA-rs62092600	18	20121405	2	0	2	89514	0.00223424	0	0.00223424
GSA-rs62092983	18	20275467	2	0	2	89514	0.00223424	0	0.00223424
GSA-rs62092987	18	55523546	2	1	1	89514	0.00223424	0.00111712	0.00111712
GSA-rs62093220	18	10320252	0	0	0	89516	0	0	0
GSA-rs62093285	18	49252189	0	0	0	89516	0	0	0
GSA-rs62093345	18	49440760	0	0	0	89516	0	0	0
GSA-rs62093368	18	48910137	0	0	0	89516	0	0	0
GSA-rs62093380	18	20640528	2	1	1	89514	0.00223424	0.00111712	0.00111712
GSA-rs62093406	18	64709031	5	4	1	89511	0.00558559	0.00446847	0.00111712
GSA-rs62093928	18	10669507	2	0	2	89514	0.00223424	0	0.00223424
GSA-rs62093971	18	56851396	0	0	0	89516	0	0	0
GSA-rs62094012	18	30250027	0	0	0	89516	0	0	0
GSA-rs62094078	18	76186925	7	0	7	89509	0.00781983	0	0.00781983
GSA-rs62094529	18	55893108	1	0	1	89515	0.00111712	0	0.00111712
GSA-rs62094762	18	64950837	14	4	10	89502	0.0156397	0.00446847	0.0111712
GSA-rs62094860	18	57506723	0	0	0	89516	0	0	0
GSA-rs62095018	18	64369293	4	4	0	89512	0.00446847	0.00446847	0
GSA-rs62095081	18	57716202	0	0	0	89516	0	0	0
GSA-rs62095096	18	47858481	0	0	0	89516	0	0	0
GSA-rs62095161	18	28959835	0	0	0	89516	0	0	0
GSA-rs62095182	18	29005641	1	0	1	89515	0.00111712	0	0.00111712
GSA-rs62095235	18	20583024	1	0	1	89515	0.00111712	0	0.00111712
GSA-rs62095380	18	44439766	0	0	0	89516	0	0	0
GSA-rs62095519	18	56665221	1	0	1	89515	0.00111712	0	0.00111712
GSA-rs62095670	18	33023235	0	0	0	89516	0	0	0
GSA-rs62095675	18	43905228	0	0	0	89516	0	0	0
GSA-rs62095679	18	43920673	0	0	0	89516	0	0	0
GSA-rs62095710	18	43943801	0	0	0	89516	0	0	0
GSA-rs62095801	18	12978511	0	0	0	89516	0	0	0
GSA-rs62096038	18	45207728	0	0	0	89516	0	0	0
GSA-rs62096050	18	12739631	1	0	1	89515	0.00111712	0	0.00111712
GSA-rs62096128	18	57107195	2	0	2	89514	0.00223424	0	0.00223424
GSA-rs62096531	18	43771653	0	0	0	89516	0	0	0
GSA-rs62096761	18	77073122	3	0	3	89513	0.00335136	0	0.00335136
GSA-rs62096766	18	77356009	82	1	81	89434	0.0916037	0.00111712	0.0904866
GSA-rs62096887	18	77199460	1	0	1	89515	0.00111712	0	0.00111712
GSA-rs62096888	18	77203558	1	0	1	89515	0.00111712	0	0.00111712
GSA-rs62096890	18	13373793	1	1	0	89515	0.00111712	0.00111712	0
GSA-rs62097120	18	45028123	0	0	0	89516	0	0	0
GSA-rs62097238	18	32482762	0	0	0	89516	0	0	0
GSA-rs62097331	18	58228224	6	1	5	89510	0.00670271	0.00111712	0.00558559
GSA-rs62097354	18	13311378	1	1	0	89515	0.00111712	0.00111712	0
GSA-rs62097374	18	11834973	4	0	4	89512	0.00446847	0	0.00446847
GSA-rs62097387	18	11838987	4	0	4	89512	0.00446847	0	0.00446847
GSA-rs62097400	18	11882991	2	0	2	89514	0.00223424	0	0.00223424
GSA-rs62097430	18	11936883	18	16	2	89498	0.0201081	0.0178739	0.00223424
GSA-rs62097917	18	37593164	1	1	0	89515	0.00111712	0.00111712	0
GSA-rs62097974	18	50782854	1	1	0	89515	0.00111712	0.00111712	0
GSA-rs62098105	18	71864562	4	0	4	89512	0.00446847	0	0.00446847
GSA-rs62098161	18	43866119	0	0	0	89516	0	0	0
GSA-rs62098295	18	61188741	1	0	1	89515	0.00111712	0	0.00111712
GSA-rs62098339	18	59984682	0	0	0	89516	0	0	0
GSA-rs62098599	18	54595289	3	3	0	89513	0.00335136	0.00335136	0
GSA-rs62098879	18	76524967	12	0	12	89504	0.0134054	0	0.0134054
GSA-rs62098988	18	50386669	0	0	0	89516	0	0	0
GSA-rs62099204	18	37722425	1	1	0	89515	0.00111712	0.00111712	0
GSA-rs62099221	18	66137758	4	4	0	89512	0.00446847	0.00446847	0
GSA-rs62099223	18	50651686	0	0	0	89516	0	0	0
GSA-rs62099360	18	12870175	0	0	0	89516	0	0	0
GSA-rs62099503	18	58585813	1	1	0	89515	0.00111712	0.00111712	0
GSA-rs62099583	18	11633254	2	0	2	89514	0.00223424	0	0.00223424
GSA-rs62099960	18	61062455	2	0	2	89514	0.00223424	0	0.00223424
GSA-rs62100007	18	66405314	8	5	3	89508	0.00893695	0.00558559	0.00335136
GSA-rs62100261	18	12232111	22	21	1	89494	0.0245766	0.0234595	0.00111712
GSA-rs62100366	18	69376318	10	9	1	89506	0.0111712	0.0100541	0.00111712
GSA-rs62100376	18	61846689	33	1	32	89483	0.0368649	0.00111712	0.0357478
GSA-rs62100382	18	61868590	46	1	45	89470	0.0513875	0.00111712	0.0502703
GSA-rs62100436	18	69601848	4	4	0	89512	0.00446847	0.00446847	0
GSA-rs62100466	18	62103553	40	1	39	89476	0.0446847	0.00111712	0.0435676
GSA-rs62100495	18	62175644	49	1	48	89467	0.0547388	0.00111712	0.0536217
GSA-rs62100496	18	62178382	48	1	47	89468	0.0536217	0.00111712	0.0525046
GSA-rs62100658	18	71635856	3	0	3	89513	0.00335136	0	0.00335136
GSA-rs62100762	18	66189908	11	8	3	89505	0.0122883	0.00893695	0.00335136
GSA-rs62100865	18	60056422	0	0	0	89516	0	0	0
GSA-rs62100872	18	60089578	0	0	0	89516	0	0	0
GSA-rs62100980	18	76446222	13	0	13	89503	0.0145225	0	0.0145225
GSA-rs62101079	18	62624429	4	1	3	89512	0.00446847	0.00111712	0.00335136
GSA-rs62101125	18	76924365	3	0	3	89513	0.00335136	0	0.00335136
GSA-rs62101542	18	62507608	3	1	2	89513	0.00335136	0.00111712	0.00223424
GSA-rs62101565	18	77919812	2	1	1	89514	0.00223424	0.00111712	0.00111712
GSA-rs62101939	18	42098308	0	0	0	89516	0	0	0
GSA-rs62102159	18	25924823	3	3	0	89513	0.00335136	0.00335136	0
GSA-rs62102301	18	70891928	3	3	0	89513	0.00335136	0.00335136	0
GSA-rs62102364	18	69718506	3	3	0	89513	0.00335136	0.00335136	0
GSA-rs62102376	18	61951671	61	1	60	89455	0.0681442	0.00111712	0.0670271
GSA-rs62102690	18	26044251	3	3	0	89513	0.00335136	0.00335136	0
GSA-rs62102777	18	54069402	0	0	0	89516	0	0	0
GSA-rs62102933	18	46101379	2	2	0	89514	0.00223424	0.00223424	0
GSA-rs62103404	18	70554322	0	0	0	89516	0	0	0
GSA-rs62104037	18	68263719	1	1	0	89515	0.00111712	0.00111712	0
GSA-rs62104045	18	68310364	1	1	0	89515	0.00111712	0.00111712	0
GSA-rs62104737	18	75415278	2	1	1	89514	0.00223424	0.00111712	0.00111712
GSA-rs62104965	18	41499816	0	0	0	89516	0	0	0
GSA-rs62105211	18	74969284	3	1	2	89513	0.00335136	0.00111712	0.00223424
GSA-rs62112421	18	74387761	1	0	1	89515	0.00111712	0	0.00111712
GSA-rs62112924	18	74265257	0	0	0	89516	0	0	0
GSA-rs621993	18	7033037	2	2	0	89514	0.00223424	0.00223424	0
GSA-rs622364	18	40337299	0	0	0	89516	0	0	0
GSA-rs624193	18	8769263	0	0	0	89516	0	0	0
GSA-rs625038	18	29806853	3	3	0	89513	0.00335136	0.00335136	0
GSA-rs625188	18	29814174	0	0	0	89516	0	0	0
GSA-rs630230	18	60481969	0	0	0	89516	0	0	0
GSA-rs636074	18	9697041	0	0	0	89516	0	0	0
GSA-rs636692	18	74757060	2	0	2	89514	0.00223424	0	0.00223424
GSA-rs637285	18	5959148	0	0	0	89516	0	0	0
GSA-rs637809	18	7679794	5	2	3	89511	0.00558559	0.00223424	0.00335136
GSA-rs639547	18	65951502	5	5	0	89511	0.00558559	0.00558559	0
GSA-rs6416980	18	10203148	0	0	0	89516	0	0	0
GSA-rs6417001	18	14550022	3	0	3	89513	0.00335136	0	0.00335136
GSA-rs6420510	18	74527153	2	0	2	89514	0.00223424	0	0.00223424
GSA-rs644286	18	42428724	0	0	0	89516	0	0	0
GSA-rs645694	18	59208983	0	0	0	89516	0	0	0
GSA-rs647852	18	24314507	1	0	1	89515	0.00111712	0	0.00111712
GSA-rs6505863	18	13974987	3	0	3	89513	0.00335136	0	0.00335136
GSA-rs6505888	18	14372350	1	0	1	89515	0.00111712	0	0.00111712
GSA-rs6506038	18	2898535	12	10	2	89504	0.0134054	0.0111712	0.00223424
GSA-rs6506223	18	4579348	2	1	1	89514	0.00223424	0.00111712	0.00111712
GSA-rs6506302	18	5444240	2	1	1	89514	0.00223424	0.00111712	0.00111712
GSA-rs6506491	18	7275559	1	0	1	89515	0.00111712	0	0.00111712
GSA-rs6506586	18	8470431	1	0	1	89515	0.00111712	0	0.00111712
GSA-rs6506676	18	9576121	1	0	1	89515	0.00111712	0	0.00111712
GSA-rs6506684	18	9732373	0	0	0	89516	0	0	0
GSA-rs6506869	18	76642967	2	0	2	89514	0.00223424	0	0.00223424
GSA-rs6506927	18	29070713	0	0	0	89516	0	0	0
GSA-rs6507043	18	31042995	1	1	0	89515	0.00111712	0.00111712	0
GSA-rs6507118	18	32685490	0	0	0	89516	0	0	0
GSA-rs6507131	18	18657411	0	0	0	89516	0	0	0
GSA-rs6507239	18	35701204	1	1	0	89515	0.00111712	0.00111712	0
GSA-rs6507581	18	42292976	0	0	0	89516	0	0	0
GSA-rs6507613	18	42971311	0	0	0	89516	0	0	0
GSA-rs6507881	18	46499292	2	2	0	89514	0.00223424	0.00223424	0
GSA-rs6508093	18	49344684	0	0	0	89516	0	0	0
GSA-rs6508180	18	50495420	0	0	0	89516	0	0	0
GSA-rs6508239	18	21771246	0	0	0	89516	0	0	0
GSA-rs6508312	18	21908633	0	0	0	89516	0	0	0
GSA-rs6508346	18	22660504	0	0	0	89516	0	0	0
GSA-rs6508522	18	25557873	0	0	0	89516	0	0	0
GSA-rs6508550	18	26141566	4	4	0	89512	0.00446847	0.00446847	0
GSA-rs6508610	18	27217230	7	7	0	89509	0.00781983	0.00781983	0
GSA-rs651871	18	23548832	0	0	0	89516	0	0	0
GSA-rs653073	18	11989436	20	19	1	89496	0.0223424	0.0212253	0.00111712
GSA-rs654890	18	40988064	27	0	27	89489	0.0301622	0	0.0301622
GSA-rs6565872	18	73963655	1	0	1	89515	0.00111712	0	0.00111712
GSA-rs6566054	18	72374626	2	0	2	89514	0.00223424	0	0.00223424
GSA-rs6566094	18	72414096	1	1	0	89515	0.00111712	0.00111712	0
GSA-rs6566222	18	64360008	4	4	0	89512	0.00446847	0.00446847	0
GSA-rs6566316	18	65428683	336	9	327	89180	0.375352	0.0100541	0.365298
GSA-rs6566443	18	53732345	0	0	0	89516	0	0	0
GSA-rs6566464	18	67909801	3	0	3	89513	0.00335136	0	0.00335136
GSA-rs6566653	18	70431972	0	0	0	89516	0	0	0
GSA-rs6566661	18	70489608	0	0	0	89516	0	0	0
GSA-rs6566715	18	70986258	16	14	2	89500	0.0178739	0.0156397	0.00223424
GSA-rs6566807	18	72121451	3	0	3	89513	0.00335136	0	0.00335136
GSA-rs6566883	18	55146343	0	0	0	89516	0	0	0
GSA-rs6567038	18	56637843	2	0	2	89514	0.00223424	0	0.00223424
GSA-rs6567045	18	56673962	1	0	1	89515	0.00111712	0	0.00111712
GSA-rs6567068	18	56850342	0	0	0	89516	0	0	0
GSA-rs6567143	18	57709446	0	0	0	89516	0	0	0
GSA-rs6567272	18	60027171	0	0	0	89516	0	0	0
GSA-rs6567280	18	60063622	0	0	0	89516	0	0	0
GSA-rs6567328	18	60844089	1	0	1	89515	0.00111712	0	0.00111712
GSA-rs6567354	18	61145460	6	0	6	89510	0.00670271	0	0.00670271
GSA-rs657555	18	12847136	0	0	0	89516	0	0	0
GSA-rs660367	18	65906118	4	4	0	89512	0.00446847	0.00446847	0
GSA-rs662684	18	32744127	0	0	0	89516	0	0	0
GSA-rs66469972	18	1767001	589	573	16	88927	0.657983	0.640109	0.0178739
GSA-rs6650640	18	31748225	0	0	0	89516	0	0	0
GSA-rs66531391	18	2122738	10	1	9	89506	0.0111712	0.00111712	0.0100541
GSA-rs66558936	18	68032873	4	1	3	89512	0.00446847	0.00111712	0.00335136
GSA-rs66691675	18	75216092	2	1	1	89514	0.00223424	0.00111712	0.00111712
GSA-rs66698064	18	74732170	1	0	1	89515	0.00111712	0	0.00111712
GSA-rs66724328	18	74817526	2	0	2	89514	0.00223424	0	0.00223424
GSA-rs66798542	18	33193840	0	0	0	89516	0	0	0
GSA-rs66822679	18	10137291	0	0	0	89516	0	0	0
GSA-rs668340	18	312221	2	1	1	89514	0.00223424	0.00111712	0.00111712
GSA-rs66882260	18	36061867	1	1	0	89515	0.00111712	0.00111712	0
GSA-rs669332	18	77151520	4	0	4	89512	0.00446847	0	0.00446847
GSA-rs66978030	18	4516033	2	1	1	89514	0.00223424	0.00111712	0.00111712
GSA-rs67146836	18	5525888	2	1	1	89514	0.00223424	0.00111712	0.00111712
GSA-rs671470	18	12001419	20	19	1	89496	0.0223424	0.0212253	0.00111712
GSA-rs67164973	18	65668116	224	4	220	89292	0.250235	0.00446847	0.245766
GSA-rs672318	18	74055588	0	0	0	89516	0	0	0
GSA-rs67292411	18	30838399	1	1	0	89515	0.00111712	0.00111712	0
GSA-rs67305776	18	3978576	4	3	1	89512	0.00446847	0.00335136	0.00111712
GSA-rs67334951	18	37362063	1	1	0	89515	0.00111712	0.00111712	0
GSA-rs673783	18	2825418	1	1	0	89515	0.00111712	0.00111712	0
GSA-rs67609807	18	65927440	4	4	0	89512	0.00446847	0.00446847	0
GSA-rs67705955	18	22997953	0	0	0	89516	0	0	0
GSA-rs67744445	18	50540364	0	0	0	89516	0	0	0
GSA-rs67843480	18	14034266	2	0	2	89514	0.00223424	0	0.00223424
GSA-rs68071251	18	74392872	1	0	1	89515	0.00111712	0	0.00111712
GSA-rs681641	18	7004196	3	2	1	89513	0.00335136	0.00223424	0.00111712
GSA-rs681760	18	195644	1	1	0	89515	0.00111712	0.00111712	0
GSA-rs686428	18	6886547	1	1	0	89515	0.00111712	0.00111712	0
GSA-rs687722	18	2147015	10	1	9	89506	0.0111712	0.00111712	0.0100541
GSA-rs688192	18	69115167	9	6	3	89507	0.0100541	0.00670271	0.00335136
GSA-rs690353	18	74090931	0	0	0	89516	0	0	0
GSA-rs71182688	18	18518704	1	0	1	89515	0.00111712	0	0.00111712
GSA-rs71351310	18	37355917	1	1	0	89515	0.00111712	0.00111712	0
GSA-rs71351319	18	37621305	1	1	0	89515	0.00111712	0.00111712	0
GSA-rs71352216	18	53482756	1	1	0	89515	0.00111712	0.00111712	0
GSA-rs71352556	18	59668443	0	0	0	89516	0	0	0
GSA-rs71352929	18	227116	1	1	0	89515	0.00111712	0.00111712	0
GSA-rs71353401	18	61412756	3	0	3	89513	0.00335136	0	0.00335136
GSA-rs71355390	18	46994685	3	0	3	89513	0.00335136	0	0.00335136
GSA-rs71356430	18	41351195	5	1	4	89511	0.00558559	0.00111712	0.00446847
GSA-rs71357638	18	57136315	5	0	5	89511	0.00558559	0	0.00558559
GSA-rs71357694	18	58055906	9	2	7	89507	0.0100541	0.00223424	0.00781983
GSA-rs71357700	18	58237220	6	1	5	89510	0.00670271	0.00111712	0.00558559
GSA-rs71358044	18	4344105	5	3	2	89511	0.00558559	0.00335136	0.00223424
GSA-rs71358089	18	5311555	2	1	1	89514	0.00223424	0.00111712	0.00111712
GSA-rs71358663	18	62902053	1	1	0	89515	0.00111712	0.00111712	0
GSA-rs71359333	18	27852018	2	2	0	89514	0.00223424	0.00223424	0
GSA-rs71359605	18	58385343	5	0	5	89511	0.00558559	0	0.00558559
GSA-rs71360007	18	5803399	1	0	1	89515	0.00111712	0	0.00111712
GSA-rs71360066	18	7118368	2	1	1	89514	0.00223424	0.00111712	0.00111712
GSA-rs71360080	18	7358066	0	0	0	89516	0	0	0
GSA-rs71360552	18	22002892	0	0	0	89516	0	0	0
GSA-rs71362038	18	8667618	0	0	0	89516	0	0	0
GSA-rs71362102	18	9766559	0	0	0	89516	0	0	0
GSA-rs71362653	18	24189326	1	0	1	89515	0.00111712	0	0.00111712
GSA-rs71362717	18	74996585	3	1	2	89513	0.00335136	0.00111712	0.00223424
GSA-rs71363444	18	31907578	0	0	0	89516	0	0	0
GSA-rs71363456	18	32175726	0	0	0	89516	0	0	0
GSA-rs71363470	18	32428569	0	0	0	89516	0	0	0
GSA-rs71364212	18	10204239	0	0	0	89516	0	0	0
GSA-rs71364565	18	44307692	1	0	1	89515	0.00111712	0	0.00111712
GSA-rs71367521	18	77431709	11	1	10	89505	0.0122883	0.00111712	0.0111712
GSA-rs71367541	18	77549150	18	1	17	89498	0.0201081	0.00111712	0.018991
GSA-rs71367570	18	77828960	3	1	2	89513	0.00335136	0.00111712	0.00223424
GSA-rs71368906	18	50535294	0	0	0	89516	0	0	0
GSA-rs71370355	18	36935104	0	0	0	89516	0	0	0
GSA-rs71370377	18	37817781	13	13	0	89503	0.0145225	0.0145225	0
GSA-rs714292	18	14035178	2	0	2	89514	0.00223424	0	0.00223424
GSA-rs715350	18	61255179	1	0	1	89515	0.00111712	0	0.00111712
GSA-rs718509	18	11056775	3	0	3	89513	0.00335136	0	0.00335136
GSA-rs718962	18	10198721	0	0	0	89516	0	0	0
GSA-rs7226677	18	278796	2	1	1	89514	0.00223424	0.00111712	0.00111712
GSA-rs7226790	18	6021272	1	0	1	89515	0.00111712	0	0.00111712
GSA-rs7227018	18	32576093	0	0	0	89516	0	0	0
GSA-rs7227154	18	23428451	0	0	0	89516	0	0	0
GSA-rs7227161	18	43567199	0	0	0	89516	0	0	0
GSA-rs7227347	18	43537275	0	0	0	89516	0	0	0
GSA-rs7227439	18	69411657	15	11	4	89501	0.0167568	0.0122883	0.00446847
GSA-rs7227507	18	7768602	3	0	3	89513	0.00335136	0	0.00335136
GSA-rs7227523	18	54418390	1	1	0	89515	0.00111712	0.00111712	0
GSA-rs7227719	18	69119371	8	5	3	89508	0.00893695	0.00558559	0.00335136
GSA-rs7227918	18	65397150	336	9	327	89180	0.375352	0.0100541	0.365298
GSA-rs7227961	18	6337218	0	0	0	89516	0	0	0
GSA-rs7228412	18	47162207	3	0	3	89513	0.00335136	0	0.00335136
GSA-rs7228596	18	68135689	5	0	5	89511	0.00558559	0	0.00558559
GSA-rs7228736	18	7622514	3	2	1	89513	0.00335136	0.00223424	0.00111712
GSA-rs7228845	18	56869328	0	0	0	89516	0	0	0
GSA-rs7229142	18	677214	18	2	16	89498	0.0201081	0.00223424	0.0178739
GSA-rs7229370	18	45750804	2	2	0	89514	0.00223424	0.00223424	0
GSA-rs7229507	18	46620107	2	2	0	89514	0.00223424	0.00223424	0
GSA-rs7229537	18	41559142	0	0	0	89516	0	0	0
GSA-rs7229740	18	53088349	0	0	0	89516	0	0	0
GSA-rs7229825	18	47907448	11	0	11	89505	0.0122883	0	0.0122883
GSA-rs7229901	18	74138947	0	0	0	89516	0	0	0
GSA-rs7229902	18	33488740	0	0	0	89516	0	0	0
GSA-rs7230037	18	72914280	0	0	0	89516	0	0	0
GSA-rs7230364	18	68843531	4	0	4	89512	0.00446847	0	0.00446847
GSA-rs7230415	18	66324921	7	5	2	89509	0.00781983	0.00558559	0.00223424
GSA-rs7230431	18	65421671	336	9	327	89180	0.375352	0.0100541	0.365298
GSA-rs7230437	18	1654634	20	3	17	89496	0.0223424	0.00335136	0.018991
GSA-rs7230508	18	61226159	1	0	1	89515	0.00111712	0	0.00111712
GSA-rs7230595	18	63468066	4	2	2	89512	0.00446847	0.00223424	0.00223424
GSA-rs7230868	18	30561098	0	0	0	89516	0	0	0
GSA-rs7230881	18	45761435	2	2	0	89514	0.00223424	0.00223424	0
GSA-rs7230939	18	21333518	0	0	0	89516	0	0	0
GSA-rs7230961	18	42626173	0	0	0	89516	0	0	0
GSA-rs7231066	18	36017980	1	1	0	89515	0.00111712	0.00111712	0
GSA-rs7231122	18	6687257	22	0	22	89494	0.0245766	0	0.0245766
GSA-rs7231139	18	55791003	0	0	0	89516	0	0	0
GSA-rs7231209	18	37995521	2	1	1	89514	0.00223424	0.00111712	0.00111712
GSA-rs7231598	18	77390317	82	1	81	89434	0.0916037	0.00111712	0.0904866
GSA-rs7231726	18	26170472	4	4	0	89512	0.00446847	0.00446847	0
GSA-rs7231806	18	65205249	5	4	1	89511	0.00558559	0.00446847	0.00111712
GSA-rs7231873	18	5365538	1	1	0	89515	0.00111712	0.00111712	0
GSA-rs7231896	18	873545	16	1	15	89500	0.0178739	0.00111712	0.0167568
GSA-rs7231904	18	4596846	2	1	1	89514	0.00223424	0.00111712	0.00111712
GSA-rs7232052	18	71637847	3	0	3	89513	0.00335136	0	0.00335136
GSA-rs7232138	18	46978174	3	0	3	89513	0.00335136	0	0.00335136
GSA-rs7232319	18	68215453	1	1	0	89515	0.00111712	0.00111712	0
GSA-rs7232377	18	55259389	0	0	0	89516	0	0	0
GSA-rs7232385	18	70201451	2	1	1	89514	0.00223424	0.00111712	0.00111712
GSA-rs7232503	18	8182346	2	0	2	89514	0.00223424	0	0.00223424
GSA-rs7232527	18	65573535	329	5	324	89187	0.367532	0.00558559	0.361946
GSA-rs7232598	18	8548937	0	0	0	89516	0	0	0
GSA-rs7232826	18	3031067	5	4	1	89511	0.00558559	0.00446847	0.00111712
GSA-rs7232861	18	30172044	1	0	1	89515	0.00111712	0	0.00111712
GSA-rs7232923	18	22309237	0	0	0	89516	0	0	0
GSA-rs7232987	18	42334165	0	0	0	89516	0	0	0
GSA-rs7233060	18	77392379	82	1	81	89434	0.0916037	0.00111712	0.0904866
GSA-rs7233677	18	28482182	0	0	0	89516	0	0	0
GSA-rs7233851	18	22940545	0	0	0	89516	0	0	0
GSA-rs7233920	18	37416318	5	1	4	89511	0.00558559	0.00111712	0.00446847
GSA-rs7234013	18	31306745	1	1	0	89515	0.00111712	0.00111712	0
GSA-rs7234316	18	28875465	0	0	0	89516	0	0	0
GSA-rs7234340	18	24623693	15	14	1	89501	0.0167568	0.0156397	0.00111712
GSA-rs7234365	18	12018040	20	19	1	89496	0.0223424	0.0212253	0.00111712
GSA-rs7234451	18	50920919	1	1	0	89515	0.00111712	0.00111712	0
GSA-rs7234531	18	64570385	9	6	3	89507	0.0100541	0.00670271	0.00335136
GSA-rs723463	18	2027953	10	1	9	89506	0.0111712	0.00111712	0.0100541
GSA-rs7234687	18	10694410	3	0	3	89513	0.00335136	0	0.00335136
GSA-rs7234897	18	75066018	8	8	0	89508	0.00893695	0.00893695	0
GSA-rs7235319	18	77747542	5	1	4	89511	0.00558559	0.00111712	0.00446847
GSA-rs7235362	18	49276979	0	0	0	89516	0	0	0
GSA-rs7235392	18	75083855	8	8	0	89508	0.00893695	0.00893695	0
GSA-rs7235407	18	66980510	3	1	2	89513	0.00335136	0.00111712	0.00223424
GSA-rs7235429	18	73458947	2	0	2	89514	0.00223424	0	0.00223424
GSA-rs7235865	18	11041332	3	0	3	89513	0.00335136	0	0.00335136
GSA-rs7235915	18	1141176	18	2	16	89498	0.0201081	0.00223424	0.0178739
GSA-rs7235966	18	30322511	0	0	0	89516	0	0	0
GSA-rs7236030	18	60706602	0	0	0	89516	0	0	0
GSA-rs7236031	18	3588955	2	1	1	89514	0.00223424	0.00111712	0.00111712
GSA-rs7236038	18	49247499	0	0	0	89516	0	0	0
GSA-rs7236231	18	32582998	0	0	0	89516	0	0	0
GSA-rs7236466	18	74562251	1	0	1	89515	0.00111712	0	0.00111712
GSA-rs7236486	18	21264965	0	0	0	89516	0	0	0
GSA-rs7236610	18	60751323	1	1	0	89515	0.00111712	0.00111712	0
GSA-rs7236649	18	73118476	0	0	0	89516	0	0	0
GSA-rs7236724	18	55652171	0	0	0	89516	0	0	0
GSA-rs7237354	18	5324309	2	1	1	89514	0.00223424	0.00111712	0.00111712
GSA-rs7237388	18	5956182	0	0	0	89516	0	0	0
GSA-rs7237573	18	42209961	0	0	0	89516	0	0	0
GSA-rs7237848	18	4773110	2	1	1	89514	0.00223424	0.00111712	0.00111712
GSA-rs7238025	18	37945673	1	1	0	89515	0.00111712	0.00111712	0
GSA-rs7238047	18	68491824	1	0	1	89515	0.00111712	0	0.00111712
GSA-rs7238280	18	70832950	4	4	0	89512	0.00446847	0.00446847	0
GSA-rs7238601	18	24328990	1	0	1	89515	0.00111712	0	0.00111712
GSA-rs7238808	18	31539739	0	0	0	89516	0	0	0
GSA-rs7238906	18	4545834	2	1	1	89514	0.00223424	0.00111712	0.00111712
GSA-rs7239114	18	45921214	3	3	0	89513	0.00335136	0.00335136	0
GSA-rs7239153	18	44870580	0	0	0	89516	0	0	0
GSA-rs7239184	18	67129023	4	1	3	89512	0.00446847	0.00111712	0.00335136
GSA-rs723940	18	52328815	3	0	3	89513	0.00335136	0	0.00335136
GSA-rs7239455	18	75849629	2	0	2	89514	0.00223424	0	0.00223424
GSA-rs7239539	18	33025521	0	0	0	89516	0	0	0
GSA-rs7239579	18	13434152	1	1	0	89515	0.00111712	0.00111712	0
GSA-rs7239591	18	41161522	1	0	1	89515	0.00111712	0	0.00111712
GSA-rs7239601	18	75223778	2	1	1	89514	0.00223424	0.00111712	0.00111712
GSA-rs7239864	18	27793449	6	6	0	89510	0.00670271	0.00670271	0
GSA-rs7239867	18	47164717	3	0	3	89513	0.00335136	0	0.00335136
GSA-rs7240003	18	73371674	2	0	2	89514	0.00223424	0	0.00223424
GSA-rs7240176	18	27924221	2	2	0	89514	0.00223424	0.00223424	0
GSA-rs7240202	18	45657851	2	2	0	89514	0.00223424	0.00223424	0
GSA-rs7240215	18	46490181	2	2	0	89514	0.00223424	0.00223424	0
GSA-rs7240322	18	64893922	14	4	10	89502	0.0156397	0.00446847	0.0111712
GSA-rs7240469	18	28034478	4	2	2	89512	0.00446847	0.00223424	0.00223424
GSA-rs7240477	18	69331473	6	5	1	89510	0.00670271	0.00558559	0.00111712
GSA-rs7240485	18	7111510	2	1	1	89514	0.00223424	0.00111712	0.00111712
GSA-rs7240566	18	57744189	0	0	0	89516	0	0	0
GSA-rs7240697	18	28122405	2	2	0	89514	0.00223424	0.00223424	0
GSA-rs7240735	18	5287998	2	1	1	89514	0.00223424	0.00111712	0.00111712
GSA-rs7241196	18	10526413	0	0	0	89516	0	0	0
GSA-rs7241227	18	71338552	3	1	2	89513	0.00335136	0.00111712	0.00223424
GSA-rs7241292	18	9758615	0	0	0	89516	0	0	0
GSA-rs7241408	18	29378129	9	0	9	89507	0.0100541	0	0.0100541
GSA-rs7241606	18	75224302	2	1	1	89514	0.00223424	0.00111712	0.00111712
GSA-rs7241718	18	64985353	27	17	10	89489	0.0301622	0.018991	0.0111712
GSA-rs7241824	18	13394662	1	1	0	89515	0.00111712	0.00111712	0
GSA-rs7241931	18	24973816	0	0	0	89516	0	0	0
GSA-rs7242003	18	56845243	0	0	0	89516	0	0	0
GSA-rs7242020	18	3992737	4	3	1	89512	0.00446847	0.00335136	0.00111712
GSA-rs7242251	18	564104	21	2	19	89495	0.0234595	0.00223424	0.0212253
GSA-rs7242515	18	6865658	1	1	0	89515	0.00111712	0.00111712	0
GSA-rs7242540	18	22389914	0	0	0	89516	0	0	0
GSA-rs7242574	18	5302866	2	1	1	89514	0.00223424	0.00111712	0.00111712
GSA-rs7242621	18	57389139	7	0	7	89509	0.00781983	0	0.00781983
GSA-rs7242945	18	22405871	0	0	0	89516	0	0	0
GSA-rs7242971	18	3510290	4	1	3	89512	0.00446847	0.00111712	0.00335136
GSA-rs7243056	18	57021549	0	0	0	89516	0	0	0
GSA-rs7243147	18	71039196	4	2	2	89512	0.00446847	0.00223424	0.00223424
GSA-rs7243239	18	28764320	0	0	0	89516	0	0	0
GSA-rs7243349	18	6992509	3	2	1	89513	0.00335136	0.00223424	0.00111712
GSA-rs7243410	18	67383357	1	1	0	89515	0.00111712	0.00111712	0
GSA-rs7243487	18	74448058	40	0	40	89476	0.0446847	0	0.0446847
GSA-rs7243521	18	45578935	1	0	1	89515	0.00111712	0	0.00111712
GSA-rs7243607	18	10949865	3	0	3	89513	0.00335136	0	0.00335136
GSA-rs7243836	18	65471625	331	6	325	89185	0.369766	0.00670271	0.363064
GSA-rs7243852	18	25763595	2	2	0	89514	0.00223424	0.00223424	0
GSA-rs7243853	18	13875665	2	0	2	89514	0.00223424	0	0.00223424
GSA-rs7243985	18	60989924	1	0	1	89515	0.00111712	0	0.00111712
GSA-rs7244143	18	5918698	0	0	0	89516	0	0	0
GSA-rs7244378	18	61102840	5	0	5	89511	0.00558559	0	0.00558559
GSA-rs7244426	18	455937	4	2	2	89512	0.00446847	0.00223424	0.00223424
GSA-rs7244452	18	41162324	1	0	1	89515	0.00111712	0	0.00111712
GSA-rs7244623	18	33174348	0	0	0	89516	0	0	0
GSA-rs7244633	18	6540394	3	0	3	89513	0.00335136	0	0.00335136
GSA-rs7244700	18	29750658	3	3	0	89513	0.00335136	0.00335136	0
GSA-rs7244739	18	20747874	1	0	1	89515	0.00111712	0	0.00111712
GSA-rs7244741	18	56872178	0	0	0	89516	0	0	0
GSA-rs7244904	18	65332680	331	4	327	89185	0.369766	0.00446847	0.365298
GSA-rs7245133	18	77733860	5	1	4	89511	0.00558559	0.00111712	0.00446847
GSA-rs7245328	18	59030666	2	2	0	89514	0.00223424	0.00223424	0
GSA-rs7245334	18	76573309	7	0	7	89509	0.00781983	0	0.00781983
GSA-rs7245353	18	14400843	1	0	1	89515	0.00111712	0	0.00111712
GSA-rs7245374	18	69999553	1	1	0	89515	0.00111712	0.00111712	0
GSA-rs724676	18	5926216	0	0	0	89516	0	0	0
GSA-rs72479201	18	14258343	9	0	9	89507	0.0100541	0	0.0100541
GSA-rs72486303	18	76978719	3	0	3	89513	0.00335136	0	0.00335136
GSA-rs72557968	18	24442227	15	14	1	89501	0.0167568	0.0156397	0.00111712
GSA-rs72631812	18	25617460	0	0	0	89516	0	0	0
GSA-rs72634411	18	67323658	2	1	1	89514	0.00223424	0.00111712	0.00111712
GSA-rs72634459	18	70344351	1	0	1	89515	0.00111712	0	0.00111712
GSA-rs72634473	18	70577234	0	0	0	89516	0	0	0
GSA-rs72636703	18	7496058	1	0	1	89515	0.00111712	0	0.00111712
GSA-rs72661148	18	45371695	0	0	0	89516	0	0	0
GSA-rs72853159	18	467265	3	2	1	89513	0.00335136	0.00223424	0.00111712
GSA-rs72853858	18	709140	15	1	14	89501	0.0167568	0.00111712	0.0156397
GSA-rs72855841	18	5841187	1	0	1	89515	0.00111712	0	0.00111712
GSA-rs72856217	18	155280	1	1	0	89515	0.00111712	0.00111712	0
GSA-rs72856613	18	479137	3	2	1	89513	0.00335136	0.00223424	0.00111712
GSA-rs72858168	18	1967999	599	590	9	88917	0.669154	0.6591	0.0100541
GSA-rs72858712	18	4107977	3	2	1	89513	0.00335136	0.00223424	0.00111712
GSA-rs72858908	18	508489	5	2	3	89511	0.00558559	0.00223424	0.00335136
GSA-rs72859060	18	1615517	20	3	17	89496	0.0223424	0.00335136	0.018991
GSA-rs72859424	18	4780799	2	1	1	89514	0.00223424	0.00111712	0.00111712
GSA-rs72859439	18	4785468	1	1	0	89515	0.00111712	0.00111712	0
GSA-rs72860214	18	3129895	2	1	1	89514	0.00223424	0.00111712	0.00111712
GSA-rs72860684	18	4262059	4	2	2	89512	0.00446847	0.00223424	0.00223424
GSA-rs72861164	18	1167464	46	29	17	89470	0.0513875	0.0323964	0.018991
GSA-rs72861410	18	2350546	12	1	11	89504	0.0134054	0.00111712	0.0122883
GSA-rs72861635	18	3202892	2	1	1	89514	0.00223424	0.00111712	0.00111712
GSA-rs72861860	18	409864	5	3	2	89511	0.00558559	0.00335136	0.00223424
GSA-rs72861986	18	3803170	2	2	0	89514	0.00223424	0.00223424	0
GSA-rs72862050	18	5253441	2	1	1	89514	0.00223424	0.00111712	0.00111712
GSA-rs72862586	18	4907870	1	1	0	89515	0.00111712	0.00111712	0
GSA-rs72863108	18	6291105	0	0	0	89516	0	0	0
GSA-rs72863589	18	439049	5	3	2	89511	0.00558559	0.00335136	0.00223424
GSA-rs72863674	18	5321894	2	1	1	89514	0.00223424	0.00111712	0.00111712
GSA-rs72863991	18	1759109	592	576	16	88924	0.661334	0.64346	0.0178739
GSA-rs72864142	18	2379514	12	1	11	89504	0.0134054	0.00111712	0.0122883
GSA-rs72864304	18	2044127	10	1	9	89506	0.0111712	0.00111712	0.0100541
GSA-rs72864876	18	6371757	0	0	0	89516	0	0	0
GSA-rs72865092	18	5391021	1	1	0	89515	0.00111712	0.00111712	0
GSA-rs72866810	18	5402966	1	1	0	89515	0.00111712	0.00111712	0
GSA-rs72866996	18	6477780	3	0	3	89513	0.00335136	0	0.00335136
GSA-rs72867336	18	5106665	1	1	0	89515	0.00111712	0.00111712	0
GSA-rs72867463	18	2478253	10	1	9	89506	0.0111712	0.00111712	0.0100541
GSA-rs72867814	18	2121897	10	1	9	89506	0.0111712	0.00111712	0.0100541
GSA-rs72868049	18	3378123	3	1	2	89513	0.00335136	0.00111712	0.00223424
GSA-rs72868200	18	2856752	3	1	2	89513	0.00335136	0.00111712	0.00223424
GSA-rs72868368	18	5897513	0	0	0	89516	0	0	0
GSA-rs72868424	18	5489584	2	1	1	89514	0.00223424	0.00111712	0.00111712
GSA-rs72868458	18	5564986	2	1	1	89514	0.00223424	0.00111712	0.00111712
GSA-rs72868678	18	11853422	4	0	4	89512	0.00446847	0	0.00446847
GSA-rs72869944	18	4568571	2	1	1	89514	0.00223424	0.00111712	0.00111712
GSA-rs72870058	18	2894759	12	10	2	89504	0.0134054	0.0111712	0.00223424
GSA-rs72870395	18	5681152	2	1	1	89514	0.00223424	0.00111712	0.00111712
GSA-rs72870413	18	11871776	3	0	3	89513	0.00335136	0	0.00335136
GSA-rs72870899	18	5200004	1	1	0	89515	0.00111712	0.00111712	0
GSA-rs72871240	18	2201640	10	1	9	89506	0.0111712	0.00111712	0.0100541
GSA-rs72871311	18	4624481	2	1	1	89514	0.00223424	0.00111712	0.00111712
GSA-rs72871318	18	4626524	2	1	1	89514	0.00223424	0.00111712	0.00111712
GSA-rs72871508	18	12283078	0	0	0	89516	0	0	0
GSA-rs72871801	18	11378959	5	0	5	89511	0.00558559	0	0.00558559
GSA-rs72872307	18	5205437	1	1	0	89515	0.00111712	0.00111712	0
GSA-rs72872376	18	5222541	1	1	0	89515	0.00111712	0.00111712	0
GSA-rs72872495	18	13871474	2	0	2	89514	0.00223424	0	0.00223424
GSA-rs72872890	18	20117337	3	0	3	89513	0.00335136	0	0.00335136
GSA-rs72872914	18	19498370	1	0	1	89515	0.00111712	0	0.00111712
GSA-rs72873659	18	11471956	5	0	5	89511	0.00558559	0	0.00558559
GSA-rs72873804	18	5947038	0	0	0	89516	0	0	0
GSA-rs72873873	18	5975540	1	0	1	89515	0.00111712	0	0.00111712
GSA-rs72874324	18	13897371	0	0	0	89516	0	0	0
GSA-rs72874963	18	20763858	1	0	1	89515	0.00111712	0	0.00111712
GSA-rs72875017	18	20146761	2	0	2	89514	0.00223424	0	0.00223424
GSA-rs72875144	18	19628315	2	0	2	89514	0.00223424	0	0.00223424
GSA-rs72875315	18	12372682	0	0	0	89516	0	0	0
GSA-rs72875610	18	14919510	11	0	11	89505	0.0122883	0	0.0122883
GSA-rs72875645	18	14941418	10	0	10	89506	0.0111712	0	0.0111712
GSA-rs72875653	18	14946222	10	0	10	89506	0.0111712	0	0.0111712
GSA-rs72875669	18	14959026	9	0	9	89507	0.0100541	0	0.0100541
GSA-rs72876136	18	13953821	3	0	3	89513	0.00335136	0	0.00335136
GSA-rs72876505	18	6823195	1	1	0	89515	0.00111712	0.00111712	0
GSA-rs72876565	18	6851228	1	1	0	89515	0.00111712	0.00111712	0
GSA-rs72876803	18	20204944	2	0	2	89514	0.00223424	0	0.00223424
GSA-rs72876909	18	20861964	2	0	2	89514	0.00223424	0	0.00223424
GSA-rs72877521	18	33515719	0	0	0	89516	0	0	0
GSA-rs72877542	18	33529216	0	0	0	89516	0	0	0
GSA-rs72877778	18	14051288	2	0	2	89514	0.00223424	0	0.00223424
GSA-rs72877786	18	14062485	2	0	2	89514	0.00223424	0	0.00223424
GSA-rs72878114	18	22606504	0	0	0	89516	0	0	0
GSA-rs72878245	18	23688624	0	0	0	89516	0	0	0
GSA-rs72878344	18	23048353	0	0	0	89516	0	0	0
GSA-rs72878351	18	23052657	0	0	0	89516	0	0	0
GSA-rs72878384	18	23103163	0	0	0	89516	0	0	0
GSA-rs72878821	18	13474642	0	0	0	89516	0	0	0
GSA-rs72879045	18	19683826	2	0	2	89514	0.00223424	0	0.00223424
GSA-rs72879343	18	12611471	1	0	1	89515	0.00111712	0	0.00111712
GSA-rs72879714	18	14097440	2	0	2	89514	0.00223424	0	0.00223424
GSA-rs72880020	18	23127108	0	0	0	89516	0	0	0
GSA-rs72880146	18	23870500	1	1	0	89515	0.00111712	0.00111712	0
GSA-rs72880160	18	23877229	1	1	0	89515	0.00111712	0.00111712	0
GSA-rs72880550	18	24607203	15	14	1	89501	0.0167568	0.0156397	0.00111712
GSA-rs72880851	18	19839539	2	0	2	89514	0.00223424	0	0.00223424
GSA-rs72881350	18	18883485	0	0	0	89516	0	0	0
GSA-rs72881359	18	18916007	0	0	0	89516	0	0	0
GSA-rs72881360	18	18922553	0	0	0	89516	0	0	0
GSA-rs72881610	18	14184642	14	0	14	89502	0.0156397	0	0.0156397
GSA-rs72881831	18	23931527	1	1	0	89515	0.00111712	0.00111712	0
GSA-rs72882119	18	20357693	1	0	1	89515	0.00111712	0	0.00111712
GSA-rs72882179	18	6664993	25	0	25	89491	0.027928	0	0.027928
GSA-rs72882597	18	6752783	2	1	1	89514	0.00223424	0.00111712	0.00111712
GSA-rs72883065	18	6851433	1	1	0	89515	0.00111712	0.00111712	0
GSA-rs72883077	18	6852919	1	1	0	89515	0.00111712	0.00111712	0
GSA-rs72883859	18	33418051	0	0	0	89516	0	0	0
GSA-rs72883935	18	20412351	1	0	1	89515	0.00111712	0	0.00111712
GSA-rs72884125	18	22268240	0	0	0	89516	0	0	0
GSA-rs72884265	18	33864230	0	0	0	89516	0	0	0
GSA-rs72884504	18	6754352	2	1	1	89514	0.00223424	0.00111712	0.00111712
GSA-rs72884555	18	21077776	1	0	1	89515	0.00111712	0	0.00111712
GSA-rs72884755	18	19173862	3	0	3	89513	0.00335136	0	0.00335136
GSA-rs72884818	18	21819535	0	0	0	89516	0	0	0
GSA-rs72884924	18	33616770	0	0	0	89516	0	0	0
GSA-rs72885329	18	34926532	3	0	3	89513	0.00335136	0	0.00335136
GSA-rs72886772	18	21942244	0	0	0	89516	0	0	0
GSA-rs72886873	18	33710132	0	0	0	89516	0	0	0
GSA-rs72887750	18	22705604	1	0	1	89515	0.00111712	0	0.00111712
GSA-rs72887854	18	22360117	0	0	0	89516	0	0	0
GSA-rs72887902	18	22410744	0	0	0	89516	0	0	0
GSA-rs72887973	18	37360278	1	1	0	89515	0.00111712	0.00111712	0
GSA-rs72888318	18	36749851	2	2	0	89514	0.00223424	0.00223424	0
GSA-rs72888977	18	34558037	1	0	1	89515	0.00111712	0	0.00111712
GSA-rs72889350	18	35023172	1	0	1	89515	0.00111712	0	0.00111712
GSA-rs72889816	18	24974279	0	0	0	89516	0	0	0
GSA-rs72889849	18	24988980	0	0	0	89516	0	0	0
GSA-rs72890612	18	33781695	0	0	0	89516	0	0	0
GSA-rs72891035	18	35075250	0	0	0	89516	0	0	0
GSA-rs72891305	18	23450349	0	0	0	89516	0	0	0
GSA-rs72891426	18	22517577	0	0	0	89516	0	0	0
GSA-rs72891761	18	34037867	0	0	0	89516	0	0	0
GSA-rs72892819	18	25323714	0	0	0	89516	0	0	0
GSA-rs72893382	18	7857779	4	2	2	89512	0.00446847	0.00223424	0.00223424
GSA-rs72893497	18	39674971	5	0	5	89511	0.00558559	0	0.00558559
GSA-rs72893617	18	33327207	0	0	0	89516	0	0	0
GSA-rs72893621	18	33328057	0	0	0	89516	0	0	0
GSA-rs72894300	18	26209851	4	4	0	89512	0.00446847	0.00446847	0
GSA-rs72894630	18	35817019	1	1	0	89515	0.00111712	0.00111712	0
GSA-rs72894816	18	25478784	0	0	0	89516	0	0	0
GSA-rs72894872	18	25543029	0	0	0	89516	0	0	0
GSA-rs72895057	18	35223459	0	0	0	89516	0	0	0
GSA-rs72896331	18	26249856	4	4	0	89512	0.00446847	0.00446847	0
GSA-rs72896572	18	36339240	0	0	0	89516	0	0	0
GSA-rs72896614	18	35864714	1	1	0	89515	0.00111712	0.00111712	0
GSA-rs72897221	18	37544498	4	1	3	89512	0.00446847	0.00111712	0.00335136
GSA-rs72897263	18	37580644	1	1	0	89515	0.00111712	0.00111712	0
GSA-rs72897387	18	39815671	6	5	1	89510	0.00670271	0.00558559	0.00111712
GSA-rs72897945	18	41897509	0	0	0	89516	0	0	0
GSA-rs72898543	18	36388051	0	0	0	89516	0	0	0
GSA-rs72898715	18	35919503	1	1	0	89515	0.00111712	0.00111712	0
GSA-rs72899315	18	39838719	6	5	1	89510	0.00670271	0.00558559	0.00111712
GSA-rs72899393	18	7729725	3	0	3	89513	0.00335136	0	0.00335136
GSA-rs72899533	18	34291401	0	0	0	89516	0	0	0
GSA-rs72900093	18	39069504	1	0	1	89515	0.00111712	0	0.00111712
GSA-rs72900329	18	34848261	4	0	4	89512	0.00446847	0	0.00446847
GSA-rs72901606	18	41371912	5	1	4	89511	0.00558559	0.00111712	0.00446847
GSA-rs72901654	18	41393388	1	0	1	89515	0.00111712	0	0.00111712
GSA-rs72902422	18	40876063	0	0	0	89516	0	0	0
GSA-rs72902761	18	38508107	1	1	0	89515	0.00111712	0.00111712	0
GSA-rs72902815	18	37890753	13	13	0	89503	0.0145225	0.0145225	0
GSA-rs72903901	18	41588906	0	0	0	89516	0	0	0
GSA-rs72903999	18	39155031	2	0	2	89514	0.00223424	0	0.00223424
GSA-rs72904035	18	37295260	1	1	0	89515	0.00111712	0.00111712	0
GSA-rs72904132	18	7204855	2	1	1	89514	0.00223424	0.00111712	0.00111712
GSA-rs72904659	18	42795538	0	0	0	89516	0	0	0
GSA-rs72905030	18	40416250	0	0	0	89516	0	0	0
GSA-rs72905113	18	39945791	0	0	0	89516	0	0	0
GSA-rs72905278	18	44381856	1	0	1	89515	0.00111712	0	0.00111712
GSA-rs72905318	18	43806612	0	0	0	89516	0	0	0
GSA-rs72905619	18	39460842	2	0	2	89514	0.00223424	0	0.00223424
GSA-rs72906465	18	8371240	1	0	1	89515	0.00111712	0	0.00111712
GSA-rs72907052	18	40057511	0	0	0	89516	0	0	0
GSA-rs72907100	18	40082745	0	0	0	89516	0	0	0
GSA-rs72907162	18	44420352	1	0	1	89515	0.00111712	0	0.00111712
GSA-rs72907334	18	43911545	0	0	0	89516	0	0	0
GSA-rs72907601	18	26898787	7	7	0	89509	0.00781983	0.00781983	0
GSA-rs72907783	18	7164810	4	2	2	89512	0.00446847	0.00223424	0.00223424
GSA-rs72908019	18	41146660	1	0	1	89515	0.00111712	0	0.00111712
GSA-rs72908428	18	45233159	0	0	0	89516	0	0	0
GSA-rs72909212	18	44701678	0	0	0	89516	0	0	0
GSA-rs72909407	18	26901510	7	7	0	89509	0.00781983	0.00781983	0
GSA-rs72909434	18	26926983	7	7	0	89509	0.00781983	0.00781983	0
GSA-rs72909513	18	42416764	0	0	0	89516	0	0	0
GSA-rs72909602	18	42487520	0	0	0	89516	0	0	0
GSA-rs72909668	18	8395091	1	0	1	89515	0.00111712	0	0.00111712
GSA-rs72909739	18	46184075	2	2	0	89514	0.00223424	0.00223424	0
GSA-rs72909769	18	46205799	2	2	0	89514	0.00223424	0.00223424	0
GSA-rs72909892	18	41729058	1	0	1	89515	0.00111712	0	0.00111712
GSA-rs72910546	18	44870711	0	0	0	89516	0	0	0
GSA-rs72910554	18	44873398	0	0	0	89516	0	0	0
GSA-rs72912996	18	50107698	0	0	0	89516	0	0	0
GSA-rs72913110	18	8261070	3	0	3	89513	0.00335136	0	0.00335136
GSA-rs72913161	18	44747745	0	0	0	89516	0	0	0
GSA-rs72913608	18	41809397	1	0	1	89515	0.00111712	0	0.00111712
GSA-rs72913707	18	46301315	2	2	0	89514	0.00223424	0.00223424	0
GSA-rs72913831	18	47540738	0	0	0	89516	0	0	0
GSA-rs72914334	18	45452084	0	0	0	89516	0	0	0
GSA-rs72914465	18	44942160	0	0	0	89516	0	0	0
GSA-rs72914964	18	49872144	0	0	0	89516	0	0	0
GSA-rs72915418	18	44204497	0	0	0	89516	0	0	0
GSA-rs72916299	18	43425181	1	0	1	89515	0.00111712	0	0.00111712
GSA-rs72916314	18	51384851	1	0	1	89515	0.00111712	0	0.00111712
GSA-rs72916562	18	44957359	0	0	0	89516	0	0	0
GSA-rs72916778	18	28074266	3	2	1	89513	0.00335136	0.00223424	0.00111712
GSA-rs72917632	18	48108991	0	0	0	89516	0	0	0
GSA-rs72917715	18	46430467	2	2	0	89514	0.00223424	0.00223424	0
GSA-rs72917742	18	46445257	2	2	0	89514	0.00223424	0.00223424	0
GSA-rs72917751	18	46449718	2	2	0	89514	0.00223424	0.00223424	0
GSA-rs72917830	18	54351566	0	0	0	89516	0	0	0
GSA-rs72918350	18	43496508	0	0	0	89516	0	0	0
GSA-rs72918473	18	51434835	1	0	1	89515	0.00111712	0	0.00111712
GSA-rs72918511	18	44982398	0	0	0	89516	0	0	0
GSA-rs72918701	18	49484689	0	0	0	89516	0	0	0
GSA-rs72918999	18	28123526	2	2	0	89514	0.00223424	0.00223424	0
GSA-rs72919252	18	44536179	0	0	0	89516	0	0	0
GSA-rs72919436	18	54574305	2	2	0	89514	0.00223424	0.00223424	0
GSA-rs72919654	18	46500528	2	2	0	89514	0.00223424	0.00223424	0
GSA-rs72919751	18	48162142	0	0	0	89516	0	0	0
GSA-rs72919899	18	47669268	0	0	0	89516	0	0	0
GSA-rs72920004	18	45603156	2	0	2	89514	0.00223424	0	0.00223424
GSA-rs72920039	18	45622889	2	0	2	89514	0.00223424	0	0.00223424
GSA-rs72920137	18	50357472	0	0	0	89516	0	0	0
GSA-rs72920200	18	50380636	0	0	0	89516	0	0	0
GSA-rs72920684	18	45048331	0	0	0	89516	0	0	0
GSA-rs72920754	18	28547450	0	0	0	89516	0	0	0
GSA-rs72920794	18	49967840	0	0	0	89516	0	0	0
GSA-rs72921169	18	49016987	4	0	4	89512	0.00446847	0	0.00446847
GSA-rs72921661	18	46595499	2	2	0	89514	0.00223424	0.00223424	0
GSA-rs72921962	18	47223429	2	0	2	89514	0.00223424	0	0.00223424
GSA-rs72922273	18	50420543	0	0	0	89516	0	0	0
GSA-rs72922319	18	51124526	0	0	0	89516	0	0	0
GSA-rs72922358	18	51152404	0	0	0	89516	0	0	0
GSA-rs72922789	18	52461046	0	0	0	89516	0	0	0
GSA-rs72923242	18	50727037	1	1	0	89515	0.00111712	0.00111712	0
GSA-rs72924602	18	49992128	0	0	0	89516	0	0	0
GSA-rs72925081	18	52978052	0	0	0	89516	0	0	0
GSA-rs72925452	18	8422819	1	0	1	89515	0.00111712	0	0.00111712
GSA-rs72925539	18	46123229	2	2	0	89514	0.00223424	0.00223424	0
GSA-rs72925703	18	48276551	0	0	0	89516	0	0	0
GSA-rs72926218	18	54334503	0	0	0	89516	0	0	0
GSA-rs72926310	18	51217479	1	0	1	89515	0.00111712	0	0.00111712
GSA-rs72926488	18	53795300	0	0	0	89516	0	0	0
GSA-rs72926641	18	49664993	0	0	0	89516	0	0	0
GSA-rs72926908	18	53012047	0	0	0	89516	0	0	0
GSA-rs72927038	18	51760939	0	0	0	89516	0	0	0
GSA-rs72927361	18	28168179	2	2	0	89514	0.00223424	0.00223424	0
GSA-rs72927561	18	55052088	0	0	0	89516	0	0	0
GSA-rs72927749	18	48348045	0	0	0	89516	0	0	0
GSA-rs72927797	18	48367534	0	0	0	89516	0	0	0
GSA-rs72928122	18	50501474	0	0	0	89516	0	0	0
GSA-rs72928382	18	54788429	0	0	0	89516	0	0	0
GSA-rs72928889	18	52605279	1	0	1	89515	0.00111712	0	0.00111712
GSA-rs72928911	18	53108005	0	0	0	89516	0	0	0
GSA-rs72929190	18	8536368	1	1	0	89515	0.00111712	0.00111712	0
GSA-rs72930106	18	51258999	1	0	1	89515	0.00111712	0	0.00111712
GSA-rs72930193	18	51278842	1	0	1	89515	0.00111712	0	0.00111712
GSA-rs72930733	18	54641870	4	3	1	89512	0.00446847	0.00335136	0.00111712
GSA-rs72931212	18	54415284	1	1	0	89515	0.00111712	0.00111712	0
GSA-rs72931625	18	61178008	1	0	1	89515	0.00111712	0	0.00111712
GSA-rs72931875	18	29912814	0	0	0	89516	0	0	0
GSA-rs72932026	18	8582376	0	0	0	89516	0	0	0
GSA-rs72932138	18	29504763	10	0	10	89506	0.0111712	0	0.0111712
GSA-rs72932190	18	54869868	0	0	0	89516	0	0	0
GSA-rs72933086	18	62146891	50	1	49	89466	0.0558559	0.00111712	0.0547388
GSA-rs72933151	18	61892543	51	1	50	89465	0.0569731	0.00111712	0.0558559
GSA-rs72933375	18	62478954	3	1	2	89513	0.00335136	0.00111712	0.00223424
GSA-rs72933952	18	51597434	0	0	0	89516	0	0	0
GSA-rs72934050	18	63365347	3	2	1	89513	0.00335136	0.00223424	0.00111712
GSA-rs72934118	18	51366801	1	0	1	89515	0.00111712	0	0.00111712
GSA-rs72934403	18	53887341	0	0	0	89516	0	0	0
GSA-rs72934474	18	53972082	0	0	0	89516	0	0	0
GSA-rs72934928	18	51951477	0	0	0	89516	0	0	0
GSA-rs72935584	18	30053006	1	0	1	89515	0.00111712	0	0.00111712
GSA-rs72935980	18	63397159	4	2	2	89512	0.00446847	0.00223424	0.00223424
GSA-rs72936071	18	8767327	0	0	0	89516	0	0	0
GSA-rs72936135	18	55158297	0	0	0	89516	0	0	0
GSA-rs72936695	18	52762704	2	0	2	89514	0.00223424	0	0.00223424
GSA-rs72937134	18	52040749	1	0	1	89515	0.00111712	0	0.00111712
GSA-rs72937539	18	30416608	0	0	0	89516	0	0	0
GSA-rs72938474	18	64303275	159	159	0	89357	0.177622	0.177622	0
GSA-rs72938674	18	62262535	15	1	14	89501	0.0167568	0.00111712	0.0156397
GSA-rs72938894	18	29103383	22	22	0	89494	0.0245766	0.0245766	0
GSA-rs72939052	18	62579875	4	1	3	89512	0.00446847	0.00111712	0.00335136
GSA-rs72939083	18	62615975	4	1	3	89512	0.00446847	0.00111712	0.00335136
GSA-rs72939124	18	52274922	2	0	2	89514	0.00223424	0	0.00223424
GSA-rs72939664	18	29798930	3	3	0	89513	0.00335136	0.00335136	0
GSA-rs72940477	18	54972351	0	0	0	89516	0	0	0
GSA-rs72940990	18	62785400	4	3	1	89512	0.00446847	0.00335136	0.00111712
GSA-rs72941037	18	52351702	3	0	3	89513	0.00335136	0	0.00335136
GSA-rs72941498	18	54187180	0	0	0	89516	0	0	0
GSA-rs72942798	18	9014432	4	2	2	89512	0.00446847	0.00223424	0.00223424
GSA-rs72942884	18	56026704	0	0	0	89516	0	0	0
GSA-rs72942997	18	55809877	0	0	0	89516	0	0	0
GSA-rs72943251	18	54262712	0	0	0	89516	0	0	0
GSA-rs72943304	18	30663241	0	0	0	89516	0	0	0
GSA-rs72944091	18	63537215	4	2	2	89512	0.00446847	0.00223424	0.00223424
GSA-rs72944960	18	63069883	2	2	0	89514	0.00223424	0.00223424	0
GSA-rs72945066	18	60967183	1	0	1	89515	0.00111712	0	0.00111712
GSA-rs72945859	18	65839816	4	4	0	89512	0.00446847	0.00446847	0
GSA-rs72946186	18	30227011	0	0	0	89516	0	0	0
GSA-rs72946535	18	61022556	1	0	1	89515	0.00111712	0	0.00111712
GSA-rs72947245	18	59874804	0	0	0	89516	0	0	0
GSA-rs72947964	18	66199405	12	9	3	89504	0.0134054	0.0100541	0.00335136
GSA-rs72948413	18	64567702	8	6	2	89508	0.00893695	0.00670271	0.00223424
GSA-rs72948890	18	30927115	1	1	0	89515	0.00111712	0.00111712	0
GSA-rs72949086	18	55910952	1	0	1	89515	0.00111712	0	0.00111712
GSA-rs72949536	18	61806527	25	1	24	89491	0.027928	0.00111712	0.0268108
GSA-rs72949726	18	31016235	1	1	0	89515	0.00111712	0.00111712	0
GSA-rs72950569	18	32591897	0	0	0	89516	0	0	0
GSA-rs72950666	18	65408842	336	9	327	89180	0.375352	0.0100541	0.365298
GSA-rs72951356	18	66511831	4	2	2	89512	0.00446847	0.00223424	0.00223424
GSA-rs72952003	18	30337361	0	0	0	89516	0	0	0
GSA-rs72952414	18	64121325	160	160	0	89356	0.178739	0.178739	0
GSA-rs72952683	18	65082567	19	18	1	89497	0.0212253	0.0201081	0.00111712
GSA-rs72952953	18	68867367	4	0	4	89512	0.00446847	0	0.00446847
GSA-rs72953996	18	66324394	7	5	2	89509	0.00781983	0.00558559	0.00223424
GSA-rs72954220	18	56666844	1	0	1	89515	0.00111712	0	0.00111712
GSA-rs72954396	18	10026081	0	0	0	89516	0	0	0
GSA-rs72954773	18	69316643	7	6	1	89509	0.00781983	0.00670271	0.00111712
GSA-rs72954893	18	68161932	5	0	5	89511	0.00558559	0	0.00558559
GSA-rs72954922	18	68896477	5	0	5	89511	0.00558559	0	0.00558559
GSA-rs72955219	18	31465573	0	0	0	89516	0	0	0
GSA-rs72955296	18	31488936	0	0	0	89516	0	0	0
GSA-rs72955348	18	69887473	1	1	0	89515	0.00111712	0.00111712	0
GSA-rs72956343	18	56721385	0	0	0	89516	0	0	0
GSA-rs72956547	18	70334275	1	0	1	89515	0.00111712	0	0.00111712
GSA-rs72956616	18	56228353	1	0	1	89515	0.00111712	0	0.00111712
GSA-rs72956623	18	56231691	1	0	1	89515	0.00111712	0	0.00111712
GSA-rs72956948	18	32973787	0	0	0	89516	0	0	0
GSA-rs72957114	18	56471506	5	0	5	89511	0.00558559	0	0.00558559
GSA-rs72957200	18	56529508	5	0	5	89511	0.00558559	0	0.00558559
GSA-rs72957302	18	69940650	1	1	0	89515	0.00111712	0.00111712	0
GSA-rs72957326	18	31531909	0	0	0	89516	0	0	0
GSA-rs72957346	18	31581122	0	0	0	89516	0	0	0
GSA-rs72957687	18	56435912	5	0	5	89511	0.00558559	0	0.00558559
GSA-rs72957902	18	67659639	2	1	1	89514	0.00223424	0.00111712	0.00111712
GSA-rs72958324	18	56746091	0	0	0	89516	0	0	0
GSA-rs72958944	18	33001986	0	0	0	89516	0	0	0
GSA-rs72958962	18	33017520	0	0	0	89516	0	0	0
GSA-rs72959234	18	69966449	1	1	0	89515	0.00111712	0.00111712	0
GSA-rs72959311	18	9800082	0	0	0	89516	0	0	0
GSA-rs72960322	18	65530857	327	4	323	89189	0.365298	0.00446847	0.360829
GSA-rs72960505	18	73758973	2	0	2	89514	0.00223424	0	0.00223424
GSA-rs72961957	18	31247550	1	1	0	89515	0.00111712	0.00111712	0
GSA-rs72961990	18	31259796	1	1	0	89515	0.00111712	0.00111712	0
GSA-rs72962031	18	66722729	7	3	4	89509	0.00781983	0.00335136	0.00446847
GSA-rs72962054	18	66726194	7	3	4	89509	0.00781983	0.00335136	0.00446847
GSA-rs72962446	18	70720207	3	3	0	89513	0.00335136	0.00335136	0
GSA-rs72962497	18	70773310	3	3	0	89513	0.00335136	0.00335136	0
GSA-rs72962502	18	70817434	3	3	0	89513	0.00335136	0.00335136	0
GSA-rs72962666	18	69453123	10	6	4	89506	0.0111712	0.00670271	0.00446847
GSA-rs72962932	18	68287755	1	1	0	89515	0.00111712	0.00111712	0
GSA-rs72963110	18	73693542	2	0	2	89514	0.00223424	0	0.00223424
GSA-rs72963333	18	70035562	1	1	0	89515	0.00111712	0.00111712	0
GSA-rs72963861	18	71967243	3	0	3	89513	0.00335136	0	0.00335136
GSA-rs72963944	18	66745883	6	2	4	89510	0.00670271	0.00223424	0.00446847
GSA-rs72964221	18	32532684	0	0	0	89516	0	0	0
GSA-rs72964549	18	70855824	3	3	0	89513	0.00335136	0.00335136	0
GSA-rs72964587	18	70910927	5	3	2	89511	0.00558559	0.00335136	0.00223424
GSA-rs72965492	18	70103428	2	1	1	89514	0.00223424	0.00111712	0.00111712
GSA-rs72965772	18	73946586	1	0	1	89515	0.00111712	0	0.00111712
GSA-rs72965968	18	72781452	1	0	1	89515	0.00111712	0	0.00111712
GSA-rs72966350	18	70445144	0	0	0	89516	0	0	0
GSA-rs72966362	18	70458707	0	0	0	89516	0	0	0
GSA-rs72966707	18	69504637	4	4	0	89512	0.00446847	0.00446847	0
GSA-rs72966797	18	69557555	4	4	0	89512	0.00446847	0.00446847	0
GSA-rs72966808	18	68368711	1	1	0	89515	0.00111712	0.00111712	0
GSA-rs72966867	18	68421367	0	0	0	89516	0	0	0
GSA-rs72967059	18	74245320	0	0	0	89516	0	0	0
GSA-rs72967679	18	73983421	0	0	0	89516	0	0	0
GSA-rs72967695	18	73989189	0	0	0	89516	0	0	0
GSA-rs72967812	18	72032052	3	0	3	89513	0.00335136	0	0.00335136
GSA-rs72967828	18	72037793	3	0	3	89513	0.00335136	0	0.00335136
GSA-rs72968011	18	69680670	3	3	0	89513	0.00335136	0.00335136	0
GSA-rs72968152	18	57519744	0	0	0	89516	0	0	0
GSA-rs72968193	18	57555987	0	0	0	89516	0	0	0
GSA-rs72968382	18	70518119	0	0	0	89516	0	0	0
GSA-rs72968798	18	71731434	2	0	2	89514	0.00223424	0	0.00223424
GSA-rs72969449	18	67269053	2	1	1	89514	0.00223424	0.00111712	0.00111712
GSA-rs72969933	18	69756127	3	3	0	89513	0.00335136	0.00335136	0
GSA-rs72971253	18	70269608	2	1	1	89514	0.00223424	0.00111712	0.00111712
GSA-rs72971837	18	73074994	1	0	1	89515	0.00111712	0	0.00111712
GSA-rs72971874	18	74026188	0	0	0	89516	0	0	0
GSA-rs72971921	18	69818712	3	3	0	89513	0.00335136	0.00335136	0
GSA-rs72971962	18	69842983	3	3	0	89513	0.00335136	0.00335136	0
GSA-rs72972004	18	10705151	2	0	2	89514	0.00223424	0	0.00223424
GSA-rs72972217	18	77781174	4	1	3	89512	0.00446847	0.00111712	0.00335136
GSA-rs72972240	18	77791054	3	1	2	89513	0.00335136	0.00111712	0.00223424
GSA-rs72972649	18	71264620	3	1	2	89513	0.00335136	0.00111712	0.00223424
GSA-rs72973348	18	74023577	0	0	0	89516	0	0	0
GSA-rs72973449	18	74374930	1	0	1	89515	0.00111712	0	0.00111712
GSA-rs72973834	18	72076210	3	0	3	89513	0.00335136	0	0.00335136
GSA-rs72973951	18	58092205	9	2	7	89507	0.0100541	0.00223424	0.00781983
GSA-rs72974643	18	71299900	3	1	2	89513	0.00335136	0.00111712	0.00223424
GSA-rs72974930	18	73378588	2	0	2	89514	0.00223424	0	0.00223424
GSA-rs72975391	18	74421889	28	0	28	89488	0.0312793	0	0.0312793
GSA-rs72975451	18	72545136	2	0	2	89514	0.00223424	0	0.00223424
GSA-rs72975961	18	73103608	0	0	0	89516	0	0	0
GSA-rs72976410	18	71861841	4	0	4	89512	0.00446847	0	0.00446847
GSA-rs72978199	18	77552883	17	1	16	89499	0.018991	0.00111712	0.0178739
GSA-rs72978503	18	10384101	0	0	0	89516	0	0	0
GSA-rs72979219	18	58258805	6	1	5	89510	0.00670271	0.00111712	0.00558559
GSA-rs72980013	18	77574322	17	1	16	89499	0.018991	0.00111712	0.0178739
GSA-rs72980029	18	77589443	15	1	14	89501	0.0167568	0.00111712	0.0156397
GSA-rs72980412	18	71917519	3	0	3	89513	0.00335136	0	0.00335136
GSA-rs72980625	18	74985834	3	1	2	89513	0.00335136	0.00111712	0.00223424
GSA-rs72981163	18	74945565	2	0	2	89514	0.00223424	0	0.00223424
GSA-rs72982557	18	75357655	2	2	0	89514	0.00223424	0.00223424	0
GSA-rs72983924	18	74184984	0	0	0	89516	0	0	0
GSA-rs72984293	18	77736088	5	1	4	89511	0.00558559	0.00111712	0.00446847
GSA-rs72984750	18	75012021	3	1	2	89513	0.00335136	0.00111712	0.00223424
GSA-rs72984789	18	75019358	3	1	2	89513	0.00335136	0.00111712	0.00223424
GSA-rs72984949	18	57477700	5	0	5	89511	0.00558559	0	0.00558559
GSA-rs72985694	18	76769224	2	0	2	89514	0.00223424	0	0.00223424
GSA-rs72986566	18	75373899	2	2	0	89514	0.00223424	0.00223424	0
GSA-rs72986596	18	75380822	2	2	0	89514	0.00223424	0.00223424	0
GSA-rs72987221	18	74672741	0	0	0	89516	0	0	0
GSA-rs72987247	18	74692490	0	0	0	89516	0	0	0
GSA-rs72987269	18	74698121	0	0	0	89516	0	0	0
GSA-rs72987843	18	75914788	93	0	93	89423	0.103892	0	0.103892
GSA-rs72988003	18	10807391	4	0	4	89512	0.00446847	0	0.00446847
GSA-rs72989849	18	75981554	3	0	3	89513	0.00335136	0	0.00335136
GSA-rs72990064	18	58183192	6	1	5	89510	0.00670271	0.00111712	0.00558559
GSA-rs72991803	18	59024736	2	2	0	89514	0.00223424	0.00223424	0
GSA-rs72991856	18	59094078	0	0	0	89516	0	0	0
GSA-rs72991916	18	77251241	2	1	1	89514	0.00223424	0.00111712	0.00111712
GSA-rs72992304	18	76892497	3	0	3	89513	0.00335136	0	0.00335136
GSA-rs72993009	18	75309886	3	2	1	89513	0.00335136	0.00223424	0.00111712
GSA-rs72993193	18	76055720	3	0	3	89513	0.00335136	0	0.00335136
GSA-rs72993917	18	77267660	1	1	0	89515	0.00111712	0.00111712	0
GSA-rs72993920	18	77270565	1	1	0	89515	0.00111712	0.00111712	0
GSA-rs72994404	18	59422654	0	0	0	89516	0	0	0
GSA-rs72995672	18	59217172	0	0	0	89516	0	0	0
GSA-rs72995697	18	59238497	0	0	0	89516	0	0	0
GSA-rs72996418	18	59449673	0	0	0	89516	0	0	0
GSA-rs72996810	18	76606328	7	0	7	89509	0.00781983	0	0.00781983
GSA-rs72997256	18	76161130	2	0	2	89514	0.00223424	0	0.00223424
GSA-rs72997741	18	77343175	77	2	75	89439	0.0860181	0.00223424	0.0837839
GSA-rs72998423	18	59483281	0	0	0	89516	0	0	0
GSA-rs73000478	18	58777617	1	1	0	89515	0.00111712	0.00111712	0
GSA-rs73003815	18	77074487	3	0	3	89513	0.00335136	0	0.00335136
GSA-rs73004224	18	58839258	1	1	0	89515	0.00111712	0.00111712	0
GSA-rs73004445	18	59560027	0	0	0	89516	0	0	0
GSA-rs73007631	18	77147706	4	0	4	89512	0.00446847	0	0.00446847
GSA-rs73009606	18	77230398	2	1	1	89514	0.00223424	0.00111712	0.00111712
GSA-rs732771	18	77405731	72	1	71	89444	0.0804325	0.00111712	0.0793154
GSA-rs73358581	18	489191	3	2	1	89513	0.00335136	0.00223424	0.00111712
GSA-rs73367866	18	2834700	2	1	1	89514	0.00223424	0.00111712	0.00111712
GSA-rs73370114	18	718874	15	1	14	89501	0.0167568	0.00111712	0.0156397
GSA-rs73374760	18	4850115	1	1	0	89515	0.00111712	0.00111712	0
GSA-rs73375278	18	2950677	1	1	0	89515	0.00111712	0.00111712	0
GSA-rs73377266	18	3213141	2	1	1	89514	0.00223424	0.00111712	0.00111712
GSA-rs73377966	18	7843487	4	2	2	89512	0.00446847	0.00223424	0.00223424
GSA-rs73378522	18	4588675	2	1	1	89514	0.00223424	0.00111712	0.00111712
GSA-rs73379103	18	3226470	2	1	1	89514	0.00223424	0.00111712	0.00111712
GSA-rs73379953	18	7912199	3	1	2	89513	0.00335136	0.00111712	0.00223424
GSA-rs73383676	18	7531604	1	0	1	89515	0.00111712	0	0.00111712
GSA-rs73384403	18	4767199	2	1	1	89514	0.00223424	0.00111712	0.00111712
GSA-rs73386633	18	10805630	4	0	4	89512	0.00446847	0	0.00446847
GSA-rs73387914	18	5559081	2	1	1	89514	0.00223424	0.00111712	0.00111712
GSA-rs73388235	18	8515339	3	2	1	89513	0.00335136	0.00223424	0.00111712
GSA-rs73389739	18	8153200	2	0	2	89514	0.00223424	0	0.00223424
GSA-rs73390820	18	19748179	2	0	2	89514	0.00223424	0	0.00223424
GSA-rs73393319	18	6632347	1	0	1	89515	0.00111712	0	0.00111712
GSA-rs73397296	18	22923889	0	0	0	89516	0	0	0
GSA-rs73397836	18	11714732	3	0	3	89513	0.00335136	0	0.00335136
GSA-rs73399584	18	24086138	1	0	1	89515	0.00111712	0	0.00111712
GSA-rs73399822	18	11767930	3	0	3	89513	0.00335136	0	0.00335136
GSA-rs73400558	18	11105008	3	0	3	89513	0.00335136	0	0.00335136
GSA-rs73401026	18	11258947	3	0	3	89513	0.00335136	0	0.00335136
GSA-rs73401140	18	10401470	0	0	0	89516	0	0	0
GSA-rs73402739	18	11982500	20	19	1	89496	0.0223424	0.0212253	0.00111712
GSA-rs73411516	18	29466999	10	0	10	89506	0.0111712	0	0.0111712
GSA-rs73413489	18	25442132	0	0	0	89516	0	0	0
GSA-rs73415215	18	25459858	0	0	0	89516	0	0	0
GSA-rs73417364	18	13247276	0	0	0	89516	0	0	0
GSA-rs73418476	18	31702858	0	0	0	89516	0	0	0
GSA-rs73421036	18	34040586	0	0	0	89516	0	0	0
GSA-rs73424702	18	32643044	0	0	0	89516	0	0	0
GSA-rs73428438	18	36588299	0	0	0	89516	0	0	0
GSA-rs73433069	18	44290011	1	0	1	89515	0.00111712	0	0.00111712
GSA-rs73435488	18	46481457	2	2	0	89514	0.00223424	0.00223424	0
GSA-rs73438003	18	47868059	3	0	3	89513	0.00335136	0	0.00335136
GSA-rs73439847	18	43102067	1	0	1	89515	0.00111712	0	0.00111712
GSA-rs73439915	18	56556611	5	0	5	89511	0.00558559	0	0.00558559
GSA-rs73440159	18	44852137	0	0	0	89516	0	0	0
GSA-rs73440898	18	55781118	0	0	0	89516	0	0	0
GSA-rs73441440	18	46063299	2	2	0	89514	0.00223424	0.00223424	0
GSA-rs73445525	18	46210448	2	2	0	89514	0.00223424	0.00223424	0
GSA-rs73445966	18	45548696	1	0	1	89515	0.00111712	0	0.00111712
GSA-rs73448694	18	50013416	0	0	0	89516	0	0	0
GSA-rs73450052	18	66009397	6	6	0	89510	0.00670271	0.00670271	0
GSA-rs73450087	18	66028192	6	6	0	89510	0.00670271	0.00670271	0
GSA-rs73450386	18	57120692	2	0	2	89514	0.00223424	0	0.00223424
GSA-rs73452612	18	59438854	0	0	0	89516	0	0	0
GSA-rs73454656	18	55914848	1	0	1	89515	0.00111712	0	0.00111712
GSA-rs73457612	18	58072850	9	2	7	89507	0.0100541	0.00223424	0.00781983
GSA-rs73462065	18	66561020	4	2	2	89512	0.00446847	0.00223424	0.00223424
GSA-rs73464783	18	67608167	0	0	0	89516	0	0	0
GSA-rs73464998	18	69010463	9	5	4	89507	0.0100541	0.00558559	0.00446847
GSA-rs73469305	18	60815263	0	0	0	89516	0	0	0
GSA-rs73469940	18	61431386	3	0	3	89513	0.00335136	0	0.00335136
GSA-rs73470727	18	73223242	1	0	1	89515	0.00111712	0	0.00111712
GSA-rs73471475	18	71023852	4	2	2	89512	0.00446847	0.00223424	0.00223424
GSA-rs73472293	18	69619596	4	4	0	89512	0.00446847	0.00446847	0
GSA-rs73472723	18	61950912	61	1	60	89455	0.0681442	0.00111712	0.0670271
GSA-rs73474165	18	41278756	2	0	2	89514	0.00223424	0	0.00223424
GSA-rs73481232	18	74423495	29	0	29	89487	0.0323964	0	0.0323964
GSA-rs73482027	18	70695517	3	3	0	89513	0.00335136	0.00335136	0
GSA-rs73482323	18	71592168	2	0	2	89514	0.00223424	0	0.00223424
GSA-rs73486487	18	41963022	1	1	0	89515	0.00111712	0.00111712	0
GSA-rs73489464	18	73600653	4	0	4	89512	0.00446847	0	0.00446847
GSA-rs73492330	18	75072010	8	8	0	89508	0.00893695	0.00893695	0
GSA-rs73493124	18	74006245	0	0	0	89516	0	0	0
GSA-rs73497267	18	75505536	3	1	2	89513	0.00335136	0.00111712	0.00223424
GSA-rs7350989	18	36750129	2	2	0	89514	0.00223424	0.00223424	0
GSA-rs736162	18	47726830	0	0	0	89516	0	0	0
GSA-rs73935530	18	2271789	9	1	8	89507	0.0100541	0.00111712	0.00893695
GSA-rs73935572	18	2303895	11	1	10	89505	0.0122883	0.00111712	0.0111712
GSA-rs73936231	18	2453913	12	1	11	89504	0.0134054	0.00111712	0.0122883
GSA-rs73937185	18	3115148	2	1	1	89514	0.00223424	0.00111712	0.00111712
GSA-rs73939275	18	7458372	0	0	0	89516	0	0	0
GSA-rs73939407	18	8233166	2	0	2	89514	0.00223424	0	0.00223424
GSA-rs73939439	18	8338825	1	0	1	89515	0.00111712	0	0.00111712
GSA-rs73939474	18	8416510	1	0	1	89515	0.00111712	0	0.00111712
GSA-rs73939506	18	8720591	0	0	0	89516	0	0	0
GSA-rs73940032	18	9791999	0	0	0	89516	0	0	0
GSA-rs73941479	18	4381461	4	2	2	89512	0.00446847	0.00223424	0.00223424
GSA-rs73941812	18	8438344	1	0	1	89515	0.00111712	0	0.00111712
GSA-rs73942131	18	9653129	1	0	1	89515	0.00111712	0	0.00111712
GSA-rs73943345	18	647156	20	5	15	89496	0.0223424	0.00558559	0.0167568
GSA-rs73943403	18	1053752	19	2	17	89497	0.0212253	0.00223424	0.018991
GSA-rs73943411	18	1090384	17	2	15	89499	0.018991	0.00223424	0.0167568
GSA-rs73945237	18	5286221	2	1	1	89514	0.00223424	0.00111712	0.00111712
GSA-rs73945266	18	11874372	2	0	2	89514	0.00223424	0	0.00223424
GSA-rs73946554	18	32818742	0	0	0	89516	0	0	0
GSA-rs73946555	18	32820904	0	0	0	89516	0	0	0
GSA-rs73947293	18	35090080	0	0	0	89516	0	0	0
GSA-rs73949246	18	12502468	1	0	1	89515	0.00111712	0	0.00111712
GSA-rs73950326	18	12127139	25	24	1	89491	0.027928	0.0268108	0.00111712
GSA-rs73951098	18	27470942	7	6	1	89509	0.00781983	0.00670271	0.00111712
GSA-rs73951454	18	2118889	10	1	9	89506	0.0111712	0.00111712	0.0100541
GSA-rs73951690	18	40964369	0	0	0	89516	0	0	0
GSA-rs73951748	18	40339632	0	0	0	89516	0	0	0
GSA-rs73952265	18	26773724	10	10	0	89506	0.0111712	0.0111712	0
GSA-rs73952924	18	42359256	0	0	0	89516	0	0	0
GSA-rs73953849	18	44016974	0	0	0	89516	0	0	0
GSA-rs73954221	18	44593259	1	0	1	89515	0.00111712	0	0.00111712
GSA-rs73955231	18	30120708	1	0	1	89515	0.00111712	0	0.00111712
GSA-rs73955624	18	49947233	0	0	0	89516	0	0	0
GSA-rs73956404	18	13431884	1	1	0	89515	0.00111712	0.00111712	0
GSA-rs73959999	18	48264798	0	0	0	89516	0	0	0
GSA-rs73960533	18	53854037	0	0	0	89516	0	0	0
GSA-rs73962611	18	52234834	2	0	2	89514	0.00223424	0	0.00223424
GSA-rs73963526	18	59387344	0	0	0	89516	0	0	0
GSA-rs73963584	18	59446925	0	0	0	89516	0	0	0
GSA-rs73963848	18	20085163	3	0	3	89513	0.00335136	0	0.00335136
GSA-rs73965109	18	62261104	15	1	14	89501	0.0167568	0.00111712	0.0156397
GSA-rs73965111	18	62261116	15	1	14	89501	0.0167568	0.00111712	0.0156397
GSA-rs73965353	18	63884190	20	18	2	89496	0.0223424	0.0201081	0.00223424
GSA-rs73965699	18	69108540	9	6	3	89507	0.0100541	0.00670271	0.00335136
GSA-rs73966267	18	70324023	2	0	2	89514	0.00223424	0	0.00223424
GSA-rs73966436	18	20635776	2	1	1	89514	0.00223424	0.00111712	0.00111712
GSA-rs73966560	18	64803282	7	4	3	89509	0.00781983	0.00446847	0.00335136
GSA-rs73966676	18	70491714	0	0	0	89516	0	0	0
GSA-rs73966853	18	67875031	3	0	3	89513	0.00335136	0	0.00335136
GSA-rs73967242	18	70939330	19	17	2	89497	0.0212253	0.018991	0.00223424
GSA-rs73967560	18	66292147	7	5	2	89509	0.00781983	0.00558559	0.00223424
GSA-rs73967574	18	66323943	7	5	2	89509	0.00781983	0.00558559	0.00223424
GSA-rs73967698	18	21789393	0	0	0	89516	0	0	0
GSA-rs73967778	18	66707126	8	3	5	89508	0.00893695	0.00335136	0.00558559
GSA-rs73967885	18	71187156	3	0	3	89513	0.00335136	0	0.00335136
GSA-rs73968466	18	69958677	1	1	0	89515	0.00111712	0.00111712	0
GSA-rs73968528	18	70122515	2	1	1	89514	0.00223424	0.00111712	0.00111712
GSA-rs73969950	18	77318777	4	1	3	89512	0.00446847	0.00111712	0.00335136
GSA-rs73970253	18	67415111	1	1	0	89515	0.00111712	0.00111712	0
GSA-rs73970712	18	66463611	5	2	3	89511	0.00558559	0.00223424	0.00335136
GSA-rs73970951	18	74878642	2	0	2	89514	0.00223424	0	0.00223424
GSA-rs73971164	18	76703479	2	0	2	89514	0.00223424	0	0.00223424
GSA-rs73971165	18	76704047	2	0	2	89514	0.00223424	0	0.00223424
GSA-rs73971225	18	76501477	12	0	12	89504	0.0134054	0	0.0134054
GSA-rs73971236	18	76527698	12	0	12	89504	0.0134054	0	0.0134054
GSA-rs73971251	18	76541400	11	0	11	89505	0.0122883	0	0.0122883
GSA-rs73971351	18	72741370	1	0	1	89515	0.00111712	0	0.00111712
GSA-rs73972125	18	75374504	2	2	0	89514	0.00223424	0.00223424	0
GSA-rs73972221	18	76285682	12	0	12	89504	0.0134054	0	0.0134054
GSA-rs73972246	18	76331832	13	0	13	89503	0.0145225	0	0.0145225
GSA-rs73973081	18	77106791	3	0	3	89513	0.00335136	0	0.00335136
GSA-rs7407129	18	47891086	9	0	9	89507	0.0100541	0	0.0100541
GSA-rs7407139	18	73089860	1	0	1	89515	0.00111712	0	0.00111712
GSA-rs7407243	18	70010868	1	1	0	89515	0.00111712	0.00111712	0
GSA-rs74202496	18	18516972	2	1	1	89514	0.00223424	0.00111712	0.00111712
GSA-rs74254713	18	50992658	1	1	0	89515	0.00111712	0.00111712	0
GSA-rs74257626	18	340815	3	1	2	89513	0.00335136	0.00111712	0.00223424
GSA-rs74316528	18	66636045	7	3	4	89509	0.00781983	0.00335136	0.00446847
GSA-rs74319330	18	27039300	7	7	0	89509	0.00781983	0.00781983	0
GSA-rs74323622	18	73763901	2	0	2	89514	0.00223424	0	0.00223424
GSA-rs74327980	18	41536513	0	0	0	89516	0	0	0
GSA-rs74330986	18	70160112	2	1	1	89514	0.00223424	0.00111712	0.00111712
GSA-rs74341961	18	74818465	2	0	2	89514	0.00223424	0	0.00223424
GSA-rs74348132	18	10187460	0	0	0	89516	0	0	0
GSA-rs74352385	18	41650476	1	1	0	89515	0.00111712	0.00111712	0
GSA-rs74354005	18	8676545	0	0	0	89516	0	0	0
GSA-rs74354155	18	67804104	6	1	5	89510	0.00670271	0.00111712	0.00558559
GSA-rs74358268	18	12346503	0	0	0	89516	0	0	0
GSA-rs74361598	18	5496371	2	1	1	89514	0.00223424	0.00111712	0.00111712
GSA-rs74367756	18	67446130	1	1	0	89515	0.00111712	0.00111712	0
GSA-rs74367867	18	24338228	1	0	1	89515	0.00111712	0	0.00111712
GSA-rs74371363	18	20746141	1	0	1	89515	0.00111712	0	0.00111712
GSA-rs74373926	18	68393985	1	1	0	89515	0.00111712	0.00111712	0
GSA-rs74378482	18	52019494	1	0	1	89515	0.00111712	0	0.00111712
GSA-rs74384095	18	44223078	0	0	0	89516	0	0	0
GSA-rs74387641	18	73906940	1	0	1	89515	0.00111712	0	0.00111712
GSA-rs74388472	18	20737263	1	0	1	89515	0.00111712	0	0.00111712
GSA-rs74396114	18	60181514	0	0	0	89516	0	0	0
GSA-rs74396310	18	22141700	0	0	0	89516	0	0	0
GSA-rs74398338	18	75198239	2	1	1	89514	0.00223424	0.00111712	0.00111712
GSA-rs74399592	18	43586808	0	0	0	89516	0	0	0
GSA-rs74401518	18	48274616	0	0	0	89516	0	0	0
GSA-rs74402879	18	5321164	2	1	1	89514	0.00223424	0.00111712	0.00111712
GSA-rs74405275	18	29141592	0	0	0	89516	0	0	0
GSA-rs74405700	18	33934042	0	0	0	89516	0	0	0
GSA-rs74410949	18	34624781	1	0	1	89515	0.00111712	0	0.00111712
GSA-rs74418704	18	56943236	0	0	0	89516	0	0	0
GSA-rs74421811	18	4994738	3	3	0	89513	0.00335136	0.00335136	0
GSA-rs74422874	18	64390459	5	5	0	89511	0.00558559	0.00558559	0
GSA-rs74423359	18	39186422	2	0	2	89514	0.00223424	0	0.00223424
GSA-rs74423706	18	77347434	86	2	84	89430	0.0960722	0.00223424	0.093838
GSA-rs74423937	18	11499535	4	0	4	89512	0.00446847	0	0.00446847
GSA-rs74427086	18	43789020	0	0	0	89516	0	0	0
GSA-rs74429008	18	51475704	0	0	0	89516	0	0	0
GSA-rs74429100	18	44293889	1	0	1	89515	0.00111712	0	0.00111712
GSA-rs74429297	18	2135590	10	1	9	89506	0.0111712	0.00111712	0.0100541
GSA-rs74430490	18	42201588	0	0	0	89516	0	0	0
GSA-rs74431525	18	59321786	0	0	0	89516	0	0	0
GSA-rs74433583	18	1216058	51	30	21	89465	0.0569731	0.0335136	0.0234595
GSA-rs74434597	18	75114227	8	8	0	89508	0.00893695	0.00893695	0
GSA-rs74439498	18	44626370	1	0	1	89515	0.00111712	0	0.00111712
GSA-rs74442316	18	47563973	0	0	0	89516	0	0	0
GSA-rs74449736	18	50720702	1	1	0	89515	0.00111712	0.00111712	0
GSA-rs74450511	18	13236673	0	0	0	89516	0	0	0
GSA-rs74452591	18	8764933	0	0	0	89516	0	0	0
GSA-rs74455638	18	11873707	2	0	2	89514	0.00223424	0	0.00223424
GSA-rs74458602	18	22005388	0	0	0	89516	0	0	0
GSA-rs74458888	18	54108307	0	0	0	89516	0	0	0
GSA-rs74460708	18	46114490	2	2	0	89514	0.00223424	0.00223424	0
GSA-rs74461701	18	41667660	2	1	1	89514	0.00223424	0.00111712	0.00111712
GSA-rs74463591	18	69118719	8	5	3	89508	0.00893695	0.00558559	0.00335136
GSA-rs74464503	18	55847464	0	0	0	89516	0	0	0
GSA-rs74466076	18	46012745	2	2	0	89514	0.00223424	0.00223424	0
GSA-rs74466299	18	13985137	3	0	3	89513	0.00335136	0	0.00335136
GSA-rs74466310	18	43976550	0	0	0	89516	0	0	0
GSA-rs74468349	18	38209945	0	0	0	89516	0	0	0
GSA-rs74473553	18	24750200	1	0	1	89515	0.00111712	0	0.00111712
GSA-rs74476384	18	46001112	2	2	0	89514	0.00223424	0.00223424	0
GSA-rs74478054	18	28422674	0	0	0	89516	0	0	0
GSA-rs74479752	18	43046700	1	0	1	89515	0.00111712	0	0.00111712
GSA-rs74483052	18	63289394	6	5	1	89510	0.00670271	0.00558559	0.00111712
GSA-rs74484193	18	68556826	1	0	1	89515	0.00111712	0	0.00111712
GSA-rs74485294	18	58679878	1	1	0	89515	0.00111712	0.00111712	0
GSA-rs74487421	18	43117948	1	0	1	89515	0.00111712	0	0.00111712
GSA-rs74487498	18	11577046	2	0	2	89514	0.00223424	0	0.00223424
GSA-rs74489636	18	62341492	5	1	4	89511	0.00558559	0.00111712	0.00446847
GSA-rs74491005	18	10937798	3	0	3	89513	0.00335136	0	0.00335136
GSA-rs74496296	18	3538873	2	1	1	89514	0.00223424	0.00111712	0.00111712
GSA-rs74501412	18	64206434	184	157	27	89332	0.20555	0.175388	0.0301622
GSA-rs74505792	18	76712781	2	0	2	89514	0.00223424	0	0.00223424
GSA-rs74507927	18	66239406	7	5	2	89509	0.00781983	0.00558559	0.00223424
GSA-rs74509138	18	53242546	0	0	0	89516	0	0	0
GSA-rs74509958	18	46194197	2	2	0	89514	0.00223424	0.00223424	0
GSA-rs74522393	18	24843536	0	0	0	89516	0	0	0
GSA-rs74529094	18	38836852	0	0	0	89516	0	0	0
GSA-rs74532479	18	36201081	0	0	0	89516	0	0	0
GSA-rs74536670	18	52309542	3	0	3	89513	0.00335136	0	0.00335136
GSA-rs74543185	18	31576007	0	0	0	89516	0	0	0
GSA-rs74547763	18	1689896	20	3	17	89496	0.0223424	0.00335136	0.018991
GSA-rs74563280	18	58930118	1	1	0	89515	0.00111712	0.00111712	0
GSA-rs74563556	18	23623933	0	0	0	89516	0	0	0
GSA-rs74564979	18	8450958	1	0	1	89515	0.00111712	0	0.00111712
GSA-rs74573328	18	54047318	0	0	0	89516	0	0	0
GSA-rs74574671	18	68084080	5	0	5	89511	0.00558559	0	0.00558559
GSA-rs74575514	18	70152862	2	1	1	89514	0.00223424	0.00111712	0.00111712
GSA-rs74576026	18	10066693	1	0	1	89515	0.00111712	0	0.00111712
GSA-rs74576296	18	37531740	4	1	3	89512	0.00446847	0.00111712	0.00335136
GSA-rs74578653	18	61316673	0	0	0	89516	0	0	0
GSA-rs74579966	18	6540478	3	0	3	89513	0.00335136	0	0.00335136
GSA-rs74580481	18	64951256	14	4	10	89502	0.0156397	0.00446847	0.0111712
GSA-rs74582486	18	44138770	0	0	0	89516	0	0	0
GSA-rs74582897	18	7582002	1	0	1	89515	0.00111712	0	0.00111712
GSA-rs74585125	18	308782	2	1	1	89514	0.00223424	0.00111712	0.00111712
GSA-rs74591089	18	38566776	1	1	0	89515	0.00111712	0.00111712	0
GSA-rs74592884	18	1218394	51	30	21	89465	0.0569731	0.0335136	0.0234595
GSA-rs74594193	18	27695365	7	6	1	89509	0.00781983	0.00670271	0.00111712
GSA-rs74595181	18	56290176	2	0	2	89514	0.00223424	0	0.00223424
GSA-rs74595882	18	69927365	1	1	0	89515	0.00111712	0.00111712	0
GSA-rs74596848	18	3817694	2	2	0	89514	0.00223424	0.00223424	0
GSA-rs74596852	18	50123249	0	0	0	89516	0	0	0
GSA-rs74598474	18	66602678	4	2	2	89512	0.00446847	0.00223424	0.00223424
GSA-rs74600363	18	70608646	0	0	0	89516	0	0	0
GSA-rs74601808	18	41435011	0	0	0	89516	0	0	0
GSA-rs74601961	18	31783422	0	0	0	89516	0	0	0
GSA-rs74602761	18	25751653	2	2	0	89514	0.00223424	0.00223424	0
GSA-rs74604798	18	3062509	5	4	1	89511	0.00558559	0.00446847	0.00111712
GSA-rs74605381	18	5901365	0	0	0	89516	0	0	0
GSA-rs74605540	18	50840598	1	1	0	89515	0.00111712	0.00111712	0
GSA-rs74606050	18	27120760	8	7	1	89508	0.00893695	0.00781983	0.00111712
GSA-rs74609085	18	28836753	0	0	0	89516	0	0	0
GSA-rs74609725	18	6505728	3	0	3	89513	0.00335136	0	0.00335136
GSA-rs74609852	18	5491082	2	1	1	89514	0.00223424	0.00111712	0.00111712
GSA-rs74609952	18	53566264	1	0	1	89515	0.00111712	0	0.00111712
GSA-rs74611045	18	23350169	0	0	0	89516	0	0	0
GSA-rs74612693	18	2136390	10	1	9	89506	0.0111712	0.00111712	0.0100541
GSA-rs74612740	18	55705415	0	0	0	89516	0	0	0
GSA-rs74614912	18	62601085	4	1	3	89512	0.00446847	0.00111712	0.00335136
GSA-rs74618586	18	62302767	5	1	4	89511	0.00558559	0.00111712	0.00446847
GSA-rs74624318	18	33982641	0	0	0	89516	0	0	0
GSA-rs74626195	18	32605891	0	0	0	89516	0	0	0
GSA-rs74632968	18	77490911	5	1	4	89511	0.00558559	0.00111712	0.00446847
GSA-rs74634459	18	43677748	0	0	0	89516	0	0	0
GSA-rs74634929	18	4026498	4	3	1	89512	0.00446847	0.00335136	0.00111712
GSA-rs74636037	18	14125523	2	0	2	89514	0.00223424	0	0.00223424
GSA-rs74637108	18	59057290	2	2	0	89514	0.00223424	0.00223424	0
GSA-rs74640355	18	40062794	0	0	0	89516	0	0	0
GSA-rs74641711	18	77487394	5	1	4	89511	0.00558559	0.00111712	0.00446847
GSA-rs74645110	18	6301903	0	0	0	89516	0	0	0
GSA-rs74645570	18	54541140	2	2	0	89514	0.00223424	0.00223424	0
GSA-rs74652456	18	36971809	0	0	0	89516	0	0	0
GSA-rs74657190	18	12035578	21	20	1	89495	0.0234595	0.0223424	0.00111712
GSA-rs74657275	18	61841185	30	1	29	89486	0.0335136	0.00111712	0.0323964
GSA-rs74658940	18	23346028	0	0	0	89516	0	0	0
GSA-rs74660043	18	77228151	2	1	1	89514	0.00223424	0.00111712	0.00111712
GSA-rs746625	18	22194998	0	0	0	89516	0	0	0
GSA-rs74665364	18	48793351	0	0	0	89516	0	0	0
GSA-rs74672232	18	73363098	1	0	1	89515	0.00111712	0	0.00111712
GSA-rs74673129	18	71573216	2	0	2	89514	0.00223424	0	0.00223424
GSA-rs74674363	18	62994975	2	2	0	89514	0.00223424	0.00223424	0
GSA-rs74674641	18	65165595	5	4	1	89511	0.00558559	0.00446847	0.00111712
GSA-rs74675440	18	71936321	3	0	3	89513	0.00335136	0	0.00335136
GSA-rs74675504	18	73408347	3	0	3	89513	0.00335136	0	0.00335136
GSA-rs74680721	18	34729604	1	0	1	89515	0.00111712	0	0.00111712
GSA-rs74682319	18	39310663	1	0	1	89515	0.00111712	0	0.00111712
GSA-rs74684244	18	60426328	0	0	0	89516	0	0	0
GSA-rs74685652	18	64720266	5	4	1	89511	0.00558559	0.00446847	0.00111712
GSA-rs74689336	18	76563774	7	0	7	89509	0.00781983	0	0.00781983
GSA-rs74694901	18	23181558	0	0	0	89516	0	0	0
GSA-rs74695281	18	12752800	0	0	0	89516	0	0	0
GSA-rs74699359	18	54016642	0	0	0	89516	0	0	0
GSA-rs74705521	18	3897258	2	2	0	89514	0.00223424	0.00223424	0
GSA-rs74710235	18	2149736	10	1	9	89506	0.0111712	0.00111712	0.0100541
GSA-rs74713670	18	58561280	1	1	0	89515	0.00111712	0.00111712	0
GSA-rs74717712	18	41619523	0	0	0	89516	0	0	0
GSA-rs74724288	18	9146977	4	2	2	89512	0.00446847	0.00223424	0.00223424
GSA-rs74726806	18	73730560	2	0	2	89514	0.00223424	0	0.00223424
GSA-rs74729497	18	59632332	0	0	0	89516	0	0	0
GSA-rs74732553	18	43172115	1	0	1	89515	0.00111712	0	0.00111712
GSA-rs74736484	18	30214925	0	0	0	89516	0	0	0
GSA-rs74736736	18	69548139	4	4	0	89512	0.00446847	0.00446847	0
GSA-rs74737064	18	77632949	10	1	9	89506	0.0111712	0.00111712	0.0100541
GSA-rs74738339	18	76173587	2	0	2	89514	0.00223424	0	0.00223424
GSA-rs74743785	18	8137815	1	0	1	89515	0.00111712	0	0.00111712
GSA-rs74744623	18	3212787	2	1	1	89514	0.00223424	0.00111712	0.00111712
GSA-rs74746931	18	4767952	2	1	1	89514	0.00223424	0.00111712	0.00111712
GSA-rs74765624	18	58436259	13	11	2	89503	0.0145225	0.0122883	0.00223424
GSA-rs74767180	18	2215726	10	1	9	89506	0.0111712	0.00111712	0.0100541
GSA-rs74770545	18	56183560	0	0	0	89516	0	0	0
GSA-rs74772174	18	38330782	1	1	0	89515	0.00111712	0.00111712	0
GSA-rs74774187	18	7892068	3	1	2	89513	0.00335136	0.00111712	0.00223424
GSA-rs74777495	18	58910278	1	1	0	89515	0.00111712	0.00111712	0
GSA-rs74777898	18	51163377	0	0	0	89516	0	0	0
GSA-rs74779854	18	9475762	1	0	1	89515	0.00111712	0	0.00111712
GSA-rs74781370	18	19351661	1	0	1	89515	0.00111712	0	0.00111712
GSA-rs74783527	18	23261127	0	0	0	89516	0	0	0
GSA-rs74783772	18	67452510	1	1	0	89515	0.00111712	0.00111712	0
GSA-rs74783988	18	13387873	1	1	0	89515	0.00111712	0.00111712	0
GSA-rs74787075	18	42953583	0	0	0	89516	0	0	0
GSA-rs74791286	18	44954022	0	0	0	89516	0	0	0
GSA-rs74797697	18	7029534	2	2	0	89514	0.00223424	0.00223424	0
GSA-rs74806763	18	23162007	0	0	0	89516	0	0	0
GSA-rs74820303	18	59240694	0	0	0	89516	0	0	0
GSA-rs74822244	18	35430332	0	0	0	89516	0	0	0
GSA-rs74822615	18	74597132	1	0	1	89515	0.00111712	0	0.00111712
GSA-rs74822945	18	54712938	2	1	1	89514	0.00223424	0.00111712	0.00111712
GSA-rs74823600	18	60528824	0	0	0	89516	0	0	0
GSA-rs74824416	18	54329326	0	0	0	89516	0	0	0
GSA-rs74826050	18	6156782	0	0	0	89516	0	0	0
GSA-rs74826493	18	51370648	1	0	1	89515	0.00111712	0	0.00111712
GSA-rs74832031	18	9946623	0	0	0	89516	0	0	0
GSA-rs74832138	18	22126521	0	0	0	89516	0	0	0
GSA-rs74832402	18	42055217	1	1	0	89515	0.00111712	0.00111712	0
GSA-rs74836026	18	22741922	0	0	0	89516	0	0	0
GSA-rs74837195	18	10556241	0	0	0	89516	0	0	0
GSA-rs74837347	18	74434894	40	0	40	89476	0.0446847	0	0.0446847
GSA-rs74840032	18	19419834	1	0	1	89515	0.00111712	0	0.00111712
GSA-rs74840094	18	32315966	0	0	0	89516	0	0	0
GSA-rs74842699	18	72834897	3	1	2	89513	0.00335136	0.00111712	0.00223424
GSA-rs74847567	18	47186377	2	0	2	89514	0.00223424	0	0.00223424
GSA-rs74847855	18	56367823	4	0	4	89512	0.00446847	0	0.00446847
GSA-rs74850634	18	202197	1	1	0	89515	0.00111712	0.00111712	0
GSA-rs74853948	18	23815040	1	1	0	89515	0.00111712	0.00111712	0
GSA-rs74855434	18	13189978	0	0	0	89516	0	0	0
GSA-rs74857603	18	69461002	9	5	4	89507	0.0100541	0.00558559	0.00446847
GSA-rs74860287	18	48257756	0	0	0	89516	0	0	0
GSA-rs74864121	18	66517321	4	2	2	89512	0.00446847	0.00223424	0.00223424
GSA-rs74865815	18	66077839	6	6	0	89510	0.00670271	0.00670271	0
GSA-rs74880585	18	62940670	1	1	0	89515	0.00111712	0.00111712	0
GSA-rs74884432	18	3155199	1	1	0	89515	0.00111712	0.00111712	0
GSA-rs74885436	18	69666097	3	3	0	89513	0.00335136	0.00335136	0
GSA-rs74888615	18	63440161	4	2	2	89512	0.00446847	0.00223424	0.00223424
GSA-rs74888686	18	9659772	1	0	1	89515	0.00111712	0	0.00111712
GSA-rs74889043	18	11964100	19	18	1	89497	0.0212253	0.0201081	0.00111712
GSA-rs74899732	18	53743014	0	0	0	89516	0	0	0
GSA-rs74899977	18	66704810	8	3	5	89508	0.00893695	0.00335136	0.00558559
GSA-rs74901749	18	42371293	0	0	0	89516	0	0	0
GSA-rs74902742	18	42433385	0	0	0	89516	0	0	0
GSA-rs74902960	18	57232749	5	0	5	89511	0.00558559	0	0.00558559
GSA-rs74906685	18	28391419	0	0	0	89516	0	0	0
GSA-rs74907294	18	26386912	6	6	0	89510	0.00670271	0.00670271	0
GSA-rs74909033	18	50642801	0	0	0	89516	0	0	0
GSA-rs74909359	18	49768091	0	0	0	89516	0	0	0
GSA-rs74911134	18	62707899	6	3	3	89510	0.00670271	0.00335136	0.00335136
GSA-rs74911969	18	45522273	0	0	0	89516	0	0	0
GSA-rs74916482	18	9072478	4	2	2	89512	0.00446847	0.00223424	0.00223424
GSA-rs74917169	18	19349109	1	0	1	89515	0.00111712	0	0.00111712
GSA-rs74919129	18	67253559	2	1	1	89514	0.00223424	0.00111712	0.00111712
GSA-rs74925517	18	9061076	4	2	2	89512	0.00446847	0.00223424	0.00223424
GSA-rs74926630	18	74260605	0	0	0	89516	0	0	0
GSA-rs74928448	18	5873887	0	0	0	89516	0	0	0
GSA-rs74929622	18	67539063	1	1	0	89515	0.00111712	0.00111712	0
GSA-rs74934170	18	58958513	1	1	0	89515	0.00111712	0.00111712	0
GSA-rs74940132	18	13798946	0	0	0	89516	0	0	0
GSA-rs74943513	18	10371335	0	0	0	89516	0	0	0
GSA-rs74945357	18	74082038	0	0	0	89516	0	0	0
GSA-rs74949935	18	50131555	0	0	0	89516	0	0	0
GSA-rs74955240	18	6556639	3	0	3	89513	0.00335136	0	0.00335136
GSA-rs74955809	18	6527241	3	0	3	89513	0.00335136	0	0.00335136
GSA-rs74964424	18	6236405	0	0	0	89516	0	0	0
GSA-rs74967565	18	74415103	18	0	18	89498	0.0201081	0	0.0201081
GSA-rs74968339	18	52753199	2	0	2	89514	0.00223424	0	0.00223424
GSA-rs74968660	18	22787965	0	0	0	89516	0	0	0
GSA-rs74976428	18	3916619	3	2	1	89513	0.00335136	0.00223424	0.00111712
GSA-rs74977258	18	60271274	0	0	0	89516	0	0	0
GSA-rs74979222	18	65072051	19	18	1	89497	0.0212253	0.0201081	0.00111712
GSA-rs74981035	18	45252035	0	0	0	89516	0	0	0
GSA-rs74982388	18	23975230	0	0	0	89516	0	0	0
GSA-rs74983300	18	47821799	0	0	0	89516	0	0	0
GSA-rs74984158	18	20529502	1	0	1	89515	0.00111712	0	0.00111712
GSA-rs74984765	18	70661481	2	2	0	89514	0.00223424	0.00223424	0
GSA-rs74985175	18	20085421	3	0	3	89513	0.00335136	0	0.00335136
GSA-rs74995145	18	2270659	9	1	8	89507	0.0100541	0.00111712	0.00893695
GSA-rs75001488	18	46564583	2	2	0	89514	0.00223424	0.00223424	0
GSA-rs75005447	18	65708435	9	8	1	89507	0.0100541	0.00893695	0.00111712
GSA-rs75007299	18	70631489	2	2	0	89514	0.00223424	0.00223424	0
GSA-rs75010358	18	33940894	0	0	0	89516	0	0	0
GSA-rs75010494	18	76803755	2	0	2	89514	0.00223424	0	0.00223424
GSA-rs75012044	18	56736053	0	0	0	89516	0	0	0
GSA-rs75014863	18	73773034	2	0	2	89514	0.00223424	0	0.00223424
GSA-rs75015744	18	24198962	1	0	1	89515	0.00111712	0	0.00111712
GSA-rs75019912	18	55420059	1	0	1	89515	0.00111712	0	0.00111712
GSA-rs75022709	18	35298287	0	0	0	89516	0	0	0
GSA-rs75023818	18	31402046	1	0	1	89515	0.00111712	0	0.00111712
GSA-rs75023950	18	7679767	5	2	3	89511	0.00558559	0.00223424	0.00335136
GSA-rs75026433	18	48672964	0	0	0	89516	0	0	0
GSA-rs75027203	18	71168034	2	0	2	89514	0.00223424	0	0.00223424
GSA-rs75031519	18	3953304	4	3	1	89512	0.00446847	0.00335136	0.00111712
GSA-rs75032278	18	38577952	1	1	0	89515	0.00111712	0.00111712	0
GSA-rs75033355	18	43444838	0	0	0	89516	0	0	0
GSA-rs75036948	18	75379400	2	2	0	89514	0.00223424	0.00223424	0
GSA-rs75038901	18	45175960	0	0	0	89516	0	0	0
GSA-rs75039986	18	7173588	3	1	2	89513	0.00335136	0.00111712	0.00223424
GSA-rs75043429	18	10560291	0	0	0	89516	0	0	0
GSA-rs7504346	18	54758645	0	0	0	89516	0	0	0
GSA-rs75047634	18	77579095	15	1	14	89501	0.0167568	0.00111712	0.0156397
GSA-rs7504799	18	70057078	1	1	0	89515	0.00111712	0.00111712	0
GSA-rs75048533	18	403622	6	3	3	89510	0.00670271	0.00335136	0.00335136
GSA-rs7504974	18	12327752	0	0	0	89516	0	0	0
GSA-rs75051792	18	72899630	0	0	0	89516	0	0	0
GSA-rs75052384	18	74405645	1	0	1	89515	0.00111712	0	0.00111712
GSA-rs7505352	18	47184354	2	0	2	89514	0.00223424	0	0.00223424
GSA-rs75054038	18	45790421	3	2	1	89513	0.00335136	0.00223424	0.00111712
GSA-rs75055147	18	38464427	1	1	0	89515	0.00111712	0.00111712	0
GSA-rs75056252	18	65712339	9	8	1	89507	0.0100541	0.00893695	0.00111712
GSA-rs75057314	18	42870971	0	0	0	89516	0	0	0
GSA-rs7505745	18	4099242	4	3	1	89512	0.00446847	0.00335136	0.00111712
GSA-rs7506552	18	72639642	2	0	2	89514	0.00223424	0	0.00223424
GSA-rs7506674	18	3133302	2	1	1	89514	0.00223424	0.00111712	0.00111712
GSA-rs75071955	18	2448675	12	1	11	89504	0.0134054	0.00111712	0.0122883
GSA-rs75072166	18	41228047	2	0	2	89514	0.00223424	0	0.00223424
GSA-rs75073384	18	56767312	0	0	0	89516	0	0	0
GSA-rs75078432	18	68350742	1	1	0	89515	0.00111712	0.00111712	0
GSA-rs75080842	18	74270848	0	0	0	89516	0	0	0
GSA-rs75082658	18	5230996	1	1	0	89515	0.00111712	0.00111712	0
GSA-rs75087925	18	63811062	19	17	2	89497	0.0212253	0.018991	0.00223424
GSA-rs75104081	18	42195522	0	0	0	89516	0	0	0
GSA-rs75104750	18	59219022	0	0	0	89516	0	0	0
GSA-rs75106669	18	4926032	1	1	0	89515	0.00111712	0.00111712	0
GSA-rs75107571	18	57327370	4	0	4	89512	0.00446847	0	0.00446847
GSA-rs751114	18	48201463	0	0	0	89516	0	0	0
GSA-rs75117550	18	60004583	0	0	0	89516	0	0	0
GSA-rs75119842	18	64533267	8	6	2	89508	0.00893695	0.00670271	0.00223424
GSA-rs75121472	18	8780291	0	0	0	89516	0	0	0
GSA-rs75122158	18	6422852	3	0	3	89513	0.00335136	0	0.00335136
GSA-rs75124228	18	74126119	0	0	0	89516	0	0	0
GSA-rs75131875	18	51136498	0	0	0	89516	0	0	0
GSA-rs75137365	18	10844995	10	6	4	89506	0.0111712	0.00670271	0.00446847
GSA-rs75138537	18	4058310	4	3	1	89512	0.00446847	0.00335136	0.00111712
GSA-rs75147364	18	28278034	0	0	0	89516	0	0	0
GSA-rs75148017	18	52375539	3	0	3	89513	0.00335136	0	0.00335136
GSA-rs75150700	18	5314100	2	1	1	89514	0.00223424	0.00111712	0.00111712
GSA-rs75155485	18	4366924	4	2	2	89512	0.00446847	0.00223424	0.00223424
GSA-rs75164961	18	56478595	5	0	5	89511	0.00558559	0	0.00558559
GSA-rs75165306	18	48884117	0	0	0	89516	0	0	0
GSA-rs75165652	18	3593728	2	1	1	89514	0.00223424	0.00111712	0.00111712
GSA-rs75166839	18	71492813	5	0	5	89511	0.00558559	0	0.00558559
GSA-rs75172140	18	65624599	276	5	271	89240	0.308325	0.00558559	0.302739
GSA-rs75173471	18	20461062	1	0	1	89515	0.00111712	0	0.00111712
GSA-rs75174628	18	70368973	0	0	0	89516	0	0	0
GSA-rs75178040	18	21978760	0	0	0	89516	0	0	0
GSA-rs75180706	18	19898409	2	0	2	89514	0.00223424	0	0.00223424
GSA-rs75186828	18	67425349	1	1	0	89515	0.00111712	0.00111712	0
GSA-rs75192696	18	27552775	9	6	3	89507	0.0100541	0.00670271	0.00335136
GSA-rs75195531	18	23229365	0	0	0	89516	0	0	0
GSA-rs75196640	18	63594693	7	5	2	89509	0.00781983	0.00558559	0.00223424
GSA-rs75200966	18	64235205	185	158	27	89331	0.206667	0.176505	0.0301622
GSA-rs75202286	18	33388830	0	0	0	89516	0	0	0
GSA-rs75202560	18	75932669	2	0	2	89514	0.00223424	0	0.00223424
GSA-rs75203742	18	74717976	1	0	1	89515	0.00111712	0	0.00111712
GSA-rs75207281	18	66057274	6	6	0	89510	0.00670271	0.00670271	0
GSA-rs75208198	18	31964729	0	0	0	89516	0	0	0
GSA-rs75212244	18	25523899	0	0	0	89516	0	0	0
GSA-rs75215008	18	45585555	1	0	1	89515	0.00111712	0	0.00111712
GSA-rs75216384	18	44794920	0	0	0	89516	0	0	0
GSA-rs75218393	18	74060109	0	0	0	89516	0	0	0
GSA-rs75220140	18	39910251	0	0	0	89516	0	0	0
GSA-rs75222682	18	8572834	0	0	0	89516	0	0	0
GSA-rs75223321	18	4155539	3	2	1	89513	0.00335136	0.00223424	0.00111712
GSA-rs75223400	18	54524999	3	2	1	89513	0.00335136	0.00223424	0.00111712
GSA-rs75224055	18	76462794	13	0	13	89503	0.0145225	0	0.0145225
GSA-rs75225724	18	67801786	6	1	5	89510	0.00670271	0.00111712	0.00558559
GSA-rs75225730	18	74321180	1	0	1	89515	0.00111712	0	0.00111712
GSA-rs75231131	18	66617548	5	2	3	89511	0.00558559	0.00223424	0.00335136
GSA-rs75243538	18	76972429	3	0	3	89513	0.00335136	0	0.00335136
GSA-rs75245761	18	30254122	0	0	0	89516	0	0	0
GSA-rs75248157	18	19622864	2	0	2	89514	0.00223424	0	0.00223424
GSA-rs75249605	18	49014157	4	0	4	89512	0.00446847	0	0.00446847
GSA-rs75249762	18	42104424	0	0	0	89516	0	0	0
GSA-rs75250946	18	10771580	4	0	4	89512	0.00446847	0	0.00446847
GSA-rs75257315	18	18672707	0	0	0	89516	0	0	0
GSA-rs75263068	18	25905456	2	2	0	89514	0.00223424	0.00223424	0
GSA-rs75266721	18	21780568	0	0	0	89516	0	0	0
GSA-rs75276795	18	25917521	2	2	0	89514	0.00223424	0.00223424	0
GSA-rs75284103	18	44663578	0	0	0	89516	0	0	0
GSA-rs75284679	18	64321942	157	157	0	89359	0.175388	0.175388	0
GSA-rs75288306	18	66875698	7	3	4	89509	0.00781983	0.00335136	0.00446847
GSA-rs75288679	18	64074239	10	10	0	89506	0.0111712	0.0111712	0
GSA-rs75291959	18	21784813	0	0	0	89516	0	0	0
GSA-rs75292330	18	50286989	1	1	0	89515	0.00111712	0.00111712	0
GSA-rs75297464	18	908860	16	1	15	89500	0.0178739	0.00111712	0.0167568
GSA-rs75299881	18	73451915	2	0	2	89514	0.00223424	0	0.00223424
GSA-rs75304477	18	34093261	0	0	0	89516	0	0	0
GSA-rs75308232	18	22429911	0	0	0	89516	0	0	0
GSA-rs75317600	18	63301763	4	3	1	89512	0.00446847	0.00335136	0.00111712
GSA-rs75319629	18	7977667	8	8	0	89508	0.00893695	0.00893695	0
GSA-rs75321103	18	3964446	4	3	1	89512	0.00446847	0.00335136	0.00111712
GSA-rs75321377	18	26953455	7	7	0	89509	0.00781983	0.00781983	0
GSA-rs75334622	18	77870870	4	1	3	89512	0.00446847	0.00111712	0.00335136
GSA-rs75337523	18	59641725	0	0	0	89516	0	0	0
GSA-rs75337664	18	11184539	3	0	3	89513	0.00335136	0	0.00335136
GSA-rs75353804	18	23180362	0	0	0	89516	0	0	0
GSA-rs75356586	18	57990462	9	6	3	89507	0.0100541	0.00670271	0.00335136
GSA-rs75357300	18	66361159	7	5	2	89509	0.00781983	0.00558559	0.00223424
GSA-rs75357451	18	20387133	1	0	1	89515	0.00111712	0	0.00111712
GSA-rs753610	18	65498575	328	5	323	89188	0.366415	0.00558559	0.360829
GSA-rs75364447	18	45758698	2	2	0	89514	0.00223424	0.00223424	0
GSA-rs75364801	18	24896337	0	0	0	89516	0	0	0
GSA-rs75365020	18	64914828	14	4	10	89502	0.0156397	0.00446847	0.0111712
GSA-rs75370733	18	43424771	1	0	1	89515	0.00111712	0	0.00111712
GSA-rs75372397	18	33829209	0	0	0	89516	0	0	0
GSA-rs75374643	18	77985412	1	1	0	89515	0.00111712	0.00111712	0
GSA-rs75374765	18	49338804	0	0	0	89516	0	0	0
GSA-rs75377885	18	20719760	1	0	1	89515	0.00111712	0	0.00111712
GSA-rs75379260	18	3772218	2	2	0	89514	0.00223424	0.00223424	0
GSA-rs75379643	18	64510407	9	7	2	89507	0.0100541	0.00781983	0.00223424
GSA-rs75382244	18	63167020	4	4	0	89512	0.00446847	0.00446847	0
GSA-rs75387113	18	32125187	0	0	0	89516	0	0	0
GSA-rs75400019	18	55968609	1	0	1	89515	0.00111712	0	0.00111712
GSA-rs75404303	18	10271501	0	0	0	89516	0	0	0
GSA-rs75407914	18	65188496	5	4	1	89511	0.00558559	0.00446847	0.00111712
GSA-rs75409746	18	77072639	3	0	3	89513	0.00335136	0	0.00335136
GSA-rs75415865	18	45590104	1	0	1	89515	0.00111712	0	0.00111712
GSA-rs75416195	18	33046225	0	0	0	89516	0	0	0
GSA-rs75418319	18	37395053	3	1	2	89513	0.00335136	0.00111712	0.00223424
GSA-rs75420864	18	19265038	4	3	1	89512	0.00446847	0.00335136	0.00111712
GSA-rs75423527	18	37617494	1	1	0	89515	0.00111712	0.00111712	0
GSA-rs75426668	18	29377134	9	0	9	89507	0.0100541	0	0.0100541
GSA-rs75427330	18	5692422	2	1	1	89514	0.00223424	0.00111712	0.00111712
GSA-rs75429260	18	52997092	0	0	0	89516	0	0	0
GSA-rs75433330	18	9743852	0	0	0	89516	0	0	0
GSA-rs75435319	18	8580599	0	0	0	89516	0	0	0
GSA-rs75435888	18	7221665	1	0	1	89515	0.00111712	0	0.00111712
GSA-rs75436155	18	12495154	1	0	1	89515	0.00111712	0	0.00111712
GSA-rs75438218	18	43526498	0	0	0	89516	0	0	0
GSA-rs75447813	18	61760195	26	1	25	89490	0.0290451	0.00111712	0.027928
GSA-rs75453298	18	67967919	5	0	5	89511	0.00558559	0	0.00558559
GSA-rs75472889	18	73425209	3	0	3	89513	0.00335136	0	0.00335136
GSA-rs75474587	18	9659606	1	0	1	89515	0.00111712	0	0.00111712
GSA-rs75474712	18	47282194	2	0	2	89514	0.00223424	0	0.00223424
GSA-rs75474832	18	25811668	2	2	0	89514	0.00223424	0.00223424	0
GSA-rs75476138	18	50021382	0	0	0	89516	0	0	0
GSA-rs754789	18	55201461	0	0	0	89516	0	0	0
GSA-rs75479512	18	47575633	0	0	0	89516	0	0	0
GSA-rs75480000	18	38886720	0	0	0	89516	0	0	0
GSA-rs75480308	18	1934437	603	594	9	88913	0.673623	0.663569	0.0100541
GSA-rs75481371	18	75116156	8	8	0	89508	0.00893695	0.00893695	0
GSA-rs75481966	18	5923845	0	0	0	89516	0	0	0
GSA-rs75485216	18	66467485	4	2	2	89512	0.00446847	0.00223424	0.00223424
GSA-rs75485832	18	54123302	0	0	0	89516	0	0	0
GSA-rs75487065	18	72796069	2	0	2	89514	0.00223424	0	0.00223424
GSA-rs75487260	18	30544468	0	0	0	89516	0	0	0
GSA-rs75489786	18	868276	16	1	15	89500	0.0178739	0.00111712	0.0167568
GSA-rs75497620	18	49913647	0	0	0	89516	0	0	0
GSA-rs75499605	18	26518068	6	5	1	89510	0.00670271	0.00558559	0.00111712
GSA-rs75501419	18	47038431	3	0	3	89513	0.00335136	0	0.00335136
GSA-rs75503089	18	63927070	13	12	1	89503	0.0145225	0.0134054	0.00111712
GSA-rs75507750	18	54434463	2	2	0	89514	0.00223424	0.00223424	0
GSA-rs75524483	18	58345332	6	1	5	89510	0.00670271	0.00111712	0.00558559
GSA-rs75525460	18	33147746	0	0	0	89516	0	0	0
GSA-rs75526841	18	22855025	0	0	0	89516	0	0	0
GSA-rs75528159	18	66782171	5	2	3	89511	0.00558559	0.00223424	0.00335136
GSA-rs75531197	18	46765557	3	2	1	89513	0.00335136	0.00223424	0.00111712
GSA-rs75541167	18	37514585	5	1	4	89511	0.00558559	0.00111712	0.00446847
GSA-rs75541767	18	76925069	3	0	3	89513	0.00335136	0	0.00335136
GSA-rs75543390	18	12055124	25	24	1	89491	0.027928	0.0268108	0.00111712
GSA-rs75544106	18	71823160	2	0	2	89514	0.00223424	0	0.00223424
GSA-rs75545643	18	6150964	0	0	0	89516	0	0	0
GSA-rs75546319	18	19989461	2	0	2	89514	0.00223424	0	0.00223424
GSA-rs75546700	18	77271091	1	1	0	89515	0.00111712	0.00111712	0
GSA-rs75550927	18	62953816	1	1	0	89515	0.00111712	0.00111712	0
GSA-rs75557414	18	38843441	0	0	0	89516	0	0	0
GSA-rs75560708	18	65389029	336	9	327	89180	0.375352	0.0100541	0.365298
GSA-rs75565556	18	66824054	5	2	3	89511	0.00558559	0.00223424	0.00335136
GSA-rs75566320	18	47026049	3	0	3	89513	0.00335136	0	0.00335136
GSA-rs75567462	18	36567347	0	0	0	89516	0	0	0
GSA-rs75568154	18	58109644	26	17	9	89490	0.0290451	0.018991	0.0100541
GSA-rs75572600	18	40825387	0	0	0	89516	0	0	0
GSA-rs75581131	18	43298035	0	0	0	89516	0	0	0
GSA-rs75581867	18	7432875	0	0	0	89516	0	0	0
GSA-rs75584400	18	48585744	71	0	71	89445	0.0793154	0	0.0793154
GSA-rs75587059	18	10707941	2	0	2	89514	0.00223424	0	0.00223424
GSA-rs75591954	18	5439417	2	1	1	89514	0.00223424	0.00111712	0.00111712
GSA-rs75595114	18	64907631	14	4	10	89502	0.0156397	0.00446847	0.0111712
GSA-rs75595744	18	5366711	1	1	0	89515	0.00111712	0.00111712	0
GSA-rs75604067	18	6473758	3	0	3	89513	0.00335136	0	0.00335136
GSA-rs75604846	18	6297769	0	0	0	89516	0	0	0
GSA-rs75609485	18	71894032	3	0	3	89513	0.00335136	0	0.00335136
GSA-rs75614943	18	12273488	0	0	0	89516	0	0	0
GSA-rs75618642	18	69155074	7	4	3	89509	0.00781983	0.00446847	0.00335136
GSA-rs756194	18	50428560	0	0	0	89516	0	0	0
GSA-rs75620365	18	37093777	1	1	0	89515	0.00111712	0.00111712	0
GSA-rs75621352	18	22771583	0	0	0	89516	0	0	0
GSA-rs75621658	18	67719444	2	0	2	89514	0.00223424	0	0.00223424
GSA-rs75622476	18	64241390	185	158	27	89331	0.206667	0.176505	0.0301622
GSA-rs75626344	18	68139644	5	0	5	89511	0.00558559	0	0.00558559
GSA-rs75626622	18	11029826	3	0	3	89513	0.00335136	0	0.00335136
GSA-rs75631688	18	57552592	0	0	0	89516	0	0	0
GSA-rs75637614	18	24360649	1	0	1	89515	0.00111712	0	0.00111712
GSA-rs75644197	18	4493483	3	1	2	89513	0.00335136	0.00111712	0.00223424
GSA-rs75647230	18	30390573	0	0	0	89516	0	0	0
GSA-rs75649772	18	49960105	0	0	0	89516	0	0	0
GSA-rs75650551	18	3759055	2	2	0	89514	0.00223424	0.00223424	0
GSA-rs75663680	18	373036	9	6	3	89507	0.0100541	0.00670271	0.00335136
GSA-rs75666891	18	59055584	2	2	0	89514	0.00223424	0.00223424	0
GSA-rs75672398	18	43000393	0	0	0	89516	0	0	0
GSA-rs75677259	18	8725270	0	0	0	89516	0	0	0
GSA-rs75678090	18	11653581	3	0	3	89513	0.00335136	0	0.00335136
GSA-rs75680992	18	62798011	4	3	1	89512	0.00446847	0.00335136	0.00111712
GSA-rs75681926	18	55721990	0	0	0	89516	0	0	0
GSA-rs75684871	18	56769349	0	0	0	89516	0	0	0
GSA-rs75689084	18	72734252	1	0	1	89515	0.00111712	0	0.00111712
GSA-rs75694940	18	46882990	3	0	3	89513	0.00335136	0	0.00335136
GSA-rs75696920	18	71477757	5	0	5	89511	0.00558559	0	0.00558559
GSA-rs75699923	18	32604044	0	0	0	89516	0	0	0
GSA-rs75700183	18	48041916	0	0	0	89516	0	0	0
GSA-rs75708826	18	63456359	4	2	2	89512	0.00446847	0.00223424	0.00223424
GSA-rs75715517	18	24224087	1	0	1	89515	0.00111712	0	0.00111712
GSA-rs75716624	18	13784674	0	0	0	89516	0	0	0
GSA-rs75719296	18	30408515	0	0	0	89516	0	0	0
GSA-rs75722908	18	7881016	3	1	2	89513	0.00335136	0.00111712	0.00223424
GSA-rs75729340	18	31480742	0	0	0	89516	0	0	0
GSA-rs75730698	18	54329218	0	0	0	89516	0	0	0
GSA-rs75732893	18	38676137	0	0	0	89516	0	0	0
GSA-rs75732984	18	63035557	2	2	0	89514	0.00223424	0.00223424	0
GSA-rs75735403	18	72157504	2	0	2	89514	0.00223424	0	0.00223424
GSA-rs75738618	18	72143063	3	0	3	89513	0.00335136	0	0.00335136
GSA-rs75739205	18	6117392	0	0	0	89516	0	0	0
GSA-rs75740892	18	62346022	5	1	4	89511	0.00558559	0.00111712	0.00446847
GSA-rs75742821	18	65477617	328	5	323	89188	0.366415	0.00558559	0.360829
GSA-rs75743047	18	33411351	0	0	0	89516	0	0	0
GSA-rs75747132	18	11404766	5	0	5	89511	0.00558559	0	0.00558559
GSA-rs75747230	18	72520920	0	0	0	89516	0	0	0
GSA-rs75755349	18	48681255	0	0	0	89516	0	0	0
GSA-rs75755544	18	74451915	40	0	40	89476	0.0446847	0	0.0446847
GSA-rs75756131	18	53120676	0	0	0	89516	0	0	0
GSA-rs75764309	18	4458897	3	1	2	89513	0.00335136	0.00111712	0.00223424
GSA-rs75764515	18	180584	1	1	0	89515	0.00111712	0.00111712	0
GSA-rs75764896	18	71423896	3	0	3	89513	0.00335136	0	0.00335136
GSA-rs75771028	18	28938609	0	0	0	89516	0	0	0
GSA-rs75771127	18	46150186	2	2	0	89514	0.00223424	0.00223424	0
GSA-rs75780873	18	19178857	5	0	5	89511	0.00558559	0	0.00558559
GSA-rs75782541	18	67646597	1	1	0	89515	0.00111712	0.00111712	0
GSA-rs75784498	18	73272169	1	0	1	89515	0.00111712	0	0.00111712
GSA-rs75787432	18	37212710	2	2	0	89514	0.00223424	0.00223424	0
GSA-rs75800512	18	31146373	1	1	0	89515	0.00111712	0.00111712	0
GSA-rs75801131	18	70017072	1	1	0	89515	0.00111712	0.00111712	0
GSA-rs75807825	18	67641283	0	0	0	89516	0	0	0
GSA-rs75812008	18	3423265	5	1	4	89511	0.00558559	0.00111712	0.00446847
GSA-rs75812871	18	32782104	0	0	0	89516	0	0	0
GSA-rs75816522	18	40943426	0	0	0	89516	0	0	0
GSA-rs75816684	18	68042912	4	1	3	89512	0.00446847	0.00111712	0.00335136
GSA-rs75822193	18	38770713	0	0	0	89516	0	0	0
GSA-rs75823641	18	20315448	2	0	2	89514	0.00223424	0	0.00223424
GSA-rs75823972	18	72242850	2	0	2	89514	0.00223424	0	0.00223424
GSA-rs75826873	18	66780421	5	2	3	89511	0.00558559	0.00223424	0.00335136
GSA-rs75827205	18	41578666	0	0	0	89516	0	0	0
GSA-rs75828769	18	22834530	0	0	0	89516	0	0	0
GSA-rs75829018	18	49346471	0	0	0	89516	0	0	0
GSA-rs75835796	18	24610637	15	14	1	89501	0.0167568	0.0156397	0.00111712
GSA-rs75835875	18	5857770	1	0	1	89515	0.00111712	0	0.00111712
GSA-rs75839188	18	68295294	1	1	0	89515	0.00111712	0.00111712	0
GSA-rs75840424	18	23537883	0	0	0	89516	0	0	0
GSA-rs75845117	18	56678602	1	0	1	89515	0.00111712	0	0.00111712
GSA-rs75846451	18	46039636	2	2	0	89514	0.00223424	0.00223424	0
GSA-rs75847079	18	71567213	2	0	2	89514	0.00223424	0	0.00223424
GSA-rs75851356	18	44440431	0	0	0	89516	0	0	0
GSA-rs75853048	18	64787253	6	4	2	89510	0.00670271	0.00446847	0.00223424
GSA-rs75855642	18	37817584	13	13	0	89503	0.0145225	0.0145225	0
GSA-rs75855985	18	36740100	2	2	0	89514	0.00223424	0.00223424	0
GSA-rs75857443	18	70938652	19	17	2	89497	0.0212253	0.018991	0.00223424
GSA-rs75858984	18	55016814	0	0	0	89516	0	0	0
GSA-rs75860449	18	72688276	1	0	1	89515	0.00111712	0	0.00111712
GSA-rs75863706	18	21964029	0	0	0	89516	0	0	0
GSA-rs75873419	18	43229858	0	0	0	89516	0	0	0
GSA-rs75876778	18	68243798	1	1	0	89515	0.00111712	0.00111712	0
GSA-rs75885333	18	7267211	1	0	1	89515	0.00111712	0	0.00111712
GSA-rs75887571	18	78010620	0	0	0	89516	0	0	0
GSA-rs75888287	18	1745374	593	576	17	88923	0.662451	0.64346	0.018991
GSA-rs75890844	18	39047694	1	0	1	89515	0.00111712	0	0.00111712
GSA-rs75891630	18	61696748	36	1	35	89480	0.0402163	0.00111712	0.0390992
GSA-rs75892197	18	72017021	3	0	3	89513	0.00335136	0	0.00335136
GSA-rs75897227	18	46203708	2	2	0	89514	0.00223424	0.00223424	0
GSA-rs75897342	18	19677749	2	0	2	89514	0.00223424	0	0.00223424
GSA-rs75899768	18	27008650	7	7	0	89509	0.00781983	0.00781983	0
GSA-rs75900503	18	75639830	28	25	3	89488	0.0312793	0.027928	0.00335136
GSA-rs75903686	18	31898334	0	0	0	89516	0	0	0
GSA-rs75908630	18	66153311	6	5	1	89510	0.00670271	0.00558559	0.00111712
GSA-rs75909540	18	59454037	0	0	0	89516	0	0	0
GSA-rs75915001	18	29681775	6	0	6	89510	0.00670271	0	0.00670271
GSA-rs75916065	18	77706207	6	1	5	89510	0.00670271	0.00111712	0.00558559
GSA-rs75924882	18	32570229	0	0	0	89516	0	0	0
GSA-rs75925401	18	31217724	1	1	0	89515	0.00111712	0.00111712	0
GSA-rs75927254	18	37280362	2	2	0	89514	0.00223424	0.00223424	0
GSA-rs75932082	18	67586137	0	0	0	89516	0	0	0
GSA-rs75935491	18	4413734	3	2	1	89513	0.00335136	0.00223424	0.00111712
GSA-rs75936759	18	69393442	16	14	2	89500	0.0178739	0.0156397	0.00223424
GSA-rs75938720	18	69646858	3	3	0	89513	0.00335136	0.00335136	0
GSA-rs75941994	18	4948077	1	1	0	89515	0.00111712	0.00111712	0
GSA-rs75942730	18	76247931	13	0	13	89503	0.0145225	0	0.0145225
GSA-rs75946907	18	45582074	1	0	1	89515	0.00111712	0	0.00111712
GSA-rs75949597	18	13961007	3	0	3	89513	0.00335136	0	0.00335136
GSA-rs75951268	18	57256747	4	0	4	89512	0.00446847	0	0.00446847
GSA-rs75954595	18	7224675	1	0	1	89515	0.00111712	0	0.00111712
GSA-rs75954951	18	38609623	1	1	0	89515	0.00111712	0.00111712	0
GSA-rs75958942	18	65306894	324	4	320	89192	0.361946	0.00446847	0.357478
GSA-rs75961291	18	66149405	5	4	1	89511	0.00558559	0.00446847	0.00111712
GSA-rs75963341	18	61460166	3	0	3	89513	0.00335136	0	0.00335136
GSA-rs75964914	18	55750436	0	0	0	89516	0	0	0
GSA-rs75966653	18	65830711	4	4	0	89512	0.00446847	0.00446847	0
GSA-rs75967925	18	59081462	2	2	0	89514	0.00223424	0.00223424	0
GSA-rs75971268	18	48335798	0	0	0	89516	0	0	0
GSA-rs75972613	18	69061709	6	4	2	89510	0.00670271	0.00446847	0.00223424
GSA-rs75974266	18	60963068	1	0	1	89515	0.00111712	0	0.00111712
GSA-rs75979641	18	62743023	5	3	2	89511	0.00558559	0.00335136	0.00223424
GSA-rs75980135	18	61848611	34	1	33	89482	0.037982	0.00111712	0.0368649
GSA-rs75990953	18	72407295	1	1	0	89515	0.00111712	0.00111712	0
GSA-rs75994611	18	72343156	2	0	2	89514	0.00223424	0	0.00223424
GSA-rs75996632	18	29496935	11	0	11	89505	0.0122883	0	0.0122883
GSA-rs75998491	18	7459162	0	0	0	89516	0	0	0
GSA-rs75999470	18	11210311	3	0	3	89513	0.00335136	0	0.00335136
GSA-rs75999739	18	22737379	0	0	0	89516	0	0	0
GSA-rs75999936	18	70015475	1	1	0	89515	0.00111712	0.00111712	0
GSA-rs76003159	18	45801610	3	2	1	89513	0.00335136	0.00223424	0.00111712
GSA-rs76005437	18	3607923	2	1	1	89514	0.00223424	0.00111712	0.00111712
GSA-rs76009631	18	72231977	2	0	2	89514	0.00223424	0	0.00223424
GSA-rs76009760	18	64858809	19	4	15	89497	0.0212253	0.00446847	0.0167568
GSA-rs76011979	18	59258787	0	0	0	89516	0	0	0
GSA-rs76013959	18	73226824	1	0	1	89515	0.00111712	0	0.00111712
GSA-rs76015069	18	68294800	1	1	0	89515	0.00111712	0.00111712	0
GSA-rs76015227	18	43310138	0	0	0	89516	0	0	0
GSA-rs76018654	18	55836666	0	0	0	89516	0	0	0
GSA-rs76021241	18	67709322	2	0	2	89514	0.00223424	0	0.00223424
GSA-rs76021332	18	34991555	1	0	1	89515	0.00111712	0	0.00111712
GSA-rs76022091	18	20247997	2	0	2	89514	0.00223424	0	0.00223424
GSA-rs76024016	18	60684893	0	0	0	89516	0	0	0
GSA-rs76027838	18	73215582	0	0	0	89516	0	0	0
GSA-rs76030370	18	28706700	0	0	0	89516	0	0	0
GSA-rs76031641	18	52740266	2	0	2	89514	0.00223424	0	0.00223424
GSA-rs76033930	18	10450960	0	0	0	89516	0	0	0
GSA-rs76034695	18	2294979	11	1	10	89505	0.0122883	0.00111712	0.0111712
GSA-rs76037241	18	3178541	2	1	1	89514	0.00223424	0.00111712	0.00111712
GSA-rs76038480	18	6316805	0	0	0	89516	0	0	0
GSA-rs76039048	18	34743144	1	0	1	89515	0.00111712	0	0.00111712
GSA-rs76042917	18	76452825	13	0	13	89503	0.0145225	0	0.0145225
GSA-rs76047097	18	41612379	0	0	0	89516	0	0	0
GSA-rs76049203	18	54925175	0	0	0	89516	0	0	0
GSA-rs76051449	18	19769260	2	0	2	89514	0.00223424	0	0.00223424
GSA-rs76058923	18	77889409	4	1	3	89512	0.00446847	0.00111712	0.00335136
GSA-rs76064542	18	14581955	3	0	3	89513	0.00335136	0	0.00335136
GSA-rs76067773	18	4970704	3	3	0	89513	0.00335136	0.00335136	0
GSA-rs76068850	18	29019619	1	0	1	89515	0.00111712	0	0.00111712
GSA-rs76069770	18	10304100	0	0	0	89516	0	0	0
GSA-rs76071755	18	46304543	2	2	0	89514	0.00223424	0.00223424	0
GSA-rs76072048	18	19477655	1	0	1	89515	0.00111712	0	0.00111712
GSA-rs76073380	18	7044600	2	2	0	89514	0.00223424	0.00223424	0
GSA-rs76077260	18	42648173	0	0	0	89516	0	0	0
GSA-rs76078693	18	54218356	0	0	0	89516	0	0	0
GSA-rs76082340	18	48447564	0	0	0	89516	0	0	0
GSA-rs76085738	18	40892979	0	0	0	89516	0	0	0
GSA-rs76088316	18	66749809	6	2	4	89510	0.00670271	0.00223424	0.00446847
GSA-rs76091143	18	67711014	2	0	2	89514	0.00223424	0	0.00223424
GSA-rs76091878	18	8122226	2	1	1	89514	0.00223424	0.00111712	0.00111712
GSA-rs76092592	18	3170963	2	1	1	89514	0.00223424	0.00111712	0.00111712
GSA-rs76094353	18	68468645	1	0	1	89515	0.00111712	0	0.00111712
GSA-rs76095029	18	44037598	0	0	0	89516	0	0	0
GSA-rs76099220	18	4387238	3	2	1	89513	0.00335136	0.00223424	0.00111712
GSA-rs76103957	18	48499915	0	0	0	89516	0	0	0
GSA-rs76105037	18	6614441	1	0	1	89515	0.00111712	0	0.00111712
GSA-rs76107851	18	64440781	6	6	0	89510	0.00670271	0.00670271	0
GSA-rs76132720	18	22114386	0	0	0	89516	0	0	0
GSA-rs76137432	18	24362727	1	0	1	89515	0.00111712	0	0.00111712
GSA-rs76139300	18	21772454	0	0	0	89516	0	0	0
GSA-rs76139623	18	37816254	12	12	0	89504	0.0134054	0.0134054	0
GSA-rs76144452	18	71455085	4	0	4	89512	0.00446847	0	0.00446847
GSA-rs76148701	18	65253832	15	4	11	89501	0.0167568	0.00446847	0.0122883
GSA-rs76161924	18	3832087	2	2	0	89514	0.00223424	0.00223424	0
GSA-rs76163115	18	27007239	7	7	0	89509	0.00781983	0.00781983	0
GSA-rs76169878	18	24839624	0	0	0	89516	0	0	0
GSA-rs76179169	18	13723750	0	0	0	89516	0	0	0
GSA-rs76184486	18	72028506	3	0	3	89513	0.00335136	0	0.00335136
GSA-rs76187417	18	6725321	1	0	1	89515	0.00111712	0	0.00111712
GSA-rs76188719	18	2882412	12	10	2	89504	0.0134054	0.0111712	0.00223424
GSA-rs76189322	18	74100394	0	0	0	89516	0	0	0
GSA-rs76192137	18	8794717	1	0	1	89515	0.00111712	0	0.00111712
GSA-rs76192353	18	705519	15	1	14	89501	0.0167568	0.00111712	0.0156397
GSA-rs76195860	18	35776712	1	1	0	89515	0.00111712	0.00111712	0
GSA-rs76196795	18	11893974	2	0	2	89514	0.00223424	0	0.00223424
GSA-rs76198409	18	62935276	1	1	0	89515	0.00111712	0.00111712	0
GSA-rs76199640	18	13889975	0	0	0	89516	0	0	0
GSA-rs76200498	18	4992688	3	3	0	89513	0.00335136	0.00335136	0
GSA-rs76204487	18	43942511	0	0	0	89516	0	0	0
GSA-rs76208604	18	36260343	0	0	0	89516	0	0	0
GSA-rs76208893	18	18605053	0	0	0	89516	0	0	0
GSA-rs76215495	18	66313355	7	5	2	89509	0.00781983	0.00558559	0.00223424
GSA-rs76233679	18	4005641	4	3	1	89512	0.00446847	0.00335136	0.00111712
GSA-rs76235586	18	32354860	0	0	0	89516	0	0	0
GSA-rs76236165	18	61692293	38	1	37	89478	0.0424505	0.00111712	0.0413334
GSA-rs76236627	18	57806847	0	0	0	89516	0	0	0
GSA-rs76238939	18	71782222	2	0	2	89514	0.00223424	0	0.00223424
GSA-rs76243951	18	66507571	4	2	2	89512	0.00446847	0.00223424	0.00223424
GSA-rs76244337	18	38679099	0	0	0	89516	0	0	0
GSA-rs76249863	18	34437332	0	0	0	89516	0	0	0
GSA-rs76253437	18	19810793	2	0	2	89514	0.00223424	0	0.00223424
GSA-rs76255292	18	22640904	0	0	0	89516	0	0	0
GSA-rs76261302	18	23634432	0	0	0	89516	0	0	0
GSA-rs76262221	18	62237184	14	1	13	89502	0.0156397	0.00111712	0.0145225
GSA-rs76263261	18	67009785	3	1	2	89513	0.00335136	0.00111712	0.00223424
GSA-rs76264702	18	48926398	0	0	0	89516	0	0	0
GSA-rs76265129	18	19686621	2	0	2	89514	0.00223424	0	0.00223424
GSA-rs76266367	18	20515652	1	0	1	89515	0.00111712	0	0.00111712
GSA-rs76266572	18	75016518	3	1	2	89513	0.00335136	0.00111712	0.00223424
GSA-rs76277741	18	51235712	1	0	1	89515	0.00111712	0	0.00111712
GSA-rs76279912	18	21190050	0	0	0	89516	0	0	0
GSA-rs76279974	18	53138622	0	0	0	89516	0	0	0
GSA-rs76280594	18	77504396	6	1	5	89510	0.00670271	0.00111712	0.00558559
GSA-rs76281580	18	68442349	0	0	0	89516	0	0	0
GSA-rs76283257	18	38872461	0	0	0	89516	0	0	0
GSA-rs76283770	18	73110015	0	0	0	89516	0	0	0
GSA-rs76284355	18	636133	20	5	15	89496	0.0223424	0.00558559	0.0167568
GSA-rs76288686	18	40386898	0	0	0	89516	0	0	0
GSA-rs76289699	18	77628801	12	1	11	89504	0.0134054	0.00111712	0.0122883
GSA-rs76291371	18	26979360	7	7	0	89509	0.00781983	0.00781983	0
GSA-rs76295080	18	24850429	0	0	0	89516	0	0	0
GSA-rs76298155	18	45351534	0	0	0	89516	0	0	0
GSA-rs76298835	18	891060	16	1	15	89500	0.0178739	0.00111712	0.0167568
GSA-rs76302303	18	57330434	4	0	4	89512	0.00446847	0	0.00446847
GSA-rs76303263	18	47975910	0	0	0	89516	0	0	0
GSA-rs76303451	18	6905737	1	1	0	89515	0.00111712	0.00111712	0
GSA-rs76310947	18	73600456	4	0	4	89512	0.00446847	0	0.00446847
GSA-rs76312897	18	10268874	0	0	0	89516	0	0	0
GSA-rs76313826	18	51266352	1	0	1	89515	0.00111712	0	0.00111712
GSA-rs76314017	18	57417460	8	0	8	89508	0.00893695	0	0.00893695
GSA-rs76318412	18	39400603	1	0	1	89515	0.00111712	0	0.00111712
GSA-rs76320607	18	46012050	2	2	0	89514	0.00223424	0.00223424	0
GSA-rs76320659	18	43841430	0	0	0	89516	0	0	0
GSA-rs76321471	18	3875133	2	2	0	89514	0.00223424	0.00223424	0
GSA-rs76323649	18	4816454	1	1	0	89515	0.00111712	0.00111712	0
GSA-rs76325295	18	12924441	0	0	0	89516	0	0	0
GSA-rs76325996	18	66750736	6	2	4	89510	0.00670271	0.00223424	0.00446847
GSA-rs76329359	18	67630113	0	0	0	89516	0	0	0
GSA-rs76330889	18	59131972	0	0	0	89516	0	0	0
GSA-rs76336282	18	61024042	1	0	1	89515	0.00111712	0	0.00111712
GSA-rs76336430	18	71848850	3	0	3	89513	0.00335136	0	0.00335136
GSA-rs76342601	18	42826367	0	0	0	89516	0	0	0
GSA-rs76343510	18	74362835	1	0	1	89515	0.00111712	0	0.00111712
GSA-rs76346034	18	4347375	5	3	2	89511	0.00558559	0.00335136	0.00223424
GSA-rs76346524	18	3753116	1	1	0	89515	0.00111712	0.00111712	0
GSA-rs76359559	18	71426685	3	0	3	89513	0.00335136	0	0.00335136
GSA-rs76364694	18	18884494	0	0	0	89516	0	0	0
GSA-rs76364944	18	59122150	0	0	0	89516	0	0	0
GSA-rs76368826	18	77280480	1	1	0	89515	0.00111712	0.00111712	0
GSA-rs76369791	18	65009996	27	17	10	89489	0.0301622	0.018991	0.0111712
GSA-rs76371320	18	1562058	22	3	19	89494	0.0245766	0.00335136	0.0212253
GSA-rs76372597	18	63317952	4	3	1	89512	0.00446847	0.00335136	0.00111712
GSA-rs76373516	18	9767615	0	0	0	89516	0	0	0
GSA-rs76380291	18	23053448	0	0	0	89516	0	0	0
GSA-rs76382984	18	3215131	2	1	1	89514	0.00223424	0.00111712	0.00111712
GSA-rs76387172	18	24375715	15	14	1	89501	0.0167568	0.0156397	0.00111712
GSA-rs76388684	18	60339802	0	0	0	89516	0	0	0
GSA-rs76389794	18	77030181	3	0	3	89513	0.00335136	0	0.00335136
GSA-rs76392387	18	56282958	2	0	2	89514	0.00223424	0	0.00223424
GSA-rs76399800	18	50090626	0	0	0	89516	0	0	0
GSA-rs76403349	18	61507646	3	1	2	89513	0.00335136	0.00111712	0.00223424
GSA-rs76406025	18	62663450	4	1	3	89512	0.00446847	0.00111712	0.00335136
GSA-rs76413490	18	8183423	2	0	2	89514	0.00223424	0	0.00223424
GSA-rs76415326	18	27881952	2	2	0	89514	0.00223424	0.00223424	0
GSA-rs76417562	18	24516550	15	14	1	89501	0.0167568	0.0156397	0.00111712
GSA-rs76418848	18	33881821	0	0	0	89516	0	0	0
GSA-rs76418988	18	67089265	3	1	2	89513	0.00335136	0.00111712	0.00223424
GSA-rs76424533	18	27579933	9	6	3	89507	0.0100541	0.00670271	0.00335136
GSA-rs76426095	18	61994002	34	1	33	89482	0.037982	0.00111712	0.0368649
GSA-rs76426429	18	63275681	6	6	0	89510	0.00670271	0.00670271	0
GSA-rs76428008	18	2708058	4	1	3	89512	0.00446847	0.00111712	0.00335136
GSA-rs76430322	18	51945230	0	0	0	89516	0	0	0
GSA-rs76438771	18	12880395	0	0	0	89516	0	0	0
GSA-rs76443480	18	45721577	2	2	0	89514	0.00223424	0.00223424	0
GSA-rs76443809	18	50431920	0	0	0	89516	0	0	0
GSA-rs76446748	18	23600644	0	0	0	89516	0	0	0
GSA-rs76448925	18	44905962	0	0	0	89516	0	0	0
GSA-rs76452317	18	32887117	0	0	0	89516	0	0	0
GSA-rs76452817	18	62040623	33	1	32	89483	0.0368649	0.00111712	0.0357478
GSA-rs76454233	18	77721733	6	1	5	89510	0.00670271	0.00111712	0.00558559
GSA-rs76454464	18	44302675	1	0	1	89515	0.00111712	0	0.00111712
GSA-rs76455916	18	59813762	0	0	0	89516	0	0	0
GSA-rs76456504	18	56527399	5	0	5	89511	0.00558559	0	0.00558559
GSA-rs76456691	18	58255260	6	1	5	89510	0.00670271	0.00111712	0.00558559
GSA-rs76460744	18	13316953	1	1	0	89515	0.00111712	0.00111712	0
GSA-rs76462242	18	71797030	2	0	2	89514	0.00223424	0	0.00223424
GSA-rs76464796	18	72200582	2	0	2	89514	0.00223424	0	0.00223424
GSA-rs76467870	18	24385009	15	14	1	89501	0.0167568	0.0156397	0.00111712
GSA-rs76468502	18	39755254	6	5	1	89510	0.00670271	0.00558559	0.00111712
GSA-rs76469371	18	71345342	2	0	2	89514	0.00223424	0	0.00223424
GSA-rs76476599	18	54317424	0	0	0	89516	0	0	0
GSA-rs76477629	18	46240736	2	2	0	89514	0.00223424	0.00223424	0
GSA-rs76480665	18	66495213	4	2	2	89512	0.00446847	0.00223424	0.00223424
GSA-rs76483195	18	7348490	0	0	0	89516	0	0	0
GSA-rs76484888	18	41635413	0	0	0	89516	0	0	0
GSA-rs76488251	18	53698691	0	0	0	89516	0	0	0
GSA-rs76495639	18	28892986	0	0	0	89516	0	0	0
GSA-rs76496441	18	77741157	5	1	4	89511	0.00558559	0.00111712	0.00446847
GSA-rs76500612	18	13468033	0	0	0	89516	0	0	0
GSA-rs76503827	18	60594623	0	0	0	89516	0	0	0
GSA-rs76504233	18	43788248	0	0	0	89516	0	0	0
GSA-rs76504325	18	33012109	0	0	0	89516	0	0	0
GSA-rs76507155	18	57184033	5	0	5	89511	0.00558559	0	0.00558559
GSA-rs76508234	18	22919032	0	0	0	89516	0	0	0
GSA-rs76508614	18	46556472	2	2	0	89514	0.00223424	0.00223424	0
GSA-rs76511471	18	64606428	8	5	3	89508	0.00893695	0.00558559	0.00335136
GSA-rs76513055	18	9400448	4	3	1	89512	0.00446847	0.00335136	0.00111712
GSA-rs76513204	18	43611400	0	0	0	89516	0	0	0
GSA-rs76514080	18	64665554	5	4	1	89511	0.00558559	0.00446847	0.00111712
GSA-rs76515496	18	19822249	2	0	2	89514	0.00223424	0	0.00223424
GSA-rs76515568	18	48243356	0	0	0	89516	0	0	0
GSA-rs76515916	18	35302865	0	0	0	89516	0	0	0
GSA-rs76516059	18	71449280	4	0	4	89512	0.00446847	0	0.00446847
GSA-rs76518959	18	73183919	0	0	0	89516	0	0	0
GSA-rs76519884	18	41014155	85	0	85	89431	0.0949551	0	0.0949551
GSA-rs76527675	18	27888857	2	2	0	89514	0.00223424	0.00223424	0
GSA-rs76527983	18	76249252	13	0	13	89503	0.0145225	0	0.0145225
GSA-rs76528184	18	45005097	0	0	0	89516	0	0	0
GSA-rs76528349	18	72481652	1	0	1	89515	0.00111712	0	0.00111712
GSA-rs76529369	18	69923306	1	1	0	89515	0.00111712	0.00111712	0
GSA-rs76529678	18	26856547	3	3	0	89513	0.00335136	0.00335136	0
GSA-rs76531266	18	39495474	2	0	2	89514	0.00223424	0	0.00223424
GSA-rs76532494	18	13611088	0	0	0	89516	0	0	0
GSA-rs76534249	18	38578013	1	1	0	89515	0.00111712	0.00111712	0
GSA-rs76537866	18	25130449	0	0	0	89516	0	0	0
GSA-rs76539119	18	33774018	0	0	0	89516	0	0	0
GSA-rs76543614	18	58139203	5	1	4	89511	0.00558559	0.00111712	0.00446847
GSA-rs76546358	18	74338427	0	0	0	89516	0	0	0
GSA-rs76558737	18	19432268	1	0	1	89515	0.00111712	0	0.00111712
GSA-rs76559326	18	6184244	1	0	1	89515	0.00111712	0	0.00111712
GSA-rs76561495	18	43844002	0	0	0	89516	0	0	0
GSA-rs76563265	18	52526984	0	0	0	89516	0	0	0
GSA-rs76567943	18	63371617	3	2	1	89513	0.00335136	0.00223424	0.00111712
GSA-rs76569983	18	10480242	0	0	0	89516	0	0	0
GSA-rs76570721	18	6137740	0	0	0	89516	0	0	0
GSA-rs76571883	18	74958381	2	0	2	89514	0.00223424	0	0.00223424
GSA-rs76575953	18	47665918	0	0	0	89516	0	0	0
GSA-rs76579545	18	20187451	2	0	2	89514	0.00223424	0	0.00223424
GSA-rs76579652	18	61811726	25	1	24	89491	0.027928	0.00111712	0.0268108
GSA-rs76583601	18	72058258	3	0	3	89513	0.00335136	0	0.00335136
GSA-rs76586136	18	49017661	4	0	4	89512	0.00446847	0	0.00446847
GSA-rs76589200	18	35984539	1	1	0	89515	0.00111712	0.00111712	0
GSA-rs76590662	18	67570466	1	1	0	89515	0.00111712	0.00111712	0
GSA-rs76594699	18	48337320	0	0	0	89516	0	0	0
GSA-rs76599723	18	11604307	2	0	2	89514	0.00223424	0	0.00223424
GSA-rs76601944	18	47272391	2	0	2	89514	0.00223424	0	0.00223424
GSA-rs76606526	18	933354	15	1	14	89501	0.0167568	0.00111712	0.0156397
GSA-rs76607859	18	13204996	0	0	0	89516	0	0	0
GSA-rs76608894	18	6649088	1	0	1	89515	0.00111712	0	0.00111712
GSA-rs76612112	18	54004446	0	0	0	89516	0	0	0
GSA-rs76612600	18	75268206	2	1	1	89514	0.00223424	0.00111712	0.00111712
GSA-rs76614970	18	35419302	0	0	0	89516	0	0	0
GSA-rs76620499	18	5906276	0	0	0	89516	0	0	0
GSA-rs76624894	18	40427025	0	0	0	89516	0	0	0
GSA-rs76637322	18	31667339	0	0	0	89516	0	0	0
GSA-rs76641105	18	39273247	1	0	1	89515	0.00111712	0	0.00111712
GSA-rs76642311	18	23548679	0	0	0	89516	0	0	0
GSA-rs76646549	18	53924216	0	0	0	89516	0	0	0
GSA-rs76647249	18	29293293	4	0	4	89512	0.00446847	0	0.00446847
GSA-rs76647485	18	72374824	2	0	2	89514	0.00223424	0	0.00223424
GSA-rs76651967	18	24449766	15	14	1	89501	0.0167568	0.0156397	0.00111712
GSA-rs76652248	18	23752729	0	0	0	89516	0	0	0
GSA-rs76653392	18	25086518	0	0	0	89516	0	0	0
GSA-rs76654870	18	57610733	0	0	0	89516	0	0	0
GSA-rs76654943	18	8680212	0	0	0	89516	0	0	0
GSA-rs76655521	18	74261784	0	0	0	89516	0	0	0
GSA-rs76656473	18	70360632	1	0	1	89515	0.00111712	0	0.00111712
GSA-rs76659328	18	13836932	0	0	0	89516	0	0	0
GSA-rs76665209	18	59971855	0	0	0	89516	0	0	0
GSA-rs76665495	18	76302148	13	0	13	89503	0.0145225	0	0.0145225
GSA-rs76667091	18	46327155	2	2	0	89514	0.00223424	0.00223424	0
GSA-rs76670338	18	66057423	6	6	0	89510	0.00670271	0.00670271	0
GSA-rs76672104	18	33064477	0	0	0	89516	0	0	0
GSA-rs76672930	18	67316595	2	1	1	89514	0.00223424	0.00111712	0.00111712
GSA-rs76676545	18	71365143	3	0	3	89513	0.00335136	0	0.00335136
GSA-rs76680572	18	39633186	4	1	3	89512	0.00446847	0.00111712	0.00335136
GSA-rs76680662	18	43994397	0	0	0	89516	0	0	0
GSA-rs76681915	18	19231128	7	2	5	89509	0.00781983	0.00223424	0.00558559
GSA-rs76685180	18	23375634	0	0	0	89516	0	0	0
GSA-rs76689098	18	60911957	1	0	1	89515	0.00111712	0	0.00111712
GSA-rs76690619	18	42432072	0	0	0	89516	0	0	0
GSA-rs76690967	18	1025721	16	2	14	89500	0.0178739	0.00223424	0.0156397
GSA-rs76692091	18	19885181	2	0	2	89514	0.00223424	0	0.00223424
GSA-rs76692125	18	39562230	2	1	1	89514	0.00223424	0.00111712	0.00111712
GSA-rs76702143	18	42930030	0	0	0	89516	0	0	0
GSA-rs76702664	18	12101282	25	24	1	89491	0.027928	0.0268108	0.00111712
GSA-rs76703003	18	65031144	18	17	1	89498	0.0201081	0.018991	0.00111712
GSA-rs76703070	18	50423562	0	0	0	89516	0	0	0
GSA-rs76704444	18	18516680	2	1	1	89514	0.00223424	0.00111712	0.00111712
GSA-rs76705569	18	72135076	3	0	3	89513	0.00335136	0	0.00335136
GSA-rs76706567	18	3200729	2	1	1	89514	0.00223424	0.00111712	0.00111712
GSA-rs76712089	18	29845743	0	0	0	89516	0	0	0
GSA-rs76719995	18	43337221	0	0	0	89516	0	0	0
GSA-rs76722616	18	54966488	0	0	0	89516	0	0	0
GSA-rs76723144	18	60729348	0	0	0	89516	0	0	0
GSA-rs76724880	18	48173569	0	0	0	89516	0	0	0
GSA-rs76726666	18	7751836	3	0	3	89513	0.00335136	0	0.00335136
GSA-rs76732671	18	10668136	2	0	2	89514	0.00223424	0	0.00223424
GSA-rs76732700	18	1959032	600	591	9	88916	0.670271	0.660217	0.0100541
GSA-rs76733473	18	32065566	0	0	0	89516	0	0	0
GSA-rs76736367	18	58668393	1	1	0	89515	0.00111712	0.00111712	0
GSA-rs76745199	18	71882364	3	0	3	89513	0.00335136	0	0.00335136
GSA-rs76746769	18	53795157	0	0	0	89516	0	0	0
GSA-rs76747096	18	70724185	3	3	0	89513	0.00335136	0.00335136	0
GSA-rs76752500	18	43226100	0	0	0	89516	0	0	0
GSA-rs76755694	18	68093314	5	0	5	89511	0.00558559	0	0.00558559
GSA-rs76761201	18	4758674	2	1	1	89514	0.00223424	0.00111712	0.00111712
GSA-rs76761773	18	45257622	0	0	0	89516	0	0	0
GSA-rs76761848	18	5748237	1	0	1	89515	0.00111712	0	0.00111712
GSA-rs76767939	18	55663182	0	0	0	89516	0	0	0
GSA-rs76768761	18	51774270	0	0	0	89516	0	0	0
GSA-rs76769828	18	26563900	5	5	0	89511	0.00558559	0.00558559	0
GSA-rs76775854	18	55939552	1	0	1	89515	0.00111712	0	0.00111712
GSA-rs76778343	18	73761219	2	0	2	89514	0.00223424	0	0.00223424
GSA-rs76785287	18	6179963	1	0	1	89515	0.00111712	0	0.00111712
GSA-rs76786109	18	53175955	0	0	0	89516	0	0	0
GSA-rs76789738	18	61528125	10	1	9	89506	0.0111712	0.00111712	0.0100541
GSA-rs76790281	18	52779000	2	0	2	89514	0.00223424	0	0.00223424
GSA-rs76791771	18	23987584	0	0	0	89516	0	0	0
GSA-rs76796189	18	46535541	2	2	0	89514	0.00223424	0.00223424	0
GSA-rs76796461	18	38317157	1	1	0	89515	0.00111712	0.00111712	0
GSA-rs76797495	18	38184912	0	0	0	89516	0	0	0
GSA-rs76798174	18	20545272	1	0	1	89515	0.00111712	0	0.00111712
GSA-rs76803179	18	36871107	0	0	0	89516	0	0	0
GSA-rs76803598	18	51775491	0	0	0	89516	0	0	0
GSA-rs76803645	18	73646560	4	0	4	89512	0.00446847	0	0.00446847
GSA-rs76804221	18	50593260	0	0	0	89516	0	0	0
GSA-rs76806111	18	69296814	6	4	2	89510	0.00670271	0.00446847	0.00223424
GSA-rs76807745	18	43988800	0	0	0	89516	0	0	0
GSA-rs76810596	18	11217927	3	0	3	89513	0.00335136	0	0.00335136
GSA-rs76811087	18	74156967	0	0	0	89516	0	0	0
GSA-rs76823181	18	28221356	0	0	0	89516	0	0	0
GSA-rs76824432	18	72120901	3	0	3	89513	0.00335136	0	0.00335136
GSA-rs76825802	18	71040805	4	2	2	89512	0.00446847	0.00223424	0.00223424
GSA-rs76827382	18	72071804	3	0	3	89513	0.00335136	0	0.00335136
GSA-rs76828108	18	61667163	38	1	37	89478	0.0424505	0.00111712	0.0413334
GSA-rs76829288	18	40024944	0	0	0	89516	0	0	0
GSA-rs76830740	18	25899356	2	2	0	89514	0.00223424	0.00223424	0
GSA-rs76833077	18	33442698	0	0	0	89516	0	0	0
GSA-rs76833586	18	64709287	5	4	1	89511	0.00558559	0.00446847	0.00111712
GSA-rs76842111	18	6971872	2	2	0	89514	0.00223424	0.00223424	0
GSA-rs76842546	18	32918406	0	0	0	89516	0	0	0
GSA-rs76843166	18	32588521	0	0	0	89516	0	0	0
GSA-rs76846116	18	7485908	0	0	0	89516	0	0	0
GSA-rs76849301	18	38652042	0	0	0	89516	0	0	0
GSA-rs76851090	18	41635019	0	0	0	89516	0	0	0
GSA-rs76854489	18	76784544	2	0	2	89514	0.00223424	0	0.00223424
GSA-rs76855255	18	8300203	1	0	1	89515	0.00111712	0	0.00111712
GSA-rs76856822	18	46902576	3	0	3	89513	0.00335136	0	0.00335136
GSA-rs76856913	18	31532948	0	0	0	89516	0	0	0
GSA-rs76857569	18	68245113	1	1	0	89515	0.00111712	0.00111712	0
GSA-rs76858417	18	31737883	0	0	0	89516	0	0	0
GSA-rs76864638	18	9878893	0	0	0	89516	0	0	0
GSA-rs76868891	18	52839195	0	0	0	89516	0	0	0
GSA-rs76873841	18	25002608	0	0	0	89516	0	0	0
GSA-rs76882316	18	11727378	3	0	3	89513	0.00335136	0	0.00335136
GSA-rs76883416	18	8676269	0	0	0	89516	0	0	0
GSA-rs76886035	18	74836138	2	0	2	89514	0.00223424	0	0.00223424
GSA-rs76888481	18	67521736	1	1	0	89515	0.00111712	0.00111712	0
GSA-rs76889840	18	35149821	0	0	0	89516	0	0	0
GSA-rs76890480	18	41306110	4	0	4	89512	0.00446847	0	0.00446847
GSA-rs76899476	18	59410203	0	0	0	89516	0	0	0
GSA-rs76910379	18	73900885	1	0	1	89515	0.00111712	0	0.00111712
GSA-rs76913639	18	26973744	7	7	0	89509	0.00781983	0.00781983	0
GSA-rs76913837	18	41044276	86	0	86	89430	0.0960722	0	0.0960722
GSA-rs76914837	18	23317817	0	0	0	89516	0	0	0
GSA-rs76917159	18	8720180	0	0	0	89516	0	0	0
GSA-rs76927148	18	49007559	4	0	4	89512	0.00446847	0	0.00446847
GSA-rs76931064	18	40484792	0	0	0	89516	0	0	0
GSA-rs76932873	18	50091233	0	0	0	89516	0	0	0
GSA-rs76938105	18	4382993	4	2	2	89512	0.00446847	0.00223424	0.00223424
GSA-rs76938239	18	30808855	1	1	0	89515	0.00111712	0.00111712	0
GSA-rs76939469	18	58141926	5	1	4	89511	0.00558559	0.00111712	0.00446847
GSA-rs76952832	18	30969567	1	1	0	89515	0.00111712	0.00111712	0
GSA-rs76956558	18	46228795	2	2	0	89514	0.00223424	0.00223424	0
GSA-rs76959950	18	27185447	7	7	0	89509	0.00781983	0.00781983	0
GSA-rs76960071	18	43175829	1	0	1	89515	0.00111712	0	0.00111712
GSA-rs76960614	18	29724837	2	0	2	89514	0.00223424	0	0.00223424
GSA-rs76962909	18	50138931	0	0	0	89516	0	0	0
GSA-rs76964671	18	2990089	4	4	0	89512	0.00446847	0.00446847	0
GSA-rs76965993	18	59436470	0	0	0	89516	0	0	0
GSA-rs76967376	18	47637612	0	0	0	89516	0	0	0
GSA-rs76970129	18	12760231	0	0	0	89516	0	0	0
GSA-rs76972022	18	42818171	0	0	0	89516	0	0	0
GSA-rs76972778	18	6640063	1	0	1	89515	0.00111712	0	0.00111712
GSA-rs76973064	18	40713224	0	0	0	89516	0	0	0
GSA-rs76974319	18	14979364	9	0	9	89507	0.0100541	0	0.0100541
GSA-rs76978333	18	1853359	18	4	14	89498	0.0201081	0.00446847	0.0156397
GSA-rs76979368	18	2762973	1	1	0	89515	0.00111712	0.00111712	0
GSA-rs76981197	18	30474655	0	0	0	89516	0	0	0
GSA-rs76981994	18	29283896	4	0	4	89512	0.00446847	0	0.00446847
GSA-rs76986960	18	60963518	1	0	1	89515	0.00111712	0	0.00111712
GSA-rs76987884	18	41483487	0	0	0	89516	0	0	0
GSA-rs76988108	18	34482098	0	0	0	89516	0	0	0
GSA-rs77002808	18	72922551	0	0	0	89516	0	0	0
GSA-rs77007001	18	55907510	1	0	1	89515	0.00111712	0	0.00111712
GSA-rs77015802	18	36909544	0	0	0	89516	0	0	0
GSA-rs77019965	18	70659117	2	2	0	89514	0.00223424	0.00223424	0
GSA-rs77021171	18	12968742	0	0	0	89516	0	0	0
GSA-rs770224	18	2533130	11	1	10	89505	0.0122883	0.00111712	0.0111712
GSA-rs77030873	18	39402213	1	0	1	89515	0.00111712	0	0.00111712
GSA-rs77037958	18	33278169	0	0	0	89516	0	0	0
GSA-rs77040698	18	20503275	1	0	1	89515	0.00111712	0	0.00111712
GSA-rs77044207	18	11402742	5	0	5	89511	0.00558559	0	0.00558559
GSA-rs77048583	18	71466515	5	0	5	89511	0.00558559	0	0.00558559
GSA-rs77049548	18	59579651	0	0	0	89516	0	0	0
GSA-rs77050889	18	45337230	0	0	0	89516	0	0	0
GSA-rs77051838	18	66448392	6	3	3	89510	0.00670271	0.00335136	0.00335136
GSA-rs77052951	18	75801860	2	0	2	89514	0.00223424	0	0.00223424
GSA-rs77062047	18	6512864	3	0	3	89513	0.00335136	0	0.00335136
GSA-rs77068645	18	6941073	1	1	0	89515	0.00111712	0.00111712	0
GSA-rs77069840	18	38565635	1	1	0	89515	0.00111712	0.00111712	0
GSA-rs77071564	18	58010692	4	1	3	89512	0.00446847	0.00111712	0.00335136
GSA-rs77072658	18	48918813	0	0	0	89516	0	0	0
GSA-rs77077095	18	52407528	1	0	1	89515	0.00111712	0	0.00111712
GSA-rs77088275	18	48314711	1	0	1	89515	0.00111712	0	0.00111712
GSA-rs77093721	18	72336515	2	0	2	89514	0.00223424	0	0.00223424
GSA-rs77096713	18	58372599	5	0	5	89511	0.00558559	0	0.00558559
GSA-rs77097141	18	10353473	0	0	0	89516	0	0	0
GSA-rs77099107	18	65573875	329	5	324	89187	0.367532	0.00558559	0.361946
GSA-rs77105799	18	40700439	0	0	0	89516	0	0	0
GSA-rs77107598	18	38280022	0	0	0	89516	0	0	0
GSA-rs77109048	18	65337056	331	4	327	89185	0.369766	0.00446847	0.365298
GSA-rs77126375	18	40962485	0	0	0	89516	0	0	0
GSA-rs77129201	18	73772118	2	0	2	89514	0.00223424	0	0.00223424
GSA-rs77137563	18	50550249	0	0	0	89516	0	0	0
GSA-rs77140906	18	40516648	0	0	0	89516	0	0	0
GSA-rs77148611	18	72344052	2	0	2	89514	0.00223424	0	0.00223424
GSA-rs77149224	18	22080192	0	0	0	89516	0	0	0
GSA-rs77153537	18	11051832	3	0	3	89513	0.00335136	0	0.00335136
GSA-rs77158536	18	48065829	0	0	0	89516	0	0	0
GSA-rs77158567	18	46252305	2	2	0	89514	0.00223424	0.00223424	0
GSA-rs77160446	18	39949340	0	0	0	89516	0	0	0
GSA-rs77166845	18	72388872	1	1	0	89515	0.00111712	0.00111712	0
GSA-rs77170296	18	54654024	3	2	1	89513	0.00335136	0.00223424	0.00111712
GSA-rs77170683	18	66878640	7	3	4	89509	0.00781983	0.00335136	0.00446847
GSA-rs77172283	18	76404651	14	0	14	89502	0.0156397	0	0.0156397
GSA-rs77179544	18	4146560	3	2	1	89513	0.00335136	0.00223424	0.00111712
GSA-rs77184851	18	4395899	3	2	1	89513	0.00335136	0.00223424	0.00111712
GSA-rs77186037	18	75798446	2	0	2	89514	0.00223424	0	0.00223424
GSA-rs77186143	18	76499842	12	0	12	89504	0.0134054	0	0.0134054
GSA-rs77188721	18	76616271	7	0	7	89509	0.00781983	0	0.00781983
GSA-rs77190311	18	53407090	0	0	0	89516	0	0	0
GSA-rs77192711	18	60132424	0	0	0	89516	0	0	0
GSA-rs77196331	18	11009064	3	0	3	89513	0.00335136	0	0.00335136
GSA-rs77197358	18	22979970	0	0	0	89516	0	0	0
GSA-rs77200070	18	7161692	4	2	2	89512	0.00446847	0.00223424	0.00223424
GSA-rs77201579	18	3873860	2	2	0	89514	0.00223424	0.00223424	0
GSA-rs77202135	18	55677401	0	0	0	89516	0	0	0
GSA-rs77205434	18	161221	1	1	0	89515	0.00111712	0.00111712	0
GSA-rs77215146	18	20603829	1	0	1	89515	0.00111712	0	0.00111712
GSA-rs77219082	18	20852878	2	0	2	89514	0.00223424	0	0.00223424
GSA-rs77219440	18	55719679	0	0	0	89516	0	0	0
GSA-rs77225693	18	62291373	5	1	4	89511	0.00558559	0.00111712	0.00446847
GSA-rs77231600	18	5850612	1	0	1	89515	0.00111712	0	0.00111712
GSA-rs77232079	18	1546444	21	3	18	89495	0.0234595	0.00335136	0.0201081
GSA-rs77232216	18	57755040	0	0	0	89516	0	0	0
GSA-rs77233470	18	2063044	10	1	9	89506	0.0111712	0.00111712	0.0100541
GSA-rs77233749	18	62549413	3	1	2	89513	0.00335136	0.00111712	0.00223424
GSA-rs77237612	18	41141292	0	0	0	89516	0	0	0
GSA-rs77240939	18	48706660	0	0	0	89516	0	0	0
GSA-rs77241008	18	64024870	12	12	0	89504	0.0134054	0.0134054	0
GSA-rs77248112	18	8251269	2	0	2	89514	0.00223424	0	0.00223424
GSA-rs77253957	18	76162344	2	0	2	89514	0.00223424	0	0.00223424
GSA-rs77256596	18	45898910	3	3	0	89513	0.00335136	0.00335136	0
GSA-rs77256908	18	76181821	2	0	2	89514	0.00223424	0	0.00223424
GSA-rs77261659	18	29852166	0	0	0	89516	0	0	0
GSA-rs77262078	18	67582217	1	1	0	89515	0.00111712	0.00111712	0
GSA-rs77262560	18	43863787	0	0	0	89516	0	0	0
GSA-rs77263462	18	63247346	5	5	0	89511	0.00558559	0.00558559	0
GSA-rs77268359	18	34244704	0	0	0	89516	0	0	0
GSA-rs77268841	18	4249045	3	2	1	89513	0.00335136	0.00223424	0.00111712
GSA-rs77273246	18	57359147	4	0	4	89512	0.00446847	0	0.00446847
GSA-rs77276672	18	11175201	3	0	3	89513	0.00335136	0	0.00335136
GSA-rs77277038	18	70789497	3	3	0	89513	0.00335136	0.00335136	0
GSA-rs77279042	18	25248531	0	0	0	89516	0	0	0
GSA-rs77279912	18	77845071	3	1	2	89513	0.00335136	0.00111712	0.00223424
GSA-rs77283156	18	13449659	0	0	0	89516	0	0	0
GSA-rs77283188	18	52047009	1	0	1	89515	0.00111712	0	0.00111712
GSA-rs77284349	18	41751006	1	0	1	89515	0.00111712	0	0.00111712
GSA-rs77285135	18	19492913	1	0	1	89515	0.00111712	0	0.00111712
GSA-rs77285324	18	49380477	0	0	0	89516	0	0	0
GSA-rs77288858	18	22440689	0	0	0	89516	0	0	0
GSA-rs77289940	18	74825718	2	0	2	89514	0.00223424	0	0.00223424
GSA-rs77291074	18	38457036	1	1	0	89515	0.00111712	0.00111712	0
GSA-rs77295708	18	31922948	0	0	0	89516	0	0	0
GSA-rs77297697	18	28621125	0	0	0	89516	0	0	0
GSA-rs77303948	18	42121984	0	0	0	89516	0	0	0
GSA-rs77306129	18	72868085	0	0	0	89516	0	0	0
GSA-rs77307613	18	66961498	3	1	2	89513	0.00335136	0.00111712	0.00223424
GSA-rs77309482	18	19901111	2	0	2	89514	0.00223424	0	0.00223424
GSA-rs77317628	18	10900786	3	0	3	89513	0.00335136	0	0.00335136
GSA-rs77321868	18	30492184	0	0	0	89516	0	0	0
GSA-rs77323107	18	27027014	7	7	0	89509	0.00781983	0.00781983	0
GSA-rs77325382	18	58166946	6	1	5	89510	0.00670271	0.00111712	0.00558559
GSA-rs77328326	18	10082937	1	0	1	89515	0.00111712	0	0.00111712
GSA-rs77328585	18	70507184	0	0	0	89516	0	0	0
GSA-rs77331642	18	1180575	48	31	17	89468	0.0536217	0.0346307	0.018991
GSA-rs77333501	18	7762023	3	0	3	89513	0.00335136	0	0.00335136
GSA-rs77337889	18	77410226	55	1	54	89461	0.0614415	0.00111712	0.0603244
GSA-rs77344390	18	48040327	0	0	0	89516	0	0	0
GSA-rs77345364	18	38116786	1	0	1	89515	0.00111712	0	0.00111712
GSA-rs77351799	18	53790581	0	0	0	89516	0	0	0
GSA-rs77360364	18	67819669	4	1	3	89512	0.00446847	0.00111712	0.00335136
GSA-rs77362086	18	18726020	0	0	0	89516	0	0	0
GSA-rs77366774	18	12044320	24	23	1	89492	0.0268108	0.0256937	0.00111712
GSA-rs77367208	18	10979480	3	0	3	89513	0.00335136	0	0.00335136
GSA-rs77368100	18	72147798	3	0	3	89513	0.00335136	0	0.00335136
GSA-rs77371896	18	74890990	2	0	2	89514	0.00223424	0	0.00223424
GSA-rs77375800	18	8112676	2	1	1	89514	0.00223424	0.00111712	0.00111712
GSA-rs77381246	18	76256535	13	0	13	89503	0.0145225	0	0.0145225
GSA-rs77383146	18	32024389	0	0	0	89516	0	0	0
GSA-rs77393295	18	24455639	15	14	1	89501	0.0167568	0.0156397	0.00111712
GSA-rs77396127	18	57329537	4	0	4	89512	0.00446847	0	0.00446847
GSA-rs77399828	18	51448811	1	0	1	89515	0.00111712	0	0.00111712
GSA-rs77400946	18	6565982	2	0	2	89514	0.00223424	0	0.00223424
GSA-rs77401379	18	25012786	0	0	0	89516	0	0	0
GSA-rs77406723	18	5541421	2	1	1	89514	0.00223424	0.00111712	0.00111712
GSA-rs77407616	18	62728432	7	3	4	89509	0.00781983	0.00335136	0.00446847
GSA-rs77408485	18	66169215	13	7	6	89503	0.0145225	0.00781983	0.00670271
GSA-rs77409435	18	40322876	0	0	0	89516	0	0	0
GSA-rs77412412	18	22834523	0	0	0	89516	0	0	0
GSA-rs77415232	18	45885272	4	3	1	89512	0.00446847	0.00335136	0.00111712
GSA-rs77416748	18	40517986	0	0	0	89516	0	0	0
GSA-rs77424358	18	11389172	5	0	5	89511	0.00558559	0	0.00558559
GSA-rs77426415	18	67336205	2	1	1	89514	0.00223424	0.00111712	0.00111712
GSA-rs77439235	18	58596965	1	1	0	89515	0.00111712	0.00111712	0
GSA-rs77439909	18	2385498	12	1	11	89504	0.0134054	0.00111712	0.0122883
GSA-rs77451458	18	46936305	3	0	3	89513	0.00335136	0	0.00335136
GSA-rs77457460	18	7354608	0	0	0	89516	0	0	0
GSA-rs77459974	18	11358	0	0	0	89516	0	0	0
GSA-rs77465924	18	22557671	0	0	0	89516	0	0	0
GSA-rs77466643	18	9706153	0	0	0	89516	0	0	0
GSA-rs77468548	18	44422728	1	0	1	89515	0.00111712	0	0.00111712
GSA-rs77473534	18	28602184	0	0	0	89516	0	0	0
GSA-rs77476756	18	18954555	0	0	0	89516	0	0	0
GSA-rs77480320	18	62522683	3	1	2	89513	0.00335136	0.00111712	0.00223424
GSA-rs77482406	18	49154346	0	0	0	89516	0	0	0
GSA-rs77484461	18	21801513	0	0	0	89516	0	0	0
GSA-rs77485101	18	46834961	3	0	3	89513	0.00335136	0	0.00335136
GSA-rs77487924	18	12713112	1	0	1	89515	0.00111712	0	0.00111712
GSA-rs77491288	18	40744513	0	0	0	89516	0	0	0
GSA-rs77493144	18	64550056	8	6	2	89508	0.00893695	0.00670271	0.00223424
GSA-rs77495302	18	39881864	1	0	1	89515	0.00111712	0	0.00111712
GSA-rs77499052	18	70089637	2	1	1	89514	0.00223424	0.00111712	0.00111712
GSA-rs77500344	18	34752084	1	0	1	89515	0.00111712	0	0.00111712
GSA-rs77504198	18	41724969	1	0	1	89515	0.00111712	0	0.00111712
GSA-rs77509088	18	74588654	1	0	1	89515	0.00111712	0	0.00111712
GSA-rs77510936	18	76540996	11	0	11	89505	0.0122883	0	0.0122883
GSA-rs77513155	18	18820037	0	0	0	89516	0	0	0
GSA-rs77518586	18	11318243	2	0	2	89514	0.00223424	0	0.00223424
GSA-rs77518690	18	66377171	8	5	3	89508	0.00893695	0.00558559	0.00335136
GSA-rs77518932	18	70032973	1	1	0	89515	0.00111712	0.00111712	0
GSA-rs77519204	18	41586957	0	0	0	89516	0	0	0
GSA-rs77521835	18	28159517	2	2	0	89514	0.00223424	0.00223424	0
GSA-rs77525443	18	63911952	18	17	1	89498	0.0201081	0.018991	0.00111712
GSA-rs77532641	18	10153660	0	0	0	89516	0	0	0
GSA-rs77534947	18	49172202	0	0	0	89516	0	0	0
GSA-rs77536094	18	57500836	0	0	0	89516	0	0	0
GSA-rs77536623	18	42194394	0	0	0	89516	0	0	0
GSA-rs77539154	18	3585289	2	1	1	89514	0.00223424	0.00111712	0.00111712
GSA-rs77541466	18	52729582	2	0	2	89514	0.00223424	0	0.00223424
GSA-rs77542485	18	11423100	5	0	5	89511	0.00558559	0	0.00558559
GSA-rs77544170	18	69117685	8	5	3	89508	0.00893695	0.00558559	0.00335136
GSA-rs77544287	18	66372569	7	5	2	89509	0.00781983	0.00558559	0.00223424
GSA-rs77544522	18	50419352	0	0	0	89516	0	0	0
GSA-rs77545292	18	38329427	1	1	0	89515	0.00111712	0.00111712	0
GSA-rs77549255	18	3924497	4	3	1	89512	0.00446847	0.00335136	0.00111712
GSA-rs77551581	18	2588238	4	1	3	89512	0.00446847	0.00111712	0.00335136
GSA-rs77556985	18	42655104	0	0	0	89516	0	0	0
GSA-rs77559881	18	41072476	84	0	84	89432	0.093838	0	0.093838
GSA-rs77564262	18	54626777	4	3	1	89512	0.00446847	0.00335136	0.00111712
GSA-rs77564285	18	3352657	2	1	1	89514	0.00223424	0.00111712	0.00111712
GSA-rs77566738	18	19854524	2	0	2	89514	0.00223424	0	0.00223424
GSA-rs77574059	18	31599660	0	0	0	89516	0	0	0
GSA-rs77575484	18	67343806	2	1	1	89514	0.00223424	0.00111712	0.00111712
GSA-rs77580693	18	74666508	0	0	0	89516	0	0	0
GSA-rs77581486	18	1897179	17	8	9	89499	0.018991	0.00893695	0.0100541
GSA-rs77582378	18	11949237	19	18	1	89497	0.0212253	0.0201081	0.00111712
GSA-rs77582993	18	28845334	0	0	0	89516	0	0	0
GSA-rs77590674	18	63897117	19	17	2	89497	0.0212253	0.018991	0.00223424
GSA-rs77599019	18	39575352	2	1	1	89514	0.00223424	0.00111712	0.00111712
GSA-rs77600215	18	28046300	4	2	2	89512	0.00446847	0.00223424	0.00223424
GSA-rs77602805	18	6269799	0	0	0	89516	0	0	0
GSA-rs77604244	18	57019939	0	0	0	89516	0	0	0
GSA-rs77611407	18	30801687	1	1	0	89515	0.00111712	0.00111712	0
GSA-rs77612827	18	40508805	0	0	0	89516	0	0	0
GSA-rs77613122	18	5070445	1	1	0	89515	0.00111712	0.00111712	0
GSA-rs77616541	18	37766018	1	1	0	89515	0.00111712	0.00111712	0
GSA-rs77616820	18	19200615	5	0	5	89511	0.00558559	0	0.00558559
GSA-rs77617289	18	19989247	2	0	2	89514	0.00223424	0	0.00223424
GSA-rs77619381	18	3105360	2	1	1	89514	0.00223424	0.00111712	0.00111712
GSA-rs77622831	18	24975819	0	0	0	89516	0	0	0
GSA-rs77623779	18	73273143	1	0	1	89515	0.00111712	0	0.00111712
GSA-rs77624401	18	27294261	8	7	1	89508	0.00893695	0.00781983	0.00111712
GSA-rs77631284	18	29877821	0	0	0	89516	0	0	0
GSA-rs77631984	18	65001616	27	17	10	89489	0.0301622	0.018991	0.0111712
GSA-rs77633589	18	51310434	1	0	1	89515	0.00111712	0	0.00111712
GSA-rs77637183	18	63567255	7	5	2	89509	0.00781983	0.00558559	0.00223424
GSA-rs77647210	18	24169213	1	0	1	89515	0.00111712	0	0.00111712
GSA-rs77648176	18	30939285	1	1	0	89515	0.00111712	0.00111712	0
GSA-rs77654525	18	68923303	2	0	2	89514	0.00223424	0	0.00223424
GSA-rs77658929	18	76703733	2	0	2	89514	0.00223424	0	0.00223424
GSA-rs77660625	18	6717524	1	0	1	89515	0.00111712	0	0.00111712
GSA-rs77660646	18	22888997	0	0	0	89516	0	0	0
GSA-rs77661528	18	43447276	0	0	0	89516	0	0	0
GSA-rs77665194	18	12455794	0	0	0	89516	0	0	0
GSA-rs77666295	18	1127809	17	2	15	89499	0.018991	0.00223424	0.0167568
GSA-rs77666572	18	61664462	38	1	37	89478	0.0424505	0.00111712	0.0413334
GSA-rs77669141	18	55882593	0	0	0	89516	0	0	0
GSA-rs77670198	18	5644042	2	1	1	89514	0.00223424	0.00111712	0.00111712
GSA-rs77683391	18	46441577	2	2	0	89514	0.00223424	0.00223424	0
GSA-rs77686101	18	57475808	5	0	5	89511	0.00558559	0	0.00558559
GSA-rs77686615	18	6416465	3	0	3	89513	0.00335136	0	0.00335136
GSA-rs77692916	18	56778826	0	0	0	89516	0	0	0
GSA-rs77693849	18	18579386	0	0	0	89516	0	0	0
GSA-rs77697892	18	59280363	0	0	0	89516	0	0	0
GSA-rs77699395	18	2326085	12	1	11	89504	0.0134054	0.00111712	0.0122883
GSA-rs77700765	18	26040047	3	3	0	89513	0.00335136	0.00335136	0
GSA-rs77705133	18	46210515	2	2	0	89514	0.00223424	0.00223424	0
GSA-rs77708289	18	74088737	0	0	0	89516	0	0	0
GSA-rs77708948	18	47945686	1	0	1	89515	0.00111712	0	0.00111712
GSA-rs77711393	18	27561244	9	6	3	89507	0.0100541	0.00670271	0.00335136
GSA-rs77725895	18	31639358	0	0	0	89516	0	0	0
GSA-rs77738663	18	71598753	2	0	2	89514	0.00223424	0	0.00223424
GSA-rs77745092	18	60937332	1	0	1	89515	0.00111712	0	0.00111712
GSA-rs77746818	18	13568901	0	0	0	89516	0	0	0
GSA-rs77746967	18	2840104	3	1	2	89513	0.00335136	0.00111712	0.00223424
GSA-rs77750402	18	72547406	2	0	2	89514	0.00223424	0	0.00223424
GSA-rs77752572	18	1294940	21	3	18	89495	0.0234595	0.00335136	0.0201081
GSA-rs77754661	18	52646399	2	0	2	89514	0.00223424	0	0.00223424
GSA-rs77759352	18	19521256	1	0	1	89515	0.00111712	0	0.00111712
GSA-rs77760128	18	67863745	2	0	2	89514	0.00223424	0	0.00223424
GSA-rs77775524	18	75884515	5	2	3	89511	0.00558559	0.00223424	0.00335136
GSA-rs77775601	18	42967932	0	0	0	89516	0	0	0
GSA-rs77775641	18	29135938	0	0	0	89516	0	0	0
GSA-rs77782831	18	19833587	2	0	2	89514	0.00223424	0	0.00223424
GSA-rs77784980	18	52055579	1	0	1	89515	0.00111712	0	0.00111712
GSA-rs77785229	18	44010734	0	0	0	89516	0	0	0
GSA-rs77789220	18	29533794	10	0	10	89506	0.0111712	0	0.0111712
GSA-rs77793140	18	68330194	1	1	0	89515	0.00111712	0.00111712	0
GSA-rs77794757	18	24857818	0	0	0	89516	0	0	0
GSA-rs77797842	18	56512139	5	0	5	89511	0.00558559	0	0.00558559
GSA-rs77801220	18	43685011	0	0	0	89516	0	0	0
GSA-rs77802474	18	60703752	0	0	0	89516	0	0	0
GSA-rs77806871	18	22373785	0	0	0	89516	0	0	0
GSA-rs77815181	18	64491359	7	7	0	89509	0.00781983	0.00781983	0
GSA-rs77819910	18	49878614	0	0	0	89516	0	0	0
GSA-rs77822858	18	12918950	0	0	0	89516	0	0	0
GSA-rs77829074	18	70573046	0	0	0	89516	0	0	0
GSA-rs77829617	18	31062694	1	1	0	89515	0.00111712	0.00111712	0
GSA-rs77830821	18	33168334	0	0	0	89516	0	0	0
GSA-rs77831897	18	67605124	0	0	0	89516	0	0	0
GSA-rs77839766	18	13500260	0	0	0	89516	0	0	0
GSA-rs77840938	18	34284506	0	0	0	89516	0	0	0
GSA-rs77849322	18	27383074	7	6	1	89509	0.00781983	0.00670271	0.00111712
GSA-rs77851006	18	47480625	2	0	2	89514	0.00223424	0	0.00223424
GSA-rs77854527	18	57289165	4	0	4	89512	0.00446847	0	0.00446847
GSA-rs77863686	18	37001785	0	0	0	89516	0	0	0
GSA-rs77873856	18	61970898	61	1	60	89455	0.0681442	0.00111712	0.0670271
GSA-rs77876743	18	60210242	0	0	0	89516	0	0	0
GSA-rs77878502	18	24033506	0	0	0	89516	0	0	0
GSA-rs77878935	18	2106972	10	1	9	89506	0.0111712	0.00111712	0.0100541
GSA-rs77882664	18	45064826	0	0	0	89516	0	0	0
GSA-rs77884301	18	67479155	1	1	0	89515	0.00111712	0.00111712	0
GSA-rs77888944	18	4712186	2	1	1	89514	0.00223424	0.00111712	0.00111712
GSA-rs77890013	18	41093183	79	0	79	89437	0.0882524	0	0.0882524
GSA-rs77890053	18	57218814	5	0	5	89511	0.00558559	0	0.00558559
GSA-rs77892285	18	21714825	0	0	0	89516	0	0	0
GSA-rs77897163	18	13450741	0	0	0	89516	0	0	0
GSA-rs77898767	18	4761705	2	1	1	89514	0.00223424	0.00111712	0.00111712
GSA-rs77899013	18	22984093	0	0	0	89516	0	0	0
GSA-rs77899611	18	24910421	0	0	0	89516	0	0	0
GSA-rs77904584	18	44245012	0	0	0	89516	0	0	0
GSA-rs77905322	18	31844950	0	0	0	89516	0	0	0
GSA-rs77910666	18	57004660	0	0	0	89516	0	0	0
GSA-rs77911022	18	40006339	0	0	0	89516	0	0	0
GSA-rs77918065	18	66177947	11	8	3	89505	0.0122883	0.00893695	0.00335136
GSA-rs77920260	18	40005080	0	0	0	89516	0	0	0
GSA-rs77922105	18	4358817	5	3	2	89511	0.00558559	0.00335136	0.00223424
GSA-rs77928423	18	50318229	1	1	0	89515	0.00111712	0.00111712	0
GSA-rs77930854	18	21829157	0	0	0	89516	0	0	0
GSA-rs77932661	18	77358737	82	1	81	89434	0.0916037	0.00111712	0.0904866
GSA-rs77934900	18	21853238	0	0	0	89516	0	0	0
GSA-rs77937042	18	24192894	1	0	1	89515	0.00111712	0	0.00111712
GSA-rs77937882	18	75838828	2	0	2	89514	0.00223424	0	0.00223424
GSA-rs77938618	18	19034201	0	0	0	89516	0	0	0
GSA-rs77938705	18	61872909	49	1	48	89467	0.0547388	0.00111712	0.0536217
GSA-rs77939262	18	36287511	0	0	0	89516	0	0	0
GSA-rs77959360	18	77289758	3	1	2	89513	0.00335136	0.00111712	0.00223424
GSA-rs77962671	18	338054	3	1	2	89513	0.00335136	0.00111712	0.00223424
GSA-rs77971493	18	61384421	0	0	0	89516	0	0	0
GSA-rs77972759	18	32307850	0	0	0	89516	0	0	0
GSA-rs77980291	18	44391197	1	0	1	89515	0.00111712	0	0.00111712
GSA-rs77989815	18	36783414	1	1	0	89515	0.00111712	0.00111712	0
GSA-rs77993724	18	37991896	2	1	1	89514	0.00223424	0.00111712	0.00111712
GSA-rs78000814	18	48746354	0	0	0	89516	0	0	0
GSA-rs78004144	18	46192724	2	2	0	89514	0.00223424	0.00223424	0
GSA-rs78005033	18	65950487	5	5	0	89511	0.00558559	0.00558559	0
GSA-rs78008062	18	68546540	1	0	1	89515	0.00111712	0	0.00111712
GSA-rs78008841	18	30794875	1	1	0	89515	0.00111712	0.00111712	0
GSA-rs78010732	18	76616753	7	0	7	89509	0.00781983	0	0.00781983
GSA-rs78011212	18	18941696	0	0	0	89516	0	0	0
GSA-rs78012774	18	76893675	3	0	3	89513	0.00335136	0	0.00335136
GSA-rs78014467	18	44559730	0	0	0	89516	0	0	0
GSA-rs78016361	18	43482986	0	0	0	89516	0	0	0
GSA-rs78019393	18	53933509	0	0	0	89516	0	0	0
GSA-rs78020474	18	58252321	6	1	5	89510	0.00670271	0.00111712	0.00558559
GSA-rs78027485	18	54669321	3	2	1	89513	0.00335136	0.00223424	0.00111712
GSA-rs78030416	18	4359927	5	3	2	89511	0.00558559	0.00335136	0.00223424
GSA-rs78033552	18	31968514	0	0	0	89516	0	0	0
GSA-rs78043185	18	21926306	0	0	0	89516	0	0	0
GSA-rs78045730	18	51432876	1	0	1	89515	0.00111712	0	0.00111712
GSA-rs78051688	18	74233558	0	0	0	89516	0	0	0
GSA-rs78055840	18	65444577	335	9	326	89181	0.374235	0.0100541	0.364181
GSA-rs78057036	18	54310462	0	0	0	89516	0	0	0
GSA-rs78063030	18	70556616	0	0	0	89516	0	0	0
GSA-rs78064170	18	46011107	2	2	0	89514	0.00223424	0.00223424	0
GSA-rs78069946	18	8976967	3	2	1	89513	0.00335136	0.00223424	0.00111712
GSA-rs78075020	18	47035722	3	0	3	89513	0.00335136	0	0.00335136
GSA-rs78075165	18	69005242	8	4	4	89508	0.00893695	0.00446847	0.00446847
GSA-rs78076094	18	6968799	2	2	0	89514	0.00223424	0.00223424	0
GSA-rs78076450	18	72346050	2	0	2	89514	0.00223424	0	0.00223424
GSA-rs78077467	18	37912838	13	13	0	89503	0.0145225	0.0145225	0
GSA-rs78080208	18	40831779	0	0	0	89516	0	0	0
GSA-rs78081339	18	11872793	2	0	2	89514	0.00223424	0	0.00223424
GSA-rs78089481	18	66511433	4	2	2	89512	0.00446847	0.00223424	0.00223424
GSA-rs78090650	18	8499196	3	2	1	89513	0.00335136	0.00223424	0.00111712
GSA-rs78090727	18	53731298	0	0	0	89516	0	0	0
GSA-rs78099133	18	42743827	0	0	0	89516	0	0	0
GSA-rs78107124	18	68558754	1	0	1	89515	0.00111712	0	0.00111712
GSA-rs78109223	18	73126922	0	0	0	89516	0	0	0
GSA-rs78111718	18	4320451	5	3	2	89511	0.00558559	0.00335136	0.00223424
GSA-rs78112237	18	24907688	0	0	0	89516	0	0	0
GSA-rs78113914	18	68801007	1	0	1	89515	0.00111712	0	0.00111712
GSA-rs78114382	18	72631930	2	0	2	89514	0.00223424	0	0.00223424
GSA-rs78114708	18	69291894	6	4	2	89510	0.00670271	0.00446847	0.00223424
GSA-rs78116133	18	69345138	7	6	1	89509	0.00781983	0.00670271	0.00111712
GSA-rs78116615	18	50294267	1	1	0	89515	0.00111712	0.00111712	0
GSA-rs78121206	18	77677285	5	1	4	89511	0.00558559	0.00111712	0.00446847
GSA-rs78121924	18	77684102	5	1	4	89511	0.00558559	0.00111712	0.00446847
GSA-rs78122952	18	51235548	1	0	1	89515	0.00111712	0	0.00111712
GSA-rs78125864	18	9728160	0	0	0	89516	0	0	0
GSA-rs78127634	18	2825086	1	1	0	89515	0.00111712	0.00111712	0
GSA-rs78129370	18	32556550	0	0	0	89516	0	0	0
GSA-rs78137086	18	52476212	0	0	0	89516	0	0	0
GSA-rs78142094	18	66582515	4	2	2	89512	0.00446847	0.00223424	0.00223424
GSA-rs78142926	18	59935148	0	0	0	89516	0	0	0
GSA-rs78143493	18	65955736	5	5	0	89511	0.00558559	0.00558559	0
GSA-rs78146423	18	40511407	0	0	0	89516	0	0	0
GSA-rs78149774	18	70477991	0	0	0	89516	0	0	0
GSA-rs78157774	18	5194136	1	1	0	89515	0.00111712	0.00111712	0
GSA-rs78159532	18	74014086	0	0	0	89516	0	0	0
GSA-rs78160619	18	76090015	2	0	2	89514	0.00223424	0	0.00223424
GSA-rs78161885	18	52938538	0	0	0	89516	0	0	0
GSA-rs78162056	18	70530516	0	0	0	89516	0	0	0
GSA-rs78162981	18	19193440	5	0	5	89511	0.00558559	0	0.00558559
GSA-rs78163655	18	33791307	0	0	0	89516	0	0	0
GSA-rs78175390	18	72452926	1	0	1	89515	0.00111712	0	0.00111712
GSA-rs78178281	18	23890381	1	1	0	89515	0.00111712	0.00111712	0
GSA-rs78178448	18	75373602	2	2	0	89514	0.00223424	0.00223424	0
GSA-rs78184816	18	22703856	0	0	0	89516	0	0	0
GSA-rs78186093	18	60561233	0	0	0	89516	0	0	0
GSA-rs78186741	18	25324060	0	0	0	89516	0	0	0
GSA-rs78186797	18	34023778	0	0	0	89516	0	0	0
GSA-rs78188631	18	4165163	3	2	1	89513	0.00335136	0.00223424	0.00111712
GSA-rs78190065	18	823843	17	1	16	89499	0.018991	0.00111712	0.0178739
GSA-rs78196833	18	42737291	0	0	0	89516	0	0	0
GSA-rs78197608	18	13811961	0	0	0	89516	0	0	0
GSA-rs78202598	18	13852511	2	0	2	89514	0.00223424	0	0.00223424
GSA-rs78203158	18	45589304	1	0	1	89515	0.00111712	0	0.00111712
GSA-rs78211292	18	56419325	4	0	4	89512	0.00446847	0	0.00446847
GSA-rs78211661	18	1071840	19	2	17	89497	0.0212253	0.00223424	0.018991
GSA-rs78211922	18	11902105	2	0	2	89514	0.00223424	0	0.00223424
GSA-rs78212964	18	21668406	0	0	0	89516	0	0	0
GSA-rs78218754	18	52405913	1	0	1	89515	0.00111712	0	0.00111712
GSA-rs78219277	18	28102380	2	2	0	89514	0.00223424	0.00223424	0
GSA-rs78224779	18	53941706	0	0	0	89516	0	0	0
GSA-rs78225607	18	75240188	2	1	1	89514	0.00223424	0.00111712	0.00111712
GSA-rs78228636	18	49815328	0	0	0	89516	0	0	0
GSA-rs78230768	18	5872454	0	0	0	89516	0	0	0
GSA-rs78230861	18	48325407	1	0	1	89515	0.00111712	0	0.00111712
GSA-rs78232074	18	73488628	2	0	2	89514	0.00223424	0	0.00223424
GSA-rs78234403	18	46267719	2	2	0	89514	0.00223424	0.00223424	0
GSA-rs78235039	18	9725135	0	0	0	89516	0	0	0
GSA-rs78236857	18	73015312	0	0	0	89516	0	0	0
GSA-rs78240723	18	43778986	0	0	0	89516	0	0	0
GSA-rs78243510	18	55597579	1	1	0	89515	0.00111712	0.00111712	0
GSA-rs78246463	18	24899405	0	0	0	89516	0	0	0
GSA-rs78246962	18	60978979	1	0	1	89515	0.00111712	0	0.00111712
GSA-rs78249127	18	6257583	0	0	0	89516	0	0	0
GSA-rs78250734	18	69696752	3	3	0	89513	0.00335136	0.00335136	0
GSA-rs78252660	18	46648454	2	2	0	89514	0.00223424	0.00223424	0
GSA-rs78258420	18	71761966	2	0	2	89514	0.00223424	0	0.00223424
GSA-rs78258653	18	10307656	0	0	0	89516	0	0	0
GSA-rs78259831	18	26347383	6	6	0	89510	0.00670271	0.00670271	0
GSA-rs78263254	18	43027007	1	0	1	89515	0.00111712	0	0.00111712
GSA-rs78268188	18	59698751	0	0	0	89516	0	0	0
GSA-rs78273292	18	64355141	5	5	0	89511	0.00558559	0.00558559	0
GSA-rs78275255	18	53961728	0	0	0	89516	0	0	0
GSA-rs78275771	18	59879269	0	0	0	89516	0	0	0
GSA-rs78278662	18	64402846	5	5	0	89511	0.00558559	0.00558559	0
GSA-rs78279275	18	54189420	0	0	0	89516	0	0	0
GSA-rs78280379	18	58618935	1	1	0	89515	0.00111712	0.00111712	0
GSA-rs78281645	18	58725433	1	1	0	89515	0.00111712	0.00111712	0
GSA-rs78282459	18	29286894	4	0	4	89512	0.00446847	0	0.00446847
GSA-rs78289709	18	27498046	7	6	1	89509	0.00781983	0.00670271	0.00111712
GSA-rs78290924	18	610531	25	5	20	89491	0.027928	0.00558559	0.0223424
GSA-rs78297897	18	11771248	3	0	3	89513	0.00335136	0	0.00335136
GSA-rs78303824	18	39480167	2	0	2	89514	0.00223424	0	0.00223424
GSA-rs78305551	18	27284438	8	7	1	89508	0.00893695	0.00781983	0.00111712
GSA-rs78311454	18	7777478	3	0	3	89513	0.00335136	0	0.00335136
GSA-rs78313054	18	55712676	0	0	0	89516	0	0	0
GSA-rs78314538	18	48317346	1	0	1	89515	0.00111712	0	0.00111712
GSA-rs78316034	18	20159992	2	0	2	89514	0.00223424	0	0.00223424
GSA-rs78316791	18	55478860	2	1	1	89514	0.00223424	0.00111712	0.00111712
GSA-rs78317827	18	4202199	4	2	2	89512	0.00446847	0.00223424	0.00223424
GSA-rs78318277	18	62194935	42	1	41	89474	0.046919	0.00111712	0.0458019
GSA-rs78323413	18	10844901	10	6	4	89506	0.0111712	0.00670271	0.00446847
GSA-rs78326547	18	13222892	0	0	0	89516	0	0	0
GSA-rs78327068	18	20697864	1	0	1	89515	0.00111712	0	0.00111712
GSA-rs78332431	18	61783897	25	1	24	89491	0.027928	0.00111712	0.0268108
GSA-rs78335813	18	36721358	2	2	0	89514	0.00223424	0.00223424	0
GSA-rs78337752	18	45005810	0	0	0	89516	0	0	0
GSA-rs78338148	18	72375080	2	0	2	89514	0.00223424	0	0.00223424
GSA-rs78338522	18	77373149	82	1	81	89434	0.0916037	0.00111712	0.0904866
GSA-rs78339448	18	8467383	1	0	1	89515	0.00111712	0	0.00111712
GSA-rs78351468	18	45760310	2	2	0	89514	0.00223424	0.00223424	0
GSA-rs78352796	18	38971382	0	0	0	89516	0	0	0
GSA-rs78355758	18	333816	3	1	2	89513	0.00335136	0.00111712	0.00223424
GSA-rs78362169	18	44713724	0	0	0	89516	0	0	0
GSA-rs78366751	18	66064190	6	6	0	89510	0.00670271	0.00670271	0
GSA-rs78368076	18	6228179	1	0	1	89515	0.00111712	0	0.00111712
GSA-rs78368127	18	56291466	2	0	2	89514	0.00223424	0	0.00223424
GSA-rs78370777	18	20416082	1	0	1	89515	0.00111712	0	0.00111712
GSA-rs78377768	18	35278672	0	0	0	89516	0	0	0
GSA-rs78379214	18	4653461	2	1	1	89514	0.00223424	0.00111712	0.00111712
GSA-rs78380005	18	8475526	1	0	1	89515	0.00111712	0	0.00111712
GSA-rs78381727	18	4667611	2	1	1	89514	0.00223424	0.00111712	0.00111712
GSA-rs78381969	18	39375572	1	0	1	89515	0.00111712	0	0.00111712
GSA-rs78384399	18	35664281	1	1	0	89515	0.00111712	0.00111712	0
GSA-rs78388550	18	51148959	0	0	0	89516	0	0	0
GSA-rs78391290	18	30776784	1	1	0	89515	0.00111712	0.00111712	0
GSA-rs78392610	18	1172054	47	30	17	89469	0.0525046	0.0335136	0.018991
GSA-rs78395048	18	50372363	0	0	0	89516	0	0	0
GSA-rs78395866	18	48033950	0	0	0	89516	0	0	0
GSA-rs78398386	18	43019644	1	0	1	89515	0.00111712	0	0.00111712
GSA-rs78404178	18	9755149	0	0	0	89516	0	0	0
GSA-rs78405110	18	45329408	0	0	0	89516	0	0	0
GSA-rs78405908	18	25194289	0	0	0	89516	0	0	0
GSA-rs78407259	18	9872787	0	0	0	89516	0	0	0
GSA-rs78408862	18	30210619	0	0	0	89516	0	0	0
GSA-rs78409076	18	22547450	0	0	0	89516	0	0	0
GSA-rs78410309	18	34383761	0	0	0	89516	0	0	0
GSA-rs78414544	18	71052388	4	2	2	89512	0.00446847	0.00223424	0.00223424
GSA-rs78414719	18	65380359	336	9	327	89180	0.375352	0.0100541	0.365298
GSA-rs78415241	18	68238875	1	1	0	89515	0.00111712	0.00111712	0
GSA-rs78415359	18	46207268	2	2	0	89514	0.00223424	0.00223424	0
GSA-rs78415451	18	51251934	1	0	1	89515	0.00111712	0	0.00111712
GSA-rs78416116	18	26152625	4	4	0	89512	0.00446847	0.00446847	0
GSA-rs78423739	18	56729982	0	0	0	89516	0	0	0
GSA-rs784254	18	53405382	0	0	0	89516	0	0	0
GSA-rs78427862	18	43404617	1	0	1	89515	0.00111712	0	0.00111712
GSA-rs78428341	18	10399858	0	0	0	89516	0	0	0
GSA-rs78430994	18	34675985	1	0	1	89515	0.00111712	0	0.00111712
GSA-rs78431144	18	20902136	2	0	2	89514	0.00223424	0	0.00223424
GSA-rs78435014	18	13608745	0	0	0	89516	0	0	0
GSA-rs78436019	18	56274450	2	0	2	89514	0.00223424	0	0.00223424
GSA-rs78438310	18	54779067	0	0	0	89516	0	0	0
GSA-rs78443943	18	67042983	3	1	2	89513	0.00335136	0.00111712	0.00223424
GSA-rs78444501	18	6681554	25	0	25	89491	0.027928	0	0.027928
GSA-rs78446343	18	29008835	1	0	1	89515	0.00111712	0	0.00111712
GSA-rs78454325	18	38152365	0	0	0	89516	0	0	0
GSA-rs78465546	18	38039855	2	1	1	89514	0.00223424	0.00111712	0.00111712
GSA-rs78465830	18	10721117	2	0	2	89514	0.00223424	0	0.00223424
GSA-rs78468114	18	8581509	0	0	0	89516	0	0	0
GSA-rs78468248	18	22649563	0	0	0	89516	0	0	0
GSA-rs78468689	18	61443825	3	0	3	89513	0.00335136	0	0.00335136
GSA-rs78483017	18	36968985	0	0	0	89516	0	0	0
GSA-rs78483748	18	45635311	0	0	0	89516	0	0	0
GSA-rs78486144	18	77060033	3	0	3	89513	0.00335136	0	0.00335136
GSA-rs78492168	18	22749455	0	0	0	89516	0	0	0
GSA-rs78492346	18	50731947	1	1	0	89515	0.00111712	0.00111712	0
GSA-rs78492606	18	55475039	2	1	1	89514	0.00223424	0.00111712	0.00111712
GSA-rs78495745	18	60983473	1	0	1	89515	0.00111712	0	0.00111712
GSA-rs78499782	18	61186606	1	0	1	89515	0.00111712	0	0.00111712
GSA-rs78508045	18	74230677	0	0	0	89516	0	0	0
GSA-rs78509959	18	64715255	5	4	1	89511	0.00558559	0.00446847	0.00111712
GSA-rs78512648	18	18850073	0	0	0	89516	0	0	0
GSA-rs78514413	18	27785076	6	6	0	89510	0.00670271	0.00670271	0
GSA-rs78515705	18	49002810	4	0	4	89512	0.00446847	0	0.00446847
GSA-rs78517780	18	701192	16	2	14	89500	0.0178739	0.00223424	0.0156397
GSA-rs78518219	18	39695872	5	0	5	89511	0.00558559	0	0.00558559
GSA-rs78521150	18	60846277	1	0	1	89515	0.00111712	0	0.00111712
GSA-rs78532325	18	45386134	0	0	0	89516	0	0	0
GSA-rs78532960	18	38842780	0	0	0	89516	0	0	0
GSA-rs78532971	18	77901115	4	1	3	89512	0.00446847	0.00111712	0.00335136
GSA-rs78534983	18	75976413	3	0	3	89513	0.00335136	0	0.00335136
GSA-rs78539586	18	45881610	4	3	1	89512	0.00446847	0.00335136	0.00111712
GSA-rs78540407	18	19724319	2	0	2	89514	0.00223424	0	0.00223424
GSA-rs78545564	18	67820707	4	1	3	89512	0.00446847	0.00111712	0.00335136
GSA-rs78546926	18	62073440	34	1	33	89482	0.037982	0.00111712	0.0368649
GSA-rs78550458	18	62751719	4	3	1	89512	0.00446847	0.00335136	0.00111712
GSA-rs78559401	18	42144022	0	0	0	89516	0	0	0
GSA-rs78560685	18	35361990	0	0	0	89516	0	0	0
GSA-rs78562091	18	19058444	0	0	0	89516	0	0	0
GSA-rs78563512	18	72940802	0	0	0	89516	0	0	0
GSA-rs78564115	18	8707353	0	0	0	89516	0	0	0
GSA-rs78565651	18	18885501	0	0	0	89516	0	0	0
GSA-rs78567624	18	3174238	2	1	1	89514	0.00223424	0.00111712	0.00111712
GSA-rs78569200	18	67571148	1	1	0	89515	0.00111712	0.00111712	0
GSA-rs78574545	18	74277223	0	0	0	89516	0	0	0
GSA-rs78580942	18	65302958	324	4	320	89192	0.361946	0.00446847	0.357478
GSA-rs78581906	18	73849418	2	0	2	89514	0.00223424	0	0.00223424
GSA-rs78582272	18	19371639	1	0	1	89515	0.00111712	0	0.00111712
GSA-rs78582330	18	73369302	2	0	2	89514	0.00223424	0	0.00223424
GSA-rs78583871	18	71543560	2	0	2	89514	0.00223424	0	0.00223424
GSA-rs78584821	18	62369221	5	1	4	89511	0.00558559	0.00111712	0.00446847
GSA-rs78585463	18	71495374	5	0	5	89511	0.00558559	0	0.00558559
GSA-rs78590904	18	31339048	1	1	0	89515	0.00111712	0.00111712	0
GSA-rs78596682	18	23436579	0	0	0	89516	0	0	0
GSA-rs78598167	18	6110865	0	0	0	89516	0	0	0
GSA-rs786002	18	14914854	11	0	11	89505	0.0122883	0	0.0122883
GSA-rs78616061	18	68919535	2	0	2	89514	0.00223424	0	0.00223424
GSA-rs78616547	18	14280170	9	0	9	89507	0.0100541	0	0.0100541
GSA-rs78623888	18	22926951	0	0	0	89516	0	0	0
GSA-rs78624013	18	13566818	0	0	0	89516	0	0	0
GSA-rs78625951	18	50970906	1	1	0	89515	0.00111712	0.00111712	0
GSA-rs78631591	18	38159867	0	0	0	89516	0	0	0
GSA-rs78632090	18	12334142	0	0	0	89516	0	0	0
GSA-rs78634036	18	794536	16	1	15	89500	0.0178739	0.00111712	0.0167568
GSA-rs78637288	18	65020744	19	17	2	89497	0.0212253	0.018991	0.00223424
GSA-rs78637469	18	43927600	0	0	0	89516	0	0	0
GSA-rs78640093	18	42612810	0	0	0	89516	0	0	0
GSA-rs78641497	18	8023632	2	2	0	89514	0.00223424	0.00223424	0
GSA-rs78643338	18	44871681	0	0	0	89516	0	0	0
GSA-rs78643493	18	5196072	1	1	0	89515	0.00111712	0.00111712	0
GSA-rs78646871	18	42262428	0	0	0	89516	0	0	0
GSA-rs78647199	18	40216551	0	0	0	89516	0	0	0
GSA-rs78653177	18	6566469	2	0	2	89514	0.00223424	0	0.00223424
GSA-rs78654174	18	10036463	0	0	0	89516	0	0	0
GSA-rs78657404	18	66516990	4	2	2	89512	0.00446847	0.00223424	0.00223424
GSA-rs78664360	18	28526941	0	0	0	89516	0	0	0
GSA-rs78665846	18	30601099	0	0	0	89516	0	0	0
GSA-rs78667035	18	7813532	3	1	2	89513	0.00335136	0.00111712	0.00223424
GSA-rs78667578	18	39266964	1	0	1	89515	0.00111712	0	0.00111712
GSA-rs78673518	18	2692177	4	1	3	89512	0.00446847	0.00111712	0.00335136
GSA-rs78674093	18	12265277	0	0	0	89516	0	0	0
GSA-rs78674994	18	59435867	0	0	0	89516	0	0	0
GSA-rs78675455	18	40166260	0	0	0	89516	0	0	0
GSA-rs78676536	18	48790070	0	0	0	89516	0	0	0
GSA-rs78677431	18	50367936	0	0	0	89516	0	0	0
GSA-rs78678876	18	58964212	1	1	0	89515	0.00111712	0.00111712	0
GSA-rs78679023	18	44588009	0	0	0	89516	0	0	0
GSA-rs78681439	18	49071914	0	0	0	89516	0	0	0
GSA-rs78682172	18	46294222	2	2	0	89514	0.00223424	0.00223424	0
GSA-rs78683650	18	7188306	2	1	1	89514	0.00223424	0.00111712	0.00111712
GSA-rs78684624	18	56244720	1	0	1	89515	0.00111712	0	0.00111712
GSA-rs78687834	18	67291425	2	1	1	89514	0.00223424	0.00111712	0.00111712
GSA-rs78688056	18	11310537	2	0	2	89514	0.00223424	0	0.00223424
GSA-rs78691391	18	33603859	0	0	0	89516	0	0	0
GSA-rs78691642	18	69421806	10	6	4	89506	0.0111712	0.00670271	0.00446847
GSA-rs78694673	18	38502045	1	1	0	89515	0.00111712	0.00111712	0
GSA-rs78699343	18	44415929	1	0	1	89515	0.00111712	0	0.00111712
GSA-rs78700980	18	36143928	0	0	0	89516	0	0	0
GSA-rs78706385	18	13445012	0	0	0	89516	0	0	0
GSA-rs78706828	18	20555997	1	0	1	89515	0.00111712	0	0.00111712
GSA-rs78712060	18	70909092	5	3	2	89511	0.00558559	0.00335136	0.00223424
GSA-rs78723535	18	65161477	5	4	1	89511	0.00558559	0.00446847	0.00111712
GSA-rs78727670	18	13432395	1	1	0	89515	0.00111712	0.00111712	0
GSA-rs78728920	18	38438523	1	1	0	89515	0.00111712	0.00111712	0
GSA-rs78734366	18	24101328	1	0	1	89515	0.00111712	0	0.00111712
GSA-rs78735830	18	72563222	2	0	2	89514	0.00223424	0	0.00223424
GSA-rs78735993	18	63294237	4	3	1	89512	0.00446847	0.00335136	0.00111712
GSA-rs78738980	18	76087936	2	0	2	89514	0.00223424	0	0.00223424
GSA-rs78741846	18	69916613	1	1	0	89515	0.00111712	0.00111712	0
GSA-rs78742581	18	8794414	1	0	1	89515	0.00111712	0	0.00111712
GSA-rs78747829	18	76650321	2	0	2	89514	0.00223424	0	0.00223424
GSA-rs78749815	18	67294562	2	1	1	89514	0.00223424	0.00111712	0.00111712
GSA-rs78752548	18	10415970	0	0	0	89516	0	0	0
GSA-rs78757089	18	51227220	1	0	1	89515	0.00111712	0	0.00111712
GSA-rs78760453	18	43364003	1	0	1	89515	0.00111712	0	0.00111712
GSA-rs78763321	18	52826324	0	0	0	89516	0	0	0
GSA-rs78764602	18	44522933	0	0	0	89516	0	0	0
GSA-rs78764716	18	12732175	1	0	1	89515	0.00111712	0	0.00111712
GSA-rs78765379	18	4054258	4	3	1	89512	0.00446847	0.00335136	0.00111712
GSA-rs78769585	18	50882267	1	1	0	89515	0.00111712	0.00111712	0
GSA-rs78773499	18	7385492	0	0	0	89516	0	0	0
GSA-rs78775229	18	36175363	0	0	0	89516	0	0	0
GSA-rs78780304	18	13678812	0	0	0	89516	0	0	0
GSA-rs78780997	18	65496956	328	5	323	89188	0.366415	0.00558559	0.360829
GSA-rs78786158	18	1316717	20	2	18	89496	0.0223424	0.00223424	0.0201081
GSA-rs78791082	18	11781091	3	0	3	89513	0.00335136	0	0.00335136
GSA-rs78792952	18	63951310	13	12	1	89503	0.0145225	0.0134054	0.00111712
GSA-rs78798269	18	57744516	0	0	0	89516	0	0	0
GSA-rs78799621	18	10382401	0	0	0	89516	0	0	0
GSA-rs78801156	18	45148717	0	0	0	89516	0	0	0
GSA-rs78803207	18	5617178	2	1	1	89514	0.00223424	0.00111712	0.00111712
GSA-rs78804606	18	28509032	0	0	0	89516	0	0	0
GSA-rs78813635	18	76211686	12	0	12	89504	0.0134054	0	0.0134054
GSA-rs78813639	18	10064986	1	0	1	89515	0.00111712	0	0.00111712
GSA-rs78816787	18	22361820	0	0	0	89516	0	0	0
GSA-rs78817475	18	58380146	5	0	5	89511	0.00558559	0	0.00558559
GSA-rs78819182	18	56809963	0	0	0	89516	0	0	0
GSA-rs78819769	18	69938276	1	1	0	89515	0.00111712	0.00111712	0
GSA-rs78820067	18	47836845	0	0	0	89516	0	0	0
GSA-rs78820255	18	6231998	1	0	1	89515	0.00111712	0	0.00111712
GSA-rs78823763	18	21819435	0	0	0	89516	0	0	0
GSA-rs78824792	18	42598849	0	0	0	89516	0	0	0
GSA-rs78826203	18	51287384	1	0	1	89515	0.00111712	0	0.00111712
GSA-rs78827352	18	33577098	0	0	0	89516	0	0	0
GSA-rs78829332	18	50322623	1	1	0	89515	0.00111712	0.00111712	0
GSA-rs78831264	18	29141979	0	0	0	89516	0	0	0
GSA-rs78832488	18	74000377	0	0	0	89516	0	0	0
GSA-rs78834043	18	43700025	0	0	0	89516	0	0	0
GSA-rs78840402	18	76007306	3	0	3	89513	0.00335136	0	0.00335136
GSA-rs78841670	18	70747962	3	3	0	89513	0.00335136	0.00335136	0
GSA-rs78845699	18	41668410	2	1	1	89514	0.00223424	0.00111712	0.00111712
GSA-rs78847423	18	583864	22	2	20	89494	0.0245766	0.00223424	0.0223424
GSA-rs78848777	18	8224298	2	0	2	89514	0.00223424	0	0.00223424
GSA-rs78861955	18	76406408	14	0	14	89502	0.0156397	0	0.0156397
GSA-rs78862377	18	7248503	1	0	1	89515	0.00111712	0	0.00111712
GSA-rs78865779	18	1199050	52	30	22	89464	0.0580902	0.0335136	0.0245766
GSA-rs78871687	18	30157838	1	0	1	89515	0.00111712	0	0.00111712
GSA-rs78877794	18	61042184	2	0	2	89514	0.00223424	0	0.00223424
GSA-rs78882232	18	57732494	0	0	0	89516	0	0	0
GSA-rs78887075	18	60738461	1	1	0	89515	0.00111712	0.00111712	0
GSA-rs78890558	18	12151034	25	24	1	89491	0.027928	0.0268108	0.00111712
GSA-rs78890685	18	68139201	5	0	5	89511	0.00558559	0	0.00558559
GSA-rs78893791	18	32206060	0	0	0	89516	0	0	0
GSA-rs78896727	18	13105650	0	0	0	89516	0	0	0
GSA-rs78898748	18	37704738	1	1	0	89515	0.00111712	0.00111712	0
GSA-rs78907074	18	56354467	4	0	4	89512	0.00446847	0	0.00446847
GSA-rs78908289	18	24975808	0	0	0	89516	0	0	0
GSA-rs78912163	18	10390247	0	0	0	89516	0	0	0
GSA-rs78912750	18	68002470	3	0	3	89513	0.00335136	0	0.00335136
GSA-rs78913616	18	71779829	2	0	2	89514	0.00223424	0	0.00223424
GSA-rs78915876	18	26262900	4	4	0	89512	0.00446847	0.00446847	0
GSA-rs78916938	18	74277535	0	0	0	89516	0	0	0
GSA-rs78926130	18	22946202	0	0	0	89516	0	0	0
GSA-rs78926730	18	12249383	1	0	1	89515	0.00111712	0	0.00111712
GSA-rs78927252	18	74082657	0	0	0	89516	0	0	0
GSA-rs78928382	18	370039	7	5	2	89509	0.00781983	0.00558559	0.00223424
GSA-rs78928509	18	34421027	0	0	0	89516	0	0	0
GSA-rs78928543	18	70775379	3	3	0	89513	0.00335136	0.00335136	0
GSA-rs78929336	18	75081011	8	8	0	89508	0.00893695	0.00893695	0
GSA-rs78933379	18	27696276	7	6	1	89509	0.00781983	0.00670271	0.00111712
GSA-rs78934716	18	61760324	26	1	25	89490	0.0290451	0.00111712	0.027928
GSA-rs78935617	18	45975720	2	2	0	89514	0.00223424	0.00223424	0
GSA-rs78936436	18	44904921	0	0	0	89516	0	0	0
GSA-rs78936547	18	30484763	0	0	0	89516	0	0	0
GSA-rs78938318	18	64656010	5	4	1	89511	0.00558559	0.00446847	0.00111712
GSA-rs78939422	18	72209385	2	0	2	89514	0.00223424	0	0.00223424
GSA-rs78943891	18	43940298	0	0	0	89516	0	0	0
GSA-rs78945939	18	13830740	0	0	0	89516	0	0	0
GSA-rs78948553	18	41790028	1	0	1	89515	0.00111712	0	0.00111712
GSA-rs78954847	18	23576478	0	0	0	89516	0	0	0
GSA-rs78958845	18	72538266	1	0	1	89515	0.00111712	0	0.00111712
GSA-rs78960187	18	22522082	0	0	0	89516	0	0	0
GSA-rs78965095	18	46617871	2	2	0	89514	0.00223424	0.00223424	0
GSA-rs78968524	18	11702675	3	0	3	89513	0.00335136	0	0.00335136
GSA-rs78976925	18	12441630	0	0	0	89516	0	0	0
GSA-rs78977185	18	35998657	1	1	0	89515	0.00111712	0.00111712	0
GSA-rs78977821	18	67424336	1	1	0	89515	0.00111712	0.00111712	0
GSA-rs78981248	18	4409795	3	2	1	89513	0.00335136	0.00223424	0.00111712
GSA-rs78982693	18	27511367	7	6	1	89509	0.00781983	0.00670271	0.00111712
GSA-rs78987168	18	31119923	1	1	0	89515	0.00111712	0.00111712	0
GSA-rs78987520	18	34961128	2	0	2	89514	0.00223424	0	0.00223424
GSA-rs78988696	18	56565347	5	0	5	89511	0.00558559	0	0.00558559
GSA-rs78998633	18	5896646	0	0	0	89516	0	0	0
GSA-rs79002362	18	25291065	0	0	0	89516	0	0	0
GSA-rs79004668	18	19651414	2	0	2	89514	0.00223424	0	0.00223424
GSA-rs79006465	18	43989297	0	0	0	89516	0	0	0
GSA-rs79012808	18	4379584	4	2	2	89512	0.00446847	0.00223424	0.00223424
GSA-rs79012915	18	73785441	2	0	2	89514	0.00223424	0	0.00223424
GSA-rs79013893	18	77484280	8	1	7	89508	0.00893695	0.00111712	0.00781983
GSA-rs79018777	18	32893891	0	0	0	89516	0	0	0
GSA-rs79022096	18	45401321	0	0	0	89516	0	0	0
GSA-rs79022996	18	72477112	1	0	1	89515	0.00111712	0	0.00111712
GSA-rs79024564	18	9869741	0	0	0	89516	0	0	0
GSA-rs79025537	18	55460501	2	1	1	89514	0.00223424	0.00111712	0.00111712
GSA-rs79026931	18	6151020	0	0	0	89516	0	0	0
GSA-rs79030629	18	30512103	0	0	0	89516	0	0	0
GSA-rs79031166	18	2302119	11	1	10	89505	0.0122883	0.00111712	0.0111712
GSA-rs79032200	18	73008896	0	0	0	89516	0	0	0
GSA-rs79038315	18	28066278	4	2	2	89512	0.00446847	0.00223424	0.00223424
GSA-rs79039450	18	13729799	0	0	0	89516	0	0	0
GSA-rs79043243	18	30280838	0	0	0	89516	0	0	0
GSA-rs79044520	18	54820495	0	0	0	89516	0	0	0
GSA-rs79045901	18	57420436	8	0	8	89508	0.00893695	0	0.00893695
GSA-rs79046252	18	68810360	1	0	1	89515	0.00111712	0	0.00111712
GSA-rs79054872	18	7750514	3	0	3	89513	0.00335136	0	0.00335136
GSA-rs79056662	18	33190099	0	0	0	89516	0	0	0
GSA-rs79057583	18	48327415	1	0	1	89515	0.00111712	0	0.00111712
GSA-rs79058394	18	4619586	2	1	1	89514	0.00223424	0.00111712	0.00111712
GSA-rs79058511	18	487336	3	2	1	89513	0.00335136	0.00223424	0.00111712
GSA-rs79063104	18	2120855	10	1	9	89506	0.0111712	0.00111712	0.0100541
GSA-rs79065705	18	64877728	14	4	10	89502	0.0156397	0.00446847	0.0111712
GSA-rs79072125	18	5453454	2	1	1	89514	0.00223424	0.00111712	0.00111712
GSA-rs79075147	18	19197279	5	0	5	89511	0.00558559	0	0.00558559
GSA-rs79075356	18	54488864	3	2	1	89513	0.00335136	0.00223424	0.00111712
GSA-rs79088207	18	62284086	5	1	4	89511	0.00558559	0.00111712	0.00446847
GSA-rs79093361	18	689018	16	2	14	89500	0.0178739	0.00223424	0.0156397
GSA-rs79093588	18	42355348	0	0	0	89516	0	0	0
GSA-rs79095252	18	75921074	90	0	90	89426	0.100541	0	0.100541
GSA-rs79097526	18	10319563	0	0	0	89516	0	0	0
GSA-rs79103451	18	28454770	0	0	0	89516	0	0	0
GSA-rs79105069	18	73486346	1	0	1	89515	0.00111712	0	0.00111712
GSA-rs79121731	18	68566264	1	0	1	89515	0.00111712	0	0.00111712
GSA-rs79122419	18	71245428	3	1	2	89513	0.00335136	0.00111712	0.00223424
GSA-rs79126261	18	20494495	1	0	1	89515	0.00111712	0	0.00111712
GSA-rs79126262	18	23566628	0	0	0	89516	0	0	0
GSA-rs79126399	18	9406015	3	2	1	89513	0.00335136	0.00223424	0.00111712
GSA-rs79132423	18	64675681	5	4	1	89511	0.00558559	0.00446847	0.00111712
GSA-rs79136715	18	42411954	0	0	0	89516	0	0	0
GSA-rs79138663	18	44823693	0	0	0	89516	0	0	0
GSA-rs79149179	18	52248789	2	0	2	89514	0.00223424	0	0.00223424
GSA-rs79156518	18	52677589	2	0	2	89514	0.00223424	0	0.00223424
GSA-rs79157842	18	2139557	10	1	9	89506	0.0111712	0.00111712	0.0100541
GSA-rs79157898	18	48572383	14	0	14	89502	0.0156397	0	0.0156397
GSA-rs79158560	18	20601490	1	0	1	89515	0.00111712	0	0.00111712
GSA-rs79162135	18	74469712	27	0	27	89489	0.0301622	0	0.0301622
GSA-rs79163068	18	55941246	1	0	1	89515	0.00111712	0	0.00111712
GSA-rs79170919	18	21815845	0	0	0	89516	0	0	0
GSA-rs79173492	18	499745	5	2	3	89511	0.00558559	0.00223424	0.00335136
GSA-rs79175243	18	11878506	2	0	2	89514	0.00223424	0	0.00223424
GSA-rs79179830	18	24730619	1	0	1	89515	0.00111712	0	0.00111712
GSA-rs79181905	18	56532315	5	0	5	89511	0.00558559	0	0.00558559
GSA-rs79185106	18	67058317	3	1	2	89513	0.00335136	0.00111712	0.00223424
GSA-rs79185634	18	464399	3	2	1	89513	0.00335136	0.00223424	0.00111712
GSA-rs79186579	18	52211330	2	0	2	89514	0.00223424	0	0.00223424
GSA-rs79187675	18	74905197	2	0	2	89514	0.00223424	0	0.00223424
GSA-rs79190801	18	35645788	1	1	0	89515	0.00111712	0.00111712	0
GSA-rs79193032	18	11503457	4	0	4	89512	0.00446847	0	0.00446847
GSA-rs79194629	18	21214202	0	0	0	89516	0	0	0
GSA-rs79196235	18	40162858	0	0	0	89516	0	0	0
GSA-rs79197164	18	33822092	0	0	0	89516	0	0	0
GSA-rs79202816	18	2314875	10	1	9	89506	0.0111712	0.00111712	0.0100541
GSA-rs79204427	18	47693130	0	0	0	89516	0	0	0
GSA-rs79209035	18	35072448	0	0	0	89516	0	0	0
GSA-rs79209784	18	49106577	0	0	0	89516	0	0	0
GSA-rs79212378	18	26847234	4	4	0	89512	0.00446847	0.00446847	0
GSA-rs79213895	18	65321620	331	4	327	89185	0.369766	0.00446847	0.365298
GSA-rs79218485	18	9271793	4	2	2	89512	0.00446847	0.00223424	0.00223424
GSA-rs79221341	18	21574558	0	0	0	89516	0	0	0
GSA-rs79221811	18	328726	3	1	2	89513	0.00335136	0.00111712	0.00223424
GSA-rs79223514	18	1095511	17	2	15	89499	0.018991	0.00223424	0.0167568
GSA-rs79226055	18	39124690	1	0	1	89515	0.00111712	0	0.00111712
GSA-rs79226737	18	63409785	4	2	2	89512	0.00446847	0.00223424	0.00223424
GSA-rs79227342	18	33591154	0	0	0	89516	0	0	0
GSA-rs79233977	18	37451363	5	1	4	89511	0.00558559	0.00111712	0.00446847
GSA-rs79236616	18	27055654	7	7	0	89509	0.00781983	0.00781983	0
GSA-rs79238076	18	62310508	5	1	4	89511	0.00558559	0.00111712	0.00446847
GSA-rs79239352	18	38103611	1	0	1	89515	0.00111712	0	0.00111712
GSA-rs79242198	18	51346092	1	0	1	89515	0.00111712	0	0.00111712
GSA-rs79244489	18	74625672	1	0	1	89515	0.00111712	0	0.00111712
GSA-rs79248646	18	74810790	2	0	2	89514	0.00223424	0	0.00223424
GSA-rs79252779	18	68479418	1	0	1	89515	0.00111712	0	0.00111712
GSA-rs79253520	18	19509265	1	0	1	89515	0.00111712	0	0.00111712
GSA-rs79253626	18	74051905	0	0	0	89516	0	0	0
GSA-rs79255563	18	55539753	2	1	1	89514	0.00223424	0.00111712	0.00111712
GSA-rs79255849	18	46339954	2	2	0	89514	0.00223424	0.00223424	0
GSA-rs79265227	18	69015914	9	5	4	89507	0.0100541	0.00558559	0.00446847
GSA-rs79270093	18	64054973	9	9	0	89507	0.0100541	0.0100541	0
GSA-rs79271086	18	47047929	3	0	3	89513	0.00335136	0	0.00335136
GSA-rs79281548	18	20795643	1	0	1	89515	0.00111712	0	0.00111712
GSA-rs79284057	18	45466757	0	0	0	89516	0	0	0
GSA-rs79284601	18	1485185	22	3	19	89494	0.0245766	0.00335136	0.0212253
GSA-rs79288521	18	50047766	0	0	0	89516	0	0	0
GSA-rs79291212	18	74054590	0	0	0	89516	0	0	0
GSA-rs79291895	18	61605994	27	1	26	89489	0.0301622	0.00111712	0.0290451
GSA-rs79295305	18	76925514	3	0	3	89513	0.00335136	0	0.00335136
GSA-rs79296260	18	57213196	5	0	5	89511	0.00558559	0	0.00558559
GSA-rs79300710	18	10081663	1	0	1	89515	0.00111712	0	0.00111712
GSA-rs79301210	18	50196068	0	0	0	89516	0	0	0
GSA-rs79301363	18	73996432	0	0	0	89516	0	0	0
GSA-rs79306880	18	45643245	0	0	0	89516	0	0	0
GSA-rs79307315	18	27957228	2	2	0	89514	0.00223424	0.00223424	0
GSA-rs79307657	18	74714611	0	0	0	89516	0	0	0
GSA-rs79313891	18	32074738	0	0	0	89516	0	0	0
GSA-rs79319846	18	13465295	0	0	0	89516	0	0	0
GSA-rs79321389	18	2272398	9	1	8	89507	0.0100541	0.00111712	0.00893695
GSA-rs79321793	18	32061963	0	0	0	89516	0	0	0
GSA-rs79323478	18	24933000	0	0	0	89516	0	0	0
GSA-rs79325309	18	50050381	0	0	0	89516	0	0	0
GSA-rs79330685	18	57649480	0	0	0	89516	0	0	0
GSA-rs79332625	18	14988502	8	0	8	89508	0.00893695	0	0.00893695
GSA-rs79337789	18	62021153	33	1	32	89483	0.0368649	0.00111712	0.0357478
GSA-rs79338057	18	75683489	3	0	3	89513	0.00335136	0	0.00335136
GSA-rs79346521	18	34491056	0	0	0	89516	0	0	0
GSA-rs79350200	18	66137136	4	4	0	89512	0.00446847	0.00446847	0
GSA-rs79351920	18	61989404	36	1	35	89480	0.0402163	0.00111712	0.0390992
GSA-rs79352788	18	13847471	1	0	1	89515	0.00111712	0	0.00111712
GSA-rs79369114	18	68512025	1	0	1	89515	0.00111712	0	0.00111712
GSA-rs79370759	18	74775275	2	0	2	89514	0.00223424	0	0.00223424
GSA-rs79372348	18	7234105	1	0	1	89515	0.00111712	0	0.00111712
GSA-rs79387138	18	9321302	6	3	3	89510	0.00670271	0.00335136	0.00335136
GSA-rs79391024	18	73685460	3	0	3	89513	0.00335136	0	0.00335136
GSA-rs79391044	18	56830790	0	0	0	89516	0	0	0
GSA-rs79391281	18	1717543	20	3	17	89496	0.0223424	0.00335136	0.018991
GSA-rs79394396	18	28973726	0	0	0	89516	0	0	0
GSA-rs79402049	18	61506951	3	1	2	89513	0.00335136	0.00111712	0.00223424
GSA-rs79402325	18	54709233	2	1	1	89514	0.00223424	0.00111712	0.00111712
GSA-rs79406246	18	26950297	7	7	0	89509	0.00781983	0.00781983	0
GSA-rs79409876	18	64540485	8	6	2	89508	0.00893695	0.00670271	0.00223424
GSA-rs79409944	18	20489855	1	0	1	89515	0.00111712	0	0.00111712
GSA-rs79413794	18	26523551	6	5	1	89510	0.00670271	0.00558559	0.00111712
GSA-rs79414125	18	35078576	0	0	0	89516	0	0	0
GSA-rs79415681	18	28810864	0	0	0	89516	0	0	0
GSA-rs79415820	18	65524859	327	4	323	89189	0.365298	0.00446847	0.360829
GSA-rs79417726	18	48178643	0	0	0	89516	0	0	0
GSA-rs79422952	18	6398451	2	0	2	89514	0.00223424	0	0.00223424
GSA-rs79423730	18	371396	8	6	2	89508	0.00893695	0.00670271	0.00223424
GSA-rs79426483	18	76034339	3	0	3	89513	0.00335136	0	0.00335136
GSA-rs79427107	18	26371863	6	6	0	89510	0.00670271	0.00670271	0
GSA-rs79431160	18	70603732	0	0	0	89516	0	0	0
GSA-rs79434590	18	50991658	1	1	0	89515	0.00111712	0.00111712	0
GSA-rs79434987	18	55261784	0	0	0	89516	0	0	0
GSA-rs79441032	18	55741415	0	0	0	89516	0	0	0
GSA-rs79442195	18	49252681	0	0	0	89516	0	0	0
GSA-rs79443477	18	26838098	5	5	0	89511	0.00558559	0.00558559	0
GSA-rs79444320	18	24736330	1	0	1	89515	0.00111712	0	0.00111712
GSA-rs79448892	18	24955849	0	0	0	89516	0	0	0
GSA-rs79453124	18	38984042	0	0	0	89516	0	0	0
GSA-rs79456094	18	48986514	4	0	4	89512	0.00446847	0	0.00446847
GSA-rs79458531	18	41008965	80	0	80	89436	0.0893695	0	0.0893695
GSA-rs79461082	18	35373090	0	0	0	89516	0	0	0
GSA-rs79462823	18	29190230	1	0	1	89515	0.00111712	0	0.00111712
GSA-rs79462893	18	62591533	4	1	3	89512	0.00446847	0.00111712	0.00335136
GSA-rs79466160	18	48213037	0	0	0	89516	0	0	0
GSA-rs79467351	18	52880875	0	0	0	89516	0	0	0
GSA-rs79467882	18	67484195	1	1	0	89515	0.00111712	0.00111712	0
GSA-rs79468246	18	76493193	12	0	12	89504	0.0134054	0	0.0134054
GSA-rs79469230	18	47972802	0	0	0	89516	0	0	0
GSA-rs79474680	18	12488305	1	0	1	89515	0.00111712	0	0.00111712
GSA-rs79474805	18	46454890	2	2	0	89514	0.00223424	0.00223424	0
GSA-rs79477415	18	23115714	0	0	0	89516	0	0	0
GSA-rs79480416	18	28239950	0	0	0	89516	0	0	0
GSA-rs79482770	18	41624317	0	0	0	89516	0	0	0
GSA-rs79483009	18	64163682	156	156	0	89360	0.174271	0.174271	0
GSA-rs79483166	18	20855323	2	0	2	89514	0.00223424	0	0.00223424
GSA-rs79484164	18	63643929	8	6	2	89508	0.00893695	0.00670271	0.00223424
GSA-rs79486148	18	6881446	1	1	0	89515	0.00111712	0.00111712	0
GSA-rs79490565	18	22165664	0	0	0	89516	0	0	0
GSA-rs79490699	18	57294796	4	0	4	89512	0.00446847	0	0.00446847
GSA-rs79491440	18	76116136	2	0	2	89514	0.00223424	0	0.00223424
GSA-rs79492674	18	33681817	0	0	0	89516	0	0	0
GSA-rs79495788	18	76977974	3	0	3	89513	0.00335136	0	0.00335136
GSA-rs79497320	18	73806904	2	0	2	89514	0.00223424	0	0.00223424
GSA-rs79508736	18	52227120	2	0	2	89514	0.00223424	0	0.00223424
GSA-rs79508827	18	28980821	0	0	0	89516	0	0	0
GSA-rs79509684	18	3789624	2	2	0	89514	0.00223424	0.00223424	0
GSA-rs79513401	18	68607187	1	0	1	89515	0.00111712	0	0.00111712
GSA-rs79514847	18	44664278	0	0	0	89516	0	0	0
GSA-rs79517527	18	32923132	0	0	0	89516	0	0	0
GSA-rs79520709	18	14121006	2	0	2	89514	0.00223424	0	0.00223424
GSA-rs79520772	18	31068626	1	1	0	89515	0.00111712	0.00111712	0
GSA-rs79526233	18	31780674	0	0	0	89516	0	0	0
GSA-rs79527989	18	57370706	5	0	5	89511	0.00558559	0	0.00558559
GSA-rs79528542	18	40299484	0	0	0	89516	0	0	0
GSA-rs79530439	18	34883761	4	0	4	89512	0.00446847	0	0.00446847
GSA-rs79533697	18	61511631	3	1	2	89513	0.00335136	0.00111712	0.00223424
GSA-rs79533980	18	19323348	4	3	1	89512	0.00446847	0.00335136	0.00111712
GSA-rs79541515	18	9000042	2	2	0	89514	0.00223424	0.00223424	0
GSA-rs79544567	18	3387870	3	1	2	89513	0.00335136	0.00111712	0.00223424
GSA-rs79548358	18	62081026	34	1	33	89482	0.037982	0.00111712	0.0368649
GSA-rs79552159	18	3654381	1	1	0	89515	0.00111712	0.00111712	0
GSA-rs79556239	18	72665635	1	0	1	89515	0.00111712	0	0.00111712
GSA-rs79559622	18	67311438	2	1	1	89514	0.00223424	0.00111712	0.00111712
GSA-rs79566599	18	50953376	1	1	0	89515	0.00111712	0.00111712	0
GSA-rs79570616	18	40404177	0	0	0	89516	0	0	0
GSA-rs79570973	18	62577161	4	1	3	89512	0.00446847	0.00111712	0.00335136
GSA-rs79574317	18	74292749	0	0	0	89516	0	0	0
GSA-rs79576109	18	50606033	0	0	0	89516	0	0	0
GSA-rs79577108	18	19118419	1	0	1	89515	0.00111712	0	0.00111712
GSA-rs79578935	18	60842636	1	0	1	89515	0.00111712	0	0.00111712
GSA-rs79579901	18	48045637	0	0	0	89516	0	0	0
GSA-rs79585083	18	74972716	3	1	2	89513	0.00335136	0.00111712	0.00223424
GSA-rs79586998	18	68284521	1	1	0	89515	0.00111712	0.00111712	0
GSA-rs79588176	18	70840656	3	3	0	89513	0.00335136	0.00335136	0
GSA-rs79589842	18	63299241	4	3	1	89512	0.00446847	0.00335136	0.00111712
GSA-rs79595846	18	44477823	0	0	0	89516	0	0	0
GSA-rs79595982	18	39156636	2	0	2	89514	0.00223424	0	0.00223424
GSA-rs79602996	18	2152655	10	1	9	89506	0.0111712	0.00111712	0.0100541
GSA-rs79603571	18	37917747	13	13	0	89503	0.0145225	0.0145225	0
GSA-rs79615539	18	63608122	7	5	2	89509	0.00781983	0.00558559	0.00223424
GSA-rs79615822	18	30631169	0	0	0	89516	0	0	0
GSA-rs79623808	18	73290456	2	0	2	89514	0.00223424	0	0.00223424
GSA-rs79630796	18	37957586	1	1	0	89515	0.00111712	0.00111712	0
GSA-rs79631208	18	72373029	2	0	2	89514	0.00223424	0	0.00223424
GSA-rs79631217	18	65345432	331	4	327	89185	0.369766	0.00446847	0.365298
GSA-rs79636198	18	32228979	0	0	0	89516	0	0	0
GSA-rs79638939	18	33598550	0	0	0	89516	0	0	0
GSA-rs79641793	18	75662168	26	22	4	89490	0.0290451	0.0245766	0.00446847
GSA-rs79641836	18	6969964	2	2	0	89514	0.00223424	0.00223424	0
GSA-rs79642868	18	47615150	0	0	0	89516	0	0	0
GSA-rs79644595	18	20598367	1	0	1	89515	0.00111712	0	0.00111712
GSA-rs79645829	18	24130386	1	0	1	89515	0.00111712	0	0.00111712
GSA-rs79646463	18	28348150	0	0	0	89516	0	0	0
GSA-rs79647946	18	4722559	2	1	1	89514	0.00223424	0.00111712	0.00111712
GSA-rs79649484	18	58542668	2	1	1	89514	0.00223424	0.00111712	0.00111712
GSA-rs79655679	18	57382739	6	0	6	89510	0.00670271	0	0.00670271
GSA-rs79655856	18	75587367	27	25	2	89489	0.0301622	0.027928	0.00223424
GSA-rs79659009	18	41454348	0	0	0	89516	0	0	0
GSA-rs79664163	18	59838628	0	0	0	89516	0	0	0
GSA-rs79665997	18	70277096	1	0	1	89515	0.00111712	0	0.00111712
GSA-rs79669702	18	14031227	2	0	2	89514	0.00223424	0	0.00223424
GSA-rs79670489	18	9854749	0	0	0	89516	0	0	0
GSA-rs79671053	18	44706915	0	0	0	89516	0	0	0
GSA-rs79674974	18	55945512	1	0	1	89515	0.00111712	0	0.00111712
GSA-rs79680207	18	74024096	0	0	0	89516	0	0	0
GSA-rs79682198	18	20996799	1	0	1	89515	0.00111712	0	0.00111712
GSA-rs79682974	18	50414122	0	0	0	89516	0	0	0
GSA-rs79683476	18	364907	3	1	2	89513	0.00335136	0.00111712	0.00223424
GSA-rs79687169	18	36009217	1	1	0	89515	0.00111712	0.00111712	0
GSA-rs79691384	18	27532129	7	6	1	89509	0.00781983	0.00670271	0.00111712
GSA-rs79694966	18	59017770	0	0	0	89516	0	0	0
GSA-rs79695394	18	34477441	0	0	0	89516	0	0	0
GSA-rs79699060	18	76226178	13	0	13	89503	0.0145225	0	0.0145225
GSA-rs79699200	18	13184450	0	0	0	89516	0	0	0
GSA-rs79705333	18	6532912	3	0	3	89513	0.00335136	0	0.00335136
GSA-rs79708573	18	45895209	3	3	0	89513	0.00335136	0.00335136	0
GSA-rs79713836	18	57822604	0	0	0	89516	0	0	0
GSA-rs79716028	18	65801690	4	4	0	89512	0.00446847	0.00446847	0
GSA-rs79720501	18	44007562	0	0	0	89516	0	0	0
GSA-rs79723535	18	70975145	17	15	2	89499	0.018991	0.0167568	0.00223424
GSA-rs79725031	18	6045892	1	0	1	89515	0.00111712	0	0.00111712
GSA-rs79725135	18	63992764	14	13	1	89502	0.0156397	0.0145225	0.00111712
GSA-rs79727533	18	76543576	11	0	11	89505	0.0122883	0	0.0122883
GSA-rs79727675	18	11653053	3	0	3	89513	0.00335136	0	0.00335136
GSA-rs79727915	18	9714777	0	0	0	89516	0	0	0
GSA-rs79729142	18	25945123	3	3	0	89513	0.00335136	0.00335136	0
GSA-rs79733740	18	50430385	0	0	0	89516	0	0	0
GSA-rs79734331	18	39910535	0	0	0	89516	0	0	0
GSA-rs79735833	18	65999779	5	5	0	89511	0.00558559	0.00558559	0
GSA-rs79737039	18	64647537	5	4	1	89511	0.00558559	0.00446847	0.00111712
GSA-rs79738095	18	58433102	13	11	2	89503	0.0145225	0.0122883	0.00223424
GSA-rs79740357	18	3625651	2	1	1	89514	0.00223424	0.00111712	0.00111712
GSA-rs79741828	18	9289961	6	3	3	89510	0.00670271	0.00335136	0.00335136
GSA-rs79748512	18	29171184	0	0	0	89516	0	0	0
GSA-rs79751460	18	27082180	7	7	0	89509	0.00781983	0.00781983	0
GSA-rs79752059	18	36720262	2	2	0	89514	0.00223424	0.00223424	0
GSA-rs79752286	18	12234771	21	20	1	89495	0.0234595	0.0223424	0.00111712
GSA-rs79758221	18	5567154	2	1	1	89514	0.00223424	0.00111712	0.00111712
GSA-rs79762335	18	7740114	3	0	3	89513	0.00335136	0	0.00335136
GSA-rs79762567	18	39568172	2	1	1	89514	0.00223424	0.00111712	0.00111712
GSA-rs79763572	18	55573326	1	1	0	89515	0.00111712	0.00111712	0
GSA-rs79767070	18	55589371	1	1	0	89515	0.00111712	0.00111712	0
GSA-rs79768001	18	2201755	10	1	9	89506	0.0111712	0.00111712	0.0100541
GSA-rs79768328	18	14076136	2	0	2	89514	0.00223424	0	0.00223424
GSA-rs79772750	18	62446717	3	1	2	89513	0.00335136	0.00111712	0.00223424
GSA-rs79775175	18	11090570	3	0	3	89513	0.00335136	0	0.00335136
GSA-rs79780104	18	40907016	0	0	0	89516	0	0	0
GSA-rs79781723	18	42598831	0	0	0	89516	0	0	0
GSA-rs79782588	18	4704803	2	1	1	89514	0.00223424	0.00111712	0.00111712
GSA-rs79786500	18	32785444	0	0	0	89516	0	0	0
GSA-rs79787634	18	35445929	0	0	0	89516	0	0	0
GSA-rs79788516	18	38473493	1	1	0	89515	0.00111712	0.00111712	0
GSA-rs79788916	18	72889915	0	0	0	89516	0	0	0
GSA-rs79796623	18	73249775	1	0	1	89515	0.00111712	0	0.00111712
GSA-rs79808123	18	64490302	7	7	0	89509	0.00781983	0.00781983	0
GSA-rs79809338	18	73927614	1	0	1	89515	0.00111712	0	0.00111712
GSA-rs79814540	18	52306372	3	0	3	89513	0.00335136	0	0.00335136
GSA-rs79814825	18	23960897	0	0	0	89516	0	0	0
GSA-rs79815643	18	33622978	0	0	0	89516	0	0	0
GSA-rs79815898	18	42524209	0	0	0	89516	0	0	0
GSA-rs79823610	18	68988446	3	1	2	89513	0.00335136	0.00111712	0.00223424
GSA-rs79823996	18	35313761	0	0	0	89516	0	0	0
GSA-rs79824058	18	47056432	3	0	3	89513	0.00335136	0	0.00335136
GSA-rs79830958	18	70535945	0	0	0	89516	0	0	0
GSA-rs79831081	18	72080772	3	0	3	89513	0.00335136	0	0.00335136
GSA-rs79831328	18	75156798	9	8	1	89507	0.0100541	0.00893695	0.00111712
GSA-rs79832238	18	22583429	0	0	0	89516	0	0	0
GSA-rs79832554	18	66083185	6	6	0	89510	0.00670271	0.00670271	0
GSA-rs79833218	18	57265300	4	0	4	89512	0.00446847	0	0.00446847
GSA-rs79834238	18	57641796	0	0	0	89516	0	0	0
GSA-rs79836027	18	28756259	0	0	0	89516	0	0	0
GSA-rs79844984	18	5454131	2	1	1	89514	0.00223424	0.00111712	0.00111712
GSA-rs79849041	18	53477697	1	1	0	89515	0.00111712	0.00111712	0
GSA-rs79850338	18	310011	2	1	1	89514	0.00223424	0.00111712	0.00111712
GSA-rs79850769	18	12373469	0	0	0	89516	0	0	0
GSA-rs79852297	18	6511204	3	0	3	89513	0.00335136	0	0.00335136
GSA-rs79852977	18	42343750	0	0	0	89516	0	0	0
GSA-rs79860268	18	55570276	2	1	1	89514	0.00223424	0.00111712	0.00111712
GSA-rs79863383	18	56246818	1	0	1	89515	0.00111712	0	0.00111712
GSA-rs79863952	18	74602869	1	0	1	89515	0.00111712	0	0.00111712
GSA-rs79878984	18	69229954	11	8	3	89505	0.0122883	0.00893695	0.00335136
GSA-rs79882107	18	69935971	1	1	0	89515	0.00111712	0.00111712	0
GSA-rs79884268	18	27532983	7	6	1	89509	0.00781983	0.00670271	0.00111712
GSA-rs79890911	18	76712774	2	0	2	89514	0.00223424	0	0.00223424
GSA-rs79891844	18	31984760	0	0	0	89516	0	0	0
GSA-rs79897232	18	62465011	3	1	2	89513	0.00335136	0.00111712	0.00223424
GSA-rs79901158	18	69297461	6	4	2	89510	0.00670271	0.00446847	0.00223424
GSA-rs79907836	18	24634386	1	0	1	89515	0.00111712	0	0.00111712
GSA-rs79914123	18	8985619	2	2	0	89514	0.00223424	0.00223424	0
GSA-rs79914937	18	65127567	5	4	1	89511	0.00558559	0.00446847	0.00111712
GSA-rs79917854	18	29151216	0	0	0	89516	0	0	0
GSA-rs79918692	18	38466637	1	1	0	89515	0.00111712	0.00111712	0
GSA-rs79920236	18	4372400	4	2	2	89512	0.00446847	0.00223424	0.00223424
GSA-rs79921236	18	40197921	0	0	0	89516	0	0	0
GSA-rs79922210	18	65267645	254	4	250	89262	0.283748	0.00446847	0.27928
GSA-rs79925387	18	52793587	0	0	0	89516	0	0	0
GSA-rs79928125	18	7722717	3	0	3	89513	0.00335136	0	0.00335136
GSA-rs79932898	18	59917178	0	0	0	89516	0	0	0
GSA-rs79933577	18	3116682	2	1	1	89514	0.00223424	0.00111712	0.00111712
GSA-rs79934877	18	38850168	0	0	0	89516	0	0	0
GSA-rs79939026	18	31654619	0	0	0	89516	0	0	0
GSA-rs79940245	18	36649859	0	0	0	89516	0	0	0
GSA-rs79941815	18	65077512	19	18	1	89497	0.0212253	0.0201081	0.00111712
GSA-rs79947948	18	692998	16	2	14	89500	0.0178739	0.00223424	0.0156397
GSA-rs79951314	18	76201124	12	0	12	89504	0.0134054	0	0.0134054
GSA-rs79957464	18	30167800	1	0	1	89515	0.00111712	0	0.00111712
GSA-rs79959826	18	32187745	0	0	0	89516	0	0	0
GSA-rs79961652	18	73123041	0	0	0	89516	0	0	0
GSA-rs79969712	18	6642385	1	0	1	89515	0.00111712	0	0.00111712
GSA-rs79971000	18	3257799	4	1	3	89512	0.00446847	0.00111712	0.00335136
GSA-rs79971878	18	34531985	1	0	1	89515	0.00111712	0	0.00111712
GSA-rs79972639	18	36646251	0	0	0	89516	0	0	0
GSA-rs79973129	18	46582710	2	2	0	89514	0.00223424	0.00223424	0
GSA-rs79974199	18	72871256	0	0	0	89516	0	0	0
GSA-rs79978981	18	74705726	0	0	0	89516	0	0	0
GSA-rs79979914	18	63075670	2	2	0	89514	0.00223424	0.00223424	0
GSA-rs79979998	18	39599738	2	1	1	89514	0.00223424	0.00111712	0.00111712
GSA-rs79982827	18	51185144	1	0	1	89515	0.00111712	0	0.00111712
GSA-rs79984976	18	40230306	0	0	0	89516	0	0	0
GSA-rs79985945	18	61227455	1	0	1	89515	0.00111712	0	0.00111712
GSA-rs79994086	18	59135438	0	0	0	89516	0	0	0
GSA-rs79997943	18	74751663	2	0	2	89514	0.00223424	0	0.00223424
GSA-rs80000734	18	73369072	2	0	2	89514	0.00223424	0	0.00223424
GSA-rs80006257	18	23132107	0	0	0	89516	0	0	0
GSA-rs80007932	18	31168823	1	1	0	89515	0.00111712	0.00111712	0
GSA-rs80012507	18	52821292	0	0	0	89516	0	0	0
GSA-rs80018995	18	73326460	2	0	2	89514	0.00223424	0	0.00223424
GSA-rs80019674	18	74179944	0	0	0	89516	0	0	0
GSA-rs80021075	18	23498922	0	0	0	89516	0	0	0
GSA-rs80021093	18	75092439	8	8	0	89508	0.00893695	0.00893695	0
GSA-rs80021646	18	67695705	3	1	2	89513	0.00335136	0.00111712	0.00223424
GSA-rs80022578	18	71548520	2	0	2	89514	0.00223424	0	0.00223424
GSA-rs80024154	18	56650443	2	0	2	89514	0.00223424	0	0.00223424
GSA-rs80026656	18	53756380	0	0	0	89516	0	0	0
GSA-rs80027022	18	64597828	8	5	3	89508	0.00893695	0.00558559	0.00335136
GSA-rs80029679	18	62264706	15	1	14	89501	0.0167568	0.00111712	0.0156397
GSA-rs80031873	18	25238922	0	0	0	89516	0	0	0
GSA-rs80039448	18	10072670	1	0	1	89515	0.00111712	0	0.00111712
GSA-rs80042716	18	13054974	0	0	0	89516	0	0	0
GSA-rs80045759	18	23967964	0	0	0	89516	0	0	0
GSA-rs80046992	18	50780551	1	1	0	89515	0.00111712	0.00111712	0
GSA-rs80051207	18	74966736	3	1	2	89513	0.00335136	0.00111712	0.00223424
GSA-rs80054895	18	55872459	0	0	0	89516	0	0	0
GSA-rs80055567	18	42889900	0	0	0	89516	0	0	0
GSA-rs80056128	18	71008042	2	0	2	89514	0.00223424	0	0.00223424
GSA-rs80056553	18	41013990	85	0	85	89431	0.0949551	0	0.0949551
GSA-rs80056782	18	37272782	2	2	0	89514	0.00223424	0.00223424	0
GSA-rs80059634	18	15229858	2	0	2	89514	0.00223424	0	0.00223424
GSA-rs80062078	18	27333184	7	6	1	89509	0.00781983	0.00670271	0.00111712
GSA-rs80069652	18	54057137	0	0	0	89516	0	0	0
GSA-rs80070522	18	72815345	2	0	2	89514	0.00223424	0	0.00223424
GSA-rs80071205	18	63351248	3	2	1	89513	0.00335136	0.00223424	0.00111712
GSA-rs80074569	18	32690314	0	0	0	89516	0	0	0
GSA-rs80083313	18	8047215	1	1	0	89515	0.00111712	0.00111712	0
GSA-rs80083575	18	67926526	4	0	4	89512	0.00446847	0	0.00446847
GSA-rs80090962	18	41806636	1	0	1	89515	0.00111712	0	0.00111712
GSA-rs80101081	18	45454493	0	0	0	89516	0	0	0
GSA-rs80101751	18	54526425	3	2	1	89513	0.00335136	0.00223424	0.00111712
GSA-rs80102186	18	43035824	1	0	1	89515	0.00111712	0	0.00111712
GSA-rs80109614	18	6262802	0	0	0	89516	0	0	0
GSA-rs80111592	18	7332428	0	0	0	89516	0	0	0
GSA-rs80114089	18	40693192	0	0	0	89516	0	0	0
GSA-rs80115716	18	52297561	3	0	3	89513	0.00335136	0	0.00335136
GSA-rs80118628	18	11598911	2	0	2	89514	0.00223424	0	0.00223424
GSA-rs80120188	18	68085211	5	0	5	89511	0.00558559	0	0.00558559
GSA-rs80124028	18	27347731	7	6	1	89509	0.00781983	0.00670271	0.00111712
GSA-rs80125191	18	4266838	4	2	2	89512	0.00446847	0.00223424	0.00223424
GSA-rs80128738	18	55453595	2	1	1	89514	0.00223424	0.00111712	0.00111712
GSA-rs80130669	18	50241419	0	0	0	89516	0	0	0
GSA-rs80135198	18	64239409	185	158	27	89331	0.206667	0.176505	0.0301622
GSA-rs80137159	18	36417252	0	0	0	89516	0	0	0
GSA-rs80141474	18	68070342	6	0	6	89510	0.00670271	0	0.00670271
GSA-rs80145283	18	66333303	7	5	2	89509	0.00781983	0.00558559	0.00223424
GSA-rs80151042	18	30389687	0	0	0	89516	0	0	0
GSA-rs80152962	18	44128259	0	0	0	89516	0	0	0
GSA-rs80159113	18	67424385	1	1	0	89515	0.00111712	0.00111712	0
GSA-rs80161965	18	28477257	0	0	0	89516	0	0	0
GSA-rs80162169	18	72334601	2	0	2	89514	0.00223424	0	0.00223424
GSA-rs80163352	18	64627553	5	4	1	89511	0.00558559	0.00446847	0.00111712
GSA-rs80168348	18	71000704	2	0	2	89514	0.00223424	0	0.00223424
GSA-rs80175721	18	47196870	2	0	2	89514	0.00223424	0	0.00223424
GSA-rs80177516	18	66656061	8	3	5	89508	0.00893695	0.00335136	0.00558559
GSA-rs80180912	18	71549810	2	0	2	89514	0.00223424	0	0.00223424
GSA-rs80182602	18	13478605	0	0	0	89516	0	0	0
GSA-rs80184330	18	66757506	6	2	4	89510	0.00670271	0.00223424	0.00446847
GSA-rs80188487	18	27284713	8	7	1	89508	0.00893695	0.00781983	0.00111712
GSA-rs80192304	18	23052317	0	0	0	89516	0	0	0
GSA-rs80200840	18	67713342	2	0	2	89514	0.00223424	0	0.00223424
GSA-rs80204578	18	52033980	1	0	1	89515	0.00111712	0	0.00111712
GSA-rs80207249	18	48421952	0	0	0	89516	0	0	0
GSA-rs80207831	18	40639041	0	0	0	89516	0	0	0
GSA-rs80211750	18	30685525	0	0	0	89516	0	0	0
GSA-rs80217053	18	5842444	1	0	1	89515	0.00111712	0	0.00111712
GSA-rs80224515	18	38019946	2	1	1	89514	0.00223424	0.00111712	0.00111712
GSA-rs80226779	18	57590566	0	0	0	89516	0	0	0
GSA-rs80235253	18	68240106	1	1	0	89515	0.00111712	0.00111712	0
GSA-rs80239981	18	7982949	7	7	0	89509	0.00781983	0.00781983	0
GSA-rs80243573	18	70761250	3	3	0	89513	0.00335136	0.00335136	0
GSA-rs80244458	18	27055767	7	7	0	89509	0.00781983	0.00781983	0
GSA-rs80248410	18	5902010	0	0	0	89516	0	0	0
GSA-rs80254237	18	54287739	0	0	0	89516	0	0	0
GSA-rs80256352	18	5016242	1	1	0	89515	0.00111712	0.00111712	0
GSA-rs80261783	18	9922402	0	0	0	89516	0	0	0
GSA-rs80264856	18	23647217	0	0	0	89516	0	0	0
GSA-rs80265103	18	54789414	0	0	0	89516	0	0	0
GSA-rs80266277	18	72965584	0	0	0	89516	0	0	0
GSA-rs80266528	18	66041129	6	6	0	89510	0.00670271	0.00670271	0
GSA-rs80267832	18	24987480	0	0	0	89516	0	0	0
GSA-rs80269790	18	314269	2	1	1	89514	0.00223424	0.00111712	0.00111712
GSA-rs80270550	18	26790236	10	10	0	89506	0.0111712	0.0111712	0
GSA-rs80275686	18	36152567	0	0	0	89516	0	0	0
GSA-rs80276822	18	23903837	1	1	0	89515	0.00111712	0.00111712	0
GSA-rs80277619	18	60004670	0	0	0	89516	0	0	0
GSA-rs80288131	18	11069299	3	0	3	89513	0.00335136	0	0.00335136
GSA-rs80288595	18	47572116	0	0	0	89516	0	0	0
GSA-rs80297167	18	28816532	0	0	0	89516	0	0	0
GSA-rs80298606	18	74560234	1	0	1	89515	0.00111712	0	0.00111712
GSA-rs80300209	18	76666488	2	0	2	89514	0.00223424	0	0.00223424
GSA-rs80304434	18	8012601	7	7	0	89509	0.00781983	0.00781983	0
GSA-rs80313459	18	58426153	13	11	2	89503	0.0145225	0.0122883	0.00223424
GSA-rs80317765	18	56386925	4	0	4	89512	0.00446847	0	0.00446847
GSA-rs80317796	18	61858235	42	1	41	89474	0.046919	0.00111712	0.0458019
GSA-rs80321063	18	41627213	0	0	0	89516	0	0	0
GSA-rs80323914	18	69208760	8	5	3	89508	0.00893695	0.00558559	0.00335136
GSA-rs80324545	18	70280571	1	0	1	89515	0.00111712	0	0.00111712
GSA-rs80327578	18	11424515	5	0	5	89511	0.00558559	0	0.00558559
GSA-rs80327740	18	42663735	0	0	0	89516	0	0	0
GSA-rs80329580	18	52469164	0	0	0	89516	0	0	0
GSA-rs80329736	18	3485493	3	1	2	89513	0.00335136	0.00111712	0.00223424
GSA-rs80329958	18	50348017	0	0	0	89516	0	0	0
GSA-rs80330794	18	74718550	1	0	1	89515	0.00111712	0	0.00111712
GSA-rs80336853	18	60138673	0	0	0	89516	0	0	0
GSA-rs80338098	18	43594751	0	0	0	89516	0	0	0
GSA-rs80344463	18	6197934	1	0	1	89515	0.00111712	0	0.00111712
GSA-rs80347186	18	9204736	2	2	0	89514	0.00223424	0.00223424	0
GSA-rs80351292	18	58968687	0	0	0	89516	0	0	0
GSA-rs80353291	18	56735683	0	0	0	89516	0	0	0
GSA-rs80353328	18	27012366	7	7	0	89509	0.00781983	0.00781983	0
GSA-rs80353861	18	49815916	0	0	0	89516	0	0	0
GSA-rs80356044	18	40155441	0	0	0	89516	0	0	0
GSA-rs8082711	18	48747231	0	0	0	89516	0	0	0
GSA-rs8082739	18	1134695	17	2	15	89499	0.018991	0.00223424	0.0167568
GSA-rs8082785	18	65010462	27	17	10	89489	0.0301622	0.018991	0.0111712
GSA-rs8082886	18	22673224	0	0	0	89516	0	0	0
GSA-rs8082898	18	5416160	1	1	0	89515	0.00111712	0.00111712	0
GSA-rs8083143	18	27634282	7	6	1	89509	0.00781983	0.00670271	0.00111712
GSA-rs8083331	18	21041225	1	0	1	89515	0.00111712	0	0.00111712
GSA-rs8083432	18	22731360	1	0	1	89515	0.00111712	0	0.00111712
GSA-rs8083585	18	24087236	1	0	1	89515	0.00111712	0	0.00111712
GSA-rs8083616	18	62211906	13	1	12	89503	0.0145225	0.00111712	0.0134054
GSA-rs8083870	18	26980458	7	7	0	89509	0.00781983	0.00781983	0
GSA-rs8084091	18	3119222	2	1	1	89514	0.00223424	0.00111712	0.00111712
GSA-rs8084325	18	55990881	1	0	1	89515	0.00111712	0	0.00111712
GSA-rs8084342	18	76689018	2	0	2	89514	0.00223424	0	0.00223424
GSA-rs8084351	18	50726559	1	1	0	89515	0.00111712	0.00111712	0
GSA-rs8084399	18	5097618	1	1	0	89515	0.00111712	0.00111712	0
GSA-rs8084449	18	24647010	1	0	1	89515	0.00111712	0	0.00111712
GSA-rs8084455	18	76240143	13	0	13	89503	0.0145225	0	0.0145225
GSA-rs8084470	18	56580135	4	0	4	89512	0.00446847	0	0.00446847
GSA-rs8084536	18	74227791	0	0	0	89516	0	0	0
GSA-rs8084586	18	52219416	2	0	2	89514	0.00223424	0	0.00223424
GSA-rs8084678	18	75858655	2	0	2	89514	0.00223424	0	0.00223424
GSA-rs8084911	18	26588968	4	4	0	89512	0.00446847	0.00446847	0
GSA-rs8085011	18	20179886	2	0	2	89514	0.00223424	0	0.00223424
GSA-rs8085023	18	38707809	0	0	0	89516	0	0	0
GSA-rs8085029	18	69454453	10	6	4	89506	0.0111712	0.00670271	0.00446847
GSA-rs8085067	18	56170629	2	0	2	89514	0.00223424	0	0.00223424
GSA-rs8085110	18	56767196	0	0	0	89516	0	0	0
GSA-rs8085116	18	68873558	4	0	4	89512	0.00446847	0	0.00446847
GSA-rs8085151	18	30807645	1	1	0	89515	0.00111712	0.00111712	0
GSA-rs8085504	18	18671098	0	0	0	89516	0	0	0
GSA-rs8085520	18	40184499	0	0	0	89516	0	0	0
GSA-rs8085662	18	68922473	2	0	2	89514	0.00223424	0	0.00223424
GSA-rs8085726	18	4370882	4	2	2	89512	0.00446847	0.00223424	0.00223424
GSA-rs8085837	18	21694921	0	0	0	89516	0	0	0
GSA-rs8085847	18	8268082	12	0	12	89504	0.0134054	0	0.0134054
GSA-rs8086042	18	42573843	0	0	0	89516	0	0	0
GSA-rs8086136	18	53872384	0	0	0	89516	0	0	0
GSA-rs8086184	18	73994471	0	0	0	89516	0	0	0
GSA-rs8086241	18	23005204	0	0	0	89516	0	0	0
GSA-rs8086298	18	8796648	1	0	1	89515	0.00111712	0	0.00111712
GSA-rs8086360	18	71493209	5	0	5	89511	0.00558559	0	0.00558559
GSA-rs8086673	18	76792814	2	0	2	89514	0.00223424	0	0.00223424
GSA-rs8086676	18	31263801	1	1	0	89515	0.00111712	0.00111712	0
GSA-rs8086681	18	49072093	0	0	0	89516	0	0	0
GSA-rs8086740	18	73718491	2	0	2	89514	0.00223424	0	0.00223424
GSA-rs8086844	18	51425724	1	0	1	89515	0.00111712	0	0.00111712
GSA-rs8086876	18	46953226	3	0	3	89513	0.00335136	0	0.00335136
GSA-rs8086933	18	73870880	2	0	2	89514	0.00223424	0	0.00223424
GSA-rs8086946	18	5736882	1	0	1	89515	0.00111712	0	0.00111712
GSA-rs8087036	18	46215808	2	2	0	89514	0.00223424	0.00223424	0
GSA-rs8087047	18	64469573	7	7	0	89509	0.00781983	0.00781983	0
GSA-rs8087114	18	73444982	2	0	2	89514	0.00223424	0	0.00223424
GSA-rs8087181	18	52220014	2	0	2	89514	0.00223424	0	0.00223424
GSA-rs8087282	18	27464258	7	6	1	89509	0.00781983	0.00670271	0.00111712
GSA-rs8087337	18	42464187	0	0	0	89516	0	0	0
GSA-rs8087446	18	5501270	2	1	1	89514	0.00223424	0.00111712	0.00111712
GSA-rs8087597	18	59994265	0	0	0	89516	0	0	0
GSA-rs8087753	18	75356940	2	2	0	89514	0.00223424	0.00223424	0
GSA-rs8087792	18	21811795	0	0	0	89516	0	0	0
GSA-rs8088385	18	41607571	0	0	0	89516	0	0	0
GSA-rs8088441	18	2825488	1	1	0	89515	0.00111712	0.00111712	0
GSA-rs8088451	18	47272034	2	0	2	89514	0.00223424	0	0.00223424
GSA-rs8088498	18	63001229	2	2	0	89514	0.00223424	0.00223424	0
GSA-rs8088596	18	74491953	4	0	4	89512	0.00446847	0	0.00446847
GSA-rs8088632	18	47513699	0	0	0	89516	0	0	0
GSA-rs8088794	18	4031989	4	3	1	89512	0.00446847	0.00335136	0.00111712
GSA-rs8088832	18	69926757	1	1	0	89515	0.00111712	0.00111712	0
GSA-rs8088887	18	69334079	6	5	1	89510	0.00670271	0.00558559	0.00111712
GSA-rs8088922	18	6976513	3	2	1	89513	0.00335136	0.00223424	0.00111712
GSA-rs8089025	18	5399356	1	1	0	89515	0.00111712	0.00111712	0
GSA-rs8089027	18	10597874	2	0	2	89514	0.00223424	0	0.00223424
GSA-rs8089039	18	47493970	2	0	2	89514	0.00223424	0	0.00223424
GSA-rs8089066	18	4441785	3	1	2	89513	0.00335136	0.00111712	0.00223424
GSA-rs8089472	18	46626341	2	2	0	89514	0.00223424	0.00223424	0
GSA-rs8089568	18	77018871	3	0	3	89513	0.00335136	0	0.00335136
GSA-rs8089693	18	9217537	2	2	0	89514	0.00223424	0.00223424	0
GSA-rs8089772	18	64640928	5	4	1	89511	0.00558559	0.00446847	0.00111712
GSA-rs8089773	18	13458063	0	0	0	89516	0	0	0
GSA-rs8089786	18	13616875	0	0	0	89516	0	0	0
GSA-rs8089791	18	11071225	3	0	3	89513	0.00335136	0	0.00335136
GSA-rs8089927	18	62217067	14	1	13	89502	0.0156397	0.00111712	0.0145225
GSA-rs8090213	18	58609978	1	1	0	89515	0.00111712	0.00111712	0
GSA-rs8090274	18	10655937	2	0	2	89514	0.00223424	0	0.00223424
GSA-rs8090287	18	3366722	2	1	1	89514	0.00223424	0.00111712	0.00111712
GSA-rs8090413	18	11087346	3	0	3	89513	0.00335136	0	0.00335136
GSA-rs8090764	18	25416758	0	0	0	89516	0	0	0
GSA-rs8090812	18	48281799	1	0	1	89515	0.00111712	0	0.00111712
GSA-rs8091059	18	73243943	1	0	1	89515	0.00111712	0	0.00111712
GSA-rs8091074	18	6569595	2	0	2	89514	0.00223424	0	0.00223424
GSA-rs8091084	18	37494464	5	1	4	89511	0.00558559	0.00111712	0.00446847
GSA-rs8091102	18	6505881	3	0	3	89513	0.00335136	0	0.00335136
GSA-rs8091165	18	1117630	17	2	15	89499	0.018991	0.00223424	0.0167568
GSA-rs8091204	18	59095812	0	0	0	89516	0	0	0
GSA-rs8091206	18	56628229	1	0	1	89515	0.00111712	0	0.00111712
GSA-rs8091335	18	33028123	0	0	0	89516	0	0	0
GSA-rs8091467	18	77337910	71	1	70	89445	0.0793154	0.00111712	0.0781983
GSA-rs8091676	18	71425622	3	0	3	89513	0.00335136	0	0.00335136
GSA-rs8091725	18	45660778	2	2	0	89514	0.00223424	0.00223424	0
GSA-rs8091757	18	70029422	1	1	0	89515	0.00111712	0.00111712	0
GSA-rs8091858	18	12358661	0	0	0	89516	0	0	0
GSA-rs8091985	18	49453457	0	0	0	89516	0	0	0
GSA-rs8092008	18	76451284	13	0	13	89503	0.0145225	0	0.0145225
GSA-rs8092033	18	36526657	0	0	0	89516	0	0	0
GSA-rs8092114	18	70573772	0	0	0	89516	0	0	0
GSA-rs8092123	18	19099559	1	0	1	89515	0.00111712	0	0.00111712
GSA-rs8092238	18	45028513	0	0	0	89516	0	0	0
GSA-rs8092690	18	74541761	1	0	1	89515	0.00111712	0	0.00111712
GSA-rs8092887	18	56234031	1	0	1	89515	0.00111712	0	0.00111712
GSA-rs8093034	18	59312486	0	0	0	89516	0	0	0
GSA-rs8093270	18	69343465	7	6	1	89509	0.00781983	0.00670271	0.00111712
GSA-rs8093282	18	6580728	2	0	2	89514	0.00223424	0	0.00223424
GSA-rs8093326	18	61459510	3	0	3	89513	0.00335136	0	0.00335136
GSA-rs8093384	18	71804961	2	0	2	89514	0.00223424	0	0.00223424
GSA-rs8093411	18	3318317	3	1	2	89513	0.00335136	0.00111712	0.00223424
GSA-rs8093463	18	70901449	4	3	1	89512	0.00446847	0.00335136	0.00111712
GSA-rs8093684	18	19964645	2	0	2	89514	0.00223424	0	0.00223424
GSA-rs8093731	18	29088958	0	0	0	89516	0	0	0
GSA-rs8094221	18	220341	1	1	0	89515	0.00111712	0.00111712	0
GSA-rs8094380	18	26740468	10	10	0	89506	0.0111712	0.0111712	0
GSA-rs8094658	18	2761338	1	1	0	89515	0.00111712	0.00111712	0
GSA-rs8094726	18	41043652	86	0	86	89430	0.0960722	0	0.0960722
GSA-rs8094730	18	70491929	0	0	0	89516	0	0	0
GSA-rs8094806	18	25097123	0	0	0	89516	0	0	0
GSA-rs8094817	18	8509139	3	2	1	89513	0.00335136	0.00223424	0.00111712
GSA-rs8095675	18	52454011	0	0	0	89516	0	0	0
GSA-rs8095890	18	76421341	14	0	14	89502	0.0156397	0	0.0156397
GSA-rs8095921	18	33152621	0	0	0	89516	0	0	0
GSA-rs8095981	18	41323196	4	0	4	89512	0.00446847	0	0.00446847
GSA-rs8096004	18	8371386	1	0	1	89515	0.00111712	0	0.00111712
GSA-rs8096174	18	73829748	2	0	2	89514	0.00223424	0	0.00223424
GSA-rs8096376	18	63939483	13	12	1	89503	0.0145225	0.0134054	0.00111712
GSA-rs8096721	18	5904873	0	0	0	89516	0	0	0
GSA-rs8096834	18	67277301	2	1	1	89514	0.00223424	0.00111712	0.00111712
GSA-rs8096865	18	8430248	1	0	1	89515	0.00111712	0	0.00111712
GSA-rs8096878	18	46403981	2	2	0	89514	0.00223424	0.00223424	0
GSA-rs8096995	18	4376022	4	2	2	89512	0.00446847	0.00223424	0.00223424
GSA-rs8097062	18	60085040	0	0	0	89516	0	0	0
GSA-rs8097129	18	58088188	9	2	7	89507	0.0100541	0.00223424	0.00781983
GSA-rs8097233	18	48203725	0	0	0	89516	0	0	0
GSA-rs8097239	18	47821745	0	0	0	89516	0	0	0
GSA-rs8097356	18	13924133	2	0	2	89514	0.00223424	0	0.00223424
GSA-rs8097359	18	490926	3	2	1	89513	0.00335136	0.00223424	0.00111712
GSA-rs8097418	18	53400656	0	0	0	89516	0	0	0
GSA-rs8097532	18	71736775	2	0	2	89514	0.00223424	0	0.00223424
GSA-rs8097608	18	11757725	3	0	3	89513	0.00335136	0	0.00335136
GSA-rs8097682	18	3024264	5	4	1	89511	0.00558559	0.00446847	0.00111712
GSA-rs8097727	18	49111078	0	0	0	89516	0	0	0
GSA-rs8097743	18	67286855	2	1	1	89514	0.00223424	0.00111712	0.00111712
GSA-rs8097918	18	60840866	1	0	1	89515	0.00111712	0	0.00111712
GSA-rs8098219	18	49111225	0	0	0	89516	0	0	0
GSA-rs8098354	18	23183884	0	0	0	89516	0	0	0
GSA-rs8098398	18	26223745	4	4	0	89512	0.00446847	0.00446847	0
GSA-rs8098624	18	70518219	0	0	0	89516	0	0	0
GSA-rs8098717	18	57653754	0	0	0	89516	0	0	0
GSA-rs8098817	18	18918790	0	0	0	89516	0	0	0
GSA-rs8098826	18	74912813	2	0	2	89514	0.00223424	0	0.00223424
GSA-rs8098852	18	71675184	2	0	2	89514	0.00223424	0	0.00223424
GSA-rs8098869	18	20722453	1	0	1	89515	0.00111712	0	0.00111712
GSA-rs8099038	18	49847408	0	0	0	89516	0	0	0
GSA-rs8099090	18	71106985	4	2	2	89512	0.00446847	0.00223424	0.00223424
GSA-rs8099140	18	60819132	0	0	0	89516	0	0	0
GSA-rs8099316	18	43271261	0	0	0	89516	0	0	0
GSA-rs8099409	18	20953720	1	0	1	89515	0.00111712	0	0.00111712
GSA-rs8099447	18	27873601	2	2	0	89514	0.00223424	0.00223424	0
GSA-rs8099461	18	45938415	2	2	0	89514	0.00223424	0.00223424	0
GSA-rs8099623	18	66200545	12	9	3	89504	0.0134054	0.0100541	0.00335136
GSA-rs8099793	18	72500038	1	0	1	89515	0.00111712	0	0.00111712
GSA-rs8182387	18	27567949	9	6	3	89507	0.0100541	0.00670271	0.00335136
GSA-rs8576	18	5246398	2	1	1	89514	0.00223424	0.00111712	0.00111712
GSA-rs867514	18	13436565	1	1	0	89515	0.00111712	0.00111712	0
GSA-rs869218	18	46142862	2	2	0	89514	0.00223424	0.00223424	0
GSA-rs870391	18	35885805	1	1	0	89515	0.00111712	0.00111712	0
GSA-rs870944	18	75056828	8	8	0	89508	0.00893695	0.00893695	0
GSA-rs875309	18	19795304	2	0	2	89514	0.00223424	0	0.00223424
GSA-rs875356	18	22142445	0	0	0	89516	0	0	0
GSA-rs878627	18	76456503	13	0	13	89503	0.0145225	0	0.0145225
GSA-rs881897	18	954176	15	1	14	89501	0.0167568	0.00111712	0.0156397
GSA-rs883268	18	1099333	17	2	15	89499	0.018991	0.00223424	0.0167568
GSA-rs884013	18	46456130	2	2	0	89514	0.00223424	0.00223424	0
GSA-rs885220	18	73699090	2	0	2	89514	0.00223424	0	0.00223424
GSA-rs890409	18	6449230	3	0	3	89513	0.00335136	0	0.00335136
GSA-rs890476	18	36102946	0	0	0	89516	0	0	0
GSA-rs892576	18	44985973	0	0	0	89516	0	0	0
GSA-rs892586	18	44560429	0	0	0	89516	0	0	0
GSA-rs894800	18	55771426	0	0	0	89516	0	0	0
GSA-rs898487	18	73499886	2	0	2	89514	0.00223424	0	0.00223424
GSA-rs898864	18	23798169	1	1	0	89515	0.00111712	0.00111712	0
GSA-rs900967	18	43196604	0	0	0	89516	0	0	0
GSA-rs903738	18	34124843	0	0	0	89516	0	0	0
GSA-rs920351	18	1872421	16	4	12	89500	0.0178739	0.00446847	0.0134054
GSA-rs920797	18	34944664	3	0	3	89513	0.00335136	0	0.00335136
GSA-rs920938	18	49777309	0	0	0	89516	0	0	0
GSA-rs922998	18	70365153	1	0	1	89515	0.00111712	0	0.00111712
GSA-rs930165	18	66676117	8	3	5	89508	0.00893695	0.00335136	0.00558559
GSA-rs930362	18	48123761	0	0	0	89516	0	0	0
GSA-rs9303790	18	13619139	0	0	0	89516	0	0	0
GSA-rs9303920	18	3041651	5	4	1	89511	0.00558559	0.00446847	0.00111712
GSA-rs9303963	18	4714517	2	1	1	89514	0.00223424	0.00111712	0.00111712
GSA-rs9304083	18	28889601	0	0	0	89516	0	0	0
GSA-rs9304100	18	29097095	22	22	0	89494	0.0245766	0.0245766	0
GSA-rs9304350	18	45027415	0	0	0	89516	0	0	0
GSA-rs9319761	18	66098859	6	6	0	89510	0.00670271	0.00670271	0
GSA-rs9319826	18	69388787	17	15	2	89499	0.018991	0.0167568	0.00223424
GSA-rs9319833	18	69840784	3	3	0	89513	0.00335136	0.00335136	0
GSA-rs9319864	18	70885017	3	3	0	89513	0.00335136	0.00335136	0
GSA-rs9319918	18	55283236	0	0	0	89516	0	0	0
GSA-rs934490	18	20778249	1	0	1	89515	0.00111712	0	0.00111712
GSA-rs937022	18	46383898	2	2	0	89514	0.00223424	0.00223424	0
GSA-rs939139	18	25033053	0	0	0	89516	0	0	0
GSA-rs948264	18	4677933	2	1	1	89514	0.00223424	0.00111712	0.00111712
GSA-rs948332	18	13911564	1	0	1	89515	0.00111712	0	0.00111712
GSA-rs948355	18	10466018	0	0	0	89516	0	0	0
GSA-rs948744	18	71076074	4	2	2	89512	0.00446847	0.00223424	0.00223424
GSA-rs948745	18	71080440	5	3	2	89511	0.00558559	0.00335136	0.00223424
GSA-rs949198	18	45857926	4	3	1	89512	0.00446847	0.00335136	0.00111712
GSA-rs949306	18	3327801	2	1	1	89514	0.00223424	0.00111712	0.00111712
GSA-rs950939	18	55926674	1	0	1	89515	0.00111712	0	0.00111712
GSA-rs952922	18	76521953	12	0	12	89504	0.0134054	0	0.0134054
GSA-rs9635847	18	271335	2	1	1	89514	0.00223424	0.00111712	0.00111712
GSA-rs9636029	18	70545643	0	0	0	89516	0	0	0
GSA-rs9636077	18	54004926	0	0	0	89516	0	0	0
GSA-rs9646483	18	1741935	593	576	17	88923	0.662451	0.64346	0.018991
GSA-rs966887	18	77175007	1	0	1	89515	0.00111712	0	0.00111712
GSA-rs9675387	18	43798023	0	0	0	89516	0	0	0
GSA-rs9675464	18	77203088	1	0	1	89515	0.00111712	0	0.00111712
GSA-rs972166	18	46047241	2	2	0	89514	0.00223424	0.00223424	0
GSA-rs972699	18	28109801	2	2	0	89514	0.00223424	0.00223424	0
GSA-rs976508	18	59693041	0	0	0	89516	0	0	0
GSA-rs9783867	18	73580129	4	0	4	89512	0.00446847	0	0.00446847
GSA-rs9783885	18	56331663	4	0	4	89512	0.00446847	0	0.00446847
GSA-rs9783925	18	35696096	1	1	0	89515	0.00111712	0.00111712	0
GSA-rs9807273	18	28078707	3	2	1	89513	0.00335136	0.00223424	0.00111712
GSA-rs9807632	18	35188753	0	0	0	89516	0	0	0
GSA-rs9807770	18	67881592	3	0	3	89513	0.00335136	0	0.00335136
GSA-rs9807787	18	31160328	1	1	0	89515	0.00111712	0.00111712	0
GSA-rs981121	18	51556397	0	0	0	89516	0	0	0
GSA-rs982433	18	22528210	0	0	0	89516	0	0	0
GSA-rs985861	18	28710619	0	0	0	89516	0	0	0
GSA-rs988171	18	45217834	0	0	0	89516	0	0	0
GSA-rs988935	18	28127986	2	2	0	89514	0.00223424	0.00223424	0
GSA-rs991045	18	36044726	1	1	0	89515	0.00111712	0.00111712	0
GSA-rs9916935	18	58835931	1	1	0	89515	0.00111712	0.00111712	0
GSA-rs992026	18	57231533	5	0	5	89511	0.00558559	0	0.00558559
GSA-rs993766	18	57233890	5	0	5	89511	0.00558559	0	0.00558559
GSA-rs9944707	18	52599038	1	0	1	89515	0.00111712	0	0.00111712
GSA-rs9944830	18	52649640	2	0	2	89514	0.00223424	0	0.00223424
GSA-rs9945298	18	69387337	16	14	2	89500	0.0178739	0.0156397	0.00223424
GSA-rs9945533	18	70554289	0	0	0	89516	0	0	0
GSA-rs9945579	18	69810024	3	3	0	89513	0.00335136	0.00335136	0
GSA-rs9945664	18	25533472	0	0	0	89516	0	0	0
GSA-rs9945822	18	30621913	0	0	0	89516	0	0	0
GSA-rs9945969	18	60754772	1	1	0	89515	0.00111712	0.00111712	0
GSA-rs9946161	18	60300571	0	0	0	89516	0	0	0
GSA-rs9946212	18	74378395	1	0	1	89515	0.00111712	0	0.00111712
GSA-rs9946295	18	64354998	5	5	0	89511	0.00558559	0.00558559	0
GSA-rs9946497	18	50249573	0	0	0	89516	0	0	0
GSA-rs9946761	18	12889017	0	0	0	89516	0	0	0
GSA-rs9946767	18	73217818	0	0	0	89516	0	0	0
GSA-rs9946778	18	14542487	3	0	3	89513	0.00335136	0	0.00335136
GSA-rs9947031	18	8155150	2	0	2	89514	0.00223424	0	0.00223424
GSA-rs9947160	18	4002983	4	3	1	89512	0.00446847	0.00335136	0.00111712
GSA-rs9947257	18	59515764	0	0	0	89516	0	0	0
GSA-rs9948385	18	814443	18	1	17	89498	0.0201081	0.00111712	0.018991
GSA-rs9948429	18	64749780	5	4	1	89511	0.00558559	0.00446847	0.00111712
GSA-rs9948596	18	4005644	4	3	1	89512	0.00446847	0.00335136	0.00111712
GSA-rs9948716	18	56982982	0	0	0	89516	0	0	0
GSA-rs9948842	18	57706413	0	0	0	89516	0	0	0
GSA-rs9948912	18	34853641	4	0	4	89512	0.00446847	0	0.00446847
GSA-rs9949017	18	47626136	0	0	0	89516	0	0	0
GSA-rs9949044	18	2550858	11	1	10	89505	0.0122883	0.00111712	0.0111712
GSA-rs9949101	18	56977436	0	0	0	89516	0	0	0
GSA-rs9949427	18	68120762	5	0	5	89511	0.00558559	0	0.00558559
GSA-rs9949521	18	68726448	1	0	1	89515	0.00111712	0	0.00111712
GSA-rs9949674	18	26704780	5	5	0	89511	0.00558559	0.00558559	0
GSA-rs9949822	18	54455196	2	2	0	89514	0.00223424	0.00223424	0
GSA-rs9950064	18	63540951	4	2	2	89512	0.00446847	0.00223424	0.00223424
GSA-rs9950528	18	35762461	1	1	0	89515	0.00111712	0.00111712	0
GSA-rs9950550	18	43456075	0	0	0	89516	0	0	0
GSA-rs9950625	18	71205938	3	1	2	89513	0.00335136	0.00111712	0.00223424
GSA-rs9950759	18	35739781	1	1	0	89515	0.00111712	0.00111712	0
GSA-rs9950838	18	24849613	0	0	0	89516	0	0	0
GSA-rs9950868	18	4292011	5	3	2	89511	0.00558559	0.00335136	0.00223424
GSA-rs9950982	18	49812417	0	0	0	89516	0	0	0
GSA-rs9950998	18	2872368	12	10	2	89504	0.0134054	0.0111712	0.00223424
GSA-rs9951142	18	46491029	2	2	0	89514	0.00223424	0.00223424	0
GSA-rs9951531	18	1266837	50	30	20	89466	0.0558559	0.0335136	0.0223424
GSA-rs9951611	18	63106273	3	3	0	89513	0.00335136	0.00335136	0
GSA-rs9951746	18	40268779	0	0	0	89516	0	0	0
GSA-rs9952040	18	27093381	8	7	1	89508	0.00893695	0.00781983	0.00111712
GSA-rs9952056	18	55426000	1	0	1	89515	0.00111712	0	0.00111712
GSA-rs9952175	18	11440871	5	0	5	89511	0.00558559	0	0.00558559
GSA-rs9952412	18	46465540	2	2	0	89514	0.00223424	0.00223424	0
GSA-rs9952617	18	28881801	0	0	0	89516	0	0	0
GSA-rs9952844	18	35687896	1	1	0	89515	0.00111712	0.00111712	0
GSA-rs9952995	18	31906011	0	0	0	89516	0	0	0
GSA-rs9953116	18	46541462	2	2	0	89514	0.00223424	0.00223424	0
GSA-rs9953249	18	74380851	1	0	1	89515	0.00111712	0	0.00111712
GSA-rs9953269	18	1312467	20	2	18	89496	0.0223424	0.00223424	0.0201081
GSA-rs9953503	18	45110880	0	0	0	89516	0	0	0
GSA-rs9953538	18	66893992	6	2	4	89510	0.00670271	0.00223424	0.00446847
GSA-rs9953558	18	58317030	6	1	5	89510	0.00670271	0.00111712	0.00558559
GSA-rs9953608	18	8250287	2	0	2	89514	0.00223424	0	0.00223424
GSA-rs9953638	18	63712209	8	6	2	89508	0.00893695	0.00670271	0.00223424
GSA-rs9953794	18	5069454	1	1	0	89515	0.00111712	0.00111712	0
GSA-rs9953840	18	19813764	2	0	2	89514	0.00223424	0	0.00223424
GSA-rs9953902	18	64219695	186	159	27	89330	0.207784	0.177622	0.0301622
GSA-rs9954844	18	39345131	1	0	1	89515	0.00111712	0	0.00111712
GSA-rs9955008	18	43658888	0	0	0	89516	0	0	0
GSA-rs9955026	18	52964872	0	0	0	89516	0	0	0
GSA-rs9955175	18	37836986	13	13	0	89503	0.0145225	0.0145225	0
GSA-rs9955192	18	10663326	2	0	2	89514	0.00223424	0	0.00223424
GSA-rs9955253	18	5485376	2	1	1	89514	0.00223424	0.00111712	0.00111712
GSA-rs9955273	18	8436850	1	0	1	89515	0.00111712	0	0.00111712
GSA-rs9955282	18	11925276	2	0	2	89514	0.00223424	0	0.00223424
GSA-rs9955653	18	12098679	25	24	1	89491	0.027928	0.0268108	0.00111712
GSA-rs9955678	18	23759474	0	0	0	89516	0	0	0
GSA-rs9955734	18	56863165	0	0	0	89516	0	0	0
GSA-rs9956197	18	58085470	9	2	7	89507	0.0100541	0.00223424	0.00781983
GSA-rs9956398	18	71177276	3	0	3	89513	0.00335136	0	0.00335136
GSA-rs9956477	18	50668321	0	0	0	89516	0	0	0
GSA-rs9956603	18	4714169	2	1	1	89514	0.00223424	0.00111712	0.00111712
GSA-rs9956621	18	76157694	2	0	2	89514	0.00223424	0	0.00223424
GSA-rs9956630	18	56247567	1	0	1	89515	0.00111712	0	0.00111712
GSA-rs9956657	18	50312399	1	1	0	89515	0.00111712	0.00111712	0
GSA-rs9956831	18	74268809	0	0	0	89516	0	0	0
GSA-rs9956834	18	2036219	10	1	9	89506	0.0111712	0.00111712	0.0100541
GSA-rs9957564	18	11296178	2	0	2	89514	0.00223424	0	0.00223424
GSA-rs9957576	18	59921406	0	0	0	89516	0	0	0
GSA-rs9957668	18	53177670	0	0	0	89516	0	0	0
GSA-rs9957682	18	72098603	3	0	3	89513	0.00335136	0	0.00335136
GSA-rs9957685	18	44995302	0	0	0	89516	0	0	0
GSA-rs9957931	18	10132916	0	0	0	89516	0	0	0
GSA-rs9957993	18	3228493	3	1	2	89513	0.00335136	0.00111712	0.00223424
GSA-rs9958055	18	62895315	1	1	0	89515	0.00111712	0.00111712	0
GSA-rs9958233	18	53806038	0	0	0	89516	0	0	0
GSA-rs9958286	18	45716978	2	2	0	89514	0.00223424	0.00223424	0
GSA-rs9958421	18	31388438	1	0	1	89515	0.00111712	0	0.00111712
GSA-rs9958422	18	77613021	15	1	14	89501	0.0167568	0.00111712	0.0156397
GSA-rs9958671	18	25760167	2	2	0	89514	0.00223424	0.00223424	0
GSA-rs9958798	18	52769637	2	0	2	89514	0.00223424	0	0.00223424
GSA-rs9958887	18	22887059	0	0	0	89516	0	0	0
GSA-rs9958901	18	60305034	0	0	0	89516	0	0	0
GSA-rs9958966	18	61130519	8	0	8	89508	0.00893695	0	0.00893695
GSA-rs9958984	18	67497393	1	1	0	89515	0.00111712	0.00111712	0
GSA-rs9959024	18	27288469	8	7	1	89508	0.00893695	0.00781983	0.00111712
GSA-rs9959057	18	38324308	1	1	0	89515	0.00111712	0.00111712	0
GSA-rs9959367	18	71891196	3	0	3	89513	0.00335136	0	0.00335136
GSA-rs9959382	18	30324979	0	0	0	89516	0	0	0
GSA-rs9959439	18	52977359	0	0	0	89516	0	0	0
GSA-rs9959453	18	43346349	1	0	1	89515	0.00111712	0	0.00111712
GSA-rs9959550	18	58114187	26	17	9	89490	0.0290451	0.018991	0.0100541
GSA-rs9959576	18	46211952	2	2	0	89514	0.00223424	0.00223424	0
GSA-rs9959666	18	1990397	10	1	9	89506	0.0111712	0.00111712	0.0100541
GSA-rs9959875	18	63538341	4	2	2	89512	0.00446847	0.00223424	0.00223424
GSA-rs9959895	18	71354793	2	0	2	89514	0.00223424	0	0.00223424
GSA-rs9959934	18	49701229	0	0	0	89516	0	0	0
GSA-rs9959962	18	8623997	0	0	0	89516	0	0	0
GSA-rs9960332	18	8391755	1	0	1	89515	0.00111712	0	0.00111712
GSA-rs9960611	18	62619192	4	1	3	89512	0.00446847	0.00111712	0.00335136
GSA-rs9960620	18	56296138	3	0	3	89513	0.00335136	0	0.00335136
GSA-rs9960639	18	76279222	12	0	12	89504	0.0134054	0	0.0134054
GSA-rs9961307	18	74348412	0	0	0	89516	0	0	0
GSA-rs9961729	18	59597633	0	0	0	89516	0	0	0
GSA-rs9961732	18	51097849	0	0	0	89516	0	0	0
GSA-rs9961759	18	74936144	2	0	2	89514	0.00223424	0	0.00223424
GSA-rs9961846	18	50611759	0	0	0	89516	0	0	0
GSA-rs9961909	18	49180597	0	0	0	89516	0	0	0
GSA-rs9961918	18	75996545	3	0	3	89513	0.00335136	0	0.00335136
GSA-rs9962196	18	1989731	10	1	9	89506	0.0111712	0.00111712	0.0100541
GSA-rs9962324	18	23532405	0	0	0	89516	0	0	0
GSA-rs9962335	18	10783886	4	0	4	89512	0.00446847	0	0.00446847
GSA-rs9962428	18	62317404	5	1	4	89511	0.00558559	0.00111712	0.00446847
GSA-rs9962449	18	1776970	589	573	16	88927	0.657983	0.640109	0.0178739
GSA-rs9962451	18	43979699	0	0	0	89516	0	0	0
GSA-rs9962772	18	56151138	2	0	2	89514	0.00223424	0	0.00223424
GSA-rs9963139	18	41504114	0	0	0	89516	0	0	0
GSA-rs9963279	18	68811663	1	0	1	89515	0.00111712	0	0.00111712
GSA-rs9963336	18	19721331	2	0	2	89514	0.00223424	0	0.00223424
GSA-rs9963409	18	22632927	0	0	0	89516	0	0	0
GSA-rs9963424	18	3059507	5	4	1	89511	0.00558559	0.00446847	0.00111712
GSA-rs9963573	18	20641683	2	1	1	89514	0.00223424	0.00111712	0.00111712
GSA-rs9963608	18	67368356	2	1	1	89514	0.00223424	0.00111712	0.00111712
GSA-rs9963841	18	73481303	1	0	1	89515	0.00111712	0	0.00111712
GSA-rs9963893	18	55421285	1	0	1	89515	0.00111712	0	0.00111712
GSA-rs9964220	18	43536260	0	0	0	89516	0	0	0
GSA-rs9964252	18	392795	9	6	3	89507	0.0100541	0.00670271	0.00335136
GSA-rs9964306	18	70121997	2	1	1	89514	0.00223424	0.00111712	0.00111712
GSA-rs9964307	18	64423309	5	5	0	89511	0.00558559	0.00558559	0
GSA-rs9964346	18	56269206	2	0	2	89514	0.00223424	0	0.00223424
GSA-rs9964424	18	26596248	4	4	0	89512	0.00446847	0.00446847	0
GSA-rs9964538	18	4354518	5	3	2	89511	0.00558559	0.00335136	0.00223424
GSA-rs9964540	18	2643558	5	1	4	89511	0.00558559	0.00111712	0.00446847
GSA-rs9964763	18	48889274	0	0	0	89516	0	0	0
GSA-rs9964804	18	29700550	4	0	4	89512	0.00446847	0	0.00446847
GSA-rs9964879	18	76421267	14	0	14	89502	0.0156397	0	0.0156397
GSA-rs9965098	18	61124919	8	0	8	89508	0.00893695	0	0.00893695
GSA-rs9965260	18	3891996	2	2	0	89514	0.00223424	0.00223424	0
GSA-rs9965289	18	64344156	5	5	0	89511	0.00558559	0.00558559	0
GSA-rs9965624	18	65462845	335	9	326	89181	0.374235	0.0100541	0.364181
GSA-rs9965757	18	38852267	0	0	0	89516	0	0	0
GSA-rs9965819	18	59024552	2	2	0	89514	0.00223424	0.00223424	0
GSA-rs9965962	18	9749694	0	0	0	89516	0	0	0
GSA-rs9966081	18	75792033	9	7	2	89507	0.0100541	0.00781983	0.00223424
GSA-rs9966103	18	7935857	1	1	0	89515	0.00111712	0.00111712	0
GSA-rs9966357	18	5416221	1	1	0	89515	0.00111712	0.00111712	0
GSA-rs9966574	18	830955	17	1	16	89499	0.018991	0.00111712	0.0178739
GSA-rs9966581	18	70997472	3	1	2	89513	0.00335136	0.00111712	0.00223424
GSA-rs9966690	18	35781007	1	1	0	89515	0.00111712	0.00111712	0
GSA-rs9966764	18	36432628	0	0	0	89516	0	0	0
GSA-rs9966933	18	3918823	3	2	1	89513	0.00335136	0.00223424	0.00111712
GSA-rs9966951	18	57775295	0	0	0	89516	0	0	0
GSA-rs9967021	18	25286505	0	0	0	89516	0	0	0
GSA-rs9967267	18	12566887	1	0	1	89515	0.00111712	0	0.00111712
GSA-rs996919	18	68942563	2	0	2	89514	0.00223424	0	0.00223424
GSA-rs9973035	18	44526837	0	0	0	89516	0	0	0
GSA-rs997489	18	50130523	0	0	0	89516	0	0	0
indel.50444	18	43311090	0	0	0	89516	0	0	0
indel.50451	18	43319187	0	0	0	89516	0	0	0
JHU_18.43315156	18	43315157	0	0	0	89516	0	0	0
newrs142529927	18	43311030	0	0	0	89516	0	0	0
rs1000031	18	46361441	2	2	0	89514	0.00223424	0.00223424	0
rs1000929	18	4005122	4	3	1	89512	0.00446847	0.00335136	0.00111712
rs1004474	18	660383	19	2	17	89497	0.0212253	0.00223424	0.018991
rs1004599	18	33396298	0	0	0	89516	0	0	0
rs10048242	18	74354074	1	0	1	89515	0.00111712	0	0.00111712
rs10048311	18	49500742	0	0	0	89516	0	0	0
rs1004945	18	42380627	0	0	0	89516	0	0	0
rs1005419	18	54308996	0	0	0	89516	0	0	0
rs1005930	18	10143877	0	0	0	89516	0	0	0
rs1006731	18	10183037	0	0	0	89516	0	0	0
rs1006754	18	61631447	35	1	34	89481	0.0390992	0.00111712	0.037982
rs1007399	18	41371580	5	1	4	89511	0.00558559	0.00111712	0.00446847
rs1007441	18	39277644	1	0	1	89515	0.00111712	0	0.00111712
rs1007822	18	67555221	1	1	0	89515	0.00111712	0.00111712	0
rs10083919	18	72519390	0	0	0	89516	0	0	0
rs10083926	18	10402789	0	0	0	89516	0	0	0
rs10083985	18	64575231	9	6	3	89507	0.0100541	0.00670271	0.00335136
rs10083990	18	69958278	1	1	0	89515	0.00111712	0.00111712	0
rs10084094	18	67279748	2	1	1	89514	0.00223424	0.00111712	0.00111712
rs1008899	18	55862847	0	0	0	89516	0	0	0
rs1009081	18	54922829	0	0	0	89516	0	0	0
rs101210	18	8334015	1	0	1	89515	0.00111712	0	0.00111712
rs1012680	18	63642446	8	6	2	89508	0.00893695	0.00670271	0.00223424
rs1014704	18	1573695	22	3	19	89494	0.0245766	0.00335136	0.0212253
rs10153356	18	41486563	0	0	0	89516	0	0	0
rs10153390	18	49960237	0	0	0	89516	0	0	0
rs1015820	18	74896814	2	0	2	89514	0.00223424	0	0.00223424
rs10163532	18	29111449	22	22	0	89494	0.0245766	0.0245766	0
rs10163586	18	31062758	1	1	0	89515	0.00111712	0.00111712	0
rs10163610	18	45932358	3	3	0	89513	0.00335136	0.00335136	0
rs10163657	18	44181227	0	0	0	89516	0	0	0
rs10163681	18	45102280	0	0	0	89516	0	0	0
rs10163732	18	19540467	1	0	1	89515	0.00111712	0	0.00111712
rs10163744	18	25046875	0	0	0	89516	0	0	0
rs10163809	18	61129765	8	0	8	89508	0.00893695	0	0.00893695
rs10163845	18	70532977	0	0	0	89516	0	0	0
rs10163898	18	74891857	2	0	2	89514	0.00223424	0	0.00223424
rs10163967	18	64777678	5	4	1	89511	0.00558559	0.00446847	0.00111712
rs10163984	18	2461448	11	1	10	89505	0.0122883	0.00111712	0.0111712
rs10164055	18	50919600	1	1	0	89515	0.00111712	0.00111712	0
rs10164078	18	42155773	0	0	0	89516	0	0	0
rs10164157	18	62630036	4	1	3	89512	0.00446847	0.00111712	0.00335136
rs10164240	18	60944538	1	0	1	89515	0.00111712	0	0.00111712
rs1016562	18	47143979	3	0	3	89513	0.00335136	0	0.00335136
rs1017253	18	53692616	0	0	0	89516	0	0	0
rs1017416	18	24362951	1	0	1	89515	0.00111712	0	0.00111712
rs1017746	18	73528143	3	0	3	89513	0.00335136	0	0.00335136
rs1017748	18	73528556	3	0	3	89513	0.00335136	0	0.00335136
rs101941	18	44168443	0	0	0	89516	0	0	0
rs1020294	18	12017343	20	19	1	89496	0.0223424	0.0212253	0.00111712
rs10210	18	20838286	2	0	2	89514	0.00223424	0	0.00223424
rs10221288	18	18774267	0	0	0	89516	0	0	0
rs10221434	18	24016157	0	0	0	89516	0	0	0
rs1024116	18	75432386	2	1	1	89514	0.00223424	0.00111712	0.00111712
rs1024908	18	71907776	3	0	3	89513	0.00335136	0	0.00335136
rs1025366	18	24414687	15	14	1	89501	0.0167568	0.0156397	0.00111712
rs1025443	18	39379699	1	0	1	89515	0.00111712	0	0.00111712
rs1025601	18	73056278	1	0	1	89515	0.00111712	0	0.00111712
rs1025882	18	28088510	2	2	0	89514	0.00223424	0.00223424	0
rs1026330	18	13380824	1	1	0	89515	0.00111712	0.00111712	0
rs1026521	18	74800701	2	0	2	89514	0.00223424	0	0.00223424
rs1027992	18	36002191	1	1	0	89515	0.00111712	0.00111712	0
rs1030110	18	21937021	0	0	0	89516	0	0	0
rs1030416	18	24767486	0	0	0	89516	0	0	0
rs1030534	18	71464398	5	0	5	89511	0.00558559	0	0.00558559
rs1030536	18	71507574	3	0	3	89513	0.00335136	0	0.00335136
rs1031116	18	7861456	4	2	2	89512	0.00446847	0.00223424	0.00223424
rs1036347	18	44983381	0	0	0	89516	0	0	0
rs1037392	18	52338064	3	0	3	89513	0.00335136	0	0.00335136
rs1037765	18	23539979	0	0	0	89516	0	0	0
rs1038670	18	45898195	3	3	0	89513	0.00335136	0.00335136	0
rs1039690	18	10974603	3	0	3	89513	0.00335136	0	0.00335136
rs1039721	18	73695056	2	0	2	89514	0.00223424	0	0.00223424
rs104000	18	22051079	0	0	0	89516	0	0	0
rs10401065	18	38652375	0	0	0	89516	0	0	0
rs10401070	18	45877135	4	3	1	89512	0.00446847	0.00335136	0.00111712
rs10401110	18	2440971	12	1	11	89504	0.0134054	0.00111712	0.0122883
rs1040277	18	4147786	3	2	1	89513	0.00335136	0.00223424	0.00111712
rs10432164	18	23461185	0	0	0	89516	0	0	0
rs10432210	18	22861794	0	0	0	89516	0	0	0
rs10432228	18	67568249	1	1	0	89515	0.00111712	0.00111712	0
rs10438931	18	29138667	0	0	0	89516	0	0	0
rs10438962	18	42825509	0	0	0	89516	0	0	0
rs10438963	18	42825800	0	0	0	89516	0	0	0
rs10438967	18	43937267	0	0	0	89516	0	0	0
rs10439020	18	55573841	1	1	0	89515	0.00111712	0.00111712	0
rs10439022	18	57508500	0	0	0	89516	0	0	0
rs10439033	18	64892947	14	4	10	89502	0.0156397	0.00446847	0.0111712
rs1044088	18	74682214	0	0	0	89516	0	0	0
rs10445422	18	11329860	2	0	2	89514	0.00223424	0	0.00223424
rs10445514	18	57657724	0	0	0	89516	0	0	0
rs10451392	18	47987280	0	0	0	89516	0	0	0
rs10451404	18	67339900	2	1	1	89514	0.00223424	0.00111712	0.00111712
rs10459986	18	414876	5	3	2	89511	0.00558559	0.00335136	0.00223424
rs10459988	18	9070368	4	2	2	89512	0.00446847	0.00223424	0.00223424
rs10460003	18	12747012	0	0	0	89516	0	0	0
rs10460032	18	43303089	0	0	0	89516	0	0	0
rs10460036	18	43311566	0	0	0	89516	0	0	0
rs10460040	18	45735556	2	2	0	89514	0.00223424	0.00223424	0
rs10460085	18	47918639	11	0	11	89505	0.0122883	0	0.0122883
rs10460155	18	59450622	0	0	0	89516	0	0	0
rs1046406	18	72103197	3	0	3	89513	0.00335136	0	0.00335136
rs10468619	18	11245830	3	0	3	89513	0.00335136	0	0.00335136
rs10468741	18	3401411	3	1	2	89513	0.00335136	0.00111712	0.00223424
rs10468760	18	5020501	1	1	0	89515	0.00111712	0.00111712	0
rs10468771	18	7924900	3	1	2	89513	0.00335136	0.00111712	0.00223424
rs10468800	18	9729210	0	0	0	89516	0	0	0
rs10468814	18	75915097	93	0	93	89423	0.103892	0	0.103892
rs10468815	18	75915146	93	0	93	89423	0.103892	0	0.103892
rs10468824	18	76233405	13	0	13	89503	0.0145225	0	0.0145225
rs10468978	18	43577571	0	0	0	89516	0	0	0
rs10469016	18	50326885	1	1	0	89515	0.00111712	0.00111712	0
rs10469065	18	27943916	2	2	0	89514	0.00223424	0.00223424	0
rs10469075	18	75110848	8	8	0	89508	0.00893695	0.00893695	0
rs10469147	18	62517764	3	1	2	89513	0.00335136	0.00111712	0.00223424
rs10469196	18	70216203	2	1	1	89514	0.00223424	0.00111712	0.00111712
rs10469208	18	55431989	1	0	1	89515	0.00111712	0	0.00111712
rs10469215	18	56915473	0	0	0	89516	0	0	0
rs10469266	18	62169092	49	1	48	89467	0.0547388	0.00111712	0.0536217
rs104894656	18	13885158	0	0	0	89516	0	0	0
rs104894657	18	13885136	0	0	0	89516	0	0	0
rs104894658	18	13885297	0	0	0	89516	0	0	0
rs104894661	18	13885199	0	0	0	89516	0	0	0
rs104895500	18	2929103	12	10	2	89504	0.0134054	0.0111712	0.00223424
rs104895501	18	2937699	10	10	0	89506	0.0111712	0.0111712	0
rs1049004	18	74691112	0	0	0	89516	0	0	0
rs1049553	18	9475146	1	0	1	89515	0.00111712	0	0.00111712
rs10502307	18	2800825	1	1	0	89515	0.00111712	0.00111712	0
rs10502332	18	5713232	2	1	1	89514	0.00223424	0.00111712	0.00111712
rs10502370	18	8454501	1	0	1	89515	0.00111712	0	0.00111712
rs10502416	18	12822702	0	0	0	89516	0	0	0
rs10502420	18	13433610	1	1	0	89515	0.00111712	0.00111712	0
rs10502432	18	19827473	2	0	2	89514	0.00223424	0	0.00223424
rs10502433	18	19672675	2	0	2	89514	0.00223424	0	0.00223424
rs10502464	18	22567258	0	0	0	89516	0	0	0
rs10502528	18	27280703	8	7	1	89508	0.00893695	0.00781983	0.00111712
rs10502544	18	28025804	4	2	2	89512	0.00446847	0.00223424	0.00223424
rs10502553	18	28534001	0	0	0	89516	0	0	0
rs10502558	18	28628260	0	0	0	89516	0	0	0
rs10502603	18	30056515	1	0	1	89515	0.00111712	0	0.00111712
rs10502630	18	31973050	0	0	0	89516	0	0	0
rs10502640	18	32630464	0	0	0	89516	0	0	0
rs10502673	18	35062163	0	0	0	89516	0	0	0
rs10502674	18	35087383	0	0	0	89516	0	0	0
rs10502675	18	35198296	0	0	0	89516	0	0	0
rs10502686	18	35682191	1	1	0	89515	0.00111712	0.00111712	0
rs10502692	18	36040352	1	1	0	89515	0.00111712	0.00111712	0
rs10502693	18	36045712	1	1	0	89515	0.00111712	0.00111712	0
rs10502713	18	36485366	0	0	0	89516	0	0	0
rs10502736	18	37970495	1	1	0	89515	0.00111712	0.00111712	0
rs10502817	18	41249142	2	0	2	89514	0.00223424	0	0.00223424
rs10502845	18	42503715	0	0	0	89516	0	0	0
rs10502849	18	42612091	0	0	0	89516	0	0	0
rs10502861	18	42800148	0	0	0	89516	0	0	0
rs10502885	18	45155501	0	0	0	89516	0	0	0
rs10502892	18	45916109	3	3	0	89513	0.00335136	0.00335136	0
rs10502909	18	48130532	0	0	0	89516	0	0	0
rs10502925	18	49183286	0	0	0	89516	0	0	0
rs10502967	18	50792090	1	1	0	89515	0.00111712	0.00111712	0
rs10502971	18	50887961	1	1	0	89515	0.00111712	0.00111712	0
rs10502983	18	51266566	1	0	1	89515	0.00111712	0	0.00111712
rs10502987	18	51725404	0	0	0	89516	0	0	0
rs10503015	18	55175143	0	0	0	89516	0	0	0
rs10503016	18	55175433	0	0	0	89516	0	0	0
rs10503026	18	57043032	0	0	0	89516	0	0	0
rs10503027	18	57070378	0	0	0	89516	0	0	0
rs10503031	18	57343009	4	0	4	89512	0.00446847	0	0.00446847
rs10503037	18	57595394	0	0	0	89516	0	0	0
rs10503049	18	58733314	1	1	0	89515	0.00111712	0.00111712	0
rs10503070	18	60090079	0	0	0	89516	0	0	0
rs10503077	18	60796445	0	0	0	89516	0	0	0
rs10503140	18	66706855	8	3	5	89508	0.00893695	0.00335136	0.00558559
rs1050631	18	33694120	0	0	0	89516	0	0	0
rs1050919	18	77906500	4	1	3	89512	0.00446847	0.00111712	0.00335136
rs10513875	18	59023851	2	2	0	89514	0.00223424	0.00223424	0
rs10513904	18	14023754	2	0	2	89514	0.00223424	0	0.00223424
rs10513964	18	67206142	6	4	2	89510	0.00670271	0.00446847	0.00223424
rs10513979	18	67493884	1	1	0	89515	0.00111712	0.00111712	0
rs10513984	18	68107719	5	0	5	89511	0.00558559	0	0.00558559
rs10514019	18	69336995	6	5	1	89510	0.00670271	0.00558559	0.00111712
rs10514031	18	69663285	3	3	0	89513	0.00335136	0.00335136	0
rs10514056	18	70477497	0	0	0	89516	0	0	0
rs10514074	18	71239581	3	1	2	89513	0.00335136	0.00111712	0.00223424
rs10514100	18	71575053	2	0	2	89514	0.00223424	0	0.00223424
rs10514121	18	71942329	3	0	3	89513	0.00335136	0	0.00335136
rs10514133	18	72115844	3	0	3	89513	0.00335136	0	0.00335136
rs10514170	18	73154048	0	0	0	89516	0	0	0
rs10514172	18	73236124	1	0	1	89515	0.00111712	0	0.00111712
rs10514202	18	73838971	2	0	2	89514	0.00223424	0	0.00223424
rs10515971	18	52991218	0	0	0	89516	0	0	0
rs10520816	18	49517302	0	0	0	89516	0	0	0
rs1052315	18	60253761	0	0	0	89516	0	0	0
rs1052695	18	46562785	2	2	0	89514	0.00223424	0.00223424	0
rs1054369	18	13534386	0	0	0	89516	0	0	0
rs1055335	18	64176365	180	157	23	89336	0.201081	0.175388	0.0256937
rs1057251	18	33848581	0	0	0	89516	0	0	0
rs1060758	18	32826636	0	0	0	89516	0	0	0
rs10660	18	319446	3	1	2	89513	0.00335136	0.00111712	0.00223424
rs10682481	18	34197573	0	0	0	89516	0	0	0
rs10775435	18	5460319	2	1	1	89514	0.00223424	0.00111712	0.00111712
rs10775436	18	588745	22	2	20	89494	0.0245766	0.00223424	0.0223424
rs10775437	18	6843259	1	1	0	89515	0.00111712	0.00111712	0
rs10775439	18	8034941	1	1	0	89515	0.00111712	0.00111712	0
rs10775480	18	43317282	0	0	0	89516	0	0	0
rs10775495	18	47802971	0	0	0	89516	0	0	0
rs10775520	18	25765494	2	2	0	89514	0.00223424	0.00223424	0
rs10782034	18	66528481	4	2	2	89512	0.00446847	0.00223424	0.00223424
rs1078515	18	68695513	1	0	1	89515	0.00111712	0	0.00111712
rs1078684	18	65953119	5	5	0	89511	0.00558559	0.00558559	0
rs10853191	18	10889678	3	0	3	89513	0.00335136	0	0.00335136
rs10853208	18	11548318	2	0	2	89514	0.00223424	0	0.00223424
rs10853209	18	11559234	2	0	2	89514	0.00223424	0	0.00223424
rs10853285	18	2756447	1	1	0	89515	0.00111712	0.00111712	0
rs10853327	18	5160759	1	1	0	89515	0.00111712	0.00111712	0
rs10853372	18	923261	15	1	14	89501	0.0167568	0.00111712	0.0156397
rs10853410	18	28787976	0	0	0	89516	0	0	0
rs10853423	18	30409844	0	0	0	89516	0	0	0
rs10853462	18	36667649	0	0	0	89516	0	0	0
rs10853489	18	20646281	2	1	1	89514	0.00223424	0.00111712	0.00111712
rs10853503	18	41178094	1	0	1	89515	0.00111712	0	0.00111712
rs10853522	18	42240598	0	0	0	89516	0	0	0
rs10853535	18	43317547	0	0	0	89516	0	0	0
rs10853565	18	45716893	2	2	0	89514	0.00223424	0.00223424	0
rs10853569	18	46202233	2	2	0	89514	0.00223424	0.00223424	0
rs10853572	18	46381949	2	2	0	89514	0.00223424	0.00223424	0
rs10853583	18	47259552	2	0	2	89514	0.00223424	0	0.00223424
rs10853605	18	48783342	0	0	0	89516	0	0	0
rs10853611	18	49619861	0	0	0	89516	0	0	0
rs10853685	18	25869237	2	2	0	89514	0.00223424	0.00223424	0
rs10853690	18	26140557	4	4	0	89512	0.00446847	0.00446847	0
rs10871544	18	74510933	4	0	4	89512	0.00446847	0	0.00446847
rs10871627	18	65654827	230	4	226	89286	0.256937	0.00446847	0.252469
rs10871635	18	66565632	4	2	2	89512	0.00446847	0.00223424	0.00223424
rs10871652	18	67363824	2	1	1	89514	0.00223424	0.00111712	0.00111712
rs10871655	18	67412894	1	1	0	89515	0.00111712	0.00111712	0
rs10871688	18	69383688	11	9	2	89505	0.0122883	0.0100541	0.00223424
rs10871696	18	69873602	1	1	0	89515	0.00111712	0.00111712	0
rs10871711	18	70711564	3	3	0	89513	0.00335136	0.00335136	0
rs10871720	18	71267751	3	1	2	89513	0.00335136	0.00111712	0.00223424
rs10871729	18	71482952	5	0	5	89511	0.00558559	0	0.00558559
rs10871736	18	72258127	2	0	2	89514	0.00223424	0	0.00223424
rs10871777	18	57851763	6	6	0	89510	0.00670271	0.00670271	0
rs10871791	18	59059262	2	2	0	89514	0.00223424	0.00223424	0
rs10898	18	9536249	1	0	1	89515	0.00111712	0	0.00111712
rs1105217	18	10297583	0	0	0	89516	0	0	0
rs1105471	18	45086502	0	0	0	89516	0	0	0
rs1106700	18	8189601	2	0	2	89514	0.00223424	0	0.00223424
rs11080389	18	10133179	0	0	0	89516	0	0	0
rs11080408	18	10350998	0	0	0	89516	0	0	0
