## Supplementary Tables for "The individual and global impact of copy number variants on complex human traits" (part 83 of 86)

### Sheet: ST2 (continued)
Supplementary Table 2 | CNV frequency in the EstBB. Genomic possition, number of CNV (NumCNV), duplication (NumCNV), and deletion (NumDel) carriers, as well as the number of copy neutral individuals (NumNeurtral) in the EstBB for each genotyped probe. These were used to calculate CNV (FreqCNV), duplication (FreqDup), and deletion (FreqDel) frequencies (see methods).
rs11080422	18	10484089	0	0	0	89516	0	0	0
rs11080425	18	10493077	0	0	0	89516	0	0	0
rs11080470	18	10919989	3	0	3	89513	0.00335136	0	0.00335136
rs11080474	18	11048468	3	0	3	89513	0.00335136	0	0.00335136
rs11080484	18	11073732	3	0	3	89513	0.00335136	0	0.00335136
rs11080488	18	11092366	3	0	3	89513	0.00335136	0	0.00335136
rs11080490	18	11096618	3	0	3	89513	0.00335136	0	0.00335136
rs11080493	18	11140568	3	0	3	89513	0.00335136	0	0.00335136
rs11080504	18	11258372	3	0	3	89513	0.00335136	0	0.00335136
rs11080525	18	11579390	2	0	2	89514	0.00223424	0	0.00223424
rs11080557	18	12235017	19	18	1	89497	0.0212253	0.0201081	0.00111712
rs11080562	18	12270142	0	0	0	89516	0	0	0
rs11080567	18	12312075	0	0	0	89516	0	0	0
rs11080597	18	12751428	0	0	0	89516	0	0	0
rs11080613	18	12933472	0	0	0	89516	0	0	0
rs1108062	18	45088205	0	0	0	89516	0	0	0
rs11080690	18	13844679	1	0	1	89515	0.00111712	0	0.00111712
rs11080715	18	14027131	2	0	2	89514	0.00223424	0	0.00223424
rs11080874	18	1621927	20	3	17	89496	0.0223424	0.00335136	0.018991
rs11080921	18	2187235	10	1	9	89506	0.0111712	0.00111712	0.0100541
rs11080950	18	2469344	10	1	9	89506	0.0111712	0.00111712	0.0100541
rs11080995	18	2900028	12	10	2	89504	0.0134054	0.0111712	0.00223424
rs11081037	18	3353012	2	1	1	89514	0.00223424	0.00111712	0.00111712
rs11081062	18	3662879	1	1	0	89515	0.00111712	0.00111712	0
rs11081164	18	4967806	3	3	0	89513	0.00335136	0.00335136	0
rs11081188	18	5371579	1	1	0	89515	0.00111712	0.00111712	0
rs11081234	18	650816	21	5	16	89495	0.0234595	0.00558559	0.0178739
rs11081242	18	6521192	3	0	3	89513	0.00335136	0	0.00335136
rs11081307	18	7200741	2	1	1	89514	0.00223424	0.00111712	0.00111712
rs11081311	18	7268039	1	0	1	89515	0.00111712	0	0.00111712
rs11081323	18	7376123	0	0	0	89516	0	0	0
rs11081336	18	7434329	0	0	0	89516	0	0	0
rs11081339	18	7486992	0	0	0	89516	0	0	0
rs11081348	18	7962084	2	2	0	89514	0.00223424	0.00223424	0
rs11081349	18	7977468	8	8	0	89508	0.00893695	0.00893695	0
rs11081364	18	831094	17	1	16	89499	0.018991	0.00111712	0.0178739
rs11081370	18	8241986	2	0	2	89514	0.00223424	0	0.00223424
rs11081390	18	8507522	3	2	1	89513	0.00335136	0.00223424	0.00111712
rs11081403	18	8664894	0	0	0	89516	0	0	0
rs11081408	18	8811520	3	2	1	89513	0.00335136	0.00223424	0.00111712
rs11081461	18	923230	15	1	14	89501	0.0167568	0.00111712	0.0156397
rs11081485	18	9588016	1	0	1	89515	0.00111712	0	0.00111712
rs11081552	18	77407875	72	1	71	89444	0.0804325	0.00111712	0.0793154
rs11081559	18	77507816	7	1	6	89509	0.00781983	0.00111712	0.00670271
rs11081602	18	76012596	3	0	3	89513	0.00335136	0	0.00335136
rs11081735	18	29566234	13	0	13	89503	0.0145225	0	0.0145225
rs11081761	18	30003322	0	0	0	89516	0	0	0
rs11081767	18	30053150	1	0	1	89515	0.00111712	0	0.00111712
rs11081772	18	30089478	1	0	1	89515	0.00111712	0	0.00111712
rs11081813	18	31075341	1	1	0	89515	0.00111712	0.00111712	0
rs11081866	18	32083739	0	0	0	89516	0	0	0
rs11081882	18	32623599	0	0	0	89516	0	0	0
rs11081897	18	19948870	2	0	2	89514	0.00223424	0	0.00223424
rs11081949	18	34003948	0	0	0	89516	0	0	0
rs11082007	18	20164232	2	0	2	89514	0.00223424	0	0.00223424
rs11082066	18	35868007	1	1	0	89515	0.00111712	0.00111712	0
rs11082078	18	36021602	1	1	0	89515	0.00111712	0.00111712	0
rs11082159	18	37478658	5	1	4	89511	0.00558559	0.00111712	0.00446847
rs11082197	18	38076866	1	0	1	89515	0.00111712	0	0.00111712
rs11082247	18	39385629	1	0	1	89515	0.00111712	0	0.00111712
rs11082269	18	39871104	6	5	1	89510	0.00670271	0.00558559	0.00111712
rs11082304	18	20720973	1	0	1	89515	0.00111712	0	0.00111712
rs11082325	18	41212406	2	0	2	89514	0.00223424	0	0.00223424
rs11082339	18	41287746	4	0	4	89512	0.00446847	0	0.00446847
rs11082355	18	41515822	0	0	0	89516	0	0	0
rs11082420	18	42593794	0	0	0	89516	0	0	0
rs11082423	18	20929994	2	0	2	89514	0.00223424	0	0.00223424
rs11082428	18	42743067	0	0	0	89516	0	0	0
rs11082490	18	43412628	1	0	1	89515	0.00111712	0	0.00111712
rs11082509	18	43655010	0	0	0	89516	0	0	0
rs11082521	18	43911448	0	0	0	89516	0	0	0
rs11082646	18	45598107	2	0	2	89514	0.00223424	0	0.00223424
rs11082659	18	45707515	2	2	0	89514	0.00223424	0.00223424	0
rs11082677	18	45993073	2	2	0	89514	0.00223424	0.00223424	0
rs11082701	18	46282917	2	2	0	89514	0.00223424	0.00223424	0
rs11082706	18	46354823	2	2	0	89514	0.00223424	0.00223424	0
rs11082715	18	46391332	2	2	0	89514	0.00223424	0.00223424	0
rs11082795	18	47500836	0	0	0	89516	0	0	0
rs11082803	18	47650846	0	0	0	89516	0	0	0
rs11082811	18	47763296	0	0	0	89516	0	0	0
rs11082830	18	48091272	0	0	0	89516	0	0	0
rs11083007	18	21772663	0	0	0	89516	0	0	0
rs11083093	18	22393283	0	0	0	89516	0	0	0
rs11083126	18	23023006	0	0	0	89516	0	0	0
rs11083172	18	23973398	0	0	0	89516	0	0	0
rs11083175	18	24217557	1	0	1	89515	0.00111712	0	0.00111712
rs11083243	18	19224183	5	0	5	89511	0.00558559	0	0.00558559
rs11083252	18	25726723	0	0	0	89516	0	0	0
rs11083262	18	25795774	2	2	0	89514	0.00223424	0.00223424	0
rs11083266	18	25848818	2	2	0	89514	0.00223424	0.00223424	0
rs11083274	18	19257123	8	3	5	89508	0.00893695	0.00335136	0.00558559
rs11083323	18	26732927	10	10	0	89506	0.0111712	0.0111712	0
rs11083401	18	28057064	4	2	2	89512	0.00446847	0.00223424	0.00223424
rs1108775	18	62767789	4	3	1	89512	0.00446847	0.00335136	0.00111712
rs1109118	18	65289053	308	4	304	89208	0.344073	0.00446847	0.339604
rs111245309	18	45573448	1	0	1	89515	0.00111712	0	0.00111712
rs111293300	18	45329407	0	0	0	89516	0	0	0
rs111299096	18	58093236	9	2	7	89507	0.0100541	0.00223424	0.00781983
rs111314842	18	49475233	0	0	0	89516	0	0	0
rs111331364	18	44153339	0	0	0	89516	0	0	0
rs111340093	18	68781223	1	0	1	89515	0.00111712	0	0.00111712
rs111349050	18	66279750	7	5	2	89509	0.00781983	0.00558559	0.00223424
rs1113628	18	45753665	2	2	0	89514	0.00223424	0.00223424	0
rs111423416	18	25230171	0	0	0	89516	0	0	0
rs1114591	18	9285824	5	3	2	89511	0.00558559	0.00335136	0.00223424
rs11150966	18	74279686	0	0	0	89516	0	0	0
rs11150996	18	74763117	2	0	2	89514	0.00223424	0	0.00223424
rs11151031	18	75041151	1	1	0	89515	0.00111712	0.00111712	0
rs11151084	18	75494894	3	1	2	89513	0.00335136	0.00111712	0.00223424
rs11151195	18	63003789	2	2	0	89514	0.00223424	0.00223424	0
rs11151202	18	63207873	4	4	0	89512	0.00446847	0.00446847	0
rs11151260	18	63959330	13	12	1	89503	0.0145225	0.0134054	0.00111712
rs11151295	18	64346420	5	5	0	89511	0.00558559	0.00558559	0
rs11151322	18	64724416	5	4	1	89511	0.00558559	0.00446847	0.00111712
rs11151413	18	65734145	9	8	1	89507	0.0100541	0.00893695	0.00111712
rs11151430	18	65853581	25	25	0	89491	0.027928	0.027928	0
rs11151484	18	66791632	5	2	3	89511	0.00558559	0.00223424	0.00335136
rs11151507	18	67126705	4	1	3	89512	0.00446847	0.00111712	0.00335136
rs11151567	18	53766792	0	0	0	89516	0	0	0
rs11151627	18	68666913	1	0	1	89515	0.00111712	0	0.00111712
rs11151704	18	69428556	9	5	4	89507	0.0100541	0.00558559	0.00446847
rs11151755	18	70036084	1	1	0	89515	0.00111712	0.00111712	0
rs11151770	18	70150113	2	1	1	89514	0.00223424	0.00111712	0.00111712
rs11151850	18	70950855	19	17	2	89497	0.0212253	0.018991	0.00223424
rs11151867	18	71189078	3	0	3	89513	0.00335136	0	0.00335136
rs11151884	18	71323435	3	1	2	89513	0.00335136	0.00111712	0.00223424
rs11151895	18	71361637	3	0	3	89513	0.00335136	0	0.00335136
rs11151899	18	71499151	5	0	5	89511	0.00558559	0	0.00558559
rs11151922	18	71850771	3	0	3	89513	0.00335136	0	0.00335136
rs11151935	18	71884049	3	0	3	89513	0.00335136	0	0.00335136
rs11151947	18	72011050	4	0	4	89512	0.00446847	0	0.00446847
rs11151951	18	72081736	3	0	3	89513	0.00335136	0	0.00335136
rs11151964	18	72201918	2	0	2	89514	0.00223424	0	0.00223424
rs11152035	18	55506348	2	1	1	89514	0.00223424	0.00111712	0.00111712
rs11152080	18	56162563	2	0	2	89514	0.00223424	0	0.00223424
rs11152150	18	52700963	2	0	2	89514	0.00223424	0	0.00223424
rs11152179	18	57479276	5	0	5	89511	0.00558559	0	0.00558559
rs11152180	18	57481127	5	0	5	89511	0.00558559	0	0.00558559
rs11152195	18	57634420	0	0	0	89516	0	0	0
rs11152213	18	57852948	6	6	0	89510	0.00670271	0.00670271	0
rs11152269	18	58545751	2	1	1	89514	0.00223424	0.00111712	0.00111712
rs11152303	18	59274791	0	0	0	89516	0	0	0
rs11152409	18	61604279	27	1	26	89489	0.0301622	0.00111712	0.0290451
rs1115562	18	30114188	1	0	1	89515	0.00111712	0	0.00111712
rs111650524	18	51863542	0	0	0	89516	0	0	0
rs111653113	18	27721324	7	6	1	89509	0.00781983	0.00670271	0.00111712
rs111698201	18	58954814	1	1	0	89515	0.00111712	0.00111712	0
rs111708584	18	76979647	3	0	3	89513	0.00335136	0	0.00335136
rs111721852	18	833976	17	1	16	89499	0.018991	0.00111712	0.0178739
rs111722725	18	14605351	3	0	3	89513	0.00335136	0	0.00335136
rs111771868	18	59021559	1	1	0	89515	0.00111712	0.00111712	0
rs111918578	18	49755113	0	0	0	89516	0	0	0
rs112004872	18	76439781	13	0	13	89503	0.0145225	0	0.0145225
rs112085523	18	19744171	2	0	2	89514	0.00223424	0	0.00223424
rs112088978	18	18664227	0	0	0	89516	0	0	0
rs112194576	18	7049180	2	2	0	89514	0.00223424	0.00223424	0
rs112224031	18	66773718	5	2	3	89511	0.00558559	0.00223424	0.00335136
rs112272840	18	50923493	1	1	0	89515	0.00111712	0.00111712	0
rs1123132	18	76063187	2	0	2	89514	0.00223424	0	0.00223424
rs1123617	18	43252883	0	0	0	89516	0	0	0
rs112367565	18	71883232	3	0	3	89513	0.00335136	0	0.00335136
rs112401974	18	28934485	0	0	0	89516	0	0	0
rs112417244	18	75961719	2	0	2	89514	0.00223424	0	0.00223424
rs112431063	18	22830136	0	0	0	89516	0	0	0
rs112434236	18	34152697	0	0	0	89516	0	0	0
rs1124349	18	45718309	2	2	0	89514	0.00223424	0.00223424	0
rs112495352	18	10870161	4	1	3	89512	0.00446847	0.00111712	0.00335136
rs112497938	18	3860298	2	2	0	89514	0.00223424	0.00223424	0
rs112504951	18	3089558	5	4	1	89511	0.00558559	0.00446847	0.00111712
rs112526334	18	57635986	0	0	0	89516	0	0	0
rs1125425	18	32778939	0	0	0	89516	0	0	0
rs112546159	18	75931901	10	0	10	89506	0.0111712	0	0.0111712
rs112704204	18	45783799	2	2	0	89514	0.00223424	0.00223424	0
rs112742973	18	11040103	3	0	3	89513	0.00335136	0	0.00335136
rs112841062	18	55354093	0	0	0	89516	0	0	0
rs112878869	18	60091601	0	0	0	89516	0	0	0
rs112915808	18	23510148	0	0	0	89516	0	0	0
rs112929755	18	42582625	0	0	0	89516	0	0	0
rs112942400	18	28983541	0	0	0	89516	0	0	0
rs112942946	18	36800130	1	1	0	89515	0.00111712	0.00111712	0
rs112945505	18	65829140	4	4	0	89512	0.00446847	0.00446847	0
rs112986465	18	21513810	0	0	0	89516	0	0	0
rs113025841	18	66816007	5	2	3	89511	0.00558559	0.00223424	0.00335136
rs113051151	18	46203620	2	2	0	89514	0.00223424	0.00223424	0
rs113062273	18	7906458	3	1	2	89513	0.00335136	0.00111712	0.00223424
rs113062739	18	13329915	1	1	0	89515	0.00111712	0.00111712	0
rs113161381	18	47778013	0	0	0	89516	0	0	0
rs113172160	18	54652056	3	2	1	89513	0.00335136	0.00223424	0.00111712
rs113177290	18	57508317	0	0	0	89516	0	0	0
rs113198334	18	51444845	1	0	1	89515	0.00111712	0	0.00111712
rs113236452	18	70863114	3	3	0	89513	0.00335136	0.00335136	0
rs113252944	18	67049472	3	1	2	89513	0.00335136	0.00111712	0.00223424
rs1132560	18	77915383	3	1	2	89513	0.00335136	0.00111712	0.00223424
rs1132845	18	72912469	0	0	0	89516	0	0	0
rs113299446	18	122517	0	0	0	89516	0	0	0
rs113322898	18	74393013	1	0	1	89515	0.00111712	0	0.00111712
rs113338676	18	74546907	1	0	1	89515	0.00111712	0	0.00111712
rs113366797	18	58903906	1	1	0	89515	0.00111712	0.00111712	0
rs113398160	18	40962411	0	0	0	89516	0	0	0
rs113417939	18	76621002	7	0	7	89509	0.00781983	0	0.00781983
rs1134231	18	77730807	6	1	5	89510	0.00670271	0.00111712	0.00558559
rs113495584	18	41737085	1	0	1	89515	0.00111712	0	0.00111712
rs113657392	18	69899863	1	1	0	89515	0.00111712	0.00111712	0
rs113689371	18	4106340	3	2	1	89513	0.00335136	0.00223424	0.00111712
rs113763420	18	18619444	0	0	0	89516	0	0	0
rs113810922	18	33747154	0	0	0	89516	0	0	0
rs113815775	18	71976772	3	0	3	89513	0.00335136	0	0.00335136
rs113822875	18	58786653	1	1	0	89515	0.00111712	0.00111712	0
rs113826615	18	1265368	50	30	20	89466	0.0558559	0.0335136	0.0223424
rs113887991	18	76338715	13	0	13	89503	0.0145225	0	0.0145225
rs113914846	18	64877777	14	4	10	89502	0.0156397	0.00446847	0.0111712
rs113915091	18	75219877	2	1	1	89514	0.00223424	0.00111712	0.00111712
rs113981512	18	49586943	0	0	0	89516	0	0	0
rs114056657	18	69830272	3	3	0	89513	0.00335136	0.00335136	0
rs114154601	18	10487749	0	0	0	89516	0	0	0
rs114205395	18	71838628	2	0	2	89514	0.00223424	0	0.00223424
rs114215874	18	24235525	1	0	1	89515	0.00111712	0	0.00111712
rs114221227	18	47429043	2	0	2	89514	0.00223424	0	0.00223424
rs114242921	18	58247474	6	1	5	89510	0.00670271	0.00111712	0.00558559
rs114243749	18	10393367	0	0	0	89516	0	0	0
rs114245564	18	28588349	0	0	0	89516	0	0	0
rs114331803	18	22822085	0	0	0	89516	0	0	0
rs114363333	18	61377706	0	0	0	89516	0	0	0
rs1143735	18	24494875	15	14	1	89501	0.0167568	0.0156397	0.00111712
rs1144049	18	50030912	0	0	0	89516	0	0	0
rs114447258	18	2367886	12	1	11	89504	0.0134054	0.00111712	0.0122883
rs114465902	18	56247050	1	0	1	89515	0.00111712	0	0.00111712
rs114466559	18	54965749	0	0	0	89516	0	0	0
rs114484076	18	35244184	0	0	0	89516	0	0	0
rs1145247	18	49966318	0	0	0	89516	0	0	0
rs114542544	18	49089837	0	0	0	89516	0	0	0
rs1145552	18	35937299	1	1	0	89515	0.00111712	0.00111712	0
rs114737718	18	74706620	0	0	0	89516	0	0	0
rs114794698	18	58436015	13	11	2	89503	0.0145225	0.0122883	0.00223424
rs114841597	18	32388640	0	0	0	89516	0	0	0
rs114848551	18	28863659	0	0	0	89516	0	0	0
rs114854393	18	10171826	0	0	0	89516	0	0	0
rs114903884	18	8097811	1	1	0	89515	0.00111712	0.00111712	0
rs114935867	18	28581601	0	0	0	89516	0	0	0
rs114982992	18	37820495	13	13	0	89503	0.0145225	0.0145225	0
rs115014319	18	42929521	0	0	0	89516	0	0	0
rs115086462	18	9475761	1	0	1	89515	0.00111712	0	0.00111712
rs115206837	18	44266176	0	0	0	89516	0	0	0
rs115267585	18	75879679	2	0	2	89514	0.00223424	0	0.00223424
rs115278913	18	12277150	0	0	0	89516	0	0	0
rs115314461	18	2939174	10	10	0	89506	0.0111712	0.0111712	0
rs1153630	18	55025565	0	0	0	89516	0	0	0
rs1153767	18	10688912	3	0	3	89513	0.00335136	0	0.00335136
rs1154742	18	51390033	1	0	1	89515	0.00111712	0	0.00111712
rs115526553	18	10742591	3	0	3	89513	0.00335136	0	0.00335136
rs115528989	18	44145568	0	0	0	89516	0	0	0
rs115563929	18	21394409	0	0	0	89516	0	0	0
rs1155993	18	61952486	61	1	60	89455	0.0681442	0.00111712	0.0670271
rs11564296	18	25799959	2	2	0	89514	0.00223424	0.00223424	0
rs11564339	18	25731500	0	0	0	89516	0	0	0
rs115643584	18	7090235	2	1	1	89514	0.00223424	0.00111712	0.00111712
rs11564386	18	25700791	0	0	0	89516	0	0	0
rs11564412	18	25619000	0	0	0	89516	0	0	0
rs115661000	18	12274200	0	0	0	89516	0	0	0
rs115758667	18	28611084	0	0	0	89516	0	0	0
rs115758894	18	53138692	0	0	0	89516	0	0	0
rs1157983	18	73108382	0	0	0	89516	0	0	0
rs115818173	18	74124591	0	0	0	89516	0	0	0
rs1158983	18	25478085	0	0	0	89516	0	0	0
rs115945236	18	75807877	2	0	2	89514	0.00223424	0	0.00223424
rs115953658	18	460131	4	2	2	89512	0.00446847	0.00223424	0.00223424
rs115991457	18	21530055	0	0	0	89516	0	0	0
rs116032477	18	26586984	5	5	0	89511	0.00558559	0.00558559	0
rs116057783	18	58436001	13	11	2	89503	0.0145225	0.0122883	0.00223424
rs116089100	18	8925750	2	2	0	89514	0.00223424	0.00223424	0
rs116111155	18	13740225	0	0	0	89516	0	0	0
rs116207385	18	66559386	4	2	2	89512	0.00446847	0.00223424	0.00223424
rs116215720	18	63915024	14	13	1	89502	0.0156397	0.0145225	0.00111712
rs116262672	18	19751148	2	0	2	89514	0.00223424	0	0.00223424
rs116332916	18	58602910	1	1	0	89515	0.00111712	0.00111712	0
rs116363417	18	31324629	1	1	0	89515	0.00111712	0.00111712	0
rs116469001	18	28604407	0	0	0	89516	0	0	0
rs116496485	18	20684210	1	0	1	89515	0.00111712	0	0.00111712
rs116498325	18	50705370	1	1	0	89515	0.00111712	0.00111712	0
rs116588489	18	76530318	12	0	12	89504	0.0134054	0	0.0134054
rs11659159	18	71527654	2	0	2	89514	0.00223424	0	0.00223424
rs11659168	18	59407093	0	0	0	89516	0	0	0
rs11659171	18	76055950	3	0	3	89513	0.00335136	0	0.00335136
rs11659177	18	38895445	0	0	0	89516	0	0	0
rs11659253	18	75607682	27	25	2	89489	0.0301622	0.027928	0.00223424
rs11659301	18	47362880	2	0	2	89514	0.00223424	0	0.00223424
rs11659329	18	75474861	3	1	2	89513	0.00335136	0.00111712	0.00223424
rs11659388	18	44278843	1	0	1	89515	0.00111712	0	0.00111712
rs11659412	18	7063532	2	2	0	89514	0.00223424	0.00223424	0
rs11659466	18	3066287	5	4	1	89511	0.00558559	0.00446847	0.00111712
rs11659800	18	514263	9	2	7	89507	0.0100541	0.00223424	0.00781983
rs11659806	18	13287583	1	1	0	89515	0.00111712	0.00111712	0
rs11659917	18	75010532	3	1	2	89513	0.00335136	0.00111712	0.00223424
rs11659939	18	31424983	0	0	0	89516	0	0	0
rs11659941	18	24494344	15	14	1	89501	0.0167568	0.0156397	0.00111712
rs11660040	18	1189998	48	31	17	89468	0.0536217	0.0346307	0.018991
rs11660156	18	4715288	2	1	1	89514	0.00223424	0.00111712	0.00111712
rs11660197	18	22081503	0	0	0	89516	0	0	0
rs11660202	18	10367168	0	0	0	89516	0	0	0
rs11660212	18	2578626	4	1	3	89512	0.00446847	0.00111712	0.00335136
rs11660220	18	77403963	78	1	77	89438	0.0871353	0.00111712	0.0860181
rs11660259	18	2636514	5	1	4	89511	0.00558559	0.00111712	0.00446847
rs11660264	18	75470654	3	1	2	89513	0.00335136	0.00111712	0.00223424
rs11660328	18	70171910	2	1	1	89514	0.00223424	0.00111712	0.00111712
rs11660361	18	35272360	0	0	0	89516	0	0	0
rs11660400	18	73080300	1	0	1	89515	0.00111712	0	0.00111712
rs11660444	18	2126182	10	1	9	89506	0.0111712	0.00111712	0.0100541
rs11660479	18	76621708	7	0	7	89509	0.00781983	0	0.00781983
rs11660487	18	10297344	0	0	0	89516	0	0	0
rs11660659	18	4056012	4	3	1	89512	0.00446847	0.00335136	0.00111712
rs11660673	18	51486832	0	0	0	89516	0	0	0
rs11660680	18	63980797	14	13	1	89502	0.0156397	0.0145225	0.00111712
rs11660709	18	45614597	2	0	2	89514	0.00223424	0	0.00223424
rs11660714	18	77494911	6	1	5	89510	0.00670271	0.00111712	0.00558559
rs11660894	18	69306287	5	4	1	89511	0.00558559	0.00446847	0.00111712
rs11660924	18	48158618	0	0	0	89516	0	0	0
rs11660925	18	24792075	0	0	0	89516	0	0	0
rs11660981	18	65491515	328	5	323	89188	0.366415	0.00558559	0.360829
rs11661022	18	45125322	0	0	0	89516	0	0	0
rs11661042	18	13459766	0	0	0	89516	0	0	0
rs11661067	18	74932707	2	0	2	89514	0.00223424	0	0.00223424
rs11661085	18	69959308	1	1	0	89515	0.00111712	0.00111712	0
rs11661119	18	19235061	10	5	5	89506	0.0111712	0.00558559	0.00558559
rs11661123	18	24872623	0	0	0	89516	0	0	0
rs11661176	18	48855208	0	0	0	89516	0	0	0
rs11661210	18	75485034	3	1	2	89513	0.00335136	0.00111712	0.00223424
rs11661357	18	43190989	0	0	0	89516	0	0	0
rs11661370	18	74000276	0	0	0	89516	0	0	0
rs11661385	18	5074167	1	1	0	89515	0.00111712	0.00111712	0
rs11661494	18	556224	19	2	17	89497	0.0212253	0.00223424	0.018991
rs11661533	18	74803156	2	0	2	89514	0.00223424	0	0.00223424
rs11661539	18	77287796	1	1	0	89515	0.00111712	0.00111712	0
rs11661542	18	20223695	2	0	2	89514	0.00223424	0	0.00223424
rs11661548	18	2831413	2	1	1	89514	0.00223424	0.00111712	0.00111712
rs11661552	18	10386714	0	0	0	89516	0	0	0
rs11661562	18	41186383	0	0	0	89516	0	0	0
rs11661575	18	3166826	2	1	1	89514	0.00223424	0.00111712	0.00111712
rs11661593	18	73820956	2	0	2	89514	0.00223424	0	0.00223424
rs11661597	18	6521385	3	0	3	89513	0.00335136	0	0.00335136
rs11661622	18	38842906	0	0	0	89516	0	0	0
rs11661782	18	70504294	0	0	0	89516	0	0	0
rs11661908	18	12981826	0	0	0	89516	0	0	0
rs11661911	18	68651062	1	0	1	89515	0.00111712	0	0.00111712
rs11661918	18	65624456	276	5	271	89240	0.308325	0.00558559	0.302739
rs11661923	18	71523521	2	0	2	89514	0.00223424	0	0.00223424
rs11662005	18	9427420	3	1	2	89513	0.00335136	0.00111712	0.00223424
rs11662052	18	51278440	1	0	1	89515	0.00111712	0	0.00111712
rs11662115	18	48664403	0	0	0	89516	0	0	0
rs11662133	18	74434633	40	0	40	89476	0.0446847	0	0.0446847
rs11662176	18	48177860	0	0	0	89516	0	0	0
rs11662308	18	19165477	1	0	1	89515	0.00111712	0	0.00111712
rs11662309	18	63047875	2	2	0	89514	0.00223424	0.00223424	0
rs11662319	18	12392308	0	0	0	89516	0	0	0
rs11662343	18	44931622	0	0	0	89516	0	0	0
rs11662373	18	42148160	0	0	0	89516	0	0	0
rs11662449	18	6918787	1	1	0	89515	0.00111712	0.00111712	0
rs11662458	18	77868036	4	1	3	89512	0.00446847	0.00111712	0.00335136
rs11662534	18	74505185	4	0	4	89512	0.00446847	0	0.00446847
rs11662575	18	41083535	82	0	82	89434	0.0916037	0	0.0916037
rs11662586	18	77716171	6	1	5	89510	0.00670271	0.00111712	0.00558559
rs11662595	18	22056970	0	0	0	89516	0	0	0
rs11662617	18	13253598	0	0	0	89516	0	0	0
rs11662646	18	60671386	0	0	0	89516	0	0	0
rs11662661	18	19248692	8	3	5	89508	0.00893695	0.00335136	0.00558559
rs11662676	18	69396157	18	14	4	89498	0.0201081	0.0156397	0.00446847
rs11662677	18	35859723	1	1	0	89515	0.00111712	0.00111712	0
rs11662685	18	67366717	2	1	1	89514	0.00223424	0.00111712	0.00111712
rs11662721	18	19261413	4	3	1	89512	0.00446847	0.00335136	0.00111712
rs11662724	18	19180878	5	0	5	89511	0.00558559	0	0.00558559
rs11662735	18	19175972	5	0	5	89511	0.00558559	0	0.00558559
rs11662742	18	10676435	2	0	2	89514	0.00223424	0	0.00223424
rs11662822	18	71459511	5	0	5	89511	0.00558559	0	0.00558559
rs11662849	18	71642541	3	0	3	89513	0.00335136	0	0.00335136
rs11662930	18	68114712	5	0	5	89511	0.00558559	0	0.00558559
rs11662962	18	57052843	0	0	0	89516	0	0	0
rs11663016	18	13991421	3	0	3	89513	0.00335136	0	0.00335136
rs11663049	18	12991393	0	0	0	89516	0	0	0
rs11663153	18	641024	20	5	15	89496	0.0223424	0.00558559	0.0167568
rs11663160	18	8160260	2	0	2	89514	0.00223424	0	0.00223424
rs11663168	18	920151	16	1	15	89500	0.0178739	0.00111712	0.0167568
rs11663184	18	73855671	2	0	2	89514	0.00223424	0	0.00223424
rs11663206	18	68153620	5	0	5	89511	0.00558559	0	0.00558559
rs11663212	18	56445257	5	0	5	89511	0.00558559	0	0.00558559
rs11663241	18	39459056	2	0	2	89514	0.00223424	0	0.00223424
rs11663298	18	4824346	1	1	0	89515	0.00111712	0.00111712	0
rs11663304	18	381704	9	6	3	89507	0.0100541	0.00670271	0.00335136
rs11663327	18	38827720	0	0	0	89516	0	0	0
rs11663357	18	60274764	0	0	0	89516	0	0	0
rs11663367	18	45918153	3	3	0	89513	0.00335136	0.00335136	0
rs11663375	18	21058082	1	0	1	89515	0.00111712	0	0.00111712
rs11663478	18	13970848	3	0	3	89513	0.00335136	0	0.00335136
rs11663511	18	49590264	0	0	0	89516	0	0	0
rs11663541	18	71502913	4	0	4	89512	0.00446847	0	0.00446847
rs11663552	18	74086826	0	0	0	89516	0	0	0
rs11663629	18	47795629	0	0	0	89516	0	0	0
rs11663650	18	71862080	4	0	4	89512	0.00446847	0	0.00446847
rs11663657	18	46115792	2	2	0	89514	0.00223424	0.00223424	0
rs11663675	18	70032414	1	1	0	89515	0.00111712	0.00111712	0
rs11663716	18	19704036	2	0	2	89514	0.00223424	0	0.00223424
rs11663733	18	73286426	2	0	2	89514	0.00223424	0	0.00223424
rs11663741	18	1994943	10	1	9	89506	0.0111712	0.00111712	0.0100541
rs11663779	18	20291596	2	0	2	89514	0.00223424	0	0.00223424
rs11663803	18	10346680	0	0	0	89516	0	0	0
rs11663824	18	50745236	1	1	0	89515	0.00111712	0.00111712	0
rs11663843	18	3392937	3	1	2	89513	0.00335136	0.00111712	0.00223424
rs11663860	18	604995	22	2	20	89494	0.0245766	0.00223424	0.0223424
rs116638816	18	8952075	2	2	0	89514	0.00223424	0.00223424	0
rs11663972	18	28924820	0	0	0	89516	0	0	0
rs11663973	18	34119817	0	0	0	89516	0	0	0
rs11663993	18	6486275	3	0	3	89513	0.00335136	0	0.00335136
rs11664013	18	12582788	1	0	1	89515	0.00111712	0	0.00111712
rs11664019	18	45595556	2	0	2	89514	0.00223424	0	0.00223424
rs11664053	18	53786943	0	0	0	89516	0	0	0
rs11664080	18	9888027	0	0	0	89516	0	0	0
rs11664147	18	35535229	1	1	0	89515	0.00111712	0.00111712	0
rs11664219	18	12531015	1	0	1	89515	0.00111712	0	0.00111712
rs11664237	18	10936836	3	0	3	89513	0.00335136	0	0.00335136
rs11664281	18	74313334	1	0	1	89515	0.00111712	0	0.00111712
rs11664292	18	39395577	1	0	1	89515	0.00111712	0	0.00111712
rs11664302	18	56768934	0	0	0	89516	0	0	0
rs11664314	18	43736833	0	0	0	89516	0	0	0
rs11664521	18	2831496	2	1	1	89514	0.00223424	0.00111712	0.00111712
rs11664567	18	45548347	1	0	1	89515	0.00111712	0	0.00111712
rs11664594	18	60018206	0	0	0	89516	0	0	0
rs11664663	18	46143106	2	2	0	89514	0.00223424	0.00223424	0
rs11664726	18	77539072	10	1	9	89506	0.0111712	0.00111712	0.0100541
rs11664760	18	36805379	1	1	0	89515	0.00111712	0.00111712	0
rs11665084	18	22056766	0	0	0	89516	0	0	0
rs11665097	18	53765611	0	0	0	89516	0	0	0
rs11665236	18	8537779	1	1	0	89515	0.00111712	0.00111712	0
rs11665266	18	10441470	0	0	0	89516	0	0	0
rs11665368	18	44239104	0	0	0	89516	0	0	0
rs11665404	18	5585977	2	1	1	89514	0.00223424	0.00111712	0.00111712
rs11665418	18	631399	20	5	15	89496	0.0223424	0.00558559	0.0167568
rs11665452	18	64825493	18	4	14	89498	0.0201081	0.00446847	0.0156397
rs11665477	18	35010395	1	0	1	89515	0.00111712	0	0.00111712
rs11665483	18	61246975	1	0	1	89515	0.00111712	0	0.00111712
rs11665501	18	48235086	0	0	0	89516	0	0	0
rs11665509	18	11029609	3	0	3	89513	0.00335136	0	0.00335136
rs11665521	18	30065194	1	0	1	89515	0.00111712	0	0.00111712
rs11665524	18	2978535	1	1	0	89515	0.00111712	0.00111712	0
rs11665587	18	1804619	589	573	16	88927	0.657983	0.640109	0.0178739
rs11665602	18	3119265	2	1	1	89514	0.00223424	0.00111712	0.00111712
rs116656138	18	11048101	3	0	3	89513	0.00335136	0	0.00335136
rs11665629	18	46144356	2	2	0	89514	0.00223424	0.00223424	0
rs116657699	18	33284240	0	0	0	89516	0	0	0
rs116666364	18	7535608	1	0	1	89515	0.00111712	0	0.00111712
rs116690149	18	7036033	2	2	0	89514	0.00223424	0.00223424	0
rs116816133	18	76289326	12	0	12	89504	0.0134054	0	0.0134054
rs116839331	18	7001138	3	2	1	89513	0.00335136	0.00223424	0.00111712
rs116853933	18	42997819	0	0	0	89516	0	0	0
rs116862261	18	12354477	0	0	0	89516	0	0	0
rs116866650	18	7859159	4	2	2	89512	0.00446847	0.00223424	0.00223424
rs116875769	18	2595502	4	1	3	89512	0.00446847	0.00111712	0.00335136
rs116923689	18	13362975	1	1	0	89515	0.00111712	0.00111712	0
rs116932691	18	71455091	4	0	4	89512	0.00446847	0	0.00446847
rs116946809	18	6573112	2	0	2	89514	0.00223424	0	0.00223424
rs116983519	18	74000343	0	0	0	89516	0	0	0
rs116988686	18	65787847	4	4	0	89512	0.00446847	0.00446847	0
rs117005081	18	34205520	0	0	0	89516	0	0	0
rs117056996	18	21523934	0	0	0	89516	0	0	0
rs117086375	18	351378	3	1	2	89513	0.00335136	0.00111712	0.00223424
rs117089487	18	42998246	0	0	0	89516	0	0	0
rs117112665	18	28744059	0	0	0	89516	0	0	0
rs117150477	18	73107380	0	0	0	89516	0	0	0
rs117173142	18	22818224	0	0	0	89516	0	0	0
rs117200063	18	20748229	1	0	1	89515	0.00111712	0	0.00111712
rs117231485	18	58822348	1	1	0	89515	0.00111712	0.00111712	0
rs117232066	18	73656480	4	0	4	89512	0.00446847	0	0.00446847
rs117241810	18	44981326	0	0	0	89516	0	0	0
rs117246444	18	29195179	1	0	1	89515	0.00111712	0	0.00111712
rs117272288	18	69281144	6	4	2	89510	0.00670271	0.00446847	0.00223424
rs117274574	18	33521379	0	0	0	89516	0	0	0
rs117305550	18	70244418	2	1	1	89514	0.00223424	0.00111712	0.00111712
rs117333177	18	33296148	0	0	0	89516	0	0	0
rs117342470	18	3071878	5	4	1	89511	0.00558559	0.00446847	0.00111712
rs117432536	18	72119504	3	0	3	89513	0.00335136	0	0.00335136
rs117447461	18	19542508	1	0	1	89515	0.00111712	0	0.00111712
rs117450628	18	49402255	0	0	0	89516	0	0	0
rs117492745	18	7523191	1	0	1	89515	0.00111712	0	0.00111712
rs117493944	18	7083167	1	1	0	89515	0.00111712	0.00111712	0
rs117499379	18	4343023	5	3	2	89511	0.00558559	0.00335136	0.00223424
rs117546454	18	73612099	4	0	4	89512	0.00446847	0	0.00446847
rs117571759	18	71703172	2	0	2	89514	0.00223424	0	0.00223424
rs117590245	18	76863691	2	0	2	89514	0.00223424	0	0.00223424
rs117603566	18	61705349	32	1	31	89484	0.0357478	0.00111712	0.0346307
rs117608177	18	36656681	0	0	0	89516	0	0	0
rs117618124	18	29977689	0	0	0	89516	0	0	0
rs117623631	18	47113165	3	0	3	89513	0.00335136	0	0.00335136
rs117633515	18	33913446	0	0	0	89516	0	0	0
rs117635615	18	18712335	0	0	0	89516	0	0	0
rs117656447	18	28934375	0	0	0	89516	0	0	0
rs117658650	18	66065790	6	6	0	89510	0.00670271	0.00670271	0
rs117661115	18	31326158	1	1	0	89515	0.00111712	0.00111712	0
rs117694679	18	77276168	1	1	0	89515	0.00111712	0.00111712	0
rs117705917	18	46368417	2	2	0	89514	0.00223424	0.00223424	0
rs117723936	18	20147960	2	0	2	89514	0.00223424	0	0.00223424
rs117742101	18	71094187	5	3	2	89511	0.00558559	0.00335136	0.00223424
rs117754930	18	40324855	0	0	0	89516	0	0	0
rs117763543	18	74257431	0	0	0	89516	0	0	0
rs117764177	18	1413751	19	2	17	89497	0.0212253	0.00223424	0.018991
rs117766488	18	58821028	1	1	0	89515	0.00111712	0.00111712	0
rs117803480	18	37864537	13	13	0	89503	0.0145225	0.0145225	0
rs117821214	18	57660867	0	0	0	89516	0	0	0
rs117845728	18	29006968	1	0	1	89515	0.00111712	0	0.00111712
rs117908010	18	59800903	0	0	0	89516	0	0	0
rs117920737	18	47566626	0	0	0	89516	0	0	0
rs117976837	18	72829762	3	1	2	89513	0.00335136	0.00111712	0.00223424
rs117983097	18	74072636	0	0	0	89516	0	0	0
rs118023911	18	61096919	5	0	5	89511	0.00558559	0	0.00558559
rs118071235	18	75237475	2	1	1	89514	0.00223424	0.00111712	0.00111712
rs118075465	18	77386912	83	1	82	89433	0.0927209	0.00111712	0.0916037
rs118103508	18	51703492	0	0	0	89516	0	0	0
rs118140589	18	64788108	6	4	2	89510	0.00670271	0.00446847	0.00223424
rs118155518	18	49688005	0	0	0	89516	0	0	0
rs118174674	18	44137400	0	0	0	89516	0	0	0
rs11872163	18	4582624	2	1	1	89514	0.00223424	0.00111712	0.00111712
rs11872169	18	76694037	2	0	2	89514	0.00223424	0	0.00223424
rs11872196	18	70411755	0	0	0	89516	0	0	0
rs11872226	18	9835419	0	0	0	89516	0	0	0
rs11872265	18	34998409	1	0	1	89515	0.00111712	0	0.00111712
rs11872310	18	62229526	14	1	13	89502	0.0156397	0.00111712	0.0145225
rs11872314	18	75134488	9	8	1	89507	0.0100541	0.00893695	0.00111712
rs11872324	18	29826587	0	0	0	89516	0	0	0
rs11872329	18	60912300	1	0	1	89515	0.00111712	0	0.00111712
rs11872410	18	70730205	3	3	0	89513	0.00335136	0.00335136	0
rs11872416	18	24880578	0	0	0	89516	0	0	0
rs11872489	18	10324056	0	0	0	89516	0	0	0
rs11872509	18	71442075	4	0	4	89512	0.00446847	0	0.00446847
rs1187252	18	35297968	0	0	0	89516	0	0	0
rs1187257	18	35288227	0	0	0	89516	0	0	0
rs11872593	18	49450305	0	0	0	89516	0	0	0
rs11872638	18	42351134	0	0	0	89516	0	0	0
rs11872654	18	2164155	10	1	9	89506	0.0111712	0.00111712	0.0100541
rs11872713	18	50547541	0	0	0	89516	0	0	0
rs11872835	18	59420763	0	0	0	89516	0	0	0
rs11872886	18	47136392	3	0	3	89513	0.00335136	0	0.00335136
rs11872901	18	62367856	5	1	4	89511	0.00558559	0.00111712	0.00446847
rs11872966	18	32765310	0	0	0	89516	0	0	0
rs11872992	18	58040587	6	1	5	89510	0.00670271	0.00111712	0.00558559
rs11873084	18	29380057	10	0	10	89506	0.0111712	0	0.0111712
rs11873134	18	71074859	4	2	2	89512	0.00446847	0.00223424	0.00223424
rs11873142	18	75932454	2	0	2	89514	0.00223424	0	0.00223424
rs11873154	18	44133623	0	0	0	89516	0	0	0
rs11873182	18	33839565	0	0	0	89516	0	0	0
rs11873190	18	3842566	2	2	0	89514	0.00223424	0.00223424	0
rs11873192	18	19294674	4	3	1	89512	0.00446847	0.00335136	0.00111712
rs11873205	18	6979621	3	2	1	89513	0.00335136	0.00223424	0.00111712
rs11873219	18	2410483	12	1	11	89504	0.0134054	0.00111712	0.0122883
rs11873284	18	18714991	0	0	0	89516	0	0	0
rs11873350	18	21863589	0	0	0	89516	0	0	0
rs11873375	18	71062549	4	2	2	89512	0.00446847	0.00223424	0.00223424
rs11873413	18	22259754	0	0	0	89516	0	0	0
rs11873518	18	47503415	0	0	0	89516	0	0	0
rs11873555	18	23413944	0	0	0	89516	0	0	0
rs11873650	18	13163903	0	0	0	89516	0	0	0
rs11873703	18	61448703	3	0	3	89513	0.00335136	0	0.00335136
rs11873709	18	58104952	26	17	9	89490	0.0290451	0.018991	0.0100541
rs11873737	18	70096916	2	1	1	89514	0.00223424	0.00111712	0.00111712
rs11873744	18	20709021	1	0	1	89515	0.00111712	0	0.00111712
rs11873887	18	76479319	12	0	12	89504	0.0134054	0	0.0134054
rs11873908	18	53765634	0	0	0	89516	0	0	0
rs11873910	18	74492452	4	0	4	89512	0.00446847	0	0.00446847
rs11873912	18	29231483	2	0	2	89514	0.00223424	0	0.00223424
rs11873956	18	2889826	12	10	2	89504	0.0134054	0.0111712	0.00223424
rs11873964	18	63200045	4	4	0	89512	0.00446847	0.00446847	0
rs11874042	18	57731909	0	0	0	89516	0	0	0
rs11874148	18	39038165	1	0	1	89515	0.00111712	0	0.00111712
rs11874251	18	57124276	2	0	2	89514	0.00223424	0	0.00223424
rs11874286	18	36164249	0	0	0	89516	0	0	0
rs11874398	18	3078381	5	4	1	89511	0.00558559	0.00446847	0.00111712
rs11874442	18	69370640	10	9	1	89506	0.0111712	0.0100541	0.00111712
rs11874486	18	73094333	1	0	1	89515	0.00111712	0	0.00111712
rs11874697	18	71884785	3	0	3	89513	0.00335136	0	0.00335136
rs11874705	18	46508620	2	2	0	89514	0.00223424	0.00223424	0
rs11874716	18	52750688	2	0	2	89514	0.00223424	0	0.00223424
rs11874767	18	3952917	4	3	1	89512	0.00446847	0.00335136	0.00111712
rs11874863	18	46693403	2	2	0	89514	0.00223424	0.00223424	0
rs11874966	18	44930932	0	0	0	89516	0	0	0
rs11875019	18	22111406	0	0	0	89516	0	0	0
rs11875045	18	5193132	1	1	0	89515	0.00111712	0.00111712	0
rs11875071	18	55270423	0	0	0	89516	0	0	0
rs11875201	18	69318300	7	6	1	89509	0.00781983	0.00670271	0.00111712
rs11875225	18	6786768	2	1	1	89514	0.00223424	0.00111712	0.00111712
rs11875233	18	12239204	12	11	1	89504	0.0134054	0.0122883	0.00111712
rs11875263	18	42973922	0	0	0	89516	0	0	0
rs11875286	18	68806428	1	0	1	89515	0.00111712	0	0.00111712
rs11875321	18	6543983	3	0	3	89513	0.00335136	0	0.00335136
rs11875368	18	39270390	1	0	1	89515	0.00111712	0	0.00111712
rs11875371	18	68702436	1	0	1	89515	0.00111712	0	0.00111712
rs11875391	18	45750074	2	2	0	89514	0.00223424	0.00223424	0
rs11875420	18	24357336	1	0	1	89515	0.00111712	0	0.00111712
rs11875533	18	4046087	4	3	1	89512	0.00446847	0.00335136	0.00111712
rs11875593	18	2360917	12	1	11	89504	0.0134054	0.00111712	0.0122883
rs11875600	18	47099186	3	0	3	89513	0.00335136	0	0.00335136
rs11875688	18	57331658	4	0	4	89512	0.00446847	0	0.00446847
rs11875757	18	11111601	3	0	3	89513	0.00335136	0	0.00335136
rs11875823	18	49128436	0	0	0	89516	0	0	0
rs11875849	18	74098782	0	0	0	89516	0	0	0
rs11875940	18	76552667	10	0	10	89506	0.0111712	0	0.0111712
rs11875988	18	47205432	2	0	2	89514	0.00223424	0	0.00223424
rs11876196	18	74697645	0	0	0	89516	0	0	0
rs11876265	18	73706661	2	0	2	89514	0.00223424	0	0.00223424
rs11876399	18	3615943	2	1	1	89514	0.00223424	0.00111712	0.00111712
rs11876716	18	65072317	19	18	1	89497	0.0212253	0.0201081	0.00111712
rs11877044	18	65067520	19	18	1	89497	0.0212253	0.0201081	0.00111712
rs11877060	18	58205434	6	1	5	89510	0.00670271	0.00111712	0.00558559
rs11877105	18	45125405	0	0	0	89516	0	0	0
rs11877120	18	69313846	8	7	1	89508	0.00893695	0.00781983	0.00111712
rs11877184	18	5938058	0	0	0	89516	0	0	0
rs11877191	18	71556524	2	0	2	89514	0.00223424	0	0.00223424
rs11877277	18	5829907	1	0	1	89515	0.00111712	0	0.00111712
rs11877338	18	22457534	0	0	0	89516	0	0	0
rs11877347	18	67495178	1	1	0	89515	0.00111712	0.00111712	0
rs11877389	18	31390450	1	0	1	89515	0.00111712	0	0.00111712
rs11877396	18	47054903	3	0	3	89513	0.00335136	0	0.00335136
rs11877424	18	8806815	1	0	1	89515	0.00111712	0	0.00111712
rs11877439	18	48291329	1	0	1	89515	0.00111712	0	0.00111712
rs11877445	18	55431407	1	0	1	89515	0.00111712	0	0.00111712
rs11877530	18	60015935	0	0	0	89516	0	0	0
rs11877669	18	46314384	2	2	0	89514	0.00223424	0.00223424	0
rs11877677	18	56792629	0	0	0	89516	0	0	0
rs11877690	18	26114112	3	3	0	89513	0.00335136	0.00335136	0
rs11877720	18	43318255	0	0	0	89516	0	0	0
rs11877767	18	62005319	33	1	32	89483	0.0368649	0.00111712	0.0357478
rs11877870	18	10742289	3	0	3	89513	0.00335136	0	0.00335136
rs11877899	18	75605010	27	25	2	89489	0.0301622	0.027928	0.00223424
rs11877908	18	62090071	39	1	38	89477	0.0435676	0.00111712	0.0424505
rs11878002	18	20141513	2	0	2	89514	0.00223424	0	0.00223424
rs11878051	18	1473445	21	3	18	89495	0.0234595	0.00335136	0.0201081
rs11878145	18	57607365	0	0	0	89516	0	0	0
rs11878169	18	31147930	1	1	0	89515	0.00111712	0.00111712	0
rs1189858	18	10840329	10	6	4	89506	0.0111712	0.00670271	0.00446847
rs1196585	18	35989401	1	1	0	89515	0.00111712	0.00111712	0
rs1196606	18	35977068	1	1	0	89515	0.00111712	0.00111712	0
rs120074135	18	21119382	1	0	1	89515	0.00111712	0	0.00111712
rs120074163	18	46783435	5	2	3	89511	0.00558559	0.00223424	0.00335136
rs120074164	18	46906063	3	0	3	89513	0.00335136	0	0.00335136
rs1203536	18	10598096	2	0	2	89514	0.00223424	0	0.00223424
rs12051934	18	56004003	0	0	0	89516	0	0	0
rs12052005	18	66499548	4	2	2	89512	0.00446847	0.00223424	0.00223424
rs12052010	18	30005741	0	0	0	89516	0	0	0
rs12103990	18	73647815	4	0	4	89512	0.00446847	0	0.00446847
rs1212408	18	35951792	1	1	0	89515	0.00111712	0.00111712	0
rs1214040	18	54511931	3	2	1	89513	0.00335136	0.00223424	0.00111712
rs121434388	18	20572799	1	0	1	89515	0.00111712	0	0.00111712
rs12150714	18	76387968	13	0	13	89503	0.0145225	0	0.0145225
rs12150756	18	56216965	0	0	0	89516	0	0	0
rs12150767	18	4490894	3	1	2	89513	0.00335136	0.00111712	0.00223424
rs12150804	18	76655783	2	0	2	89514	0.00223424	0	0.00223424
rs12150805	18	24200709	1	0	1	89515	0.00111712	0	0.00111712
rs12150808	18	4491031	3	1	2	89513	0.00335136	0.00111712	0.00223424
rs12150815	18	39252773	1	0	1	89515	0.00111712	0	0.00111712
rs12150819	18	54887066	0	0	0	89516	0	0	0
rs12150841	18	67090195	3	1	2	89513	0.00335136	0.00111712	0.00223424
rs12150848	18	45029456	0	0	0	89516	0	0	0
rs1216087	18	49837610	0	0	0	89516	0	0	0
rs12162183	18	22226963	0	0	0	89516	0	0	0
rs1217560	18	55090993	0	0	0	89516	0	0	0
rs1217573	18	55074660	0	0	0	89516	0	0	0
rs12185285	18	39488062	2	0	2	89514	0.00223424	0	0.00223424
rs12185358	18	64571330	9	6	3	89507	0.0100541	0.00670271	0.00335136
rs12185370	18	4582373	2	1	1	89514	0.00223424	0.00111712	0.00111712
rs121908253	18	57134052	5	0	5	89511	0.00558559	0	0.00558559
rs121908254	18	57134004	5	0	5	89511	0.00558559	0	0.00558559
rs121909069	18	3457604	3	1	2	89513	0.00335136	0.00111712	0.00223424
rs121909098	18	55328439	0	0	0	89516	0	0	0
rs121909100	18	55336665	0	0	0	89516	0	0	0
rs121909103	18	55328514	0	0	0	89516	0	0	0
rs121909121	18	52896218	0	0	0	89516	0	0	0
rs121909122	18	52921925	0	0	0	89516	0	0	0
rs121909123	18	52896224	0	0	0	89516	0	0	0
rs121913006	18	29099830	22	22	0	89494	0.0245766	0.0245766	0
rs121913007	18	29104755	22	22	0	89494	0.0245766	0.0245766	0
rs121913008	18	29099821	22	22	0	89494	0.0245766	0.0245766	0
rs121913012	18	29104828	22	22	0	89494	0.0245766	0.0245766	0
rs121913013	18	29099850	22	22	0	89494	0.0245766	0.0245766	0
rs121913559	18	58039278	5	1	4	89511	0.00558559	0.00111712	0.00446847
rs121913561	18	58038762	5	1	4	89511	0.00558559	0.00111712	0.00446847
rs121913564	18	58038636	5	1	4	89511	0.00558559	0.00111712	0.00446847
rs121918070	18	29175120	0	0	0	89516	0	0	0
rs121918074	18	29175210	0	0	0	89516	0	0	0
rs121918083	18	29172877	0	0	0	89516	0	0	0
rs121918093	18	29172907	0	0	0	89516	0	0	0
rs121918095	18	29178565	0	0	0	89516	0	0	0
rs121918098	18	29172902	0	0	0	89516	0	0	0
rs1220154	18	25559158	0	0	0	89516	0	0	0
rs12232580	18	37865803	13	13	0	89503	0.0145225	0.0145225	0
rs12232679	18	25464745	0	0	0	89516	0	0	0
rs12232694	18	70293295	2	0	2	89514	0.00223424	0	0.00223424
rs12232728	18	42359838	0	0	0	89516	0	0	0
rs12232738	18	23440992	0	0	0	89516	0	0	0
rs1226055	18	1420417	19	2	17	89497	0.0212253	0.00223424	0.018991
rs1229593	18	53948975	0	0	0	89516	0	0	0
rs1230713	18	54990170	0	0	0	89516	0	0	0
rs1230731	18	55073328	0	0	0	89516	0	0	0
rs12326131	18	35278851	0	0	0	89516	0	0	0
rs12326160	18	37183525	2	2	0	89514	0.00223424	0.00223424	0
rs12326173	18	59812275	0	0	0	89516	0	0	0
rs12326218	18	75575735	27	25	2	89489	0.0301622	0.027928	0.00223424
rs12326401	18	36099901	0	0	0	89516	0	0	0
rs12326601	18	61770716	26	1	25	89490	0.0290451	0.00111712	0.027928
rs12326669	18	24065283	0	0	0	89516	0	0	0
rs12326743	18	27107672	8	7	1	89508	0.00893695	0.00781983	0.00111712
rs12326756	18	74890924	2	0	2	89514	0.00223424	0	0.00223424
rs12326802	18	73657606	4	0	4	89512	0.00446847	0	0.00446847
rs12326848	18	8700784	0	0	0	89516	0	0	0
rs12326930	18	33926556	0	0	0	89516	0	0	0
rs12326933	18	22686205	0	0	0	89516	0	0	0
rs12327080	18	71685901	2	0	2	89514	0.00223424	0	0.00223424
rs12327091	18	41422451	0	0	0	89516	0	0	0
rs12327290	18	55316084	0	0	0	89516	0	0	0
rs12327349	18	19938098	2	0	2	89514	0.00223424	0	0.00223424
rs12327532	18	56744666	0	0	0	89516	0	0	0
rs1234948	18	53944858	0	0	0	89516	0	0	0
rs1236172	18	25699060	0	0	0	89516	0	0	0
rs12373202	18	6019001	1	0	1	89515	0.00111712	0	0.00111712
rs12373214	18	1919742	603	594	9	88913	0.673623	0.663569	0.0100541
rs12373243	18	71215354	3	1	2	89513	0.00335136	0.00111712	0.00223424
rs12373277	18	7436203	0	0	0	89516	0	0	0
rs12373324	18	45344790	0	0	0	89516	0	0	0
rs12373339	18	34378022	0	0	0	89516	0	0	0
rs12373385	18	54019176	0	0	0	89516	0	0	0
rs12373403	18	58964923	1	1	0	89515	0.00111712	0.00111712	0
rs12373414	18	71115113	4	2	2	89512	0.00446847	0.00223424	0.00223424
rs1237775	18	50153574	0	0	0	89516	0	0	0
rs12386117	18	8798185	1	0	1	89515	0.00111712	0	0.00111712
rs12406	18	74725069	1	0	1	89515	0.00111712	0	0.00111712
rs1240975	18	32230720	0	0	0	89516	0	0	0
rs1241077	18	33133859	0	0	0	89516	0	0	0
rs1243039	18	61498396	3	0	3	89513	0.00335136	0	0.00335136
rs1244811	18	69030354	10	5	5	89506	0.0111712	0.00558559	0.00558559
rs1244922	18	40884989	0	0	0	89516	0	0	0
rs12454000	18	72034616	3	0	3	89513	0.00335136	0	0.00335136
rs12454002	18	73834343	2	0	2	89514	0.00223424	0	0.00223424
rs12454015	18	74967665	3	1	2	89513	0.00335136	0.00111712	0.00223424
rs12454061	18	42606738	0	0	0	89516	0	0	0
rs12454066	18	13392924	1	1	0	89515	0.00111712	0.00111712	0
rs12454078	18	8962803	2	2	0	89514	0.00223424	0.00223424	0
rs12454104	18	69353927	7	6	1	89509	0.00781983	0.00670271	0.00111712
rs12454129	18	69633933	3	3	0	89513	0.00335136	0.00335136	0
rs12454148	18	22108712	0	0	0	89516	0	0	0
rs12454166	18	55629640	0	0	0	89516	0	0	0
rs12454185	18	76566129	7	0	7	89509	0.00781983	0	0.00781983
rs12454246	18	13834231	0	0	0	89516	0	0	0
rs12454252	18	14253611	10	0	10	89506	0.0111712	0	0.0111712
rs12454267	18	75810480	2	0	2	89514	0.00223424	0	0.00223424
rs12454268	18	57382663	6	0	6	89510	0.00670271	0	0.00670271
rs12454277	18	4459970	3	1	2	89513	0.00335136	0.00111712	0.00223424
rs12454310	18	68119706	5	0	5	89511	0.00558559	0	0.00558559
rs12454312	18	65669704	224	4	220	89292	0.250235	0.00446847	0.245766
rs12454345	18	8899666	2	2	0	89514	0.00223424	0.00223424	0
rs12454355	18	9803719	0	0	0	89516	0	0	0
rs12454389	18	45826055	3	2	1	89513	0.00335136	0.00223424	0.00111712
rs12454438	18	10384633	0	0	0	89516	0	0	0
rs12454464	18	66502969	4	2	2	89512	0.00446847	0.00223424	0.00223424
rs12454479	18	21319943	0	0	0	89516	0	0	0
rs12454511	18	42104904	0	0	0	89516	0	0	0
rs12454513	18	4750942	2	1	1	89514	0.00223424	0.00111712	0.00111712
rs12454561	18	31272238	1	1	0	89515	0.00111712	0.00111712	0
rs12454570	18	7264506	1	0	1	89515	0.00111712	0	0.00111712
rs12454596	18	6953989	2	2	0	89514	0.00223424	0.00223424	0
rs12454634	18	33844388	0	0	0	89516	0	0	0
rs12454673	18	11817585	3	0	3	89513	0.00335136	0	0.00335136
rs12454712	18	60845884	1	0	1	89515	0.00111712	0	0.00111712
rs12454723	18	14023715	2	0	2	89514	0.00223424	0	0.00223424
rs12454728	18	8213200	2	0	2	89514	0.00223424	0	0.00223424
rs12454754	18	7307150	1	0	1	89515	0.00111712	0	0.00111712
rs12454759	18	65321972	331	4	327	89185	0.369766	0.00446847	0.365298
rs12454775	18	73081583	1	0	1	89515	0.00111712	0	0.00111712
rs12454816	18	58542737	2	1	1	89514	0.00223424	0.00111712	0.00111712
rs12454834	18	3411167	4	1	3	89512	0.00446847	0.00111712	0.00335136
rs12454887	18	57359432	4	0	4	89512	0.00446847	0	0.00446847
rs12454909	18	10219932	0	0	0	89516	0	0	0
rs12454933	18	59224060	0	0	0	89516	0	0	0
rs12455027	18	66591265	4	2	2	89512	0.00446847	0.00223424	0.00223424
rs12455029	18	46376821	2	2	0	89514	0.00223424	0.00223424	0
rs12455039	18	59250334	0	0	0	89516	0	0	0
rs12455144	18	13288835	1	1	0	89515	0.00111712	0.00111712	0
rs12455162	18	8557244	0	0	0	89516	0	0	0
rs12455312	18	49888823	0	0	0	89516	0	0	0
rs12455399	18	48679116	0	0	0	89516	0	0	0
rs12455441	18	21749292	0	0	0	89516	0	0	0
rs12455470	18	3424358	5	1	4	89511	0.00558559	0.00111712	0.00446847
rs12455480	18	45711740	2	2	0	89514	0.00223424	0.00223424	0
rs12455492	18	60982168	1	0	1	89515	0.00111712	0	0.00111712
rs12455599	18	70665412	2	2	0	89514	0.00223424	0.00223424	0
rs12455606	18	2521602	10	1	9	89506	0.0111712	0.00111712	0.0100541
rs12455608	18	56145840	2	0	2	89514	0.00223424	0	0.00223424
rs12455644	18	37896596	13	13	0	89503	0.0145225	0.0145225	0
rs12455652	18	2634428	5	1	4	89511	0.00558559	0.00111712	0.00446847
rs12455665	18	14019830	2	0	2	89514	0.00223424	0	0.00223424
rs12455675	18	43225943	0	0	0	89516	0	0	0
rs12455775	18	60019850	0	0	0	89516	0	0	0
rs12455789	18	1485047	22	3	19	89494	0.0245766	0.00335136	0.0212253
rs12455794	18	25362221	0	0	0	89516	0	0	0
rs12455868	18	41214219	2	0	2	89514	0.00223424	0	0.00223424
rs12455891	18	57649383	0	0	0	89516	0	0	0
rs12455948	18	12414326	0	0	0	89516	0	0	0
rs12455970	18	8961329	2	2	0	89514	0.00223424	0.00223424	0
rs12456004	18	66587607	4	2	2	89512	0.00446847	0.00223424	0.00223424
rs12456013	18	11578799	2	0	2	89514	0.00223424	0	0.00223424
rs12456017	18	70514966	0	0	0	89516	0	0	0
rs12456060	18	22956218	0	0	0	89516	0	0	0
rs12456090	18	12921404	0	0	0	89516	0	0	0
rs12456121	18	4381357	4	2	2	89512	0.00446847	0.00223424	0.00223424
rs12456161	18	55160689	0	0	0	89516	0	0	0
rs12456203	18	24160328	1	0	1	89515	0.00111712	0	0.00111712
rs12456210	18	4309142	4	3	1	89512	0.00446847	0.00335136	0.00111712
rs12456301	18	70527321	0	0	0	89516	0	0	0
rs12456313	18	50266747	0	0	0	89516	0	0	0
rs12456346	18	55395811	1	0	1	89515	0.00111712	0	0.00111712
rs12456364	18	71518679	2	0	2	89514	0.00223424	0	0.00223424
rs12456399	18	13448468	0	0	0	89516	0	0	0
rs12456404	18	34973878	2	0	2	89514	0.00223424	0	0.00223424
rs12456408	18	9357576	6	3	3	89510	0.00670271	0.00335136	0.00335136
rs12456432	18	22998929	0	0	0	89516	0	0	0
rs12456492	18	40673380	0	0	0	89516	0	0	0
rs12456494	18	67223682	4	3	1	89512	0.00446847	0.00335136	0.00111712
rs12456560	18	2595443	4	1	3	89512	0.00446847	0.00111712	0.00335136
rs12456577	18	75636727	28	25	3	89488	0.0312793	0.027928	0.00335136
rs12456669	18	71348188	2	0	2	89514	0.00223424	0	0.00223424
rs12456724	18	33664158	0	0	0	89516	0	0	0
rs12456744	18	28939352	0	0	0	89516	0	0	0
rs12456829	18	22918008	0	0	0	89516	0	0	0
rs12456839	18	25895735	2	2	0	89514	0.00223424	0.00223424	0
rs12456844	18	63111628	3	3	0	89513	0.00335136	0.00335136	0
rs12456874	18	13366862	1	1	0	89515	0.00111712	0.00111712	0
rs12456901	18	6507212	3	0	3	89513	0.00335136	0	0.00335136
rs12457042	18	59993453	0	0	0	89516	0	0	0
rs12457091	18	28561634	0	0	0	89516	0	0	0
rs12457099	18	10032806	0	0	0	89516	0	0	0
rs12457136	18	19992466	2	0	2	89514	0.00223424	0	0.00223424
rs12457160	18	51063405	0	0	0	89516	0	0	0
rs12457186	18	5670735	2	1	1	89514	0.00223424	0.00111712	0.00111712
rs12457192	18	10233292	0	0	0	89516	0	0	0
rs12457235	18	2238967	10	1	9	89506	0.0111712	0.00111712	0.0100541
rs12457257	18	34008468	0	0	0	89516	0	0	0
rs12457271	18	76528007	12	0	12	89504	0.0134054	0	0.0134054
rs12457275	18	8912044	2	2	0	89514	0.00223424	0.00223424	0
rs12457288	18	65638465	244	4	240	89272	0.272577	0.00446847	0.268108
rs12457365	18	9780951	0	0	0	89516	0	0	0
rs12457369	18	67108909	3	1	2	89513	0.00335136	0.00111712	0.00223424
rs12457419	18	4518630	2	1	1	89514	0.00223424	0.00111712	0.00111712
rs12457501	18	29836551	0	0	0	89516	0	0	0
rs12457503	18	14752957	2	0	2	89514	0.00223424	0	0.00223424
rs12457514	18	74413985	18	0	18	89498	0.0201081	0	0.0201081
rs12457585	18	76069732	2	0	2	89514	0.00223424	0	0.00223424
rs12457758	18	72835841	3	1	2	89513	0.00335136	0.00111712	0.00223424
rs12457783	18	71066275	4	2	2	89512	0.00446847	0.00223424	0.00223424
rs12457810	18	9088650	6	2	4	89510	0.00670271	0.00223424	0.00446847
rs12457818	18	11892860	2	0	2	89514	0.00223424	0	0.00223424
rs12457871	18	22159015	0	0	0	89516	0	0	0
rs12457933	18	74291195	0	0	0	89516	0	0	0
rs12457952	18	29784585	3	3	0	89513	0.00335136	0.00335136	0
rs12457990	18	24103478	1	0	1	89515	0.00111712	0	0.00111712
rs12457997	18	3415831	4	1	3	89512	0.00446847	0.00111712	0.00335136
rs12458011	18	75506456	3	1	2	89513	0.00335136	0.00111712	0.00223424
rs12458108	18	74948824	2	0	2	89514	0.00223424	0	0.00223424
rs12458117	18	60027448	0	0	0	89516	0	0	0
rs12458130	18	8667061	0	0	0	89516	0	0	0
rs12458144	18	45626959	1	0	1	89515	0.00111712	0	0.00111712
rs12458218	18	22575871	0	0	0	89516	0	0	0
rs12458230	18	71519293	2	0	2	89514	0.00223424	0	0.00223424
rs12458245	18	47289745	2	0	2	89514	0.00223424	0	0.00223424
rs12458288	18	59272990	0	0	0	89516	0	0	0
rs12458297	18	5451029	2	1	1	89514	0.00223424	0.00111712	0.00111712
rs12458432	18	12766511	0	0	0	89516	0	0	0
rs12458534	18	26570051	5	5	0	89511	0.00558559	0.00558559	0
rs12458541	18	4184220	3	2	1	89513	0.00335136	0.00223424	0.00111712
rs12458576	18	375021	9	6	3	89507	0.0100541	0.00670271	0.00335136
rs12458585	18	77702976	7	1	6	89509	0.00781983	0.00111712	0.00670271
rs12458598	18	13238715	0	0	0	89516	0	0	0
rs12458686	18	42864657	0	0	0	89516	0	0	0
rs12458739	18	65014149	19	17	2	89497	0.0212253	0.018991	0.00223424
rs12458742	18	13314394	1	1	0	89515	0.00111712	0.00111712	0
rs12458743	18	5572368	2	1	1	89514	0.00223424	0.00111712	0.00111712
rs12458772	18	70960249	17	15	2	89499	0.018991	0.0167568	0.00223424
rs12458825	18	8555347	0	0	0	89516	0	0	0
rs12458862	18	69396001	18	14	4	89498	0.0201081	0.0156397	0.00446847
rs12458881	18	55848253	0	0	0	89516	0	0	0
rs12458899	18	57125321	2	0	2	89514	0.00223424	0	0.00223424
rs12458906	18	516119	10	2	8	89506	0.0111712	0.00223424	0.00893695
rs12458916	18	48731131	0	0	0	89516	0	0	0
rs12458935	18	36959010	0	0	0	89516	0	0	0
rs12458998	18	2498726	10	1	9	89506	0.0111712	0.00111712	0.0100541
rs1249489	18	8711942	0	0	0	89516	0	0	0
rs1251940	18	4482763	3	1	2	89513	0.00335136	0.00111712	0.00223424
rs1256723	18	72069279	3	0	3	89513	0.00335136	0	0.00335136
rs1256726	18	72065966	3	0	3	89513	0.00335136	0	0.00335136
rs1258112	18	21506219	0	0	0	89516	0	0	0
rs1259840	18	51642003	0	0	0	89516	0	0	0
rs1259842	18	51678367	0	0	0	89516	0	0	0
rs12604143	18	63953072	13	12	1	89503	0.0145225	0.0134054	0.00111712
rs12604169	18	59583446	0	0	0	89516	0	0	0
rs12604221	18	47123122	3	0	3	89513	0.00335136	0	0.00335136
rs12604317	18	74484250	4	0	4	89512	0.00446847	0	0.00446847
rs12604338	18	33852617	0	0	0	89516	0	0	0
rs12604449	18	28786441	0	0	0	89516	0	0	0
rs12604451	18	21759593	0	0	0	89516	0	0	0
rs12604488	18	582604	22	2	20	89494	0.0245766	0.00223424	0.0223424
rs12604535	18	4356108	5	3	2	89511	0.00558559	0.00335136	0.00223424
rs12604536	18	72273035	2	0	2	89514	0.00223424	0	0.00223424
rs12604561	18	2306413	11	1	10	89505	0.0122883	0.00111712	0.0111712
rs12604590	18	22133870	0	0	0	89516	0	0	0
rs12604603	18	11171447	3	0	3	89513	0.00335136	0	0.00335136
rs12604608	18	42406078	0	0	0	89516	0	0	0
rs12604641	18	5631847	2	1	1	89514	0.00223424	0.00111712	0.00111712
rs12604668	18	55790819	0	0	0	89516	0	0	0
rs12604684	18	3657036	1	1	0	89515	0.00111712	0.00111712	0
rs12604689	18	9653612	1	0	1	89515	0.00111712	0	0.00111712
rs12604703	18	22166413	0	0	0	89516	0	0	0
rs12604748	18	46263316	2	2	0	89514	0.00223424	0.00223424	0
rs12604819	18	65205751	5	4	1	89511	0.00558559	0.00446847	0.00111712
rs12604881	18	60620443	0	0	0	89516	0	0	0
rs12604904	18	63618093	7	5	2	89509	0.00781983	0.00558559	0.00223424
rs12604905	18	74248414	0	0	0	89516	0	0	0
rs12604967	18	37691775	1	1	0	89515	0.00111712	0.00111712	0
rs12605040	18	74818636	2	0	2	89514	0.00223424	0	0.00223424
rs12605064	18	63929245	13	12	1	89503	0.0145225	0.0134054	0.00111712
rs12605097	18	67455739	1	1	0	89515	0.00111712	0.00111712	0
rs12605111	18	34005564	0	0	0	89516	0	0	0
rs12605189	18	12927114	0	0	0	89516	0	0	0
rs12605192	18	7897732	3	1	2	89513	0.00335136	0.00111712	0.00223424
rs12605249	18	69133324	8	5	3	89508	0.00893695	0.00558559	0.00335136
rs12605274	18	21314315	0	0	0	89516	0	0	0
rs12605278	18	45137803	0	0	0	89516	0	0	0
rs12605316	18	77693600	7	1	6	89509	0.00781983	0.00111712	0.00670271
rs12605328	18	72817334	2	0	2	89514	0.00223424	0	0.00223424
rs12605475	18	25518418	0	0	0	89516	0	0	0
rs12605493	18	56154980	2	0	2	89514	0.00223424	0	0.00223424
rs12605495	18	76050427	3	0	3	89513	0.00335136	0	0.00335136
rs12605551	18	30085683	1	0	1	89515	0.00111712	0	0.00111712
rs12605558	18	26719357	10	10	0	89506	0.0111712	0.0111712	0
rs12605583	18	52837953	0	0	0	89516	0	0	0
rs12605641	18	1606526	21	4	17	89495	0.0234595	0.00446847	0.018991
rs12605711	18	69252263	10	7	3	89506	0.0111712	0.00781983	0.00335136
rs12605728	18	50348576	0	0	0	89516	0	0	0
rs12605735	18	8998133	2	2	0	89514	0.00223424	0.00223424	0
rs12605758	18	10252742	0	0	0	89516	0	0	0
rs12605800	18	59701010	0	0	0	89516	0	0	0
rs12605804	18	40642785	0	0	0	89516	0	0	0
rs12605843	18	49278025	0	0	0	89516	0	0	0
rs12605863	18	68796717	1	0	1	89515	0.00111712	0	0.00111712
rs12605893	18	10439563	0	0	0	89516	0	0	0
rs12605904	18	15069726	8	0	8	89508	0.00893695	0	0.00893695
rs12605908	18	35161400	0	0	0	89516	0	0	0
rs12605942	18	3219851	2	1	1	89514	0.00223424	0.00111712	0.00111712
rs12605960	18	35034502	1	0	1	89515	0.00111712	0	0.00111712
rs12605964	18	45663787	2	2	0	89514	0.00223424	0.00223424	0
rs12605998	18	41967979	1	1	0	89515	0.00111712	0.00111712	0
rs12606001	18	8782147	0	0	0	89516	0	0	0
rs12606011	18	52720869	2	0	2	89514	0.00223424	0	0.00223424
rs12606040	18	54766247	0	0	0	89516	0	0	0
rs12606055	18	4145920	3	2	1	89513	0.00335136	0.00223424	0.00111712
rs12606079	18	22788600	0	0	0	89516	0	0	0
rs12606084	18	29558592	12	0	12	89504	0.0134054	0	0.0134054
rs12606145	18	3112621	2	1	1	89514	0.00223424	0.00111712	0.00111712
rs12606162	18	22479523	0	0	0	89516	0	0	0
rs12606211	18	21245480	0	0	0	89516	0	0	0
rs12606237	18	75822359	2	0	2	89514	0.00223424	0	0.00223424
rs12606250	18	66327314	7	5	2	89509	0.00781983	0.00558559	0.00223424
rs12606266	18	69557926	4	4	0	89512	0.00446847	0.00446847	0
rs12606297	18	29576688	13	0	13	89503	0.0145225	0	0.0145225
rs12606313	18	6631392	1	0	1	89515	0.00111712	0	0.00111712
rs12606320	18	65357477	332	5	327	89184	0.370883	0.00558559	0.365298
rs12606396	18	31516587	0	0	0	89516	0	0	0
rs12606398	18	28722637	0	0	0	89516	0	0	0
rs12606417	18	44104437	0	0	0	89516	0	0	0
rs12606529	18	30340360	0	0	0	89516	0	0	0
rs12606584	18	75789210	10	8	2	89506	0.0111712	0.00893695	0.00223424
rs12606592	18	65590731	326	5	321	89190	0.364181	0.00558559	0.358595
rs12606607	18	70658675	2	2	0	89514	0.00223424	0.00223424	0
rs12606632	18	67961878	5	0	5	89511	0.00558559	0	0.00558559
rs12606639	18	70233145	2	1	1	89514	0.00223424	0.00111712	0.00111712
rs12606657	18	10458256	0	0	0	89516	0	0	0
rs12606681	18	35606811	1	1	0	89515	0.00111712	0.00111712	0
rs12606685	18	55791054	0	0	0	89516	0	0	0
rs12606686	18	9042622	4	2	2	89512	0.00446847	0.00223424	0.00223424
rs12606738	18	8343057	1	0	1	89515	0.00111712	0	0.00111712
rs12606766	18	75232689	2	1	1	89514	0.00223424	0.00111712	0.00111712
rs12606777	18	66333703	7	5	2	89509	0.00781983	0.00558559	0.00223424
rs12606801	18	68726105	1	0	1	89515	0.00111712	0	0.00111712
rs12606854	18	22996651	0	0	0	89516	0	0	0
rs12606876	18	56882228	0	0	0	89516	0	0	0
rs12606949	18	58165167	6	1	5	89510	0.00670271	0.00111712	0.00558559
rs12607005	18	30045810	1	0	1	89515	0.00111712	0	0.00111712
rs12607069	18	46839341	3	0	3	89513	0.00335136	0	0.00335136
rs12607151	18	29565776	13	0	13	89503	0.0145225	0	0.0145225
rs12607198	18	42313262	0	0	0	89516	0	0	0
rs1260720	18	28570129	0	0	0	89516	0	0	0
rs12607216	18	68109037	5	0	5	89511	0.00558559	0	0.00558559
rs12607340	18	47151206	3	0	3	89513	0.00335136	0	0.00335136
rs12607355	18	46489154	2	2	0	89514	0.00223424	0.00223424	0
rs12607385	18	47777937	0	0	0	89516	0	0	0
rs12607414	18	14406969	1	0	1	89515	0.00111712	0	0.00111712
rs12607423	18	67084661	3	1	2	89513	0.00335136	0.00111712	0.00223424
rs12607434	18	63850911	19	17	2	89497	0.0212253	0.018991	0.00223424
rs12607439	18	68163941	5	0	5	89511	0.00558559	0	0.00558559
rs12607470	18	27796311	2	2	0	89514	0.00223424	0.00223424	0
rs12607510	18	71591298	2	0	2	89514	0.00223424	0	0.00223424
rs12607516	18	41252700	2	0	2	89514	0.00223424	0	0.00223424
rs12607596	18	1742207	593	576	17	88923	0.662451	0.64346	0.018991
rs12607627	18	492832	5	2	3	89511	0.00558559	0.00223424	0.00335136
rs12607678	18	23397979	0	0	0	89516	0	0	0
rs12607709	18	45495577	0	0	0	89516	0	0	0
rs12607763	18	71498948	5	0	5	89511	0.00558559	0	0.00558559
rs12607787	18	21496166	0	0	0	89516	0	0	0
rs12607795	18	57948098	8	7	1	89508	0.00893695	0.00781983	0.00111712
rs12607829	18	14146691	2	0	2	89514	0.00223424	0	0.00223424
rs12607841	18	6986227	3	2	1	89513	0.00335136	0.00223424	0.00111712
rs12607903	18	3817134	2	2	0	89514	0.00223424	0.00223424	0
rs12607917	18	60095986	0	0	0	89516	0	0	0
rs12607965	18	29663474	7	0	7	89509	0.00781983	0	0.00781983
rs12608091	18	24094181	1	0	1	89515	0.00111712	0	0.00111712
rs12608145	18	27156160	7	7	0	89509	0.00781983	0.00781983	0
rs12608170	18	25271194	0	0	0	89516	0	0	0
rs12608222	18	13374168	1	1	0	89515	0.00111712	0.00111712	0
rs12608290	18	27903848	2	2	0	89514	0.00223424	0.00223424	0
rs12608315	18	20965806	1	0	1	89515	0.00111712	0	0.00111712
rs12608371	18	75629823	27	25	2	89489	0.0301622	0.027928	0.00223424
rs12608408	18	21580492	0	0	0	89516	0	0	0
rs12608418	18	75885610	7	2	5	89509	0.00781983	0.00223424	0.00558559
rs1261117	18	52949657	0	0	0	89516	0	0	0
rs12709528	18	1216989	51	30	21	89465	0.0569731	0.0335136	0.0234595
rs12709705	18	37923342	13	13	0	89503	0.0145225	0.0145225	0
rs12709794	18	25507049	0	0	0	89516	0	0	0
rs12717033	18	72441170	1	0	1	89515	0.00111712	0	0.00111712
rs12717037	18	74496416	4	0	4	89512	0.00446847	0	0.00446847
rs1276322	18	20921129	2	0	2	89514	0.00223424	0	0.00223424
rs1282628	18	68449616	1	0	1	89515	0.00111712	0	0.00111712
rs1282633	18	68399298	1	1	0	89515	0.00111712	0.00111712	0
rs1284056	18	13829080	0	0	0	89516	0	0	0
rs1284065	18	13815680	0	0	0	89516	0	0	0
rs1284404	18	13662150	0	0	0	89516	0	0	0
rs1284414	18	13553264	0	0	0	89516	0	0	0
rs1284417	18	13555873	0	0	0	89516	0	0	0
rs1284427	18	13630634	0	0	0	89516	0	0	0
rs1288813	18	46539469	2	2	0	89514	0.00223424	0.00223424	0
rs1290367	18	13583943	0	0	0	89516	0	0	0
rs1290369	18	13562008	0	0	0	89516	0	0	0
rs1291183	18	849178	17	1	16	89499	0.018991	0.00111712	0.0178739
rs12953328	18	22697048	0	0	0	89516	0	0	0
rs12953373	18	59105359	0	0	0	89516	0	0	0
rs12953402	18	45852017	4	3	1	89512	0.00446847	0.00335136	0.00111712
rs12953403	18	71864104	4	0	4	89512	0.00446847	0	0.00446847
rs12953478	18	67445173	1	1	0	89515	0.00111712	0.00111712	0
rs12953492	18	52527465	0	0	0	89516	0	0	0
rs12953620	18	4892284	1	1	0	89515	0.00111712	0.00111712	0
rs12953662	18	13186708	0	0	0	89516	0	0	0
rs12953685	18	59015339	0	0	0	89516	0	0	0
rs12953713	18	10218053	0	0	0	89516	0	0	0
rs12953717	18	46453929	2	2	0	89514	0.00223424	0.00223424	0
rs12953756	18	22659339	0	0	0	89516	0	0	0
rs12953795	18	73220635	1	0	1	89515	0.00111712	0	0.00111712
rs12953893	18	22232013	0	0	0	89516	0	0	0
rs12953917	18	52512652	0	0	0	89516	0	0	0
rs12953931	18	56724261	0	0	0	89516	0	0	0
rs12953933	18	75578894	27	25	2	89489	0.0301622	0.027928	0.00223424
rs12953960	18	36348735	0	0	0	89516	0	0	0
rs12953968	18	75474664	3	1	2	89513	0.00335136	0.00111712	0.00223424
rs12953985	18	19790078	2	0	2	89514	0.00223424	0	0.00223424
rs12954158	18	76432089	14	0	14	89502	0.0156397	0	0.0156397
rs12954161	18	72230067	2	0	2	89514	0.00223424	0	0.00223424
rs12954174	18	4443778	3	1	2	89513	0.00335136	0.00111712	0.00223424
rs12954204	18	74630135	1	0	1	89515	0.00111712	0	0.00111712
rs12954219	18	58504824	3	1	2	89513	0.00335136	0.00111712	0.00223424
rs12954327	18	10199279	0	0	0	89516	0	0	0
rs12954330	18	70977034	17	15	2	89499	0.018991	0.0167568	0.00223424
rs12954424	18	5899362	0	0	0	89516	0	0	0
rs12954576	18	5918678	0	0	0	89516	0	0	0
rs12954579	18	72198978	2	0	2	89514	0.00223424	0	0.00223424
rs12954642	18	41620599	0	0	0	89516	0	0	0
rs12954678	18	29136224	0	0	0	89516	0	0	0
rs12954737	18	65220234	4	4	0	89512	0.00446847	0.00446847	0
rs12954830	18	5018532	1	1	0	89515	0.00111712	0.00111712	0
rs12954836	18	66183163	11	8	3	89505	0.0122883	0.00893695	0.00335136
rs12954862	18	71362823	3	0	3	89513	0.00335136	0	0.00335136
rs12955020	18	65212138	5	4	1	89511	0.00558559	0.00446847	0.00111712
rs12955104	18	57529291	0	0	0	89516	0	0	0
rs12955130	18	2264263	7	1	6	89509	0.00781983	0.00111712	0.00670271
rs12955151	18	8941247	2	2	0	89514	0.00223424	0.00223424	0
rs12955179	18	35773277	1	1	0	89515	0.00111712	0.00111712	0
rs12955208	18	32236701	0	0	0	89516	0	0	0
rs12955215	18	34083239	0	0	0	89516	0	0	0
rs12955240	18	53605893	1	0	1	89515	0.00111712	0	0.00111712
rs12955326	18	566905	21	2	19	89495	0.0234595	0.00223424	0.0212253
rs12955466	18	22869485	0	0	0	89516	0	0	0
rs12955505	18	75578926	27	25	2	89489	0.0301622	0.027928	0.00223424
rs12955584	18	10433382	0	0	0	89516	0	0	0
rs12955729	18	71429559	3	0	3	89513	0.00335136	0	0.00335136
rs12956003	18	77725655	6	1	5	89510	0.00670271	0.00111712	0.00558559
rs12956033	18	75872492	2	0	2	89514	0.00223424	0	0.00223424
rs12956046	18	39860037	6	5	1	89510	0.00670271	0.00558559	0.00111712
rs12956068	18	67864918	2	0	2	89514	0.00223424	0	0.00223424
rs12956104	18	60880324	1	0	1	89515	0.00111712	0	0.00111712
rs12956245	18	5698267	2	1	1	89514	0.00223424	0.00111712	0.00111712
rs12956452	18	13387813	1	1	0	89515	0.00111712	0.00111712	0
rs12956471	18	34141546	0	0	0	89516	0	0	0
rs12956492	18	8950560	2	2	0	89514	0.00223424	0.00223424	0
rs12956499	18	56091735	1	0	1	89515	0.00111712	0	0.00111712
rs12956511	18	55906899	1	0	1	89515	0.00111712	0	0.00111712
rs12956527	18	5303759	2	1	1	89514	0.00223424	0.00111712	0.00111712
rs12956567	18	10734802	3	0	3	89513	0.00335136	0	0.00335136
rs12956578	18	34083336	0	0	0	89516	0	0	0
rs12956584	18	72348611	2	0	2	89514	0.00223424	0	0.00223424
rs12956748	18	37415724	5	1	4	89511	0.00558559	0.00111712	0.00446847
rs12956787	18	49502964	0	0	0	89516	0	0	0
rs12956892	18	56746315	0	0	0	89516	0	0	0
rs12956924	18	46451146	2	2	0	89514	0.00223424	0.00223424	0
rs12956925	18	60013640	0	0	0	89516	0	0	0
rs12957017	18	60383982	0	0	0	89516	0	0	0
rs12957091	18	24463934	15	14	1	89501	0.0167568	0.0156397	0.00111712
rs12957111	18	5699023	2	1	1	89514	0.00223424	0.00111712	0.00111712
rs12957201	18	6485588	3	0	3	89513	0.00335136	0	0.00335136
rs12957261	18	11877050	2	0	2	89514	0.00223424	0	0.00223424
rs12957377	18	70446004	0	0	0	89516	0	0	0
rs12957545	18	50901618	1	1	0	89515	0.00111712	0.00111712	0
rs12957552	18	4443184	3	1	2	89513	0.00335136	0.00111712	0.00223424
rs12957575	18	14734475	2	0	2	89514	0.00223424	0	0.00223424
rs12957608	18	70558845	0	0	0	89516	0	0	0
rs12957733	18	4711760	2	1	1	89514	0.00223424	0.00111712	0.00111712
rs12957808	18	10284623	0	0	0	89516	0	0	0
rs12957838	18	69044594	10	5	5	89506	0.0111712	0.00558559	0.00558559
rs12957915	18	41839685	0	0	0	89516	0	0	0
rs12957919	18	48136024	0	0	0	89516	0	0	0
rs12958035	18	2636743	5	1	4	89511	0.00558559	0.00111712	0.00446847
rs12958162	18	43249693	0	0	0	89516	0	0	0
rs12958178	18	56011000	0	0	0	89516	0	0	0
rs12958338	18	4483453	3	1	2	89513	0.00335136	0.00111712	0.00223424
rs12958345	18	5766006	0	0	0	89516	0	0	0
rs12958390	18	74445024	40	0	40	89476	0.0446847	0	0.0446847
rs12958442	18	37929976	13	13	0	89503	0.0145225	0.0145225	0
rs12958485	18	4143442	3	2	1	89513	0.00335136	0.00223424	0.00111712
rs12958534	18	34543395	1	0	1	89515	0.00111712	0	0.00111712
rs12958537	18	31971086	0	0	0	89516	0	0	0
rs12958719	18	53992094	0	0	0	89516	0	0	0
rs12958844	18	51490951	0	0	0	89516	0	0	0
rs12958967	18	55315959	0	0	0	89516	0	0	0
rs12959102	18	47786639	0	0	0	89516	0	0	0
rs12959212	18	62176886	49	1	48	89467	0.0547388	0.00111712	0.0536217
rs12959219	18	33647670	0	0	0	89516	0	0	0
rs12959290	18	8213239	2	0	2	89514	0.00223424	0	0.00223424
rs12959303	18	9648419	1	0	1	89515	0.00111712	0	0.00111712
rs12959323	18	69539792	4	4	0	89512	0.00446847	0.00446847	0
rs12959369	18	63015183	2	2	0	89514	0.00223424	0.00223424	0
rs12959381	18	68062834	6	0	6	89510	0.00670271	0	0.00670271
rs12959413	18	49507841	0	0	0	89516	0	0	0
rs12959468	18	15182381	2	0	2	89514	0.00223424	0	0.00223424
rs12959593	18	68800265	1	0	1	89515	0.00111712	0	0.00111712
rs12959692	18	61429252	3	0	3	89513	0.00335136	0	0.00335136
rs12959704	18	48358613	0	0	0	89516	0	0	0
rs12959772	18	70104980	2	1	1	89514	0.00223424	0.00111712	0.00111712
rs12959780	18	66175662	14	8	6	89502	0.0156397	0.00893695	0.00670271
rs12959783	18	14585294	3	0	3	89513	0.00335136	0	0.00335136
rs12959856	18	5878779	0	0	0	89516	0	0	0
rs12959858	18	73034322	0	0	0	89516	0	0	0
rs12959861	18	55538035	2	1	1	89514	0.00223424	0.00111712	0.00111712
rs12959930	18	53948016	0	0	0	89516	0	0	0
rs12959996	18	29413405	10	0	10	89506	0.0111712	0	0.0111712
rs12960076	18	8610640	0	0	0	89516	0	0	0
rs12960113	18	70950147	19	17	2	89497	0.0212253	0.018991	0.00223424
rs12960184	18	63987679	14	13	1	89502	0.0156397	0.0145225	0.00111712
rs12960400	18	61135925	8	0	8	89508	0.00893695	0	0.00893695
rs12960451	18	69048812	9	4	5	89507	0.0100541	0.00446847	0.00558559
rs12960489	18	75144538	9	8	1	89507	0.0100541	0.00893695	0.00111712
rs12960630	18	62695983	6	3	3	89510	0.00670271	0.00335136	0.00335136
rs12960644	18	22426731	0	0	0	89516	0	0	0
rs12960677	18	8824239	3	2	1	89513	0.00335136	0.00223424	0.00111712
rs12960771	18	49942001	0	0	0	89516	0	0	0
rs12960822	18	67302510	2	1	1	89514	0.00223424	0.00111712	0.00111712
rs12960857	18	70431003	0	0	0	89516	0	0	0
rs12960862	18	72234635	2	0	2	89514	0.00223424	0	0.00223424
rs12960899	18	46510539	2	2	0	89514	0.00223424	0.00223424	0
rs12960948	18	11075734	3	0	3	89513	0.00335136	0	0.00335136
rs12960996	18	33996767	0	0	0	89516	0	0	0
rs12961020	18	49636119	0	0	0	89516	0	0	0
rs12961142	18	22539820	0	0	0	89516	0	0	0
rs12961188	18	5909892	0	0	0	89516	0	0	0
rs12961210	18	900523	16	1	15	89500	0.0178739	0.00111712	0.0167568
rs12961249	18	9784421	0	0	0	89516	0	0	0
rs12961264	18	57138957	5	0	5	89511	0.00558559	0	0.00558559
rs12961292	18	72078352	3	0	3	89513	0.00335136	0	0.00335136
rs12961307	18	12513416	1	0	1	89515	0.00111712	0	0.00111712
rs12961319	18	37647852	1	1	0	89515	0.00111712	0.00111712	0
rs12961323	18	8161470	2	0	2	89514	0.00223424	0	0.00223424
rs12961347	18	52758295	2	0	2	89514	0.00223424	0	0.00223424
rs12961378	18	42669587	0	0	0	89516	0	0	0
rs12961706	18	36193147	0	0	0	89516	0	0	0
rs12961730	18	72225989	2	0	2	89514	0.00223424	0	0.00223424
rs12961809	18	56966128	0	0	0	89516	0	0	0
rs12961939	18	6997818	3	2	1	89513	0.00335136	0.00223424	0.00111712
rs12962008	18	64849002	19	4	15	89497	0.0212253	0.00446847	0.0167568
rs12962075	18	50833591	1	1	0	89515	0.00111712	0.00111712	0
rs12962259	18	70661802	2	2	0	89514	0.00223424	0.00223424	0
rs12962345	18	36063123	1	1	0	89515	0.00111712	0.00111712	0
rs12962523	18	57949855	8	7	1	89508	0.00893695	0.00781983	0.00111712
rs12962546	18	8836197	3	2	1	89513	0.00335136	0.00223424	0.00111712
rs12962611	18	20049669	2	0	2	89514	0.00223424	0	0.00223424
rs12962744	18	71749359	2	0	2	89514	0.00223424	0	0.00223424
rs12962800	18	45623756	2	0	2	89514	0.00223424	0	0.00223424
rs12962826	18	8244335	2	0	2	89514	0.00223424	0	0.00223424
rs12962837	18	51291675	1	0	1	89515	0.00111712	0	0.00111712
rs12963109	18	74195764	0	0	0	89516	0	0	0
rs12963116	18	34167147	0	0	0	89516	0	0	0
rs12963212	18	47033207	3	0	3	89513	0.00335136	0	0.00335136
rs12963271	18	4056394	4	3	1	89512	0.00446847	0.00335136	0.00111712
rs12963422	18	56204644	0	0	0	89516	0	0	0
rs12963496	18	46255750	2	2	0	89514	0.00223424	0.00223424	0
rs12963499	18	71059506	4	2	2	89512	0.00446847	0.00223424	0.00223424
rs12963552	18	59068854	2	2	0	89514	0.00223424	0.00223424	0
rs12963569	18	54351948	0	0	0	89516	0	0	0
rs12963653	18	23872235	1	1	0	89515	0.00111712	0.00111712	0
rs12963838	18	34097331	0	0	0	89516	0	0	0
rs12963957	18	71228563	19	1	18	89497	0.0212253	0.00111712	0.0201081
rs12963958	18	59569880	0	0	0	89516	0	0	0
rs12963974	18	33028413	0	0	0	89516	0	0	0
rs12964135	18	5139180	1	1	0	89515	0.00111712	0.00111712	0
rs12964208	18	72210190	2	0	2	89514	0.00223424	0	0.00223424
rs12964355	18	75020761	3	1	2	89513	0.00335136	0.00111712	0.00223424
rs12964446	18	74933003	2	0	2	89514	0.00223424	0	0.00223424
rs12964472	18	32046795	0	0	0	89516	0	0	0
rs12964624	18	13975227	3	0	3	89513	0.00335136	0	0.00335136
rs12964653	18	6929745	1	1	0	89515	0.00111712	0.00111712	0
rs12964748	18	28809669	0	0	0	89516	0	0	0
rs12964819	18	59166541	0	0	0	89516	0	0	0
rs12964838	18	13841804	1	0	1	89515	0.00111712	0	0.00111712
rs12965084	18	9026488	4	2	2	89512	0.00446847	0.00223424	0.00223424
rs12965156	18	5519322	2	1	1	89514	0.00223424	0.00111712	0.00111712
rs12965288	18	32888090	0	0	0	89516	0	0	0
rs12965312	18	65604622	325	5	320	89191	0.363064	0.00558559	0.357478
rs12965342	18	10426084	0	0	0	89516	0	0	0
rs12965378	18	1955932	599	590	9	88917	0.669154	0.6591	0.0100541
rs12965454	18	65709017	9	8	1	89507	0.0100541	0.00893695	0.00111712
rs12965531	18	65802065	4	4	0	89512	0.00446847	0.00446847	0
rs12965546	18	59594659	0	0	0	89516	0	0	0
rs12965570	18	74255332	0	0	0	89516	0	0	0
rs12965777	18	12289224	0	0	0	89516	0	0	0
rs12965816	18	13431322	1	1	0	89515	0.00111712	0.00111712	0
rs12965876	18	75371460	2	2	0	89514	0.00223424	0.00223424	0
rs12966015	18	57617684	0	0	0	89516	0	0	0
rs12966026	18	4069791	4	3	1	89512	0.00446847	0.00335136	0.00111712
rs12966081	18	75885259	5	2	3	89511	0.00558559	0.00223424	0.00335136
rs12966160	18	62527580	3	1	2	89513	0.00335136	0.00111712	0.00223424
rs12966193	18	571161	21	2	19	89495	0.0234595	0.00223424	0.0212253
rs12966240	18	69043022	10	5	5	89506	0.0111712	0.00558559	0.00558559
rs12966249	18	41693630	1	0	1	89515	0.00111712	0	0.00111712
rs12966305	18	7192874	2	1	1	89514	0.00223424	0.00111712	0.00111712
rs12966494	18	10340703	0	0	0	89516	0	0	0
rs12966500	18	5061254	1	1	0	89515	0.00111712	0.00111712	0
rs12966546	18	75036956	3	1	2	89513	0.00335136	0.00111712	0.00223424
rs12966547	18	52752017	2	0	2	89514	0.00223424	0	0.00223424
rs12966680	18	19356458	1	0	1	89515	0.00111712	0	0.00111712
rs12966815	18	28989216	0	0	0	89516	0	0	0
rs12966842	18	27122767	8	7	1	89508	0.00893695	0.00781983	0.00111712
rs12966991	18	31788458	0	0	0	89516	0	0	0
rs12967066	18	6101066	0	0	0	89516	0	0	0
rs12967135	18	57849023	6	6	0	89510	0.00670271	0.00670271	0
rs12967276	18	73094155	1	0	1	89515	0.00111712	0	0.00111712
rs12967282	18	907564	16	1	15	89500	0.0178739	0.00111712	0.0167568
rs12967301	18	63939517	13	12	1	89503	0.0145225	0.0134054	0.00111712
rs12967313	18	372041	8	6	2	89508	0.00893695	0.00670271	0.00223424
rs12967338	18	63931004	13	12	1	89503	0.0145225	0.0134054	0.00111712
rs12967352	18	74720556	1	0	1	89515	0.00111712	0	0.00111712
rs12967420	18	6000607	1	0	1	89515	0.00111712	0	0.00111712
rs12967459	18	1497840	22	3	19	89494	0.0245766	0.00335136	0.0212253
rs12967465	18	76501086	12	0	12	89504	0.0134054	0	0.0134054
rs12967469	18	55771653	0	0	0	89516	0	0	0
rs12967471	18	11578128	2	0	2	89514	0.00223424	0	0.00223424
rs12967503	18	24017131	0	0	0	89516	0	0	0
rs12967544	18	50910125	1	1	0	89515	0.00111712	0.00111712	0
rs12967578	18	33545046	0	0	0	89516	0	0	0
rs12967613	18	64763709	5	4	1	89511	0.00558559	0.00446847	0.00111712
rs12967637	18	11578237	2	0	2	89514	0.00223424	0	0.00223424
rs12967687	18	13583728	0	0	0	89516	0	0	0
rs12967710	18	24609729	15	14	1	89501	0.0167568	0.0156397	0.00111712
rs12967884	18	76591635	7	0	7	89509	0.00781983	0	0.00781983
rs12967912	18	77330385	6	1	5	89510	0.00670271	0.00111712	0.00558559
rs12967913	18	4204531	4	2	2	89512	0.00446847	0.00223424	0.00223424
rs12968102	18	37444468	5	1	4	89511	0.00558559	0.00111712	0.00446847
rs12968137	18	33796927	0	0	0	89516	0	0	0
rs12968182	18	13231457	0	0	0	89516	0	0	0
rs12968263	18	75783201	10	8	2	89506	0.0111712	0.00893695	0.00223424
rs12968309	18	33678972	0	0	0	89516	0	0	0
rs12968342	18	73586856	4	0	4	89512	0.00446847	0	0.00446847
rs12968377	18	14974516	9	0	9	89507	0.0100541	0	0.0100541
rs12968587	18	75114991	8	8	0	89508	0.00893695	0.00893695	0
rs12968601	18	70775297	3	3	0	89513	0.00335136	0.00335136	0
rs12968618	18	22728977	1	0	1	89515	0.00111712	0	0.00111712
rs12968627	18	76151649	2	0	2	89514	0.00223424	0	0.00223424
rs12968829	18	36423418	0	0	0	89516	0	0	0
rs12969041	18	13191184	0	0	0	89516	0	0	0
rs12969154	18	60006143	0	0	0	89516	0	0	0
rs12969202	18	4184266	3	2	1	89513	0.00335136	0.00223424	0.00111712
rs12969208	18	59243181	0	0	0	89516	0	0	0
rs12969215	18	68240334	1	1	0	89515	0.00111712	0.00111712	0
rs12969226	18	63545342	7	5	2	89509	0.00781983	0.00558559	0.00223424
rs12969376	18	65536297	327	4	323	89189	0.365298	0.00446847	0.360829
rs12969463	18	45244578	0	0	0	89516	0	0	0
rs12969596	18	71069742	4	2	2	89512	0.00446847	0.00223424	0.00223424
rs12969601	18	69335299	6	5	1	89510	0.00670271	0.00558559	0.00111712
rs12969615	18	77912269	3	1	2	89513	0.00335136	0.00111712	0.00223424
rs12969634	18	71562634	2	0	2	89514	0.00223424	0	0.00223424
rs12969657	18	67536496	1	1	0	89515	0.00111712	0.00111712	0
rs12969802	18	68867258	4	0	4	89512	0.00446847	0	0.00446847
rs12969963	18	76310911	13	0	13	89503	0.0145225	0	0.0145225
rs12970001	18	55905883	1	0	1	89515	0.00111712	0	0.00111712
rs12970081	18	60028382	0	0	0	89516	0	0	0
rs12970134	18	57884750	6	6	0	89510	0.00670271	0.00670271	0
rs12970162	18	35562926	1	1	0	89515	0.00111712	0.00111712	0
rs12970172	18	47837796	0	0	0	89516	0	0	0
rs12970203	18	475155	3	2	1	89513	0.00335136	0.00223424	0.00111712
rs12970497	18	41859857	0	0	0	89516	0	0	0
rs12970584	18	76205740	12	0	12	89504	0.0134054	0	0.0134054
rs12970663	18	11649014	2	0	2	89514	0.00223424	0	0.00223424
rs12970703	18	650528	21	5	16	89495	0.0234595	0.00558559	0.0178739
rs12970776	18	15170895	2	0	2	89514	0.00223424	0	0.00223424
rs12970879	18	10341251	0	0	0	89516	0	0	0
rs12970974	18	59317764	0	0	0	89516	0	0	0
rs12970980	18	76704368	2	0	2	89514	0.00223424	0	0.00223424
rs12970992	18	44204379	0	0	0	89516	0	0	0
rs12971106	18	11244990	3	0	3	89513	0.00335136	0	0.00335136
rs12971113	18	39419826	2	0	2	89514	0.00223424	0	0.00223424
rs12971120	18	72174023	2	0	2	89514	0.00223424	0	0.00223424
rs12971136	18	23014701	0	0	0	89516	0	0	0
rs12971188	18	75885680	7	2	5	89509	0.00781983	0.00223424	0.00558559
rs12971227	18	34129964	0	0	0	89516	0	0	0
rs1304319	18	1833682	571	555	16	88945	0.637875	0.620001	0.0178739
rs1304794	18	4991745	3	3	0	89513	0.00335136	0.00335136	0
rs1313586	18	28586964	0	0	0	89516	0	0	0
rs1316826	18	46348156	2	2	0	89514	0.00223424	0.00223424	0
rs1316888	18	46348172	2	2	0	89514	0.00223424	0.00223424	0
rs1316889	18	46348334	2	2	0	89514	0.00223424	0.00223424	0
rs1318652	18	19177285	5	0	5	89511	0.00558559	0	0.00558559
rs1318671	18	55439590	1	0	1	89515	0.00111712	0	0.00111712
rs1319948	18	46354408	2	2	0	89514	0.00223424	0.00223424	0
rs1319952	18	46484188	2	2	0	89514	0.00223424	0.00223424	0
rs1320665	18	367725	6	4	2	89510	0.00670271	0.00446847	0.00223424
rs1320691	18	75111583	8	8	0	89508	0.00893695	0.00893695	0
rs13313623	18	77141592	3	0	3	89513	0.00335136	0	0.00335136
rs13313697	18	65326861	331	4	327	89185	0.369766	0.00446847	0.365298
rs13313706	18	59747779	0	0	0	89516	0	0	0
rs13313708	18	63351121	3	2	1	89513	0.00335136	0.00223424	0.00111712
rs13339706	18	25865934	2	2	0	89514	0.00223424	0.00223424	0
rs13380899	18	63271502	6	6	0	89510	0.00670271	0.00670271	0
rs13380914	18	71161787	2	0	2	89514	0.00223424	0	0.00223424
rs13381189	18	631211	22	5	17	89494	0.0245766	0.00558559	0.018991
rs13381286	18	42679318	0	0	0	89516	0	0	0
rs13381393	18	67207809	6	4	2	89510	0.00670271	0.00446847	0.00223424
rs13381637	18	37889917	13	13	0	89503	0.0145225	0.0145225	0
rs13381670	18	21134743	0	0	0	89516	0	0	0
rs13381678	18	43954046	0	0	0	89516	0	0	0
rs13381900	18	64830340	19	4	15	89497	0.0212253	0.00446847	0.0167568
rs13381955	18	57379181	5	0	5	89511	0.00558559	0	0.00558559
rs13382004	18	43144642	1	0	1	89515	0.00111712	0	0.00111712
rs13382005	18	58304032	6	1	5	89510	0.00670271	0.00111712	0.00558559
rs1344229	18	60956767	1	0	1	89515	0.00111712	0	0.00111712
rs13447324	18	58039478	5	1	4	89511	0.00558559	0.00111712	0.00446847
rs13447331	18	58039203	5	1	4	89511	0.00558559	0.00111712	0.00446847
rs1345493	18	43127971	1	0	1	89515	0.00111712	0	0.00111712
rs1346950	18	59647905	0	0	0	89516	0	0	0
rs1346963	18	36941868	0	0	0	89516	0	0	0
rs1347021	18	39420984	2	0	2	89514	0.00223424	0	0.00223424
rs1347340	18	44815363	0	0	0	89516	0	0	0
rs1351407	18	65193147	5	4	1	89511	0.00558559	0.00446847	0.00111712
rs1352033	18	24635490	1	0	1	89515	0.00111712	0	0.00111712
rs1352516	18	45897660	3	3	0	89513	0.00335136	0.00335136	0
rs1353012	18	30073995	1	0	1	89515	0.00111712	0	0.00111712
rs1355196	18	61100693	5	0	5	89511	0.00558559	0	0.00558559
rs1356475	18	65813490	4	4	0	89512	0.00446847	0.00446847	0
rs1362858	18	32986600	0	0	0	89516	0	0	0
rs1364417	18	53693949	0	0	0	89516	0	0	0
rs1365251	18	72055824	3	0	3	89513	0.00335136	0	0.00335136
rs1365254	18	72087303	3	0	3	89513	0.00335136	0	0.00335136
rs1365257	18	72078040	3	0	3	89513	0.00335136	0	0.00335136
rs1365461	18	36102806	0	0	0	89516	0	0	0
rs1365472	18	36109942	0	0	0	89516	0	0	0
rs1367685	18	38391824	1	1	0	89515	0.00111712	0.00111712	0
rs1368151	18	49123029	0	0	0	89516	0	0	0
rs1369765	18	49014317	4	0	4	89512	0.00446847	0	0.00446847
rs1370216	18	54688816	2	1	1	89514	0.00223424	0.00111712	0.00111712
rs1370449	18	28762788	0	0	0	89516	0	0	0
rs1370827	18	43558163	0	0	0	89516	0	0	0
rs1372761	18	39954132	0	0	0	89516	0	0	0
rs1372768	18	67195441	6	4	2	89510	0.00670271	0.00446847	0.00223424
rs1372771	18	67153636	3	1	2	89513	0.00335136	0.00111712	0.00223424
rs1372776	18	67160595	6	4	2	89510	0.00670271	0.00446847	0.00223424
rs1372940	18	28017919	4	2	2	89512	0.00446847	0.00223424	0.00223424
rs1372996	18	3278475	4	1	3	89512	0.00446847	0.00111712	0.00335136
rs1373184	18	47841892	0	0	0	89516	0	0	0
rs1373363	18	65221074	4	4	0	89512	0.00446847	0.00446847	0
rs1378143	18	69070856	8	6	2	89508	0.00893695	0.00670271	0.00223424
rs1378146	18	69136191	8	5	3	89508	0.00893695	0.00558559	0.00335136
rs1378528	18	9709481	0	0	0	89516	0	0	0
rs1378588	18	65059210	18	17	1	89498	0.0201081	0.018991	0.00111712
rs1379634	18	72468898	1	0	1	89515	0.00111712	0	0.00111712
rs138043403	18	21422575	0	0	0	89516	0	0	0
rs1380711	18	73515143	3	0	3	89513	0.00335136	0	0.00335136
rs1380716	18	73540744	4	0	4	89512	0.00446847	0	0.00446847
rs1380835	18	41493047	0	0	0	89516	0	0	0
rs1380836	18	41480527	0	0	0	89516	0	0	0
rs1381257	18	51584229	0	0	0	89516	0	0	0
rs138151007	18	21140203	0	0	0	89516	0	0	0
rs138168899	18	21461907	0	0	0	89516	0	0	0
rs1381905	18	4347708	5	3	2	89511	0.00558559	0.00335136	0.00223424
rs138232306	18	62526264	3	1	2	89513	0.00335136	0.00111712	0.00223424
rs138248117	18	43319219	0	0	0	89516	0	0	0
rs1383399	18	65197580	5	4	1	89511	0.00558559	0.00446847	0.00111712
rs1384063	18	22249592	0	0	0	89516	0	0	0
rs138427861	18	46645157	2	2	0	89514	0.00223424	0.00223424	0
rs138431527	18	3142040	1	1	0	89515	0.00111712	0.00111712	0
rs138493909	18	64221698	186	159	27	89330	0.207784	0.177622	0.0301622
rs1385337	18	43297843	0	0	0	89516	0	0	0
rs138570124	18	52901911	0	0	0	89516	0	0	0
rs138692442	18	6943284	1	1	0	89515	0.00111712	0.00111712	0
rs1387291	18	45950245	2	2	0	89514	0.00223424	0.00223424	0
rs138848935	18	47778134	0	0	0	89516	0	0	0
rs1389024	18	27243510	7	7	0	89509	0.00781983	0.00781983	0
rs138921683	18	60612458	0	0	0	89516	0	0	0
rs1389367	18	28545570	0	0	0	89516	0	0	0
rs1389531	18	31386616	1	0	1	89515	0.00111712	0	0.00111712
rs139015228	18	77804233	3	1	2	89513	0.00335136	0.00111712	0.00223424
rs1390431	18	34119428	0	0	0	89516	0	0	0
rs139048592	18	43223105	0	0	0	89516	0	0	0
rs139058372	18	28934280	0	0	0	89516	0	0	0
rs139147501	18	74173285	0	0	0	89516	0	0	0
rs139204292	18	29795080	3	3	0	89513	0.00335136	0.00335136	0
rs1392864	18	5052181	1	1	0	89515	0.00111712	0.00111712	0
rs139340924	18	64218391	186	159	27	89330	0.207784	0.177622	0.0301622
rs139422575	18	3188778	2	1	1	89514	0.00223424	0.00111712	0.00111712
rs139469785	18	12337348	0	0	0	89516	0	0	0
rs1395170	18	62433409	3	1	2	89513	0.00335136	0.00111712	0.00223424
rs1395254	18	61485945	3	0	3	89513	0.00335136	0	0.00335136
rs1395259	18	61449189	3	0	3	89513	0.00335136	0	0.00335136
rs1395268	18	61377579	0	0	0	89516	0	0	0
rs1395272	18	61406403	3	0	3	89513	0.00335136	0	0.00335136
rs139542928	18	61471669	3	0	3	89513	0.00335136	0	0.00335136
rs139560400	18	44593458	1	0	1	89515	0.00111712	0	0.00111712
rs1395857	18	68606652	1	0	1	89515	0.00111712	0	0.00111712
rs1397068	18	68369726	1	1	0	89515	0.00111712	0.00111712	0
rs1398217	18	44752238	0	0	0	89516	0	0	0
rs139872140	18	32418752	0	0	0	89516	0	0	0
rs1398901	18	37289856	2	2	0	89514	0.00223424	0.00223424	0
rs1398903	18	37423741	5	1	4	89511	0.00558559	0.00111712	0.00446847
rs139893427	18	61570402	14	1	13	89502	0.0156397	0.00111712	0.0145225
rs139922779	18	28934767	0	0	0	89516	0	0	0
rs1399663	18	26847118	4	4	0	89512	0.00446847	0.00446847	0
rs139991809	18	28576756	0	0	0	89516	0	0	0
rs1400571	18	61770073	26	1	25	89490	0.0290451	0.00111712	0.027928
rs1400576	18	61685918	38	1	37	89478	0.0424505	0.00111712	0.0413334
rs140181211	18	29617167	9	0	9	89507	0.0100541	0	0.0100541
rs140196819	18	20602153	1	0	1	89515	0.00111712	0	0.00111712
rs1402630	18	4211985	4	2	2	89512	0.00446847	0.00223424	0.00223424
rs140281750	18	48452240	0	0	0	89516	0	0	0
rs140295451	18	20570963	1	0	1	89515	0.00111712	0	0.00111712
rs1403757	18	30383426	0	0	0	89516	0	0	0
rs1403884	18	51958845	0	0	0	89516	0	0	0
rs140494095	18	43534628	0	0	0	89516	0	0	0
rs140619883	18	28602426	0	0	0	89516	0	0	0
rs1406437	18	26881864	7	7	0	89509	0.00781983	0.00781983	0
rs140717709	18	42281472	0	0	0	89516	0	0	0
rs140718292	18	7049171	2	2	0	89514	0.00223424	0.00223424	0
rs140743238	18	48581261	71	0	71	89445	0.0793154	0	0.0793154
rs140768365	18	32374168	0	0	0	89516	0	0	0
rs140973320	18	56246930	1	0	1	89515	0.00111712	0	0.00111712
rs141148037	18	34261475	0	0	0	89516	0	0	0
rs141156594	18	67863773	2	0	2	89514	0.00223424	0	0.00223424
rs141170537	18	63033815	2	2	0	89514	0.00223424	0.00223424	0
rs141243713	18	21141474	0	0	0	89516	0	0	0
rs141645046	18	51820751	0	0	0	89516	0	0	0
rs141645580	18	21479338	0	0	0	89516	0	0	0
rs141749368	18	47369717	2	0	2	89514	0.00223424	0	0.00223424
rs141813053	18	50683873	0	0	0	89516	0	0	0
rs141822984	18	12254395	0	0	0	89516	0	0	0
rs141851670	18	7016579	2	2	0	89514	0.00223424	0.00223424	0
rs142015383	18	47801382	0	0	0	89516	0	0	0
rs142016609	18	67776844	4	1	3	89512	0.00446847	0.00111712	0.00335136
rs142031453	18	1619533	20	3	17	89496	0.0223424	0.00335136	0.018991
rs142063208	18	6965341	2	2	0	89514	0.00223424	0.00223424	0
rs1420942	18	25238114	0	0	0	89516	0	0	0
rs1420956	18	25167945	0	0	0	89516	0	0	0
rs142097786	18	21456271	0	0	0	89516	0	0	0
rs1421048	18	7372802	0	0	0	89516	0	0	0
rs1421125	18	22057911	0	0	0	89516	0	0	0
rs142114164	18	60506107	0	0	0	89516	0	0	0
rs1421186	18	43065107	1	0	1	89515	0.00111712	0	0.00111712
rs1421201	18	42972289	0	0	0	89516	0	0	0
rs1421203	18	43092380	1	0	1	89515	0.00111712	0	0.00111712
rs142227255	18	8606605	0	0	0	89516	0	0	0
rs142231389	18	55352339	0	0	0	89516	0	0	0
rs142274946	18	60036565	0	0	0	89516	0	0	0
rs142331975	18	28669425	0	0	0	89516	0	0	0
rs1424401	18	53640779	1	0	1	89515	0.00111712	0	0.00111712
rs1424411	18	53706492	0	0	0	89516	0	0	0
rs142459777	18	43252904	0	0	0	89516	0	0	0
rs142471510	18	321773	3	1	2	89513	0.00335136	0.00111712	0.00223424
rs142508030	18	59806230	0	0	0	89516	0	0	0
rs142509049	18	75844989	2	0	2	89514	0.00223424	0	0.00223424
rs1426283	18	58727247	1	1	0	89515	0.00111712	0.00111712	0
rs1426311	18	28898567	0	0	0	89516	0	0	0
rs142656757	18	28993073	0	0	0	89516	0	0	0
rs1426685	18	36121154	0	0	0	89516	0	0	0
rs142678838	18	28935182	0	0	0	89516	0	0	0
rs1426868	18	24848009	0	0	0	89516	0	0	0
rs142851621	18	28576762	0	0	0	89516	0	0	0
rs142859678	18	61471522	3	0	3	89513	0.00335136	0	0.00335136
rs142894376	18	60497393	0	0	0	89516	0	0	0
rs142934543	18	6977814	3	2	1	89513	0.00335136	0.00223424	0.00111712
rs142960762	18	44140280	0	0	0	89516	0	0	0
rs1429871	18	38288249	0	0	0	89516	0	0	0
rs1429934	18	21162288	0	0	0	89516	0	0	0
rs1430538	18	71431929	3	0	3	89513	0.00335136	0	0.00335136
rs1430543	18	71478345	5	0	5	89511	0.00558559	0	0.00558559
rs1430550	18	71566083	2	0	2	89514	0.00223424	0	0.00223424
rs1430553	18	71447865	4	0	4	89512	0.00446847	0	0.00446847
rs1431187	18	50803976	1	1	0	89515	0.00111712	0.00111712	0
rs143170913	18	21530041	0	0	0	89516	0	0	0
rs1431790	18	49892325	0	0	0	89516	0	0	0
rs1432073	18	70188606	2	1	1	89514	0.00223424	0.00111712	0.00111712
rs1432135	18	39480259	2	0	2	89514	0.00223424	0	0.00223424
rs1432145	18	39444514	2	0	2	89514	0.00223424	0	0.00223424
rs1432397	18	49048351	5	0	5	89511	0.00558559	0	0.00558559
rs1432421	18	37623373	1	1	0	89515	0.00111712	0.00111712	0
rs143342988	18	28648051	0	0	0	89516	0	0	0
rs143413607	18	28648897	0	0	0	89516	0	0	0
rs143433473	18	23632611	0	0	0	89516	0	0	0
rs143578678	18	31324814	1	1	0	89515	0.00111712	0.00111712	0
rs143585515	18	67812937	5	1	4	89511	0.00558559	0.00111712	0.00446847
rs1436904	18	24570667	15	14	1	89501	0.0167568	0.0156397	0.00111712
rs1439420	18	1802917	589	573	16	88927	0.657983	0.640109	0.0178739
rs1439432	18	1839387	543	527	16	88973	0.606595	0.588722	0.0178739
rs143970247	18	43492270	0	0	0	89516	0	0	0
rs1440329	18	68037116	4	1	3	89512	0.00446847	0.00111712	0.00335136
rs1440473	18	53010332	0	0	0	89516	0	0	0
rs1440850	18	27503908	7	6	1	89509	0.00781983	0.00670271	0.00111712
rs1441295	18	47906719	11	0	11	89505	0.0122883	0	0.0122883
rs1442348	18	50070825	0	0	0	89516	0	0	0
rs1442381	18	3963716	4	3	1	89512	0.00446847	0.00335136	0.00111712
rs1442385	18	4025719	4	3	1	89512	0.00446847	0.00335136	0.00111712
rs144277190	18	59166503	0	0	0	89516	0	0	0
rs144305793	18	47511141	0	0	0	89516	0	0	0
rs1443570	18	49878620	0	0	0	89516	0	0	0
rs1443578	18	49888240	0	0	0	89516	0	0	0
rs1443579	18	49888000	0	0	0	89516	0	0	0
rs1443616	18	7843585	4	2	2	89512	0.00446847	0.00223424	0.00223424
rs1443623	18	47791995	0	0	0	89516	0	0	0
rs1444071	18	63296644	4	3	1	89512	0.00446847	0.00335136	0.00111712
rs144429570	18	7032153	2	2	0	89514	0.00223424	0.00223424	0
rs144458820	18	44268752	0	0	0	89516	0	0	0
rs1445088	18	49692009	0	0	0	89516	0	0	0
rs1445093	18	49770823	0	0	0	89516	0	0	0
rs144520623	18	60646248	0	0	0	89516	0	0	0
rs144534810	18	31326012	1	1	0	89515	0.00111712	0.00111712	0
rs144549206	18	21508191	0	0	0	89516	0	0	0
rs144726533	18	64364208	4	4	0	89512	0.00446847	0.00446847	0
rs144738522	18	7023207	2	2	0	89514	0.00223424	0.00223424	0
rs144799937	18	28672114	0	0	0	89516	0	0	0
rs1449081	18	29264182	3	0	3	89513	0.00335136	0	0.00335136
rs145030968	18	54080020	0	0	0	89516	0	0	0
rs1450428	18	44086682	0	0	0	89516	0	0	0
rs1450431	18	44081783	0	0	0	89516	0	0	0
rs145045316	18	28577016	0	0	0	89516	0	0	0
rs1450804	18	42667918	0	0	0	89516	0	0	0
rs1451279	18	22460386	0	0	0	89516	0	0	0
rs1451939	18	52327216	3	0	3	89513	0.00335136	0	0.00335136
rs1451949	18	52290083	3	0	3	89513	0.00335136	0	0.00335136
rs145260504	18	64235680	185	158	27	89331	0.206667	0.176505	0.0301622
rs1452787	18	53207207	0	0	0	89516	0	0	0
rs145283236	18	47431058	2	0	2	89514	0.00223424	0	0.00223424
rs1454738	18	69133829	8	5	3	89508	0.00893695	0.00558559	0.00335136
rs1455523	18	58491809	2	0	2	89514	0.00223424	0	0.00223424
rs1455586	18	9710479	0	0	0	89516	0	0	0
rs1456063	18	48866388	0	0	0	89516	0	0	0
rs1456604	18	41969717	1	1	0	89515	0.00111712	0.00111712	0
rs1457490	18	57974920	8	7	1	89508	0.00893695	0.00781983	0.00111712
rs145751449	18	43248372	0	0	0	89516	0	0	0
rs1457873	18	31047669	1	1	0	89515	0.00111712	0.00111712	0
rs145948919	18	10979655	3	0	3	89513	0.00335136	0	0.00335136
rs145976466	18	67687966	2	1	1	89514	0.00223424	0.00111712	0.00111712
rs1460191	18	50181192	0	0	0	89516	0	0	0
rs1460269	18	73535010	3	0	3	89513	0.00335136	0	0.00335136
rs1460272	18	73519559	3	0	3	89513	0.00335136	0	0.00335136
rs1460514	18	41394771	1	0	1	89515	0.00111712	0	0.00111712
rs1460517	18	41449775	0	0	0	89516	0	0	0
rs1460534	18	41509655	0	0	0	89516	0	0	0
rs146113185	18	28588260	0	0	0	89516	0	0	0
rs1461704	18	39890680	0	0	0	89516	0	0	0
rs1461712	18	39825978	6	5	1	89510	0.00670271	0.00558559	0.00111712
rs1461714	18	39908413	0	0	0	89516	0	0	0
rs146193261	18	42531184	0	0	0	89516	0	0	0
rs1462779	18	7105848	2	1	1	89514	0.00223424	0.00111712	0.00111712
rs146294475	18	28926120	0	0	0	89516	0	0	0
rs1462981	18	44147456	0	0	0	89516	0	0	0
rs1463388	18	48878704	0	0	0	89516	0	0	0
rs146428076	18	52265110	2	0	2	89514	0.00223424	0	0.00223424
rs146465318	18	57020468	0	0	0	89516	0	0	0
rs146472413	18	77208837	1	0	1	89515	0.00111712	0	0.00111712
rs146507728	18	60988809	1	0	1	89515	0.00111712	0	0.00111712
rs1466813	18	11191049	3	0	3	89513	0.00335136	0	0.00335136
rs1466882	18	4970506	3	3	0	89513	0.00335136	0.00335136	0
rs146707393	18	72229308	2	0	2	89514	0.00223424	0	0.00223424
rs146716628	18	29793475	3	3	0	89513	0.00335136	0.00335136	0
rs1467189	18	41655481	1	1	0	89515	0.00111712	0.00111712	0
rs146739496	18	44113283	0	0	0	89516	0	0	0
rs146749247	18	21343432	0	0	0	89516	0	0	0
rs146798599	18	2747586	1	1	0	89515	0.00111712	0.00111712	0
rs146847221	18	34850818	4	0	4	89512	0.00446847	0	0.00446847
rs146853509	18	28971071	0	0	0	89516	0	0	0
rs146899669	18	55217985	0	0	0	89516	0	0	0
rs146904564	18	34964329	2	0	2	89514	0.00223424	0	0.00223424
rs146956711	18	72999868	0	0	0	89516	0	0	0
rs1469945	18	28769132	0	0	0	89516	0	0	0
rs1470829	18	31524913	0	0	0	89516	0	0	0
rs147142082	18	64172410	157	157	0	89359	0.175388	0.175388	0
rs1472805	18	4497719	3	1	2	89513	0.00335136	0.00111712	0.00223424
rs147318026	18	333009	3	1	2	89513	0.00335136	0.00111712	0.00223424
rs147445499	18	52928743	0	0	0	89516	0	0	0
rs1476128	18	71451240	4	0	4	89512	0.00446847	0	0.00446847
rs147615148	18	77211085	1	0	1	89515	0.00111712	0	0.00111712
rs147665641	18	9859227	0	0	0	89516	0	0	0
rs147705128	18	28993526	0	0	0	89516	0	0	0
rs147775289	18	28911778	0	0	0	89516	0	0	0
rs1477942	18	53477819	1	1	0	89515	0.00111712	0.00111712	0
rs147887741	18	56246845	1	0	1	89515	0.00111712	0	0.00111712
rs147910992	18	43204683	0	0	0	89516	0	0	0
rs147973057	18	47091867	3	0	3	89513	0.00335136	0	0.00335136
rs147977672	18	21479264	0	0	0	89516	0	0	0
rs148059981	18	46889603	3	0	3	89513	0.00335136	0	0.00335136
rs1480673	18	65186331	5	4	1	89511	0.00558559	0.00446847	0.00111712
rs1480679	18	65228411	4	4	0	89512	0.00446847	0.00446847	0
rs148185533	18	60029014	0	0	0	89516	0	0	0
rs1482533	18	65942408	5	5	0	89511	0.00558559	0.00558559	0
rs1482966	18	37111180	1	1	0	89515	0.00111712	0.00111712	0
rs148299875	18	12228815	22	21	1	89494	0.0245766	0.0234595	0.00111712
rs1484095	18	35717578	1	1	0	89515	0.00111712	0.00111712	0
rs148418252	18	28992822	0	0	0	89516	0	0	0
rs148450598	18	72192877	2	0	2	89514	0.00223424	0	0.00223424
rs148457418	18	32920361	0	0	0	89516	0	0	0
rs148468627	18	44057658	0	0	0	89516	0	0	0
rs148468723	18	72999245	0	0	0	89516	0	0	0
rs1484725	18	63444716	4	2	2	89512	0.00446847	0.00223424	0.00223424
rs148477234	18	61565054	14	1	13	89502	0.0156397	0.00111712	0.0145225
rs148488583	18	28934927	0	0	0	89516	0	0	0
rs148512778	18	55221518	0	0	0	89516	0	0	0
rs148551651	18	18564433	0	0	0	89516	0	0	0
rs1485777	18	10824224	10	6	4	89506	0.0111712	0.00670271	0.00446847
rs148641800	18	43492273	0	0	0	89516	0	0	0
rs148677296	18	2120904	10	1	9	89506	0.0111712	0.00111712	0.0100541
rs148706000	18	43247034	0	0	0	89516	0	0	0
rs1487336	18	69651740	3	3	0	89513	0.00335136	0.00335136	0
rs148777356	18	43502494	0	0	0	89516	0	0	0
rs148781203	18	64211455	186	159	27	89330	0.207784	0.177622	0.0301622
rs148791504	18	44584658	0	0	0	89516	0	0	0
rs148829613	18	61166376	5	0	5	89511	0.00558559	0	0.00558559
rs1489169	18	45875660	4	3	1	89512	0.00446847	0.00335136	0.00111712
rs148944812	18	72998593	0	0	0	89516	0	0	0
rs148956058	18	71822580	2	0	2	89514	0.00223424	0	0.00223424
rs148956480	18	6866796	1	1	0	89515	0.00111712	0.00111712	0
rs149064916	18	19193744	5	0	5	89511	0.00558559	0	0.00558559
rs149080936	18	6974948	2	2	0	89514	0.00223424	0.00223424	0
rs149140966	18	54123619	0	0	0	89516	0	0	0
rs149141172	18	33704509	0	0	0	89516	0	0	0
rs149175877	18	64239301	185	158	27	89331	0.206667	0.176505	0.0301622
rs149191001	18	28934293	0	0	0	89516	0	0	0
rs1492811	18	27233886	7	7	0	89509	0.00781983	0.00781983	0
rs1492812	18	27227209	7	7	0	89509	0.00781983	0.00781983	0
rs149427	18	58798483	1	1	0	89515	0.00111712	0.00111712	0
rs149528866	18	3135644	1	1	0	89515	0.00111712	0.00111712	0
rs1495810	18	59009676	0	0	0	89516	0	0	0
rs1495819	18	58893609	1	1	0	89515	0.00111712	0.00111712	0
rs149636789	18	47113163	3	0	3	89513	0.00335136	0	0.00335136
rs149638556	18	42533267	0	0	0	89516	0	0	0
rs149724713	18	28972278	0	0	0	89516	0	0	0
rs149732063	18	23637588	0	0	0	89516	0	0	0
rs149796311	18	77464813	6	1	5	89510	0.00670271	0.00111712	0.00558559
rs149809232	18	21479339	0	0	0	89516	0	0	0
rs1498139	18	51478026	0	0	0	89516	0	0	0
rs1498202	18	11235727	3	0	3	89513	0.00335136	0	0.00335136
rs149917646	18	29793181	3	3	0	89513	0.00335136	0.00335136	0
rs150060255	18	5683160	2	1	1	89514	0.00223424	0.00111712	0.00111712
rs150095081	18	44114380	0	0	0	89516	0	0	0
rs1500985	18	67007567	3	1	2	89513	0.00335136	0.00111712	0.00223424
rs1501044	18	4951802	1	1	0	89515	0.00111712	0.00111712	0
rs1501410	18	20932751	2	0	2	89514	0.00223424	0	0.00223424
rs150146721	18	55221568	0	0	0	89516	0	0	0
rs150168711	18	28908281	0	0	0	89516	0	0	0
rs150180967	18	73000088	0	0	0	89516	0	0	0
rs150199448	18	77308743	4	1	3	89512	0.00446847	0.00111712	0.00335136
rs150204820	18	21329485	0	0	0	89516	0	0	0
rs1502222	18	51023567	1	1	0	89515	0.00111712	0.00111712	0
rs150282249	18	61379929	0	0	0	89516	0	0	0
rs150355961	18	29784293	3	3	0	89513	0.00335136	0.00335136	0
rs1504133	18	26212187	4	4	0	89512	0.00446847	0.00446847	0
rs150435685	18	43595893	0	0	0	89516	0	0	0
rs150504706	18	36199369	0	0	0	89516	0	0	0
rs1505131	18	75860507	2	0	2	89514	0.00223424	0	0.00223424
rs1505135	18	75982660	3	0	3	89513	0.00335136	0	0.00335136
rs150584932	18	47369733	2	0	2	89514	0.00223424	0	0.00223424
rs1505999	18	62979859	1	1	0	89515	0.00111712	0.00111712	0
rs1506232	18	62279611	5	1	4	89511	0.00558559	0.00111712	0.00446847
rs1506278	18	75603617	27	25	2	89489	0.0301622	0.027928	0.00223424
rs1506330	18	59820008	0	0	0	89516	0	0	0
rs1506418	18	61387312	0	0	0	89516	0	0	0
rs1506419	18	61387333	0	0	0	89516	0	0	0
rs1506632	18	53579294	1	0	1	89515	0.00111712	0	0.00111712
rs1506633	18	53586671	1	0	1	89515	0.00111712	0	0.00111712
rs150663325	18	29645930	7	0	7	89509	0.00781983	0	0.00781983
rs1506650	18	54128364	0	0	0	89516	0	0	0
rs150676638	18	28983441	0	0	0	89516	0	0	0
rs1507477	18	73744486	2	0	2	89514	0.00223424	0	0.00223424
rs1508071	18	66873244	7	3	4	89509	0.00781983	0.00335136	0.00446847
rs1509341	18	7530543	1	0	1	89515	0.00111712	0	0.00111712
rs1509398	18	8976926	3	2	1	89513	0.00335136	0.00223424	0.00111712
rs150956802	18	21530040	0	0	0	89516	0	0	0
rs1510050	18	68469796	1	0	1	89515	0.00111712	0	0.00111712
rs15101	18	23597811	0	0	0	89516	0	0	0
rs151044088	18	67614297	0	0	0	89516	0	0	0
rs1510515	18	7246541	1	0	1	89515	0.00111712	0	0.00111712
rs151081332	18	31326171	1	1	0	89515	0.00111712	0.00111712	0
rs151102515	18	58039173	5	1	4	89511	0.00558559	0.00111712	0.00446847
rs1511036	18	30249433	0	0	0	89516	0	0	0
rs1511150	18	47678905	0	0	0	89516	0	0	0
rs1511153	18	47610455	0	0	0	89516	0	0	0
rs1511692	18	1063447	19	2	17	89497	0.0212253	0.00223424	0.018991
rs1511934	18	35839253	1	1	0	89515	0.00111712	0.00111712	0
rs151239539	18	24035739	0	0	0	89516	0	0	0
rs151245	18	24449049	15	14	1	89501	0.0167568	0.0156397	0.00111712
rs151264360	18	673444	19	2	17	89497	0.0212253	0.00223424	0.018991
rs151313792	18	34261473	0	0	0	89516	0	0	0
rs151344514	18	12337519	0	0	0	89516	0	0	0
rs1513693	18	37444466	5	1	4	89511	0.00558559	0.00111712	0.00446847
rs1513847	18	34031320	0	0	0	89516	0	0	0
rs1515208	18	26854549	3	3	0	89513	0.00335136	0.00335136	0
rs1516782	18	41730844	1	0	1	89515	0.00111712	0	0.00111712
rs1516786	18	41653101	1	1	0	89515	0.00111712	0.00111712	0
rs1516807	18	66146722	5	4	1	89511	0.00558559	0.00446847	0.00111712
rs1517030	18	56806346	0	0	0	89516	0	0	0
rs1518024	18	65703862	11	8	3	89505	0.0122883	0.00893695	0.00335136
rs1518037	18	65804001	4	4	0	89512	0.00446847	0.00446847	0
rs1519136	18	25036025	0	0	0	89516	0	0	0
rs1519582	18	2326914	12	1	11	89504	0.0134054	0.00111712	0.0122883
rs1521426	18	4237574	3	2	1	89513	0.00335136	0.00223424	0.00111712
rs1521473	18	75271854	2	1	1	89514	0.00223424	0.00111712	0.00111712
rs1521475	18	75333250	2	2	0	89514	0.00223424	0.00223424	0
rs1523225	18	25903803	2	2	0	89514	0.00223424	0.00223424	0
rs1523577	18	30342787	0	0	0	89516	0	0	0
rs1523578	18	30342479	0	0	0	89516	0	0	0
rs1523854	18	52057489	1	0	1	89515	0.00111712	0	0.00111712
rs1528881	18	68621435	1	0	1	89515	0.00111712	0	0.00111712
rs1528882	18	68621079	1	0	1	89515	0.00111712	0	0.00111712
rs1528888	18	68677419	1	0	1	89515	0.00111712	0	0.00111712
rs1529210	18	68459549	1	0	1	89515	0.00111712	0	0.00111712
rs1530380	18	25530375	0	0	0	89516	0	0	0
rs1532010	18	21928041	0	0	0	89516	0	0	0
rs1532661	18	67021663	3	1	2	89513	0.00335136	0.00111712	0.00223424
rs1532865	18	69511186	4	4	0	89512	0.00446847	0.00446847	0
rs15350	18	77211764	1	0	1	89515	0.00111712	0	0.00111712
rs1539790	18	401573	6	3	3	89510	0.00670271	0.00335136	0.00335136
rs1539814	18	24110138	1	0	1	89515	0.00111712	0	0.00111712
rs1539831	18	64271545	184	158	26	89332	0.20555	0.176505	0.0290451
rs1539832	18	64321112	158	158	0	89358	0.176505	0.176505	0
rs1539848	18	34981616	1	0	1	89515	0.00111712	0	0.00111712
rs1539853	18	35131444	0	0	0	89516	0	0	0
rs1539874	18	68687749	1	0	1	89515	0.00111712	0	0.00111712
rs1539917	18	69253521	10	7	3	89506	0.0111712	0.00781983	0.00335136
rs1539919	18	69252685	10	7	3	89506	0.0111712	0.00781983	0.00335136
rs1539943	18	71103798	4	2	2	89512	0.00446847	0.00223424	0.00223424
rs1540028	18	71235591	19	1	18	89497	0.0212253	0.00111712	0.0201081
rs1540043	18	33691313	0	0	0	89516	0	0	0
rs1540047	18	75047029	1	1	0	89515	0.00111712	0.00111712	0
rs1541501	18	53836052	0	0	0	89516	0	0	0
rs1543073	18	35895358	1	1	0	89515	0.00111712	0.00111712	0
rs1543159	18	56907981	0	0	0	89516	0	0	0
rs1543229	18	4130516	3	2	1	89513	0.00335136	0.00223424	0.00111712
rs1544243	18	23414670	0	0	0	89516	0	0	0
rs1545130	18	48220529	0	0	0	89516	0	0	0
rs1545303	18	63209739	4	4	0	89512	0.00446847	0.00446847	0
rs1546708	18	4195364	3	2	1	89513	0.00335136	0.00223424	0.00111712
rs1547569	18	27683841	7	6	1	89509	0.00781983	0.00670271	0.00111712
rs1547874	18	22159869	0	0	0	89516	0	0	0
rs1547956	18	59174817	0	0	0	89516	0	0	0
rs154915	18	58831543	1	1	0	89515	0.00111712	0.00111712	0
rs1550710	18	21693848	0	0	0	89516	0	0	0
rs1551739	18	65597922	326	5	321	89190	0.364181	0.00558559	0.358595
rs1553108	18	51526404	0	0	0	89516	0	0	0
rs155325	18	10928986	3	0	3	89513	0.00335136	0	0.00335136
rs1553804	18	45074057	0	0	0	89516	0	0	0
rs1557318	18	24062211	0	0	0	89516	0	0	0
rs1557320	18	24111764	1	0	1	89515	0.00111712	0	0.00111712
rs1557351	18	54752314	0	0	0	89516	0	0	0
rs1557396	18	75087254	8	8	0	89508	0.00893695	0.00893695	0
rs1557399	18	75108039	8	8	0	89508	0.00893695	0.00893695	0
rs1558949	18	71953358	3	0	3	89513	0.00335136	0	0.00335136
rs1559585	18	70727675	3	3	0	89513	0.00335136	0.00335136	0
rs1560299	18	57224188	5	0	5	89511	0.00558559	0	0.00558559
rs1560430	18	71537642	2	0	2	89514	0.00223424	0	0.00223424
rs1560434	18	71505511	4	0	4	89512	0.00446847	0	0.00446847
rs1560851	18	20798766	1	0	1	89515	0.00111712	0	0.00111712
rs1562000	18	43878311	0	0	0	89516	0	0	0
rs1562701	18	24354014	1	0	1	89515	0.00111712	0	0.00111712
rs1564484	18	8828572	3	2	1	89513	0.00335136	0.00223424	0.00111712
rs1565248	18	45969470	2	2	0	89514	0.00223424	0.00223424	0
rs1566199	18	11259601	3	0	3	89513	0.00335136	0	0.00335136
rs1567041	18	4495320	3	1	2	89513	0.00335136	0.00111712	0.00223424
rs1567159	18	11011222	3	0	3	89513	0.00335136	0	0.00335136
rs1567599	18	1080931	17	2	15	89499	0.018991	0.00223424	0.0167568
rs1567656	18	46094791	2	2	0	89514	0.00223424	0.00223424	0
rs1567986	18	26925299	7	7	0	89509	0.00781983	0.00781983	0
rs1568236	18	65833138	4	4	0	89512	0.00446847	0.00446847	0
rs1573321	18	9025906	4	2	2	89512	0.00446847	0.00223424	0.00223424
rs1573349	18	31941768	0	0	0	89516	0	0	0
rs1573397	18	57675858	0	0	0	89516	0	0	0
rs1573408	18	32000277	0	0	0	89516	0	0	0
rs1573421	18	71871020	4	0	4	89512	0.00446847	0	0.00446847
rs1573507	18	13294262	1	1	0	89515	0.00111712	0.00111712	0
rs1579502	18	58152634	5	1	4	89511	0.00558559	0.00111712	0.00446847
rs1582761	18	2228201	10	1	9	89506	0.0111712	0.00111712	0.0100541
rs1582789	18	36058657	1	1	0	89515	0.00111712	0.00111712	0
rs1583178	18	6766273	2	1	1	89514	0.00223424	0.00111712	0.00111712
rs1584975	18	23168192	0	0	0	89516	0	0	0
rs1586959	18	28621295	0	0	0	89516	0	0	0
rs1587544	18	4960581	1	1	0	89515	0.00111712	0.00111712	0
rs158856	18	55910523	1	0	1	89515	0.00111712	0	0.00111712
rs158869	18	55901973	1	0	1	89515	0.00111712	0	0.00111712
rs1589593	18	61398078	2	0	2	89514	0.00223424	0	0.00223424
rs1589727	18	51965141	0	0	0	89516	0	0	0
rs1590106	18	68690786	1	0	1	89515	0.00111712	0	0.00111712
rs1592643	18	12643193	1	0	1	89515	0.00111712	0	0.00111712
rs1592660	18	7219400	2	1	1	89514	0.00223424	0.00111712	0.00111712
rs1593510	18	74010139	0	0	0	89516	0	0	0
rs1594887	18	44892369	0	0	0	89516	0	0	0
rs1594963	18	41075059	84	0	84	89432	0.093838	0	0.093838
rs1595674	18	1817362	589	573	16	88927	0.657983	0.640109	0.0178739
rs1597317	18	24380040	15	14	1	89501	0.0167568	0.0156397	0.00111712
rs1598435	18	58407234	12	10	2	89504	0.0134054	0.0111712	0.00223424
rs1600815	18	22328172	0	0	0	89516	0	0	0
rs160189	18	77232709	2	1	1	89514	0.00223424	0.00111712	0.00111712
rs1602895	18	28584556	0	0	0	89516	0	0	0
rs1604290	18	4946422	1	1	0	89515	0.00111712	0.00111712	0
rs1605231	18	4493207	3	1	2	89513	0.00335136	0.00111712	0.00223424
rs1606249	18	35959528	1	1	0	89515	0.00111712	0.00111712	0
rs1606889	18	44214176	0	0	0	89516	0	0	0
rs1607104	18	66173657	14	8	6	89502	0.0156397	0.00893695	0.00670271
rs1607485	18	24997610	0	0	0	89516	0	0	0
rs1607970	18	4201153	4	2	2	89512	0.00446847	0.00223424	0.00223424
rs1612474	18	28669839	0	0	0	89516	0	0	0
rs1614475	18	61451469	3	0	3	89513	0.00335136	0	0.00335136
rs1615035	18	21178845	0	0	0	89516	0	0	0
rs1619747	18	57471494	5	0	5	89511	0.00558559	0	0.00558559
rs162005	18	24447786	15	14	1	89501	0.0167568	0.0156397	0.00111712
rs1620649	18	4491070	3	1	2	89513	0.00335136	0.00111712	0.00223424
rs1621364	18	22132395	0	0	0	89516	0	0	0
rs1623173	18	21825411	0	0	0	89516	0	0	0
rs1623231	18	47447432	2	0	2	89514	0.00223424	0	0.00223424
rs1623381	18	28640603	0	0	0	89516	0	0	0
rs1624222	18	3287105	4	1	3	89512	0.00446847	0.00111712	0.00335136
rs1624880	18	4491555	3	1	2	89513	0.00335136	0.00111712	0.00223424
rs1626571	18	53847527	0	0	0	89516	0	0	0
rs1626887	18	55772543	0	0	0	89516	0	0	0
rs1629089	18	74825768	2	0	2	89514	0.00223424	0	0.00223424
rs163056	18	24514714	15	14	1	89501	0.0167568	0.0156397	0.00111712
rs163058	18	24476681	15	14	1	89501	0.0167568	0.0156397	0.00111712
rs1630842	18	53849251	0	0	0	89516	0	0	0
rs1630958	18	74818514	2	0	2	89514	0.00223424	0	0.00223424
rs1631486	18	53026357	0	0	0	89516	0	0	0
rs1632469	18	47474270	2	0	2	89514	0.00223424	0	0.00223424
rs1632607	18	74874401	2	0	2	89514	0.00223424	0	0.00223424
rs163749	18	6371039	0	0	0	89516	0	0	0
rs1642570	18	62720629	6	3	3	89510	0.00670271	0.00335136	0.00335136
rs1648609	18	13493689	0	0	0	89516	0	0	0
rs1648613	18	13559919	0	0	0	89516	0	0	0
rs165114	18	75385928	2	2	0	89514	0.00223424	0.00223424	0
rs165153	18	75348454	2	2	0	89514	0.00223424	0.00223424	0
rs165155	18	75341905	2	2	0	89514	0.00223424	0.00223424	0
rs1652076	18	57368446	4	0	4	89512	0.00446847	0	0.00446847
rs1652362	18	21176770	0	0	0	89516	0	0	0
rs1652377	18	21113551	1	0	1	89515	0.00111712	0	0.00111712
rs1653167	18	73773096	2	0	2	89514	0.00223424	0	0.00223424
rs1656747	18	49012920	4	0	4	89512	0.00446847	0	0.00446847
rs1657421	18	54658824	3	2	1	89513	0.00335136	0.00223424	0.00111712
rs1658125	18	28680371	0	0	0	89516	0	0	0
rs1658165	18	4489974	3	1	2	89513	0.00335136	0.00111712	0.00223424
rs1658168	18	4490868	3	1	2	89513	0.00335136	0.00111712	0.00223424
rs1660264	18	62582815	4	1	3	89512	0.00446847	0.00111712	0.00335136
rs1662333	18	3265137	4	1	3	89512	0.00446847	0.00111712	0.00335136
rs1662609	18	11902127	2	0	2	89514	0.00223424	0	0.00223424
rs1662735	18	25674859	0	0	0	89516	0	0	0
rs1662813	18	3319915	3	1	2	89513	0.00335136	0.00111712	0.00223424
rs1662830	18	3345173	2	1	1	89514	0.00223424	0.00111712	0.00111712
rs166655	18	23129625	0	0	0	89516	0	0	0
rs1667221	18	29136013	0	0	0	89516	0	0	0
rs1667222	18	29136250	0	0	0	89516	0	0	0
rs1667255	18	29187279	1	0	1	89515	0.00111712	0	0.00111712
rs1667271	18	29242292	2	0	2	89514	0.00223424	0	0.00223424
rs1667905	18	74842207	2	0	2	89514	0.00223424	0	0.00223424
rs1667918	18	74816958	2	0	2	89514	0.00223424	0	0.00223424
rs1667935	18	74877600	2	0	2	89514	0.00223424	0	0.00223424
rs1668091	18	22290711	0	0	0	89516	0	0	0
rs1675240	18	3655393	1	1	0	89515	0.00111712	0.00111712	0
rs1677007	18	23965659	0	0	0	89516	0	0	0
rs167701	18	48954458	5	0	5	89511	0.00558559	0	0.00558559
rs168058	18	29621938	9	0	9	89507	0.0100541	0	0.0100541
rs1681053	18	37135323	1	1	0	89515	0.00111712	0.00111712	0
rs168206	18	3693772	1	1	0	89515	0.00111712	0.00111712	0
rs1683378	18	10843483	10	6	4	89506	0.0111712	0.00670271	0.00446847
rs1685019	18	26384289	6	6	0	89510	0.00670271	0.00670271	0
rs1692526	18	26250461	4	4	0	89512	0.00446847	0.00446847	0
rs16939654	18	12520514	1	0	1	89515	0.00111712	0	0.00111712
rs16939675	18	44170452	0	0	0	89516	0	0	0
rs16939788	18	12744692	0	0	0	89516	0	0	0
rs16939832	18	12772453	0	0	0	89516	0	0	0
rs16940062	18	44351851	1	0	1	89515	0.00111712	0	0.00111712
rs16940077	18	13059372	0	0	0	89516	0	0	0
rs16940196	18	13185734	0	0	0	89516	0	0	0
rs16940337	18	13302390	1	1	0	89515	0.00111712	0.00111712	0
rs16940343	18	13309150	1	1	0	89515	0.00111712	0.00111712	0
rs16940481	18	13416633	1	1	0	89515	0.00111712	0.00111712	0
rs16940910	18	22234512	0	0	0	89516	0	0	0
rs16941126	18	22556439	0	0	0	89516	0	0	0
rs16941187	18	13819819	0	0	0	89516	0	0	0
rs16941288	18	13886728	0	0	0	89516	0	0	0
rs16941505	18	23052630	0	0	0	89516	0	0	0
rs16941697	18	23281103	0	0	0	89516	0	0	0
rs16942148	18	1853561	18	4	14	89498	0.0201081	0.00446847	0.0156397
rs16942334	18	24026191	0	0	0	89516	0	0	0
rs16942421	18	24156425	1	0	1	89515	0.00111712	0	0.00111712
rs16942942	18	24494686	15	14	1	89501	0.0167568	0.0156397	0.00111712
rs16943026	18	2303872	11	1	10	89505	0.0122883	0.00111712	0.0111712
rs16943101	18	2353856	12	1	11	89504	0.0134054	0.00111712	0.0122883
rs16943104	18	2356164	12	1	11	89504	0.0134054	0.00111712	0.0122883
rs16943138	18	24572889	15	14	1	89501	0.0167568	0.0156397	0.00111712
rs16943205	18	2412278	12	1	11	89504	0.0134054	0.00111712	0.0122883
rs16943302	18	24704978	1	0	1	89515	0.00111712	0	0.00111712
rs16943430	18	24857568	0	0	0	89516	0	0	0
rs16943704	18	25066025	0	0	0	89516	0	0	0
rs16943989	18	2892474	12	10	2	89504	0.0134054	0.0111712	0.00223424
rs16944640	18	3284490	4	1	3	89512	0.00446847	0.00111712	0.00335136
rs16944782	18	3374132	2	1	1	89514	0.00223424	0.00111712	0.00111712
rs16944827	18	458505	4	2	2	89512	0.00446847	0.00223424	0.00223424
rs16945381	18	3791194	2	2	0	89514	0.00223424	0.00223424	0
rs16945399	18	3799334	2	2	0	89514	0.00223424	0.00223424	0
rs16945492	18	3839896	2	2	0	89514	0.00223424	0.00223424	0
rs16945655	18	3921133	3	2	1	89513	0.00335136	0.00223424	0.00111712
rs16945681	18	3936384	4	3	1	89512	0.00446847	0.00335136	0.00111712
rs16945808	18	4001819	4	3	1	89512	0.00446847	0.00335136	0.00111712
rs16945873	18	4014959	4	3	1	89512	0.00446847	0.00335136	0.00111712
rs16945978	18	26618345	4	4	0	89512	0.00446847	0.00446847	0
rs16946278	18	4211156	4	2	2	89512	0.00446847	0.00223424	0.00223424
rs16946297	18	26738731	10	10	0	89506	0.0111712	0.0111712	0
rs16946566	18	4353644	5	3	2	89511	0.00558559	0.00335136	0.00223424
rs16946716	18	4425743	4	2	2	89512	0.00446847	0.00223424	0.00223424
rs16946851	18	4450737	3	1	2	89513	0.00335136	0.00111712	0.00223424
rs16946958	18	4518557	2	1	1	89514	0.00223424	0.00111712	0.00111712
rs16947109	18	4609374	2	1	1	89514	0.00223424	0.00111712	0.00111712
rs16947291	18	27472608	7	6	1	89509	0.00781983	0.00670271	0.00111712
rs16947627	18	27792069	6	6	0	89510	0.00670271	0.00670271	0
rs16948118	18	5410135	1	1	0	89515	0.00111712	0.00111712	0
rs16948133	18	28057864	4	2	2	89512	0.00446847	0.00223424	0.00223424
rs16948569	18	5643771	2	1	1	89514	0.00223424	0.00111712	0.00111712
rs16948756	18	5750576	0	0	0	89516	0	0	0
rs16949439	18	6109473	0	0	0	89516	0	0	0
rs16949934	18	46277226	2	2	0	89514	0.00223424	0.00223424	0
rs16950040	18	6401072	2	0	2	89514	0.00223424	0	0.00223424
rs16950096	18	44745546	0	0	0	89516	0	0	0
rs16950114	18	6450009	3	0	3	89513	0.00335136	0	0.00335136
rs16950222	18	46549155	2	2	0	89514	0.00223424	0.00223424	0
rs16950288	18	6566063	2	0	2	89514	0.00223424	0	0.00223424
rs16950303	18	46582359	2	2	0	89514	0.00223424	0.00223424	0
rs16950389	18	6635800	1	0	1	89515	0.00111712	0	0.00111712
rs16950445	18	6651818	1	0	1	89515	0.00111712	0	0.00111712
rs16950701	18	47128325	3	0	3	89513	0.00335136	0	0.00335136
rs16951012	18	44829782	0	0	0	89516	0	0	0
rs16951191	18	7074415	2	2	0	89514	0.00223424	0.00223424	0
rs16951195	18	47422592	2	0	2	89514	0.00223424	0	0.00223424
rs16951199	18	7080135	1	1	0	89515	0.00111712	0.00111712	0
rs16951323	18	47488254	2	0	2	89514	0.00223424	0	0.00223424
rs16951539	18	44863914	0	0	0	89516	0	0	0
rs16951629	18	7367973	0	0	0	89516	0	0	0
rs16951968	18	47969343	0	0	0	89516	0	0	0
rs16952198	18	7602175	2	1	1	89514	0.00223424	0.00111712	0.00111712
rs16952509	18	7757454	3	0	3	89513	0.00335136	0	0.00335136
rs16952620	18	7881142	3	1	2	89513	0.00335136	0.00111712	0.00223424
rs16952971	18	48761626	0	0	0	89516	0	0	0
rs16952999	18	936561	15	1	14	89501	0.0167568	0.00111712	0.0156397
rs16953030	18	48789819	0	0	0	89516	0	0	0
rs16953135	18	48826249	0	0	0	89516	0	0	0
rs16953385	18	48954003	5	0	5	89511	0.00558559	0	0.00558559
rs16953985	18	8689852	0	0	0	89516	0	0	0
rs16954068	18	8748775	0	0	0	89516	0	0	0
rs16954083	18	8753542	0	0	0	89516	0	0	0
rs16954628	18	8982732	2	2	0	89514	0.00223424	0.00223424	0
rs16954761	18	49887495	0	0	0	89516	0	0	0
rs16954914	18	9278180	4	2	2	89512	0.00446847	0.00223424	0.00223424
rs16955101	18	9429811	3	1	2	89513	0.00335136	0.00111712	0.00223424
rs16955214	18	50070601	0	0	0	89516	0	0	0
rs16955556	18	50341205	0	0	0	89516	0	0	0
rs16955607	18	50354434	0	0	0	89516	0	0	0
rs16955746	18	45140104	0	0	0	89516	0	0	0
rs16956227	18	10070208	1	0	1	89515	0.00111712	0	0.00111712
rs16956352	18	50723380	1	1	0	89515	0.00111712	0.00111712	0
rs169577	18	10276968	0	0	0	89516	0	0	0
rs16959856	18	28968371	0	0	0	89516	0	0	0
rs16960373	18	44246897	0	0	0	89516	0	0	0
rs16960608	18	52044425	1	0	1	89515	0.00111712	0	0.00111712
rs16960655	18	24281821	1	0	1	89515	0.00111712	0	0.00111712
rs16960885	18	27833640	2	2	0	89514	0.00223424	0.00223424	0
rs16960907	18	19484180	1	0	1	89515	0.00111712	0	0.00111712
rs16961641	18	28907607	0	0	0	89516	0	0	0
rs16961975	18	29046606	0	0	0	89516	0	0	0
rs16962059	18	19585607	2	0	2	89514	0.00223424	0	0.00223424
rs16962424	18	29352800	8	0	8	89508	0.00893695	0	0.00893695
rs16962621	18	29570967	13	0	13	89503	0.0145225	0	0.0145225
rs16962786	18	29773171	3	3	0	89513	0.00335136	0.00335136	0
rs16963192	18	19668115	2	0	2	89514	0.00223424	0	0.00223424
rs16963205	18	29930576	0	0	0	89516	0	0	0
rs16963373	18	30023069	0	0	0	89516	0	0	0
rs16964882	18	31301195	1	1	0	89515	0.00111712	0.00111712	0
rs16966831	18	33101134	0	0	0	89516	0	0	0
rs16967156	18	20010336	2	0	2	89514	0.00223424	0	0.00223424
rs16967176	18	33381348	0	0	0	89516	0	0	0
rs16967474	18	33726295	0	0	0	89516	0	0	0
rs16967744	18	33902391	0	0	0	89516	0	0	0
rs16968384	18	20122835	2	0	2	89514	0.00223424	0	0.00223424
rs16968441	18	20127298	2	0	2	89514	0.00223424	0	0.00223424
rs16969833	18	35729081	1	1	0	89515	0.00111712	0.00111712	0
rs16969836	18	35735572	1	1	0	89515	0.00111712	0.00111712	0
rs16970360	18	36053643	1	1	0	89515	0.00111712	0.00111712	0
rs16970440	18	36074828	1	1	0	89515	0.00111712	0.00111712	0
rs16970456	18	36083127	1	1	0	89515	0.00111712	0.00111712	0
rs16970549	18	36122427	0	0	0	89516	0	0	0
rs16970563	18	36127494	0	0	0	89516	0	0	0
rs16970894	18	36328921	0	0	0	89516	0	0	0
rs16971087	18	36484609	0	0	0	89516	0	0	0
rs16972437	18	37488294	5	1	4	89511	0.00558559	0.00111712	0.00446847
rs16972875	18	37738472	1	1	0	89515	0.00111712	0.00111712	0
rs16973004	18	37860819	13	13	0	89503	0.0145225	0.0145225	0
rs16973314	18	38009189	2	1	1	89514	0.00223424	0.00111712	0.00111712
rs16973410	18	38029873	2	1	1	89514	0.00223424	0.00111712	0.00111712
rs16974014	18	38634994	0	0	0	89516	0	0	0
rs16974037	18	10280169	0	0	0	89516	0	0	0
rs16974187	18	38768616	0	0	0	89516	0	0	0
rs16974572	18	38961677	0	0	0	89516	0	0	0
rs16974672	18	10511741	0	0	0	89516	0	0	0
rs16974717	18	39049583	1	0	1	89515	0.00111712	0	0.00111712
rs16974829	18	39096665	1	0	1	89515	0.00111712	0	0.00111712
rs16974966	18	10562575	0	0	0	89516	0	0	0
rs16975020	18	39168051	2	0	2	89514	0.00223424	0	0.00223424
rs16975392	18	10812573	4	0	4	89512	0.00446847	0	0.00446847
rs16975397	18	10812894	4	0	4	89512	0.00446847	0	0.00446847
rs16975413	18	10816924	10	6	4	89506	0.0111712	0.00670271	0.00446847
rs16975784	18	39822826	6	5	1	89510	0.00670271	0.00558559	0.00111712
rs16975896	18	39909734	0	0	0	89516	0	0	0
rs16976195	18	11377526	5	0	5	89511	0.00558559	0	0.00558559
rs16976222	18	11383207	5	0	5	89511	0.00558559	0	0.00558559
rs16976278	18	40101032	0	0	0	89516	0	0	0
rs16976379	18	40198837	0	0	0	89516	0	0	0
rs16976596	18	11696613	3	0	3	89513	0.00335136	0	0.00335136
rs16976931	18	12006698	20	19	1	89496	0.0223424	0.0212253	0.00111712
rs16976979	18	40404217	0	0	0	89516	0	0	0
rs16977097	18	40472263	0	0	0	89516	0	0	0
rs16977316	18	40710700	0	0	0	89516	0	0	0
rs16977589	18	41149817	1	0	1	89515	0.00111712	0	0.00111712
rs16977615	18	41229484	2	0	2	89514	0.00223424	0	0.00223424
rs16977652	18	41339976	5	1	4	89511	0.00558559	0.00111712	0.00446847
rs16978077	18	42115998	0	0	0	89516	0	0	0
rs16978131	18	42240410	0	0	0	89516	0	0	0
rs16978151	18	42325886	0	0	0	89516	0	0	0
rs16978159	18	42341640	0	0	0	89516	0	0	0
rs16978160	18	42343600	0	0	0	89516	0	0	0
rs16978256	18	42619149	0	0	0	89516	0	0	0
rs16978286	18	42741986	0	0	0	89516	0	0	0
rs16978312	18	42840110	0	0	0	89516	0	0	0
rs16978318	18	42855384	0	0	0	89516	0	0	0
rs16978333	18	42871568	0	0	0	89516	0	0	0
rs16978340	18	42886843	0	0	0	89516	0	0	0
rs16978375	18	43027022	1	0	1	89515	0.00111712	0	0.00111712
rs16978404	18	43134375	1	0	1	89515	0.00111712	0	0.00111712
rs16978429	18	43200062	0	0	0	89516	0	0	0
rs16978460	18	43296286	0	0	0	89516	0	0	0
rs1701497	18	4490281	3	1	2	89513	0.00335136	0.00111712	0.00223424
rs1701509	18	4478446	3	1	2	89513	0.00335136	0.00111712	0.00223424
rs1702468	18	73775477	2	0	2	89514	0.00223424	0	0.00223424
rs1702826	18	72841873	3	1	2	89513	0.00335136	0.00111712	0.00223424
rs1705520	18	47701744	0	0	0	89516	0	0	0
rs17056274	18	72787046	2	0	2	89514	0.00223424	0	0.00223424
rs17056307	18	72799796	2	0	2	89514	0.00223424	0	0.00223424
rs17056723	18	72951181	0	0	0	89516	0	0	0
rs17056771	18	72983900	0	0	0	89516	0	0	0
rs17056794	18	73016005	0	0	0	89516	0	0	0
rs17056857	18	73070637	1	0	1	89515	0.00111712	0	0.00111712
rs17056922	18	73086805	1	0	1	89515	0.00111712	0	0.00111712
rs17057008	18	73125475	0	0	0	89516	0	0	0
rs17057212	18	73243045	1	0	1	89515	0.00111712	0	0.00111712
rs17057304	18	73295992	2	0	2	89514	0.00223424	0	0.00223424
rs17057939	18	73456000	2	0	2	89514	0.00223424	0	0.00223424
rs17058115	18	73494974	2	0	2	89514	0.00223424	0	0.00223424
rs17058549	18	73636601	4	0	4	89512	0.00446847	0	0.00446847
rs17058692	18	73705847	2	0	2	89514	0.00223424	0	0.00223424
rs17058811	18	73785500	2	0	2	89514	0.00223424	0	0.00223424
rs17059031	18	73860212	2	0	2	89514	0.00223424	0	0.00223424
rs17059302	18	74091718	0	0	0	89516	0	0	0
rs17059348	18	74134573	0	0	0	89516	0	0	0
rs17059710	18	74369832	1	0	1	89515	0.00111712	0	0.00111712
rs17062070	18	66923775	5	1	4	89511	0.00558559	0.00111712	0.00446847
rs17062094	18	67451522	1	1	0	89515	0.00111712	0.00111712	0
rs17062547	18	59001002	0	0	0	89516	0	0	0
rs17062672	18	61153004	6	0	6	89510	0.00670271	0	0.00670271
rs17063802	18	55176480	0	0	0	89516	0	0	0
rs17063853	18	55205564	0	0	0	89516	0	0	0
rs17064003	18	55410511	1	0	1	89515	0.00111712	0	0.00111712
rs17064235	18	55682592	0	0	0	89516	0	0	0
rs17064378	18	55786359	0	0	0	89516	0	0	0
rs17064750	18	55979045	1	0	1	89515	0.00111712	0	0.00111712
rs17064859	18	56020793	0	0	0	89516	0	0	0
rs17066203	18	57375320	5	0	5	89511	0.00558559	0	0.00558559
rs17066273	18	57455833	7	1	6	89509	0.00781983	0.00111712	0.00670271
rs17066415	18	57617858	0	0	0	89516	0	0	0
rs17066458	18	57654067	0	0	0	89516	0	0	0
rs17066839	18	58034768	5	1	4	89511	0.00558559	0.00111712	0.00446847
rs17066842	18	58040624	6	1	5	89510	0.00670271	0.00111712	0.00558559
rs17067805	18	58787680	1	1	0	89515	0.00111712	0.00111712	0
rs17068238	18	59038893	2	2	0	89514	0.00223424	0.00223424	0
rs17068289	18	59081054	2	2	0	89514	0.00223424	0.00223424	0
rs17068330	18	59134473	0	0	0	89516	0	0	0
rs17068357	18	59145867	0	0	0	89516	0	0	0
rs17068758	18	59325637	0	0	0	89516	0	0	0
rs17068778	18	59332029	0	0	0	89516	0	0	0
rs17069473	18	59779675	0	0	0	89516	0	0	0
rs17069670	18	59931395	0	0	0	89516	0	0	0
rs17069701	18	59944897	0	0	0	89516	0	0	0
rs17070245	18	60292135	0	0	0	89516	0	0	0
rs17070739	18	60819383	0	0	0	89516	0	0	0
rs17070904	18	60917056	1	0	1	89515	0.00111712	0	0.00111712
rs17070946	18	60932753	1	0	1	89515	0.00111712	0	0.00111712
rs17070962	18	60954471	1	0	1	89515	0.00111712	0	0.00111712
rs17072065	18	61575213	25	1	24	89491	0.027928	0.00111712	0.0268108
rs17072146	18	61587053	27	1	26	89489	0.0301622	0.00111712	0.0290451
rs17072824	18	62003510	33	1	32	89483	0.0368649	0.00111712	0.0357478
rs17073050	18	62080115	34	1	33	89482	0.037982	0.00111712	0.0368649
rs17073398	18	62314823	5	1	4	89511	0.00558559	0.00111712	0.00446847
rs17073868	18	62516050	3	1	2	89513	0.00335136	0.00111712	0.00223424
rs17073948	18	62558411	4	1	3	89512	0.00446847	0.00111712	0.00335136
rs17073989	18	62586625	4	1	3	89512	0.00446847	0.00111712	0.00335136
rs17074052	18	62676542	4	1	3	89512	0.00446847	0.00111712	0.00335136
rs17074312	18	62852995	1	1	0	89515	0.00111712	0.00111712	0
rs17075024	18	63277617	6	5	1	89510	0.00670271	0.00558559	0.00111712
rs17075641	18	63658175	8	6	2	89508	0.00893695	0.00670271	0.00223424
rs17075694	18	63716832	8	6	2	89508	0.00893695	0.00670271	0.00223424
rs17076519	18	64312452	159	159	0	89357	0.177622	0.177622	0
rs17077389	18	65175712	5	4	1	89511	0.00558559	0.00446847	0.00111712
rs17077518	18	65256173	160	4	156	89356	0.178739	0.00446847	0.174271
rs17078113	18	65494529	328	5	323	89188	0.366415	0.00558559	0.360829
rs17078587	18	65823206	4	4	0	89512	0.00446847	0.00446847	0
rs17078730	18	65899000	4	4	0	89512	0.00446847	0.00446847	0
rs17078976	18	66040483	6	6	0	89510	0.00670271	0.00670271	0
rs17079037	18	66055389	6	6	0	89510	0.00670271	0.00670271	0
rs17079178	18	66128114	4	4	0	89512	0.00446847	0.00446847	0
rs17079742	18	66479082	4	2	2	89512	0.00446847	0.00223424	0.00223424
rs17079874	18	66584076	4	2	2	89512	0.00446847	0.00223424	0.00223424
rs17079907	18	66596309	4	2	2	89512	0.00446847	0.00223424	0.00223424
rs17080448	18	66799522	5	2	3	89511	0.00558559	0.00223424	0.00335136
rs17080623	18	66888054	7	3	4	89509	0.00781983	0.00335136	0.00446847
rs17080631	18	66888862	7	3	4	89509	0.00781983	0.00335136	0.00446847
rs17080654	18	66898945	6	2	4	89510	0.00670271	0.00223424	0.00446847
rs17080858	18	66992782	3	1	2	89513	0.00335136	0.00111712	0.00223424
rs17081096	18	67178844	6	4	2	89510	0.00670271	0.00446847	0.00223424
rs17081109	18	67182665	6	4	2	89510	0.00670271	0.00446847	0.00223424
rs17081235	18	67221444	4	3	1	89512	0.00446847	0.00335136	0.00111712
rs17081657	18	67480734	1	1	0	89515	0.00111712	0.00111712	0
rs17082051	18	67733482	2	0	2	89514	0.00223424	0	0.00223424
rs17082206	18	67863844	2	0	2	89514	0.00223424	0	0.00223424
rs17082636	18	68098568	5	0	5	89511	0.00558559	0	0.00558559
rs17083641	18	68783731	1	0	1	89515	0.00111712	0	0.00111712
rs17084724	18	69251713	10	7	3	89506	0.0111712	0.00781983	0.00335136
rs17084939	18	69380014	10	9	1	89506	0.0111712	0.0100541	0.00111712
rs17085106	18	69439073	10	6	4	89506	0.0111712	0.00670271	0.00446847
rs17086110	18	70143936	2	1	1	89514	0.00223424	0.00111712	0.00111712
rs17086171	18	70224451	2	1	1	89514	0.00223424	0.00111712	0.00111712
rs17086172	18	70227021	2	1	1	89514	0.00223424	0.00111712	0.00111712
rs17086736	18	70679318	2	2	0	89514	0.00223424	0.00223424	0
rs17086737	18	70681388	2	2	0	89514	0.00223424	0.00223424	0
rs17086787	18	70722986	3	3	0	89513	0.00335136	0.00335136	0
rs1708693	18	34010998	0	0	0	89516	0	0	0
rs17087091	18	70868766	3	3	0	89513	0.00335136	0.00335136	0
rs17087166	18	70911642	5	3	2	89511	0.00558559	0.00335136	0.00223424
rs17087170	18	70912881	5	3	2	89511	0.00558559	0.00335136	0.00223424
rs17087241	18	70965861	17	15	2	89499	0.018991	0.0167568	0.00223424
rs17087836	18	71233991	19	1	18	89497	0.0212253	0.00111712	0.0201081
rs17088031	18	71308889	3	1	2	89513	0.00335136	0.00111712	0.00223424
rs17088258	18	71397368	3	0	3	89513	0.00335136	0	0.00335136
rs17088576	18	71608086	2	0	2	89514	0.00223424	0	0.00223424
rs17089264	18	72083984	3	0	3	89513	0.00335136	0	0.00335136
rs17089390	18	72226857	2	0	2	89514	0.00223424	0	0.00223424
rs17089778	18	53065342	0	0	0	89516	0	0	0
rs17089876	18	53199131	0	0	0	89516	0	0	0
rs17090013	18	53636617	1	0	1	89515	0.00111712	0	0.00111712
rs17090021	18	53647447	1	0	1	89515	0.00111712	0	0.00111712
rs17090053	18	53748640	0	0	0	89516	0	0	0
rs17090096	18	53817017	0	0	0	89516	0	0	0
rs17090158	18	54037461	0	0	0	89516	0	0	0
rs17090345	18	54419696	1	1	0	89515	0.00111712	0.00111712	0
rs1714636	18	24879908	0	0	0	89516	0	0	0
rs17177897	18	68630901	1	0	1	89515	0.00111712	0	0.00111712
rs17181300	18	68782665	1	0	1	89515	0.00111712	0	0.00111712
rs17186868	18	20834175	2	0	2	89514	0.00223424	0	0.00223424
rs17187386	18	67196957	6	4	2	89510	0.00670271	0.00446847	0.00223424
rs17187605	18	22042475	0	0	0	89516	0	0	0
rs17187632	18	22076977	0	0	0	89516	0	0	0
rs17188179	18	22487270	0	0	0	89516	0	0	0
rs17188997	18	23587465	0	0	0	89516	0	0	0
rs17191343	18	68850734	4	0	4	89512	0.00446847	0	0.00446847
rs17195803	18	73101262	0	0	0	89516	0	0	0
rs1719958	18	5559266	2	1	1	89514	0.00223424	0.00111712	0.00111712
rs1719959	18	5553867	2	1	1	89514	0.00223424	0.00111712	0.00111712
rs1719971	18	5539738	2	1	1	89514	0.00223424	0.00111712	0.00111712
rs1719980	18	5603310	2	1	1	89514	0.00223424	0.00111712	0.00111712
rs1719981	18	5608320	2	1	1	89514	0.00223424	0.00111712	0.00111712
rs17200441	18	67359360	2	1	1	89514	0.00223424	0.00111712	0.00111712
rs17200672	18	66347350	7	5	2	89509	0.00781983	0.00558559	0.00223424
rs17202331	18	65832656	4	4	0	89512	0.00446847	0.00446847	0
rs17202961	18	21424991	0	0	0	89516	0	0	0
rs17208329	18	67565463	1	1	0	89515	0.00111712	0.00111712	0
rs1720853	18	61444083	3	0	3	89513	0.00335136	0	0.00335136
rs1720898	18	61486717	3	0	3	89513	0.00335136	0	0.00335136
rs17224558	18	23854692	1	1	0	89515	0.00111712	0.00111712	0
rs17224790	18	24181268	1	0	1	89515	0.00111712	0	0.00111712
rs17227021	18	69474219	5	4	1	89511	0.00558559	0.00446847	0.00111712
rs17229338	18	71909003	3	0	3	89513	0.00335136	0	0.00335136
rs17233743	18	55966684	1	0	1	89515	0.00111712	0	0.00111712
rs17236768	18	68007621	3	0	3	89513	0.00335136	0	0.00335136
rs17238585	18	72213818	2	0	2	89514	0.00223424	0	0.00223424
rs17240415	18	66650888	8	3	5	89508	0.00893695	0.00335136	0.00558559
rs17241630	18	68167273	5	0	5	89511	0.00558559	0	0.00558559
rs17241818	18	68178331	3	0	3	89513	0.00335136	0	0.00335136
rs17259549	18	21563973	0	0	0	89516	0	0	0
rs17259611	18	21656617	0	0	0	89516	0	0	0
rs17260219	18	22407885	0	0	0	89516	0	0	0
rs17261085	18	23479269	0	0	0	89516	0	0	0
rs17261113	18	23498988	0	0	0	89516	0	0	0
rs17288584	18	69134662	8	5	3	89508	0.00893695	0.00558559	0.00335136
rs17350352	18	69908670	1	1	0	89515	0.00111712	0.00111712	0
rs17352438	18	70123101	2	1	1	89514	0.00223424	0.00111712	0.00111712
rs17367630	18	4631497	2	1	1	89514	0.00223424	0.00111712	0.00111712
rs17384005	18	1575020	22	3	19	89494	0.0245766	0.00335136	0.0212253
rs17384555	18	5618173	2	1	1	89514	0.00223424	0.00111712	0.00111712
rs17394942	18	1742272	593	576	17	88923	0.662451	0.64346	0.018991
rs17406759	18	6092335	1	0	1	89515	0.00111712	0	0.00111712
rs17411909	18	6397477	2	0	2	89514	0.00223424	0	0.00223424
rs17412287	18	6404553	3	0	3	89513	0.00335136	0	0.00335136
rs17431841	18	9743326	0	0	0	89516	0	0	0
rs17440727	18	6990995	3	2	1	89513	0.00335136	0.00223424	0.00111712
rs17445112	18	25466367	0	0	0	89516	0	0	0
rs17446875	18	25728693	0	0	0	89516	0	0	0
rs17460321	18	51606960	0	0	0	89516	0	0	0
rs17463683	18	51770510	0	0	0	89516	0	0	0
rs17468047	18	25547171	0	0	0	89516	0	0	0
rs17468143	18	25560107	0	0	0	89516	0	0	0
rs17475401	18	8108438	2	1	1	89514	0.00223424	0.00111712	0.00111712
rs17479538	18	5768997	0	0	0	89516	0	0	0
rs17488442	18	10772311	4	0	4	89512	0.00446847	0	0.00446847
rs17497695	18	25497504	0	0	0	89516	0	0	0
rs17498343	18	8585096	0	0	0	89516	0	0	0
rs17500692	18	900789	16	1	15	89500	0.0178739	0.00111712	0.0167568
rs17502523	18	6375922	1	0	1	89515	0.00111712	0	0.00111712
rs17510362	18	9749952	0	0	0	89516	0	0	0
rs17513035	18	11492258	4	0	4	89512	0.00446847	0	0.00446847
rs17519184	18	6986714	3	2	1	89513	0.00335136	0.00223424	0.00111712
rs17519488	18	11947326	20	18	2	89496	0.0223424	0.0201081	0.00223424
rs17521158	18	2166794	10	1	9	89506	0.0111712	0.00111712	0.0100541
rs17524891	18	2409324	12	1	11	89504	0.0134054	0.00111712	0.0122883
rs17533695	18	2496404	10	1	9	89506	0.0111712	0.00111712	0.0100541
rs17536346	18	35667915	1	1	0	89515	0.00111712	0.00111712	0
rs17554814	18	51766110	0	0	0	89516	0	0	0
rs17561133	18	33063368	0	0	0	89516	0	0	0
rs17561693	18	36152668	0	0	0	89516	0	0	0
rs17564849	18	10708973	2	0	2	89514	0.00223424	0	0.00223424
rs17565109	18	74383161	1	0	1	89515	0.00111712	0	0.00111712
rs17565368	18	33989375	0	0	0	89516	0	0	0
rs17566482	18	10769803	4	0	4	89512	0.00446847	0	0.00446847
rs17595959	18	39262646	1	0	1	89515	0.00111712	0	0.00111712
rs17597863	18	53202366	0	0	0	89516	0	0	0
rs17607947	18	24249965	1	0	1	89515	0.00111712	0	0.00111712
rs17608457	18	24263855	1	0	1	89515	0.00111712	0	0.00111712
rs17615801	18	12533241	1	0	1	89515	0.00111712	0	0.00111712
rs17619014	18	14056604	2	0	2	89514	0.00223424	0	0.00223424
rs17634225	18	37602515	1	1	0	89515	0.00111712	0.00111712	0
rs17645004	18	32629822	0	0	0	89516	0	0	0
rs17648137	18	36174779	0	0	0	89516	0	0	0
rs17648322	18	56083688	1	0	1	89515	0.00111712	0	0.00111712
rs17649429	18	74335354	0	0	0	89516	0	0	0
rs17650376	18	3864912	2	2	0	89514	0.00223424	0.00223424	0
rs17651157	18	34107452	0	0	0	89516	0	0	0
rs17659034	18	47489018	2	0	2	89514	0.00223424	0	0.00223424
rs17660888	18	47833405	0	0	0	89516	0	0	0
rs17661341	18	29203385	1	0	1	89515	0.00111712	0	0.00111712
rs17662089	18	48052631	0	0	0	89516	0	0	0
rs17662563	18	29598809	10	0	10	89506	0.0111712	0	0.0111712
rs17662955	18	48241746	0	0	0	89516	0	0	0
rs17664030	18	48678689	0	0	0	89516	0	0	0
rs17664645	18	48845671	0	0	0	89516	0	0	0
rs17668207	18	60208824	0	0	0	89516	0	0	0
rs17668291	18	19723649	2	0	2	89514	0.00223424	0	0.00223424
rs17669564	18	32677633	0	0	0	89516	0	0	0
rs17670532	18	32994458	0	0	0	89516	0	0	0
rs17673573	18	60604040	0	0	0	89516	0	0	0
rs17678758	18	38422310	1	1	0	89515	0.00111712	0.00111712	0
rs17680285	18	34233545	0	0	0	89516	0	0	0
rs17681615	18	50124619	0	0	0	89516	0	0	0
rs17681801	18	50173621	0	0	0	89516	0	0	0
rs17681910	18	13406059	1	1	0	89515	0.00111712	0.00111712	0
rs17682457	18	50237937	0	0	0	89516	0	0	0
rs17682859	18	24301249	1	0	1	89515	0.00111712	0	0.00111712
rs17684421	18	24370722	1	0	1	89515	0.00111712	0	0.00111712
rs17685876	18	55317121	0	0	0	89516	0	0	0
rs17686457	18	43870742	0	0	0	89516	0	0	0
rs17694469	18	24497190	15	14	1	89501	0.0167568	0.0156397	0.00111712
rs17694970	18	40182606	0	0	0	89516	0	0	0
rs17695181	18	56702945	0	0	0	89516	0	0	0
rs17700084	18	44263237	0	0	0	89516	0	0	0
rs17700144	18	57811982	0	0	0	89516	0	0	0
rs17703902	18	24628487	15	14	1	89501	0.0167568	0.0156397	0.00111712
rs17704048	18	24634095	1	0	1	89515	0.00111712	0	0.00111712
rs17708203	18	44421609	1	0	1	89515	0.00111712	0	0.00111712
rs17710295	18	28116070	2	2	0	89514	0.00223424	0.00223424	0
rs17710446	18	42318188	0	0	0	89516	0	0	0
rs17710595	18	28176711	2	2	0	89514	0.00223424	0.00223424	0
rs17715292	18	47480507	2	0	2	89514	0.00223424	0	0.00223424
rs17715425	18	59793695	0	0	0	89516	0	0	0
rs17716461	18	47643741	0	0	0	89516	0	0	0
rs17720953	18	60014118	0	0	0	89516	0	0	0
rs17723842	18	70657389	2	2	0	89514	0.00223424	0.00223424	0
rs17724172	18	3512216	4	1	3	89512	0.00446847	0.00111712	0.00335136
rs17725408	18	3645894	1	1	0	89515	0.00111712	0.00111712	0
rs17726904	18	63947957	13	12	1	89503	0.0145225	0.0134054	0.00111712
rs17728286	18	64066170	10	10	0	89506	0.0111712	0.0111712	0
rs17729191	18	47641808	0	0	0	89516	0	0	0
rs17729530	18	60174265	0	0	0	89516	0	0	0
rs17734665	18	45012515	0	0	0	89516	0	0	0
rs17735048	18	42625664	0	0	0	89516	0	0	0
rs17735714	18	29783164	3	3	0	89513	0.00335136	0.00335136	0
rs17737002	18	48769221	0	0	0	89516	0	0	0
rs17737030	18	48775644	0	0	0	89516	0	0	0
rs17739202	18	49184013	0	0	0	89516	0	0	0
rs17739282	18	33526330	0	0	0	89516	0	0	0
rs17740231	18	42781883	0	0	0	89516	0	0	0
rs17740319	18	49364603	0	0	0	89516	0	0	0
rs17742319	18	29569351	13	0	13	89503	0.0145225	0	0.0145225
rs17742558	18	70960767	17	15	2	89499	0.018991	0.0167568	0.00223424
rs17743100	18	48348189	0	0	0	89516	0	0	0
rs17744324	18	30065529	1	0	1	89515	0.00111712	0	0.00111712
rs17748300	18	49992693	0	0	0	89516	0	0	0
rs17748357	18	59114741	0	0	0	89516	0	0	0
rs17749561	18	60783211	1	1	0	89515	0.00111712	0.00111712	0
rs17749702	18	38344697	1	1	0	89515	0.00111712	0.00111712	0
rs17749840	18	34978371	1	0	1	89515	0.00111712	0	0.00111712
rs17750015	18	54397622	0	0	0	89516	0	0	0
rs17751934	18	49201814	0	0	0	89516	0	0	0
rs17752761	18	30791324	1	1	0	89515	0.00111712	0.00111712	0
rs17752881	18	55199259	0	0	0	89516	0	0	0
rs17753785	18	31374094	0	0	0	89516	0	0	0
rs17753832	18	45984245	2	2	0	89514	0.00223424	0.00223424	0
rs17755888	18	50205801	0	0	0	89516	0	0	0
rs17756073	18	60809783	0	0	0	89516	0	0	0
rs17759785	18	55512731	2	1	1	89514	0.00223424	0.00111712	0.00111712
rs17761781	18	56688070	1	0	1	89515	0.00111712	0	0.00111712
rs17763720	18	46201529	2	2	0	89514	0.00223424	0.00223424	0
rs17772486	18	57722322	0	0	0	89516	0	0	0
rs17773235	18	57922526	7	7	0	89509	0.00781983	0.00781983	0
rs17773430	18	57963117	8	7	1	89508	0.00893695	0.00781983	0.00111712
rs17774211	18	71487700	5	0	5	89511	0.00558559	0	0.00558559
rs17781459	18	57564265	0	0	0	89516	0	0	0
rs17782313	18	57851097	6	6	0	89510	0.00670271	0.00670271	0
rs17783381	18	63464943	4	2	2	89512	0.00446847	0.00223424	0.00223424
rs17785503	18	39114609	1	0	1	89515	0.00111712	0	0.00111712
rs17786966	18	42450664	0	0	0	89516	0	0	0
rs17794518	18	70481218	0	0	0	89516	0	0	0
rs177953	18	1495271	22	3	19	89494	0.0245766	0.00335136	0.0212253
rs17795324	18	70503053	0	0	0	89516	0	0	0
rs17795516	18	42598792	0	0	0	89516	0	0	0
rs17796509	18	42616943	0	0	0	89516	0	0	0
rs17797346	18	62033261	33	1	32	89483	0.0368649	0.00111712	0.0357478
rs17798851	18	70678725	2	2	0	89514	0.00223424	0.00223424	0
rs17798938	18	23054508	0	0	0	89516	0	0	0
rs17798991	18	47121316	3	0	3	89513	0.00335136	0	0.00335136
rs177991	18	20063195	3	0	3	89513	0.00335136	0	0.00335136
rs17799256	18	23328744	0	0	0	89516	0	0	0
rs17799745	18	28666826	0	0	0	89516	0	0	0
rs17799844	18	24033472	0	0	0	89516	0	0	0
rs17799852	18	28676823	0	0	0	89516	0	0	0
rs178014	18	20108156	3	0	3	89513	0.00335136	0	0.00335136
rs17801411	18	47481630	2	0	2	89514	0.00223424	0	0.00223424
rs17802023	18	67557276	1	1	0	89515	0.00111712	0.00111712	0
rs17802077	18	71844700	3	0	3	89513	0.00335136	0	0.00335136
rs17804159	18	71920413	3	0	3	89513	0.00335136	0	0.00335136
rs17804574	18	48165751	0	0	0	89516	0	0	0
rs17804724	18	48222107	0	0	0	89516	0	0	0
rs17805042	18	48324575	1	0	1	89515	0.00111712	0	0.00111712
rs17806683	18	66284172	7	5	2	89509	0.00781983	0.00558559	0.00223424
rs17809491	18	67978491	3	0	3	89513	0.00335136	0	0.00335136
rs17809505	18	59020751	0	0	0	89516	0	0	0
rs17813291	18	70854692	3	3	0	89513	0.00335136	0.00335136	0
rs17815006	18	49446426	0	0	0	89516	0	0	0
rs17815627	18	49773231	0	0	0	89516	0	0	0
rs17816227	18	49881561	0	0	0	89516	0	0	0
rs17816443	18	31504615	0	0	0	89516	0	0	0
rs17816647	18	31592138	0	0	0	89516	0	0	0
rs17816780	18	49953847	0	0	0	89516	0	0	0
rs17819738	18	68164774	5	0	5	89511	0.00558559	0	0.00558559
rs17823562	18	42988088	0	0	0	89516	0	0	0
rs17827145	18	71247537	3	1	2	89513	0.00335136	0.00111712	0.00223424
rs17830257	18	71316653	3	1	2	89513	0.00335136	0.00111712	0.00223424
rs17832899	18	72524712	0	0	0	89516	0	0	0
rs17833599	18	55823239	0	0	0	89516	0	0	0
rs17834913	18	56722944	0	0	0	89516	0	0	0
rs17835556	18	56818766	0	0	0	89516	0	0	0
rs17836343	18	57312615	4	0	4	89512	0.00446847	0	0.00446847
rs17836419	18	57428571	8	0	8	89508	0.00893695	0	0.00893695
rs1784530	18	8724457	0	0	0	89516	0	0	0
rs1784732	18	4318982	5	3	2	89511	0.00558559	0.00335136	0.00223424
rs1784818	18	6022744	1	0	1	89515	0.00111712	0	0.00111712
rs1785061	18	4601573	2	1	1	89514	0.00223424	0.00111712	0.00111712
rs1785062	18	4589960	2	1	1	89514	0.00223424	0.00111712	0.00111712
rs1785113	18	13483636	0	0	0	89516	0	0	0
rs1785144	18	13569214	0	0	0	89516	0	0	0
rs1785182	18	13623536	0	0	0	89516	0	0	0
rs1785234	18	6056847	1	0	1	89515	0.00111712	0	0.00111712
rs1785247	18	3365868	2	1	1	89514	0.00223424	0.00111712	0.00111712
rs1785272	18	3314310	3	1	2	89513	0.00335136	0.00111712	0.00223424
rs1785397	18	5561566	2	1	1	89514	0.00223424	0.00111712	0.00111712
rs1785562	18	9081185	5	2	3	89511	0.00558559	0.00223424	0.00335136
rs1785581	18	23997267	0	0	0	89516	0	0	0
rs1785750	18	23480925	0	0	0	89516	0	0	0
rs1785934	18	33718326	0	0	0	89516	0	0	0
rs1786068	18	34854121	4	0	4	89512	0.00446847	0	0.00446847
rs1786160	18	22509339	0	0	0	89516	0	0	0
rs1786509	18	13640002	0	0	0	89516	0	0	0
rs1786659	18	22018237	0	0	0	89516	0	0	0
rs1786723	18	23389136	0	0	0	89516	0	0	0
rs1786744	18	23424605	0	0	0	89516	0	0	0
rs1786787	18	35072336	0	0	0	89516	0	0	0
rs1786870	18	49022931	5	0	5	89511	0.00558559	0	0.00558559
rs1787070	18	35363287	0	0	0	89516	0	0	0
rs1787200	18	46587654	2	2	0	89514	0.00223424	0.00223424	0
rs1787216	18	33332795	0	0	0	89516	0	0	0
rs1787296	18	47466709	2	0	2	89514	0.00223424	0	0.00223424
rs1787321	18	47420783	2	0	2	89514	0.00223424	0	0.00223424
rs1787473	18	54693321	2	1	1	89514	0.00223424	0.00111712	0.00111712
rs1787523	18	47460085	2	0	2	89514	0.00223424	0	0.00223424
rs1787531	18	47293738	2	0	2	89514	0.00223424	0	0.00223424
rs1787557	18	47418259	2	0	2	89514	0.00223424	0	0.00223424
rs1787633	18	34847052	4	0	4	89512	0.00446847	0	0.00446847
rs1787846	18	3606272	2	1	1	89514	0.00223424	0.00111712	0.00111712
rs1787864	18	13835001	0	0	0	89516	0	0	0
rs1787986	18	11972499	19	18	1	89497	0.0212253	0.0201081	0.00111712
rs1788027	18	52942827	0	0	0	89516	0	0	0
rs1788113	18	67565850	1	1	0	89515	0.00111712	0.00111712	0
rs1788115	18	67563348	1	1	0	89515	0.00111712	0.00111712	0
rs1788565	18	71869587	4	0	4	89512	0.00446847	0	0.00446847
rs1788571	18	71915587	3	0	3	89513	0.00335136	0	0.00335136
rs1788645	18	71838859	2	0	2	89514	0.00223424	0	0.00223424
rs1788656	18	77424589	11	1	10	89505	0.0122883	0.00111712	0.0111712
rs1788750	18	64203268	184	157	27	89332	0.20555	0.175388	0.0301622
rs1788758	18	21205947	0	0	0	89516	0	0	0
rs1788783	18	21161134	0	0	0	89516	0	0	0
rs1788821	18	21120869	0	0	0	89516	0	0	0
rs1788897	18	57419473	8	0	8	89508	0.00893695	0	0.00893695
rs1788904	18	57421090	8	0	8	89508	0.00893695	0	0.00893695
rs1789041	18	28555982	0	0	0	89516	0	0	0
rs1789078	18	74822804	2	0	2	89514	0.00223424	0	0.00223424
rs1789081	18	74838416	2	0	2	89514	0.00223424	0	0.00223424
rs1789087	18	74828883	2	0	2	89514	0.00223424	0	0.00223424
rs1789110	18	74859044	2	0	2	89514	0.00223424	0	0.00223424
rs1789464	18	25713790	0	0	0	89516	0	0	0
rs1789475	18	57147214	5	0	5	89511	0.00558559	0	0.00558559
rs1789594	18	53770566	0	0	0	89516	0	0	0
rs1790517	18	6918297	1	1	0	89515	0.00111712	0.00111712	0
rs1790645	18	34046648	0	0	0	89516	0	0	0
rs1790690	18	28566665	0	0	0	89516	0	0	0
rs1790870	18	71920369	3	0	3	89513	0.00335136	0	0.00335136
rs1790900	18	71897627	3	0	3	89513	0.00335136	0	0.00335136
rs1791077	18	3344851	2	1	1	89514	0.00223424	0.00111712	0.00111712
rs1791098	18	3304629	3	1	2	89513	0.00335136	0.00111712	0.00223424
rs1791113	18	3362031	2	1	1	89514	0.00223424	0.00111712	0.00111712
rs1791130	18	3370474	2	1	1	89514	0.00223424	0.00111712	0.00111712
rs1791202	18	29138749	0	0	0	89516	0	0	0
rs1791235	18	29126670	21	21	0	89495	0.0234595	0.0234595	0
rs1791251	18	37105856	1	1	0	89515	0.00111712	0.00111712	0
rs1791291	18	57449548	8	1	7	89508	0.00893695	0.00111712	0.00781983
rs1791330	18	57472766	5	0	5	89511	0.00558559	0	0.00558559
rs1791342	18	57359877	4	0	4	89512	0.00446847	0	0.00446847
rs1791509	18	22135024	0	0	0	89516	0	0	0
rs1791520	18	22118315	0	0	0	89516	0	0	0
rs1791735	18	20279233	2	0	2	89514	0.00223424	0	0.00223424
rs1792689	18	45368587	0	0	0	89516	0	0	0
rs1792702	18	53813720	0	0	0	89516	0	0	0
rs1792723	18	53866374	0	0	0	89516	0	0	0
rs1792741	18	53887306	0	0	0	89516	0	0	0
rs1805034	18	60027241	0	0	0	89516	0	0	0
rs1805082	18	21120444	1	0	1	89515	0.00111712	0	0.00111712
rs1805084	18	21112206	1	0	1	89515	0.00111712	0	0.00111712
rs1806487	18	63799050	20	18	2	89496	0.0223424	0.0201081	0.00223424
rs1806779	18	74214139	0	0	0	89516	0	0	0
rs180795245	18	21355765	0	0	0	89516	0	0	0
rs1808579	18	21104888	1	0	1	89515	0.00111712	0	0.00111712
rs180863872	18	28650804	0	0	0	89516	0	0	0
rs180886291	18	43440201	0	0	0	89516	0	0	0
rs180913079	18	43534568	0	0	0	89516	0	0	0
rs1812468	18	13514092	0	0	0	89516	0	0	0
rs181411154	18	28934674	0	0	0	89516	0	0	0
rs181523658	18	10736675	3	0	3	89513	0.00335136	0	0.00335136
rs181589519	18	29795177	3	3	0	89513	0.00335136	0.00335136	0
rs1815937	18	47555635	0	0	0	89516	0	0	0
rs1816028	18	26796558	10	10	0	89506	0.0111712	0.0111712	0
rs181694782	18	6950843	1	1	0	89515	0.00111712	0.00111712	0
rs181793799	18	40382875	0	0	0	89516	0	0	0
rs1818104	18	21079384	1	0	1	89515	0.00111712	0	0.00111712
rs1818867	18	965526	16	1	15	89500	0.0178739	0.00111712	0.0167568
rs1819943	18	26769879	10	10	0	89506	0.0111712	0.0111712	0
rs182068076	18	6959355	2	2	0	89514	0.00223424	0.00223424	0
rs182125538	18	44118273	0	0	0	89516	0	0	0
rs182149228	18	44057797	0	0	0	89516	0	0	0
rs182221550	18	60506063	0	0	0	89516	0	0	0
rs1822584	18	63288971	6	5	1	89510	0.00670271	0.00558559	0.00111712
rs182313668	18	29052360	0	0	0	89516	0	0	0
rs182361673	18	47428981	2	0	2	89514	0.00223424	0	0.00223424
rs182385365	18	9583200	1	0	1	89515	0.00111712	0	0.00111712
rs1823941	18	23260709	0	0	0	89516	0	0	0
rs1824484	18	65525206	327	4	323	89189	0.365298	0.00446847	0.360829
rs182512524	18	43469824	0	0	0	89516	0	0	0
rs182644997	18	29045292	0	0	0	89516	0	0	0
rs182735032	18	10698014	2	0	2	89514	0.00223424	0	0.00223424
rs1828098	18	72857946	2	1	1	89514	0.00223424	0.00111712	0.00111712
rs183139046	18	3193816	2	1	1	89514	0.00223424	0.00111712	0.00111712
rs183277668	18	47432876	2	0	2	89514	0.00223424	0	0.00223424
rs183334241	18	73000141	0	0	0	89516	0	0	0
rs1833356	18	7267670	1	0	1	89515	0.00111712	0	0.00111712
rs1833423	18	26769651	10	10	0	89506	0.0111712	0.0111712	0
rs1834159	18	51307055	1	0	1	89515	0.00111712	0	0.00111712
rs1834162	18	29731080	3	0	3	89513	0.00335136	0	0.00335136
rs1834536	18	2160387	10	1	9	89506	0.0111712	0.00111712	0.0100541
rs183478189	18	43535105	0	0	0	89516	0	0	0
rs1835501	18	40326865	0	0	0	89516	0	0	0
rs183660877	18	43526697	0	0	0	89516	0	0	0
rs1837514	18	41221014	2	0	2	89514	0.00223424	0	0.00223424
rs1838191	18	48291585	1	0	1	89515	0.00111712	0	0.00111712
rs183821298	18	2921592	12	10	2	89504	0.0134054	0.0111712	0.00223424
rs183881662	18	3135616	1	1	0	89515	0.00111712	0.00111712	0
rs183886970	18	44626682	1	0	1	89515	0.00111712	0	0.00111712
rs183968347	18	28605748	0	0	0	89516	0	0	0
rs1840440	18	23257186	0	0	0	89516	0	0	0
rs184190406	18	12030389	21	20	1	89495	0.0234595	0.0223424	0.00111712
rs184581808	18	21494393	0	0	0	89516	0	0	0
rs184774935	18	3126842	2	1	1	89514	0.00223424	0.00111712	0.00111712
rs184792239	18	43253759	0	0	0	89516	0	0	0
rs1848074	18	54144903	0	0	0	89516	0	0	0
rs1850373	18	56872217	0	0	0	89516	0	0	0
rs1850558	18	65753274	5	4	1	89511	0.00558559	0.00446847	0.00111712
rs1850662	18	26481132	6	5	1	89510	0.00670271	0.00558559	0.00111712
rs185076723	18	6950948	1	1	0	89515	0.00111712	0.00111712	0
rs185142131	18	44104754	0	0	0	89516	0	0	0
rs185364126	18	61170818	5	0	5	89511	0.00558559	0	0.00558559
rs185501045	18	50985637	1	1	0	89515	0.00111712	0.00111712	0
rs185573271	18	3151799	1	1	0	89515	0.00111712	0.00111712	0
rs185753602	18	31323201	1	1	0	89515	0.00111712	0.00111712	0
rs1857705	18	26131117	3	3	0	89513	0.00335136	0.00335136	0
rs1858143	18	61160035	6	0	6	89510	0.00670271	0	0.00670271
rs1858201	18	1915667	603	594	9	88913	0.673623	0.663569	0.0100541
rs185821167	18	29104712	22	22	0	89494	0.0245766	0.0245766	0
rs185864408	18	47563221	0	0	0	89516	0	0	0
rs185940406	18	60646054	0	0	0	89516	0	0	0
rs186165345	18	28968865	0	0	0	89516	0	0	0
rs1861682	18	63606555	7	5	2	89509	0.00781983	0.00558559	0.00223424
rs1861906	18	54441197	2	2	0	89514	0.00223424	0.00223424	0
rs1864921	18	56041656	0	0	0	89516	0	0	0
rs186506465	18	34289304	0	0	0	89516	0	0	0
rs1865288	18	39257639	1	0	1	89515	0.00111712	0	0.00111712
rs1866732	18	72933187	0	0	0	89516	0	0	0
rs186693251	18	47093985	3	0	3	89513	0.00335136	0	0.00335136
rs1867103	18	67097355	3	1	2	89513	0.00335136	0.00111712	0.00223424
rs1867185	18	28096650	2	2	0	89514	0.00223424	0.00223424	0
rs186821813	18	48452186	0	0	0	89516	0	0	0
rs1870431	18	23526167	0	0	0	89516	0	0	0
rs187108957	18	3075736	5	4	1	89511	0.00558559	0.00446847	0.00111712
rs187452324	18	29797929	3	3	0	89513	0.00335136	0.00335136	0
rs187493441	18	6964694	2	2	0	89514	0.00223424	0.00223424	0
rs187508748	18	29121170	22	22	0	89494	0.0245766	0.0245766	0
rs187543361	18	24441162	15	14	1	89501	0.0167568	0.0156397	0.00111712
rs1876021	18	75954881	2	0	2	89514	0.00223424	0	0.00223424
rs187632583	18	31323108	1	1	0	89515	0.00111712	0.00111712	0
rs187642299	18	50734103	1	1	0	89515	0.00111712	0.00111712	0
rs1876865	18	75390648	1	1	0	89515	0.00111712	0.00111712	0
rs1876978	18	66267226	7	5	2	89509	0.00781983	0.00558559	0.00223424
rs1877052	18	56754306	0	0	0	89516	0	0	0
rs1880018	18	26011616	3	3	0	89513	0.00335136	0.00335136	0
rs1880081	18	1050812	19	2	17	89497	0.0212253	0.00223424	0.018991
rs188092789	18	33831180	0	0	0	89516	0	0	0
rs188119157	18	44143129	0	0	0	89516	0	0	0
rs188189105	18	60639769	0	0	0	89516	0	0	0
rs188319622	18	3102508	2	1	1	89514	0.00223424	0.00111712	0.00111712
rs188320964	18	10758097	4	0	4	89512	0.00446847	0	0.00446847
rs188396929	18	67882321	3	0	3	89513	0.00335136	0	0.00335136
rs188422269	18	9584557	1	0	1	89515	0.00111712	0	0.00111712
rs188517529	18	44146393	0	0	0	89516	0	0	0
rs188677538	18	3135692	1	1	0	89515	0.00111712	0.00111712	0
rs188722806	18	21512212	0	0	0	89516	0	0	0
rs188800635	18	43467774	0	0	0	89516	0	0	0
rs189027956	18	47506839	0	0	0	89516	0	0	0
rs189298279	18	28986276	0	0	0	89516	0	0	0
rs1893152	18	2841862	3	1	2	89513	0.00335136	0.00111712	0.00223424
rs1893154	18	905125	16	1	15	89500	0.0178739	0.00111712	0.0167568
rs1893197	18	5618386	2	1	1	89514	0.00223424	0.00111712	0.00111712
rs1893214	18	12736931	1	0	1	89515	0.00111712	0	0.00111712
rs1893217	18	12809340	0	0	0	89516	0	0	0
rs1893231	18	11411399	5	0	5	89511	0.00558559	0	0.00558559
rs1893271	18	33950996	0	0	0	89516	0	0	0
rs1893292	18	533191	11	2	9	89505	0.0122883	0.00223424	0.0100541
rs189337407	18	59195714	0	0	0	89516	0	0	0
rs1893424	18	33350917	0	0	0	89516	0	0	0
rs1893450	18	64009083	13	13	0	89503	0.0145225	0.0145225	0
rs1893452	18	47483508	2	0	2	89514	0.00223424	0	0.00223424
rs1893480	18	55842541	0	0	0	89516	0	0	0
rs1893509	18	60061124	0	0	0	89516	0	0	0
rs1893514	18	57687573	0	0	0	89516	0	0	0
rs1893662	18	36142887	0	0	0	89516	0	0	0
rs1893827	18	74955047	2	0	2	89514	0.00223424	0	0.00223424
rs1893963	18	28649042	0	0	0	89516	0	0	0
rs1893979	18	13289270	1	1	0	89515	0.00111712	0.00111712	0
rs1893980	18	13372192	1	1	0	89515	0.00111712	0.00111712	0
rs189453524	18	10671666	2	0	2	89514	0.00223424	0	0.00223424
rs189467273	18	28586935	0	0	0	89516	0	0	0
rs189749253	18	60393565	0	0	0	89516	0	0	0
rs1897729	18	38009833	2	1	1	89514	0.00223424	0.00111712	0.00111712
rs189786599	18	31319293	1	1	0	89515	0.00111712	0.00111712	0
rs1898491	18	28768128	0	0	0	89516	0	0	0
rs1898658	18	24232373	1	0	1	89515	0.00111712	0	0.00111712
rs1899535	18	28026806	4	2	2	89512	0.00446847	0.00223424	0.00223424
rs190298665	18	21120492	1	0	1	89515	0.00111712	0	0.00111712
rs190301017	18	72173139	2	0	2	89514	0.00223424	0	0.00223424
rs190350332	18	21329424	0	0	0	89516	0	0	0
rs190368385	18	3086044	5	4	1	89511	0.00558559	0.00446847	0.00111712
rs190401191	18	31326416	1	1	0	89515	0.00111712	0.00111712	0
rs190458670	18	28979409	0	0	0	89516	0	0	0
rs190612205	18	3456486	3	1	2	89513	0.00335136	0.00111712	0.00223424
rs190657514	18	19345879	3	2	1	89513	0.00335136	0.00223424	0.00111712
rs190663850	18	43247833	0	0	0	89516	0	0	0
rs190771947	18	42575496	0	0	0	89516	0	0	0
rs190980988	18	46645178	2	2	0	89514	0.00223424	0.00223424	0
rs190998983	18	47500907	0	0	0	89516	0	0	0
rs191018	18	1098011	17	2	15	89499	0.018991	0.00223424	0.0167568
rs191143292	18	29101156	22	22	0	89494	0.0245766	0.0245766	0
rs1911583	18	73691050	3	0	3	89513	0.00335136	0	0.00335136
rs191213408	18	60612350	0	0	0	89516	0	0	0
rs191225976	18	60563076	0	0	0	89516	0	0	0
rs1912812	18	1078945	17	2	15	89499	0.018991	0.00223424	0.0167568
rs191337280	18	51858193	0	0	0	89516	0	0	0
rs191649	18	33078046	0	0	0	89516	0	0	0
rs1917906	18	5724506	2	1	1	89514	0.00223424	0.00111712	0.00111712
rs1917925	18	5759683	0	0	0	89516	0	0	0
rs1917929	18	5772047	0	0	0	89516	0	0	0
rs191824898	18	43447704	0	0	0	89516	0	0	0
rs1918674	18	10729880	3	0	3	89513	0.00335136	0	0.00335136
rs192079897	18	3134724	1	1	0	89515	0.00111712	0.00111712	0
rs192092641	18	10696484	2	0	2	89514	0.00223424	0	0.00223424
rs192156286	18	21399890	0	0	0	89516	0	0	0
rs1922109	18	68199224	2	0	2	89514	0.00223424	0	0.00223424
rs192224843	18	57103303	1	0	1	89515	0.00111712	0	0.00111712
rs192225494	18	10761048	4	0	4	89512	0.00446847	0	0.00446847
rs192815345	18	21495339	0	0	0	89516	0	0	0
rs193005055	18	48422200	0	0	0	89516	0	0	0
rs193104760	18	624890	25	5	20	89491	0.027928	0.00558559	0.0223424
rs193182840	18	21121305	0	0	0	89516	0	0	0
rs193204986	18	55359187	0	0	0	89516	0	0	0
rs193238900	18	61325778	0	0	0	89516	0	0	0
rs193298428	18	29116222	22	22	0	89494	0.0245766	0.0245766	0
rs193922685	18	58039045	5	1	4	89511	0.00558559	0.00111712	0.00446847
rs193922686	18	58038906	5	1	4	89511	0.00558559	0.00111712	0.00446847
rs193922687	18	58038746	5	1	4	89511	0.00558559	0.00111712	0.00446847
rs193922708	18	28666646	0	0	0	89516	0	0	0
rs1940287	18	962062	15	1	14	89501	0.0167568	0.00111712	0.0156397
rs1940292	18	951623	15	1	14	89501	0.0167568	0.00111712	0.0156397
rs1940294	18	854219	16	1	15	89500	0.0178739	0.00111712	0.0167568
rs1940605	18	5893969	0	0	0	89516	0	0	0
rs1940651	18	2006123	10	1	9	89506	0.0111712	0.00111712	0.0100541
rs1940658	18	2029280	10	1	9	89506	0.0111712	0.00111712	0.0100541
rs1940916	18	13510974	0	0	0	89516	0	0	0
rs1940943	18	5214115	1	1	0	89515	0.00111712	0.00111712	0
rs1940954	18	5323289	2	1	1	89514	0.00223424	0.00111712	0.00111712
rs1940995	18	5643417	2	1	1	89514	0.00223424	0.00111712	0.00111712
rs1941075	18	12774848	0	0	0	89516	0	0	0
rs1941095	18	13993454	3	0	3	89513	0.00335136	0	0.00335136
rs1941109	18	13954616	3	0	3	89513	0.00335136	0	0.00335136
rs1941114	18	24614219	15	14	1	89501	0.0167568	0.0156397	0.00111712
rs1941146	18	7604556	2	1	1	89514	0.00223424	0.00111712	0.00111712
rs1941184	18	29038123	1	0	1	89515	0.00111712	0	0.00111712
rs1941231	18	23409343	0	0	0	89516	0	0	0
rs1941232	18	23408770	0	0	0	89516	0	0	0
rs1941235	18	23382844	0	0	0	89516	0	0	0
rs1941384	18	25734936	0	0	0	89516	0	0	0
rs1941491	18	6603954	1	0	1	89515	0.00111712	0	0.00111712
rs1941500	18	6547131	3	0	3	89513	0.00335136	0	0.00335136
rs1941506	18	6633409	1	0	1	89515	0.00111712	0	0.00111712
rs1941526	18	39652939	4	0	4	89512	0.00446847	0	0.00446847
rs1941566	18	38770460	0	0	0	89516	0	0	0
rs1941571	18	38762809	0	0	0	89516	0	0	0
rs1941582	18	38819079	0	0	0	89516	0	0	0
rs1941611	18	22576025	0	0	0	89516	0	0	0
rs1941673	18	1445905	20	2	18	89496	0.0223424	0.00223424	0.0201081
rs1941930	18	29286801	4	0	4	89512	0.00446847	0	0.00446847
rs1942155	18	39701480	5	0	5	89511	0.00558559	0	0.00558559
rs1942165	18	68674809	1	0	1	89515	0.00111712	0	0.00111712
rs1942248	18	44541614	0	0	0	89516	0	0	0
rs1942283	18	63401819	4	2	2	89512	0.00446847	0.00223424	0.00223424
rs1942357	18	69356289	7	6	1	89509	0.00781983	0.00670271	0.00111712
rs1942386	18	69224152	10	7	3	89506	0.0111712	0.00781983	0.00335136
rs1942402	18	69341295	7	6	1	89509	0.00781983	0.00670271	0.00111712
rs1942418	18	47383243	2	0	2	89514	0.00223424	0	0.00223424
rs1942453	18	70571539	0	0	0	89516	0	0	0
rs1942454	18	70568789	0	0	0	89516	0	0	0
rs1942455	18	70539661	0	0	0	89516	0	0	0
rs1942467	18	70517206	0	0	0	89516	0	0	0
rs1942698	18	62608513	4	1	3	89512	0.00446847	0.00111712	0.00335136
rs1942723	18	71236588	19	1	18	89497	0.0212253	0.00111712	0.0201081
rs1942734	18	71159126	2	0	2	89514	0.00223424	0	0.00223424
rs1942803	18	71124002	2	0	2	89514	0.00223424	0	0.00223424
rs1942990	18	59592031	0	0	0	89516	0	0	0
rs1943024	18	66022758	6	6	0	89510	0.00670271	0.00670271	0
rs1943029	18	66127086	4	4	0	89512	0.00446847	0.00446847	0
rs1943155	18	36986301	0	0	0	89516	0	0	0
rs1943188	18	73330240	2	0	2	89514	0.00223424	0	0.00223424
rs1943199	18	73462854	1	0	1	89515	0.00111712	0	0.00111712
rs1943241	18	58116919	26	17	9	89490	0.0290451	0.018991	0.0100541
rs1943251	18	69653316	3	3	0	89513	0.00335136	0.00335136	0
rs1943330	18	59174759	0	0	0	89516	0	0	0
rs1943332	18	59218521	0	0	0	89516	0	0	0
rs1943338	18	59244189	0	0	0	89516	0	0	0
rs1943392	18	54976972	0	0	0	89516	0	0	0
rs1943438	18	64583078	9	6	3	89507	0.0100541	0.00670271	0.00335136
rs1943551	18	28263850	0	0	0	89516	0	0	0
rs1943559	18	28281225	0	0	0	89516	0	0	0
rs1943606	18	37855430	13	13	0	89503	0.0145225	0.0145225	0
rs1943658	18	70407724	0	0	0	89516	0	0	0
rs1943787	18	71018025	4	2	2	89512	0.00446847	0.00223424	0.00223424
rs1943796	18	71026279	4	2	2	89512	0.00446847	0.00223424	0.00223424
rs1943809	18	71065781	4	2	2	89512	0.00446847	0.00223424	0.00223424
rs1943820	18	70986810	16	14	2	89500	0.0178739	0.0156397	0.00223424
rs1943825	18	70977587	17	15	2	89499	0.018991	0.0167568	0.00223424
rs1943909	18	71671333	2	0	2	89514	0.00223424	0	0.00223424
rs1943918	18	71660684	2	0	2	89514	0.00223424	0	0.00223424
rs1944012	18	76025027	3	0	3	89513	0.00335136	0	0.00335136
rs1944024	18	76039684	3	0	3	89513	0.00335136	0	0.00335136
rs1944270	18	61647069	37	1	36	89479	0.0413334	0.00111712	0.0402163
rs1944309	18	63129673	4	4	0	89512	0.00446847	0.00446847	0
rs1944331	18	61826968	25	1	24	89491	0.027928	0.00111712	0.0268108
rs1944338	18	43385172	1	0	1	89515	0.00111712	0	0.00111712
rs1944362	18	52570345	0	0	0	89516	0	0	0
rs1944366	18	52713131	2	0	2	89514	0.00223424	0	0.00223424
rs1944367	18	52619399	1	0	1	89515	0.00111712	0	0.00111712
rs1944393	18	36020507	1	1	0	89515	0.00111712	0.00111712	0
rs1944420	18	60952416	1	0	1	89515	0.00111712	0	0.00111712
rs1944564	18	75071036	8	8	0	89508	0.00893695	0.00893695	0
rs1944572	18	45866243	4	3	1	89512	0.00446847	0.00335136	0.00111712
rs1944983	18	57212391	5	0	5	89511	0.00558559	0	0.00558559
rs1944993	18	57197019	5	0	5	89511	0.00558559	0	0.00558559
rs1945166	18	22169993	0	0	0	89516	0	0	0
rs1945476	18	59414248	0	0	0	89516	0	0	0
rs1949968	18	41160651	1	0	1	89515	0.00111712	0	0.00111712
rs1954858	18	22595550	0	0	0	89516	0	0	0
rs1954980	18	71025396	4	2	2	89512	0.00446847	0.00223424	0.00223424
rs1954981	18	71055969	2	0	2	89514	0.00223424	0	0.00223424
rs1954987	18	71249180	3	1	2	89513	0.00335136	0.00111712	0.00223424
rs1962519	18	3188976	2	1	1	89514	0.00223424	0.00111712	0.00111712
rs1971613	18	23335325	0	0	0	89516	0	0	0
rs1977932	18	339727	3	1	2	89513	0.00335136	0.00111712	0.00223424
rs1979369	18	44191240	0	0	0	89516	0	0	0
rs1979473	18	65834078	4	4	0	89512	0.00446847	0.00446847	0
rs1981366	18	68711011	1	0	1	89515	0.00111712	0	0.00111712
rs1981370	18	74070815	0	0	0	89516	0	0	0
rs1981372	18	54752706	0	0	0	89516	0	0	0
rs1982444	18	38627640	0	0	0	89516	0	0	0
rs1982673	18	60798015	0	0	0	89516	0	0	0
rs1982674	18	60797061	0	0	0	89516	0	0	0
rs1986841	18	68129711	5	0	5	89511	0.00558559	0	0.00558559
rs1988035	18	1635748	20	3	17	89496	0.0223424	0.00335136	0.018991
rs1991160	18	70690720	2	2	0	89514	0.00223424	0.00223424	0
rs1993595	18	56776820	0	0	0	89516	0	0	0
rs1993618	18	8475148	1	0	1	89515	0.00111712	0	0.00111712
rs199500444	18	645081	20	5	15	89496	0.0223424	0.00558559	0.0167568
rs199520642	18	3187487	2	1	1	89514	0.00223424	0.00111712	0.00111712
rs199523687	18	24342900	1	0	1	89515	0.00111712	0	0.00111712
rs199531937	18	24838325	0	0	0	89516	0	0	0
rs199546528	18	21489153	0	0	0	89516	0	0	0
rs199547208	18	61468158	3	0	3	89513	0.00335136	0	0.00335136
rs1995561	18	75977216	3	0	3	89513	0.00335136	0	0.00335136
rs1995595	18	69497922	4	4	0	89512	0.00446847	0.00446847	0
rs199568901	18	67715338	2	0	2	89514	0.00223424	0	0.00223424
rs1995745	18	74301015	0	0	0	89516	0	0	0
rs199576778	18	26046986	3	3	0	89513	0.00335136	0.00335136	0
rs199578000	18	42532786	0	0	0	89516	0	0	0
rs199597517	18	42530684	0	0	0	89516	0	0	0
rs199633959	18	45244880	0	0	0	89516	0	0	0
rs199676563	18	72999760	0	0	0	89516	0	0	0
rs199687000	18	43246125	0	0	0	89516	0	0	0
rs199693643	18	21427572	0	0	0	89516	0	0	0
rs199700693	18	72168594	2	0	2	89514	0.00223424	0	0.00223424
rs1997021	18	27676662	7	6	1	89509	0.00781983	0.00670271	0.00111712
rs199763259	18	28993125	0	0	0	89516	0	0	0
rs199822186	18	34205531	0	0	0	89516	0	0	0
rs199842337	18	71855512	3	0	3	89513	0.00335136	0	0.00335136
rs199872766	18	56246638	1	0	1	89515	0.00111712	0	0.00111712
rs199876013	18	50985657	1	1	0	89515	0.00111712	0.00111712	0
rs199902030	18	57103355	1	0	1	89515	0.00111712	0	0.00111712
rs199916477	18	50451659	0	0	0	89516	0	0	0
rs199921746	18	60017120	0	0	0	89516	0	0	0
rs199978593	18	24772379	0	0	0	89516	0	0	0
rs199997372	18	71289242	3	1	2	89513	0.00335136	0.00111712	0.00223424
rs199997682	18	64693448	5	4	1	89511	0.00558559	0.00446847	0.00111712
rs200015554	18	74812466	2	0	2	89514	0.00223424	0	0.00223424
rs200031543	18	71822544	2	0	2	89514	0.00223424	0	0.00223424
rs200035293	18	67855376	2	0	2	89514	0.00223424	0	0.00223424
rs2000651	18	23411510	0	0	0	89516	0	0	0
rs2000662	18	33966135	0	0	0	89516	0	0	0
rs2000697	18	35078723	0	0	0	89516	0	0	0
rs2000746	18	57677294	0	0	0	89516	0	0	0
rs2000791	18	54891927	0	0	0	89516	0	0	0
rs2000793	18	64596027	8	5	3	89508	0.00893695	0.00558559	0.00335136
rs2000811	18	74809328	2	0	2	89514	0.00223424	0	0.00223424
rs2000813	18	47093864	3	0	3	89513	0.00335136	0	0.00335136
rs2000825	18	47157400	3	0	3	89513	0.00335136	0	0.00335136
rs2000840	18	69167172	7	4	3	89509	0.00781983	0.00446847	0.00335136
rs2000887	18	57219404	5	0	5	89511	0.00558559	0	0.00558559
rs2000945	18	31365336	0	0	0	89516	0	0	0
rs200127612	18	6973105	2	2	0	89514	0.00223424	0.00223424	0
rs200131366	18	12262871	0	0	0	89516	0	0	0
rs200205119	18	29782894	3	3	0	89513	0.00335136	0.00335136	0
rs2002072	18	10353179	0	0	0	89516	0	0	0
rs2002311	18	77173979	1	0	1	89515	0.00111712	0	0.00111712
rs200235216	18	13645313	0	0	0	89516	0	0	0
rs200246467	18	32455225	0	0	0	89516	0	0	0
rs200256485	18	2923786	12	10	2	89504	0.0134054	0.0111712	0.00223424
rs200262388	18	21684659	0	0	0	89516	0	0	0
rs200264267	18	21112189	1	0	1	89515	0.00111712	0	0.00111712
rs200274771	18	57569944	0	0	0	89516	0	0	0
rs2003033	18	3746791	1	1	0	89515	0.00111712	0.00111712	0
rs2003159	18	56142499	2	0	2	89514	0.00223424	0	0.00223424
rs200327794	18	31326054	1	1	0	89515	0.00111712	0.00111712	0
rs200348443	18	6976030	2	2	0	89514	0.00223424	0.00223424	0
rs200367371	18	21399891	0	0	0	89516	0	0	0
rs200376152	18	67692008	3	1	2	89513	0.00335136	0.00111712	0.00223424
rs200382317	18	20572782	1	0	1	89515	0.00111712	0	0.00111712
rs200441915	18	31325318	1	1	0	89515	0.00111712	0.00111712	0
rs2004570	18	3348714	2	1	1	89514	0.00223424	0.00111712	0.00111712
rs2005039	18	8353593	1	0	1	89515	0.00111712	0	0.00111712
rs200518242	18	46812843	5	2	3	89511	0.00558559	0.00223424	0.00335136
rs200521535	18	72186306	2	0	2	89514	0.00223424	0	0.00223424
rs200533002	18	77171135	1	0	1	89515	0.00111712	0	0.00111712
rs200534862	18	51025796	1	1	0	89515	0.00111712	0.00111712	0
rs200551780	18	29046499	0	0	0	89516	0	0	0
rs200588421	18	28604435	0	0	0	89516	0	0	0
rs200648620	18	55322635	0	0	0	89516	0	0	0
rs2006768	18	29625206	9	0	9	89507	0.0100541	0	0.0100541
rs200677372	18	53181676	0	0	0	89516	0	0	0
rs200687310	18	47527706	0	0	0	89516	0	0	0
rs200702049	18	34238070	0	0	0	89516	0	0	0
rs200723688	18	31323162	1	1	0	89515	0.00111712	0.00111712	0
rs2007278	18	37524197	4	1	3	89512	0.00446847	0.00111712	0.00335136
rs200756305	18	59824440	0	0	0	89516	0	0	0
rs200767909	18	13927960	3	0	3	89513	0.00335136	0	0.00335136
rs200781006	18	44260292	0	0	0	89516	0	0	0
rs2007840	18	5181341	1	1	0	89515	0.00111712	0.00111712	0
rs2007897	18	26659042	5	5	0	89511	0.00558559	0.00558559	0
rs200791987	18	28934326	0	0	0	89516	0	0	0
rs200804638	18	29121161	22	22	0	89494	0.0245766	0.0245766	0
rs200805362	18	13621151	0	0	0	89516	0	0	0
rs2008211	18	43921087	0	0	0	89516	0	0	0
rs200830807	18	29126389	21	21	0	89495	0.0234595	0.0234595	0
rs200830938	18	50683792	0	0	0	89516	0	0	0
rs200852409	18	51813752	0	0	0	89516	0	0	0
rs200856386	18	47438512	2	0	2	89514	0.00223424	0	0.00223424
rs200856790	18	55364878	0	0	0	89516	0	0	0
rs200868719	18	34854293	4	0	4	89512	0.00446847	0	0.00446847
rs2008751	18	76379598	13	0	13	89503	0.0145225	0	0.0145225
rs200877732	18	59167690	0	0	0	89516	0	0	0
rs200895405	18	33785138	0	0	0	89516	0	0	0
rs2009107	18	376602	9	6	3	89507	0.0100541	0.00670271	0.00335136
rs200927313	18	42531133	0	0	0	89516	0	0	0
rs200946320	18	29102135	22	22	0	89494	0.0245766	0.0245766	0
rs2009538	18	29551711	12	0	12	89504	0.0134054	0	0.0134054
rs200995108	18	33836970	0	0	0	89516	0	0	0
rs201008586	18	33692487	0	0	0	89516	0	0	0
rs201015162	18	28979428	0	0	0	89516	0	0	0
rs201022181	18	44589659	0	0	0	89516	0	0	0
rs201025763	18	43217002	0	0	0	89516	0	0	0
rs201045690	18	21444807	0	0	0	89516	0	0	0
rs201089658	18	24039679	0	0	0	89516	0	0	0
rs2011040	18	73352334	1	0	1	89515	0.00111712	0	0.00111712
rs201109161	18	43224075	0	0	0	89516	0	0	0
rs201160049	18	28926040	0	0	0	89516	0	0	0
rs201178741	18	43206995	0	0	0	89516	0	0	0
rs201185019	18	34359414	0	0	0	89516	0	0	0
rs201194311	18	47390707	2	0	2	89514	0.00223424	0	0.00223424
rs201208667	18	61471862	3	0	3	89513	0.00335136	0	0.00335136
rs2012184	18	52527299	0	0	0	89516	0	0	0
rs201226297	18	21134863	0	0	0	89516	0	0	0
rs201232711	18	64197165	184	157	27	89332	0.20555	0.175388	0.0301622
rs201239910	18	61463551	3	0	3	89513	0.00335136	0	0.00335136
rs201244763	18	61465936	3	0	3	89513	0.00335136	0	0.00335136
rs201253231	18	67684763	2	1	1	89514	0.00223424	0.00111712	0.00111712
rs201325845	18	2929124	12	10	2	89504	0.0134054	0.0111712	0.00223424
rs201333999	18	67753904	3	1	2	89513	0.00335136	0.00111712	0.00223424
rs2013709	18	52436595	0	0	0	89516	0	0	0
rs201374776	18	47500780	0	0	0	89516	0	0	0
rs201386303	18	7044753	2	2	0	89514	0.00223424	0.00223424	0
rs201432043	18	54532135	2	2	0	89514	0.00223424	0.00223424	0
rs201466122	18	2666885	4	1	3	89512	0.00446847	0.00111712	0.00335136
rs2014869	18	42966587	0	0	0	89516	0	0	0
rs2015066	18	76496620	12	0	12	89504	0.0134054	0	0.0134054
rs201527583	18	74416056	19	0	19	89497	0.0212253	0	0.0212253
rs201544310	18	3215086	2	1	1	89514	0.00223424	0.00111712	0.00111712
rs201547061	18	21494777	0	0	0	89516	0	0	0
rs201564919	18	29121188	22	22	0	89494	0.0245766	0.0245766	0
rs201584223	18	3102568	2	1	1	89514	0.00223424	0.00111712	0.00111712
rs201587138	18	44109190	0	0	0	89516	0	0	0
rs2015902	18	24770931	0	0	0	89516	0	0	0
rs201591082	18	43221309	0	0	0	89516	0	0	0
rs201612170	18	43316486	0	0	0	89516	0	0	0
rs2016137	18	37945951	1	1	0	89515	0.00111712	0.00111712	0
rs201621222	18	21096381	1	0	1	89515	0.00111712	0	0.00111712
rs2016302	18	11094849	3	0	3	89513	0.00335136	0	0.00335136
rs201651982	18	47390716	2	0	2	89514	0.00223424	0	0.00223424
rs201658259	18	44260169	0	0	0	89516	0	0	0
rs2016584	18	52485773	0	0	0	89516	0	0	0
rs201665173	18	7050878	2	2	0	89514	0.00223424	0.00223424	0
rs201678945	18	43505804	0	0	0	89516	0	0	0
rs201685079	18	42530392	0	0	0	89516	0	0	0
rs201693565	18	47438449	2	0	2	89514	0.00223424	0	0.00223424
rs201708711	18	9124909	5	2	3	89511	0.00558559	0.00223424	0.00335136
rs201739424	18	77246890	2	1	1	89514	0.00223424	0.00111712	0.00111712
rs201757275	18	43534361	0	0	0	89516	0	0	0
rs201765367	18	21404401	0	0	0	89516	0	0	0
rs201775968	18	25565665	0	0	0	89516	0	0	0
rs2017946	18	8358871	1	0	1	89515	0.00111712	0	0.00111712
rs201800329	18	67776754	4	1	3	89512	0.00446847	0.00111712	0.00335136
rs201811923	18	56409166	4	0	4	89512	0.00446847	0	0.00446847
rs201824593	18	34349311	0	0	0	89516	0	0	0
rs201862553	18	24436369	15	14	1	89501	0.0167568	0.0156397	0.00111712
rs201872027	18	31250673	1	1	0	89515	0.00111712	0.00111712	0
rs201883874	18	28993217	0	0	0	89516	0	0	0
rs201884120	18	67872503	2	0	2	89514	0.00223424	0	0.00223424
rs201920747	18	10485711	0	0	0	89516	0	0	0
rs201930325	18	42530692	0	0	0	89516	0	0	0
rs2019535	18	55444738	2	1	1	89514	0.00223424	0.00111712	0.00111712
rs201965862	18	3090661	5	4	1	89511	0.00558559	0.00446847	0.00111712
rs201980410	18	43447640	0	0	0	89516	0	0	0
rs201983775	18	43492274	0	0	0	89516	0	0	0
rs202005387	18	77797472	3	1	2	89513	0.00335136	0.00111712	0.00223424
rs202032032	18	33736540	0	0	0	89516	0	0	0
rs202041409	18	31323929	1	1	0	89515	0.00111712	0.00111712	0
rs202046233	18	32345949	0	0	0	89516	0	0	0
rs202052533	18	4108607	3	2	1	89513	0.00335136	0.00223424	0.00111712
rs202060380	18	28934410	0	0	0	89516	0	0	0
rs202085847	18	46906113	3	0	3	89513	0.00335136	0	0.00335136
rs202127302	18	50985788	1	1	0	89515	0.00111712	0.00111712	0
rs202133880	18	7007194	2	2	0	89514	0.00223424	0.00223424	0
rs202134819	18	29617114	9	0	9	89507	0.0100541	0	0.0100541
rs202140882	18	47753885	0	0	0	89516	0	0	0
rs202205346	18	47566548	0	0	0	89516	0	0	0
rs202208419	18	28588385	0	0	0	89516	0	0	0
rs202211726	18	48443879	0	0	0	89516	0	0	0
rs2027669	18	939338	15	1	14	89501	0.0167568	0.00111712	0.0156397
rs2027670	18	7732141	3	0	3	89513	0.00335136	0	0.00335136
rs2027732	18	28284098	0	0	0	89516	0	0	0
rs2027737	18	75082880	8	8	0	89508	0.00893695	0.00893695	0
rs2027742	18	75081290	8	8	0	89508	0.00893695	0.00893695	0
rs2027755	18	35042998	1	0	1	89515	0.00111712	0	0.00111712
rs2029536	18	63884706	20	18	2	89496	0.0223424	0.0201081	0.00223424
rs203186	18	38047496	1	0	1	89515	0.00111712	0	0.00111712
rs2032159	18	4391232	3	2	1	89513	0.00335136	0.00223424	0.00111712
rs2032187	18	31175148	1	1	0	89515	0.00111712	0.00111712	0
rs2032217	18	63426979	4	2	2	89512	0.00446847	0.00223424	0.00223424
rs2032357	18	22119241	0	0	0	89516	0	0	0
rs2032366	18	59266371	0	0	0	89516	0	0	0
rs2032729	18	32917644	0	0	0	89516	0	0	0
rs2033323	18	12511324	1	0	1	89515	0.00111712	0	0.00111712
rs2036663	18	74363062	1	0	1	89515	0.00111712	0	0.00111712
rs2036840	18	7264458	1	0	1	89515	0.00111712	0	0.00111712
rs2037640	18	21003061	1	0	1	89515	0.00111712	0	0.00111712
rs2040192	18	5632834	2	1	1	89514	0.00223424	0.00111712	0.00111712
rs2040237	18	69313851	8	7	1	89508	0.00893695	0.00781983	0.00111712
rs2040300	18	40478649	0	0	0	89516	0	0	0
rs2042721	18	6455243	3	0	3	89513	0.00335136	0	0.00335136
rs2044107	18	2635263	5	1	4	89511	0.00558559	0.00111712	0.00446847
rs2044671	18	20385002	1	0	1	89515	0.00111712	0	0.00111712
rs2044750	18	77279750	1	1	0	89515	0.00111712	0.00111712	0
rs2045225	18	9654239	1	0	1	89515	0.00111712	0	0.00111712
rs2045233	18	9734749	0	0	0	89516	0	0	0
rs2045781	18	7094612	2	1	1	89514	0.00223424	0.00111712	0.00111712
rs2045782	18	7094665	2	1	1	89514	0.00223424	0.00111712	0.00111712
rs2046241	18	46298582	2	2	0	89514	0.00223424	0.00223424	0
rs2048135	18	73743388	2	0	2	89514	0.00223424	0	0.00223424
rs2048352	18	56660499	1	0	1	89515	0.00111712	0	0.00111712
rs2048485	18	42090667	0	0	0	89516	0	0	0
rs2048794	18	60224101	0	0	0	89516	0	0	0
rs2052416	18	1610266	21	4	17	89495	0.0234595	0.00446847	0.018991
rs2052418	18	1605366	21	4	17	89495	0.0234595	0.00446847	0.018991
rs2053167	18	28452578	0	0	0	89516	0	0	0
rs2053698	18	23282065	0	0	0	89516	0	0	0
rs2055585	18	49317291	0	0	0	89516	0	0	0
rs2056015	18	33910602	0	0	0	89516	0	0	0
rs2056095	18	26753739	10	10	0	89506	0.0111712	0.0111712	0
rs2060886	18	53167520	0	0	0	89516	0	0	0
rs2061356	18	31079945	1	1	0	89515	0.00111712	0.00111712	0
rs2062010	18	60873082	1	0	1	89515	0.00111712	0	0.00111712
rs2062013	18	8929177	2	2	0	89514	0.00223424	0.00223424	0
rs2063295	18	33010942	0	0	0	89516	0	0	0
rs2063331	18	68427051	0	0	0	89516	0	0	0
rs206419	18	10311711	0	0	0	89516	0	0	0
rs206478	18	10294906	0	0	0	89516	0	0	0
rs206501	18	10426035	0	0	0	89516	0	0	0
rs206502	18	10425368	0	0	0	89516	0	0	0
rs206507	18	10414943	0	0	0	89516	0	0	0
rs206525	18	10405195	0	0	0	89516	0	0	0
rs206574	18	10378142	0	0	0	89516	0	0	0
rs206587	18	10279164	0	0	0	89516	0	0	0
rs206609	18	10335069	0	0	0	89516	0	0	0
rs206612	18	10333499	0	0	0	89516	0	0	0
rs206614	18	10331765	0	0	0	89516	0	0	0
rs206628	18	10320679	0	0	0	89516	0	0	0
rs2067534	18	77013918	3	0	3	89513	0.00335136	0	0.00335136
rs2068617	18	69131848	8	5	3	89508	0.00893695	0.00558559	0.00335136
rs2077867	18	65496392	328	5	323	89188	0.366415	0.00558559	0.360829
rs2078131	18	46361007	2	2	0	89514	0.00223424	0.00223424	0
rs2089514	18	66881895	7	3	4	89509	0.00781983	0.00335136	0.00446847
rs2096847	18	12415136	0	0	0	89516	0	0	0
rs2096919	18	29108706	22	22	0	89494	0.0245766	0.0245766	0
rs2096948	18	72041185	3	0	3	89513	0.00335136	0	0.00335136
rs2097012	18	71870266	4	0	4	89512	0.00446847	0	0.00446847
rs2099790	18	7851245	4	2	2	89512	0.00446847	0.00223424	0.00223424
rs2099959	18	21694295	0	0	0	89516	0	0	0
rs2110540	18	10151888	0	0	0	89516	0	0	0
rs2111299	18	63620399	7	5	2	89509	0.00781983	0.00558559	0.00223424
rs2111656	18	28138872	2	2	0	89514	0.00223424	0.00223424	0
rs2113447	18	53676203	0	0	0	89516	0	0	0
rs2114270	18	28885116	0	0	0	89516	0	0	0
rs2115978	18	71471091	5	0	5	89511	0.00558559	0	0.00558559
rs2115980	18	71555376	2	0	2	89514	0.00223424	0	0.00223424
rs2116378	18	50361584	0	0	0	89516	0	0	0
rs2117885	18	73158604	0	0	0	89516	0	0	0
rs2117984	18	67485339	1	1	0	89515	0.00111712	0.00111712	0
rs2118618	18	43556772	0	0	0	89516	0	0	0
rs2120084	18	28089392	2	2	0	89514	0.00223424	0.00223424	0
rs2120315	18	42503284	0	0	0	89516	0	0	0
rs2120571	18	21676224	0	0	0	89516	0	0	0
rs2125537	18	48069456	0	0	0	89516	0	0	0
rs2126566	18	7054431	2	2	0	89514	0.00223424	0.00223424	0
rs2129589	18	69703344	3	3	0	89513	0.00335136	0.00335136	0
rs213070	18	61663317	38	1	37	89478	0.0424505	0.00111712	0.0413334
rs2131767	18	31397159	1	0	1	89515	0.00111712	0	0.00111712
rs2135415	18	4513443	2	1	1	89514	0.00223424	0.00111712	0.00111712
rs2136367	18	7544341	1	0	1	89515	0.00111712	0	0.00111712
rs2136368	18	7535953	1	0	1	89515	0.00111712	0	0.00111712
rs2137288	18	44752041	0	0	0	89516	0	0	0
rs2139661	18	2460332	11	1	10	89505	0.0122883	0.00111712	0.0111712
rs2140948	18	5618404	2	1	1	89514	0.00223424	0.00111712	0.00111712
rs2155697	18	6947143	1	1	0	89515	0.00111712	0.00111712	0
rs2155837	18	6632758	1	0	1	89515	0.00111712	0	0.00111712
rs2155853	18	22597099	0	0	0	89516	0	0	0
rs2155869	18	13199302	0	0	0	89516	0	0	0
rs2155948	18	29096919	21	21	0	89495	0.0234595	0.0234595	0
rs2155954	18	34988515	1	0	1	89515	0.00111712	0	0.00111712
rs2156008	18	53281244	0	0	0	89516	0	0	0
rs2156061	18	66563036	4	2	2	89512	0.00446847	0.00223424	0.00223424
rs2156099	18	70501767	0	0	0	89516	0	0	0
rs2156175	18	62608159	4	1	3	89512	0.00446847	0.00111712	0.00335136
rs2156208	18	60131306	0	0	0	89516	0	0	0
rs2156283	18	50430275	0	0	0	89516	0	0	0
rs2156439	18	64724538	5	4	1	89511	0.00558559	0.00446847	0.00111712
rs2156492	18	70554016	0	0	0	89516	0	0	0
rs2156561	18	76049608	3	0	3	89513	0.00335136	0	0.00335136
rs2156775	18	33399609	0	0	0	89516	0	0	0
rs2159594	18	59048700	2	2	0	89514	0.00223424	0.00223424	0
rs2160596	18	63722436	8	6	2	89508	0.00893695	0.00670271	0.00223424
rs2161800	18	53694600	0	0	0	89516	0	0	0
rs2164939	18	76349043	13	0	13	89503	0.0145225	0	0.0145225
rs2165294	18	77294783	3	1	2	89513	0.00335136	0.00111712	0.00223424
rs216549	18	53976774	0	0	0	89516	0	0	0
rs2165652	18	4004580	4	3	1	89512	0.00446847	0.00335136	0.00111712
rs216566	18	54050141	0	0	0	89516	0	0	0
rs216570	18	54048379	0	0	0	89516	0	0	0
rs2167689	18	31434486	0	0	0	89516	0	0	0
rs2169713	18	60296522	0	0	0	89516	0	0	0
rs2170162	18	445309	5	2	3	89511	0.00558559	0.00223424	0.00335136
rs2172947	18	34233642	0	0	0	89516	0	0	0
rs2176503	18	65821504	4	4	0	89512	0.00446847	0.00446847	0
rs2178100	18	10765352	4	0	4	89512	0.00446847	0	0.00446847
rs2186769	18	8726629	0	0	0	89516	0	0	0
rs2186848	18	2035248	10	1	9	89506	0.0111712	0.00111712	0.0100541
rs2187048	18	35033025	1	0	1	89515	0.00111712	0	0.00111712
rs2187094	18	66513615	4	2	2	89512	0.00446847	0.00223424	0.00223424
rs2187250	18	71889999	3	0	3	89513	0.00335136	0	0.00335136
rs2187375	18	47172283	2	0	2	89514	0.00223424	0	0.00223424
rs2187402	18	44920540	0	0	0	89516	0	0	0
rs2193860	18	62053185	33	1	32	89483	0.0368649	0.00111712	0.0357478
rs2194633	18	70744164	3	3	0	89513	0.00335136	0.00335136	0
rs2195534	18	57364828	4	0	4	89512	0.00446847	0	0.00446847
rs2202503	18	69375215	10	9	1	89506	0.0111712	0.0100541	0.00111712
rs2212987	18	71702374	2	0	2	89514	0.00223424	0	0.00223424
rs2216356	18	3725807	1	1	0	89515	0.00111712	0.00111712	0
rs2217560	18	70150939	2	1	1	89514	0.00223424	0.00111712	0.00111712
rs221877	18	55066546	0	0	0	89516	0	0	0
rs2219172	18	6126366	0	0	0	89516	0	0	0
rs2219216	18	65051528	18	17	1	89498	0.0201081	0.018991	0.00111712
rs2220137	18	70384495	0	0	0	89516	0	0	0
rs2226859	18	71044198	4	2	2	89512	0.00446847	0.00223424	0.00223424
rs2229616	18	58039276	5	1	4	89511	0.00558559	0.00111712	0.00446847
rs2230232	18	29100815	22	22	0	89494	0.0245766	0.0245766	0
rs2231187	18	909561	16	1	15	89500	0.0178739	0.00111712	0.0167568
rs2239508	18	9845857	0	0	0	89516	0	0	0
rs2242146	18	8360717	1	0	1	89515	0.00111712	0	0.00111712
rs2247021	18	44578794	0	0	0	89516	0	0	0
rs2247593	18	42946757	0	0	0	89516	0	0	0
rs2249810	18	28734749	0	0	0	89516	0	0	0
rs2251562	18	68045018	4	1	3	89512	0.00446847	0.00111712	0.00335136
rs2252990	18	65394323	336	9	327	89180	0.375352	0.0100541	0.365298
rs2255610	18	48404784	0	0	0	89516	0	0	0
rs2256494	18	68073757	5	0	5	89511	0.00558559	0	0.00558559
rs226663	18	38292951	0	0	0	89516	0	0	0
rs2267563	18	9806883	0	0	0	89516	0	0	0
rs2269219	18	55247454	0	0	0	89516	0	0	0
rs2270195	18	3656058	1	1	0	89515	0.00111712	0.00111712	0
rs2270954	18	51057298	0	0	0	89516	0	0	0
rs2271260	18	55359108	0	0	0	89516	0	0	0
rs2271731	18	56826077	0	0	0	89516	0	0	0
rs2276092	18	2707619	4	1	3	89512	0.00446847	0.00111712	0.00335136
rs2276203	18	61306690	0	0	0	89516	0	0	0
rs2276211	18	74580780	1	0	1	89515	0.00111712	0	0.00111712
rs2276269	18	47102002	3	0	3	89513	0.00335136	0	0.00335136
rs2276314	18	33557466	0	0	0	89516	0	0	0
rs2276317	18	61066463	2	0	2	89514	0.00223424	0	0.00223424
rs2277720	18	56165164	2	0	2	89514	0.00223424	0	0.00223424
rs2278339	18	50866195	1	1	0	89515	0.00111712	0.00111712	0
rs2278452	18	20774097	1	0	1	89515	0.00111712	0	0.00111712
rs2278977	18	41871064	0	0	0	89516	0	0	0
rs2279992	18	9102509	6	2	4	89510	0.00670271	0.00223424	0.00446847
rs2282542	18	13056682	0	0	0	89516	0	0	0
rs2282572	18	74737942	1	0	1	89515	0.00111712	0	0.00111712
rs2282632	18	31320229	1	1	0	89515	0.00111712	0.00111712	0
rs2288262	18	72117246	3	0	3	89513	0.00335136	0	0.00335136
rs2288775	18	55983364	1	0	1	89515	0.00111712	0	0.00111712
rs2289013	18	20817273	1	0	1	89515	0.00111712	0	0.00111712
rs2289664	18	25532304	0	0	0	89516	0	0	0
rs2290826	18	74809850	2	0	2	89514	0.00223424	0	0.00223424
rs2291343	18	63530016	4	2	2	89512	0.00446847	0.00223424	0.00223424
rs2291993	18	21044607	1	0	1	89515	0.00111712	0	0.00111712
rs2292063	18	75446314	2	1	1	89514	0.00223424	0.00111712	0.00111712
rs2298533	18	11506915	4	0	4	89512	0.00446847	0	0.00446847
rs2298544	18	5570218	2	1	1	89514	0.00223424	0.00111712	0.00111712
rs2298546	18	9255718	4	2	2	89512	0.00446847	0.00223424	0.00223424
rs2298574	18	25569058	0	0	0	89516	0	0	0
rs2298614	18	29057915	0	0	0	89516	0	0	0
rs2298624	18	47429022	2	0	2	89514	0.00223424	0	0.00223424
rs2298718	18	43316538	0	0	0	89516	0	0	0
rs2298726	18	70204066	2	1	1	89514	0.00223424	0.00111712	0.00111712
rs2298743	18	10712852	2	0	2	89514	0.00223424	0	0.00223424
rs2302768	18	12718593	1	0	1	89515	0.00111712	0	0.00111712
rs2303510	18	34324091	0	0	0	89516	0	0	0
rs2305027	18	334742	3	1	2	89513	0.00335136	0.00111712	0.00223424
rs2305684	18	19243664	10	5	5	89506	0.0111712	0.00558559	0.00558559
rs2305961	18	8365460	1	0	1	89515	0.00111712	0	0.00111712
rs2306134	18	9562042	1	0	1	89515	0.00111712	0	0.00111712
rs2307561	18	24503507	15	14	1	89501	0.0167568	0.0156397	0.00111712
rs2311719	18	26013388	3	3	0	89513	0.00335136	0.00335136	0
rs2315254	18	3998247	4	3	1	89512	0.00446847	0.00335136	0.00111712
rs2319298	18	65759635	5	4	1	89511	0.00558559	0.00446847	0.00111712
rs2322095	18	5449746	2	1	1	89514	0.00223424	0.00111712	0.00111712
rs2322100	18	5477770	2	1	1	89514	0.00223424	0.00111712	0.00111712
rs2322179	18	5749418	1	0	1	89515	0.00111712	0	0.00111712
rs2322528	18	6444825	3	0	3	89513	0.00335136	0	0.00335136
rs232356	18	24491123	15	14	1	89501	0.0167568	0.0156397	0.00111712
rs2331841	18	57828637	1	1	0	89515	0.00111712	0.00111712	0
rs2331933	18	57955945	8	7	1	89508	0.00893695	0.00781983	0.00111712
rs2332025	18	58422151	13	11	2	89503	0.0145225	0.0122883	0.00223424
rs2332079	18	58594189	1	1	0	89515	0.00111712	0.00111712	0
rs2332197	18	58717342	1	1	0	89515	0.00111712	0.00111712	0
rs2333272	18	62403461	3	1	2	89513	0.00335136	0.00111712	0.00223424
rs2333670	18	65049268	18	17	1	89498	0.0201081	0.018991	0.00111712
rs2337094	18	46403018	2	2	0	89514	0.00223424	0.00223424	0
rs2337237	18	21631244	0	0	0	89516	0	0	0
rs2338887	18	48278685	1	0	1	89515	0.00111712	0	0.00111712
rs2339219	18	24383919	15	14	1	89501	0.0167568	0.0156397	0.00111712
rs2339220	18	24384540	15	14	1	89501	0.0167568	0.0156397	0.00111712
rs2339328	18	24749424	1	0	1	89515	0.00111712	0	0.00111712
rs2339356	18	24996158	0	0	0	89516	0	0	0
rs2344680	18	1435227	19	2	17	89497	0.0212253	0.00223424	0.018991
rs2345866	18	1758276	593	576	17	88923	0.662451	0.64346	0.018991
rs2345869	18	1944400	603	594	9	88913	0.673623	0.663569	0.0100541
rs2347267	18	2485798	10	1	9	89506	0.0111712	0.00111712	0.0100541
rs2347619	18	2585984	4	1	3	89512	0.00446847	0.00111712	0.00335136
rs2359432	18	41446575	0	0	0	89516	0	0	0
rs2359593	18	41619669	0	0	0	89516	0	0	0
rs2363127	18	77390343	82	1	81	89434	0.0916037	0.00111712	0.0904866
rs2365754	18	67885439	3	0	3	89513	0.00335136	0	0.00335136
rs2367675	18	69580534	3	3	0	89513	0.00335136	0.00335136	0
rs2377024	18	7086310	1	1	0	89515	0.00111712	0.00111712	0
rs2377797	18	8358137	1	0	1	89515	0.00111712	0	0.00111712
rs2377898	18	8730053	0	0	0	89516	0	0	0
rs2377961	18	9099554	6	2	4	89510	0.00670271	0.00223424	0.00446847
rs238120	18	3492243	3	1	2	89513	0.00335136	0.00111712	0.00223424
rs238129	18	3488151	3	1	2	89513	0.00335136	0.00111712	0.00223424
rs238136	18	3448755	3	1	2	89513	0.00335136	0.00111712	0.00223424
rs2385421	18	19743455	2	0	2	89514	0.00223424	0	0.00223424
rs2404158	18	72468701	1	0	1	89515	0.00111712	0	0.00111712
rs2404665	18	72869656	0	0	0	89516	0	0	0
rs2406210	18	74348916	0	0	0	89516	0	0	0
rs2407044	18	75603323	27	25	2	89489	0.0301622	0.027928	0.00223424
rs2407141	18	75335476	2	2	0	89514	0.00223424	0.00223424	0
rs2408	18	21829623	0	0	0	89516	0	0	0
rs2411408	18	75865528	2	0	2	89514	0.00223424	0	0.00223424
rs2411416	18	75858892	2	0	2	89514	0.00223424	0	0.00223424
rs2419039	18	27931280	2	2	0	89514	0.00223424	0.00223424	0
rs2420206	18	28721534	0	0	0	89516	0	0	0
rs242065	18	33103904	0	0	0	89516	0	0	0
rs2422100	18	32375777	0	0	0	89516	0	0	0
rs2422313	18	33096799	0	0	0	89516	0	0	0
rs242622	18	58786362	1	1	0	89515	0.00111712	0.00111712	0
rs242662	18	58727662	1	1	0	89515	0.00111712	0.00111712	0
rs242673	18	58746681	1	1	0	89515	0.00111712	0.00111712	0
rs2430894	18	54417591	1	1	0	89515	0.00111712	0.00111712	0
rs2439253	18	73002415	0	0	0	89516	0	0	0
rs2439268	18	68029763	4	1	3	89512	0.00446847	0.00111712	0.00335136
rs2440494	18	65370917	336	9	327	89180	0.375352	0.0100541	0.365298
rs2440526	18	65321902	331	4	327	89185	0.369766	0.00446847	0.365298
rs2446504	18	8345238	1	0	1	89515	0.00111712	0	0.00111712
rs2447435	18	76744831	2	0	2	89514	0.00223424	0	0.00223424
rs2448710	18	65295233	322	4	318	89194	0.359712	0.00446847	0.355244
rs2448736	18	65372277	336	9	327	89180	0.375352	0.0100541	0.365298
rs2448750	18	65347977	331	4	327	89185	0.369766	0.00446847	0.365298
rs2460072	18	14942150	10	0	10	89506	0.0111712	0	0.0111712
rs2460089	18	26518666	6	5	1	89510	0.00670271	0.00558559	0.00111712
rs2465169	18	68046681	4	1	3	89512	0.00446847	0.00111712	0.00335136
rs2469007	18	70711376	3	3	0	89513	0.00335136	0.00335136	0
rs2469034	18	70757114	3	3	0	89513	0.00335136	0.00335136	0
rs2469434	18	67544046	1	1	0	89515	0.00111712	0.00111712	0
rs2469450	18	33116767	0	0	0	89516	0	0	0
rs2469478	18	47651537	0	0	0	89516	0	0	0
rs2469480	18	47711963	0	0	0	89516	0	0	0
rs2472581	18	60781671	1	1	0	89515	0.00111712	0.00111712	0
rs2509467	18	2649336	5	1	4	89511	0.00558559	0.00111712	0.00446847
rs2509578	18	23416866	0	0	0	89516	0	0	0
rs2509591	18	32113825	0	0	0	89516	0	0	0
rs2535357	18	59142511	0	0	0	89516	0	0	0
rs2538025	18	53918924	0	0	0	89516	0	0	0
rs2541806	18	63744571	9	7	2	89507	0.0100541	0.00781983	0.00223424
rs2541874	18	63641547	8	6	2	89508	0.00893695	0.00670271	0.00223424
rs2542151	18	12779947	0	0	0	89516	0	0	0
rs2542170	18	12800820	0	0	0	89516	0	0	0
rs2542172	18	12697711	1	0	1	89515	0.00111712	0	0.00111712
rs2542729	18	28148384	2	2	0	89514	0.00223424	0.00223424	0
rs2542963	18	42980203	0	0	0	89516	0	0	0
rs2542971	18	43011164	0	0	0	89516	0	0	0
rs2542978	18	43023614	1	0	1	89515	0.00111712	0	0.00111712
rs2543016	18	42963726	0	0	0	89516	0	0	0
rs2543025	18	43149976	1	0	1	89515	0.00111712	0	0.00111712
rs2543026	18	43150053	1	0	1	89515	0.00111712	0	0.00111712
rs2551457	18	53702686	0	0	0	89516	0	0	0
rs2552495	18	38750268	0	0	0	89516	0	0	0
rs2554835	18	74141190	0	0	0	89516	0	0	0
rs2554840	18	74028404	0	0	0	89516	0	0	0
rs2564489	18	57239997	5	0	5	89511	0.00558559	0	0.00558559
rs2564494	18	57220752	5	0	5	89511	0.00558559	0	0.00558559
rs2570958	18	19156645	1	0	1	89515	0.00111712	0	0.00111712
rs2571219	18	55466596	2	1	1	89514	0.00223424	0.00111712	0.00111712
rs2575177	18	67468452	1	1	0	89515	0.00111712	0.00111712	0
rs2578220	18	76390807	13	0	13	89503	0.0145225	0	0.0145225
rs2578223	18	76394255	14	0	14	89502	0.0156397	0	0.0156397
rs2579807	18	32186486	0	0	0	89516	0	0	0
rs2580134	18	1778469	589	573	16	88927	0.657983	0.640109	0.0178739
rs2581643	18	72987524	0	0	0	89516	0	0	0
rs2581651	18	72926042	0	0	0	89516	0	0	0
rs2581669	18	73013442	0	0	0	89516	0	0	0
rs2581673	18	73019606	0	0	0	89516	0	0	0
rs2581704	18	68077204	5	0	5	89511	0.00558559	0	0.00558559
rs2584299	18	73360780	1	0	1	89515	0.00111712	0	0.00111712
rs2584466	18	73378887	2	0	2	89514	0.00223424	0	0.00223424
rs2584468	18	73386480	3	0	3	89513	0.00335136	0	0.00335136
rs2584732	18	11025325	3	0	3	89513	0.00335136	0	0.00335136
rs2584737	18	11031799	3	0	3	89513	0.00335136	0	0.00335136
rs2584762	18	46503638	2	2	0	89514	0.00223424	0.00223424	0
rs2585708	18	28104001	2	2	0	89514	0.00223424	0.00223424	0
rs2586775	18	48336154	0	0	0	89516	0	0	0
rs2587374	18	63638807	8	6	2	89508	0.00893695	0.00670271	0.00223424
rs2587390	18	63602506	7	5	2	89509	0.00781983	0.00558559	0.00223424
rs2587427	18	63588845	7	5	2	89509	0.00781983	0.00558559	0.00223424
rs2587615	18	39110635	1	0	1	89515	0.00111712	0	0.00111712
rs2588482	18	53747425	0	0	0	89516	0	0	0
rs2589020	18	36977664	0	0	0	89516	0	0	0
rs2589024	18	36981852	0	0	0	89516	0	0	0
rs2604479	18	23216354	0	0	0	89516	0	0	0
rs2608790	18	76242139	13	0	13	89503	0.0145225	0	0.0145225
rs2612086	18	691266	16	2	14	89500	0.0178739	0.00223424	0.0156397
rs2612091	18	683607	18	2	16	89498	0.0201081	0.00223424	0.0178739
rs2612335	18	39125096	1	0	1	89515	0.00111712	0	0.00111712
rs2612366	18	73528080	3	0	3	89513	0.00335136	0	0.00335136
rs2612383	18	73639725	4	0	4	89512	0.00446847	0	0.00446847
rs2612390	18	73557030	4	0	4	89512	0.00446847	0	0.00446847
rs2612545	18	43033662	1	0	1	89515	0.00111712	0	0.00111712
rs2612547	18	43036711	1	0	1	89515	0.00111712	0	0.00111712
rs2612569	18	43043582	1	0	1	89515	0.00111712	0	0.00111712
rs2615003	18	42234951	0	0	0	89516	0	0	0
rs2617939	18	25298983	0	0	0	89516	0	0	0
rs2617941	18	25301924	0	0	0	89516	0	0	0
rs2621167	18	458662	4	2	2	89512	0.00446847	0.00223424	0.00223424
rs2621203	18	426016	5	3	2	89511	0.00558559	0.00335136	0.00223424
rs2622781	18	41081332	84	0	84	89432	0.093838	0	0.093838
rs2625360	18	11022018	3	0	3	89513	0.00335136	0	0.00335136
rs2625375	18	11055930	3	0	3	89513	0.00335136	0	0.00335136
rs2628100	18	72539849	2	0	2	89514	0.00223424	0	0.00223424
rs2635509	18	46514192	2	2	0	89514	0.00223424	0.00223424	0
rs2639974	18	72928735	0	0	0	89516	0	0	0
rs2640847	18	28610232	0	0	0	89516	0	0	0
rs264212	18	10884845	3	0	3	89513	0.00335136	0	0.00335136
rs264251	18	10933696	3	0	3	89513	0.00335136	0	0.00335136
rs264266	18	10927139	3	0	3	89513	0.00335136	0	0.00335136
rs264272	18	10923808	3	0	3	89513	0.00335136	0	0.00335136
rs2644267	18	34236026	0	0	0	89516	0	0	0
rs2653624	18	45253081	0	0	0	89516	0	0	0
rs2653636	18	45274565	0	0	0	89516	0	0	0
rs2654173	18	75472992	3	1	2	89513	0.00335136	0.00111712	0.00223424
rs2660258	18	11028596	3	0	3	89513	0.00335136	0	0.00335136
rs2660276	18	11010520	3	0	3	89513	0.00335136	0	0.00335136
rs2660903	18	68616388	1	0	1	89515	0.00111712	0	0.00111712
rs267606775	18	28970675	0	0	0	89516	0	0	0
rs267606776	18	28971156	0	0	0	89516	0	0	0
rs267606803	18	55217992	0	0	0	89516	0	0	0
rs267606804	18	55217991	0	0	0	89516	0	0	0
rs267607038	18	42531917	0	0	0	89516	0	0	0
rs267607040	18	42531913	0	0	0	89516	0	0	0
rs267607042	18	42531907	0	0	0	89516	0	0	0
rs2676672	18	61818480	25	1	24	89491	0.027928	0.00111712	0.0268108
rs2677879	18	2547500	11	1	10	89505	0.0122883	0.00111712	0.0111712
rs2678803	18	28277082	0	0	0	89516	0	0	0
rs2678806	18	28263619	0	0	0	89516	0	0	0
rs2684816	18	44760663	0	0	0	89516	0	0	0
rs2684836	18	44805920	0	0	0	89516	0	0	0
rs2684852	18	44637035	1	0	1	89515	0.00111712	0	0.00111712
rs2688998	18	903424	16	1	15	89500	0.0178739	0.00111712	0.0167568
rs2698139	18	68718887	1	0	1	89515	0.00111712	0	0.00111712
rs2698158	18	68604686	1	0	1	89515	0.00111712	0	0.00111712
rs2698518	18	51583029	0	0	0	89516	0	0	0
rs269985	18	42785997	0	0	0	89516	0	0	0
rs2702592	18	71639401	3	0	3	89513	0.00335136	0	0.00335136
rs2702594	18	71639944	3	0	3	89513	0.00335136	0	0.00335136
rs2703167	18	39036343	1	0	1	89515	0.00111712	0	0.00111712
rs2703499	18	71419789	3	0	3	89513	0.00335136	0	0.00335136
rs2705388	18	43101966	1	0	1	89515	0.00111712	0	0.00111712
rs2706571	18	63675290	8	6	2	89508	0.00893695	0.00670271	0.00223424
rs2706575	18	63670824	8	6	2	89508	0.00893695	0.00670271	0.00223424
rs2706586	18	63689939	8	6	2	89508	0.00893695	0.00670271	0.00223424
rs2711390	18	68046599	4	1	3	89512	0.00446847	0.00111712	0.00335136
rs2711392	18	68044012	4	1	3	89512	0.00446847	0.00111712	0.00335136
rs2711413	18	68067608	6	0	6	89510	0.00670271	0	0.00670271
rs2714369	18	25350527	0	0	0	89516	0	0	0
rs2715335	18	63671513	8	6	2	89508	0.00893695	0.00670271	0.00223424
rs2715370	18	63749208	9	7	2	89507	0.0100541	0.00781983	0.00223424
rs2717096	18	74929042	2	0	2	89514	0.00223424	0	0.00223424
rs2717128	18	74987632	3	1	2	89513	0.00335136	0.00111712	0.00223424
rs2717153	18	75087304	8	8	0	89508	0.00893695	0.00893695	0
rs2717162	18	74968327	3	1	2	89513	0.00335136	0.00111712	0.00223424
rs2726346	18	8778916	0	0	0	89516	0	0	0
rs2727046	18	75477351	3	1	2	89513	0.00335136	0.00111712	0.00223424
rs2727055	18	75474608	3	1	2	89513	0.00335136	0.00111712	0.00223424
rs2728509	18	23225488	0	0	0	89516	0	0	0
rs2729427	18	28209686	0	0	0	89516	0	0	0
rs2732225	18	73617625	4	0	4	89512	0.00446847	0	0.00446847
rs2732230	18	73612858	4	0	4	89512	0.00446847	0	0.00446847
rs2732249	18	73688234	3	0	3	89513	0.00335136	0	0.00335136
rs273350	18	32600842	0	0	0	89516	0	0	0
rs273365	18	32594072	0	0	0	89516	0	0	0
rs273701	18	23181382	0	0	0	89516	0	0	0
rs273702	18	23153495	0	0	0	89516	0	0	0
rs273717	18	23166571	0	0	0	89516	0	0	0
rs273730	18	23137574	0	0	0	89516	0	0	0
rs274230	18	23204446	0	0	0	89516	0	0	0
rs275875	18	21851280	0	0	0	89516	0	0	0
rs276912	18	28597295	0	0	0	89516	0	0	0
rs276926	18	28621278	0	0	0	89516	0	0	0
rs280999	18	4435532	3	1	2	89513	0.00335136	0.00111712	0.00223424
rs281562	18	65263773	254	4	250	89262	0.283748	0.00446847	0.27928
rs281875322	18	48604676	87	0	87	89429	0.0971893	0	0.0971893
rs281875324	18	48591826	111	0	111	89405	0.124	0	0.124
rs28369373	18	7026057	2	2	0	89514	0.00223424	0.00223424	0
rs28377024	18	45107854	0	0	0	89516	0	0	0
rs28377497	18	52209411	2	0	2	89514	0.00223424	0	0.00223424
rs28378365	18	13372034	1	1	0	89515	0.00111712	0.00111712	0
rs28379312	18	74243422	0	0	0	89516	0	0	0
rs28394683	18	55419788	1	0	1	89515	0.00111712	0	0.00111712
rs2840009	18	72064390	3	0	3	89513	0.00335136	0	0.00335136
rs28405552	18	75057257	8	8	0	89508	0.00893695	0.00893695	0
rs28409527	18	5726623	2	1	1	89514	0.00223424	0.00111712	0.00111712
rs28410195	18	1917409	603	594	9	88913	0.673623	0.663569	0.0100541
rs28414978	18	76577582	7	0	7	89509	0.00781983	0	0.00781983
rs28419703	18	22456791	0	0	0	89516	0	0	0
rs28433296	18	75889712	71	2	69	89445	0.0793154	0.00223424	0.0770812
rs28439538	18	24340614	1	0	1	89515	0.00111712	0	0.00111712
rs28439847	18	66514505	4	2	2	89512	0.00446847	0.00223424	0.00223424
rs28453996	18	58272186	6	1	5	89510	0.00670271	0.00111712	0.00558559
rs28454832	18	10333051	0	0	0	89516	0	0	0
rs28454845	18	13914474	1	0	1	89515	0.00111712	0	0.00111712
rs28463357	18	75465626	3	1	2	89513	0.00335136	0.00111712	0.00223424
rs2846642	18	437232	5	3	2	89511	0.00558559	0.00335136	0.00223424
rs2846667	18	466810	3	2	1	89513	0.00335136	0.00223424	0.00111712
rs28470838	18	46622183	2	2	0	89514	0.00223424	0.00223424	0
rs2847281	18	12821593	0	0	0	89516	0	0	0
rs2847282	18	12819820	0	0	0	89516	0	0	0
rs2847297	18	12797694	0	0	0	89516	0	0	0
rs2847351	18	10447041	0	0	0	89516	0	0	0
rs2847535	18	48329082	1	0	1	89515	0.00111712	0	0.00111712
rs2847536	18	48328977	1	0	1	89515	0.00111712	0	0.00111712
rs2847554	18	48397264	0	0	0	89516	0	0	0
rs28477239	18	56073749	1	0	1	89515	0.00111712	0	0.00111712
rs28483854	18	33590953	0	0	0	89516	0	0	0
rs2848584	18	33802526	0	0	0	89516	0	0	0
rs2848605	18	21912865	0	0	0	89516	0	0	0
rs2848668	18	29300920	4	0	4	89512	0.00446847	0	0.00446847
rs2848687	18	48626702	0	0	0	89516	0	0	0
rs2848782	18	39152046	2	0	2	89514	0.00223424	0	0.00223424
rs2848785	18	39025320	1	0	1	89515	0.00111712	0	0.00111712
rs28488440	18	6565863	2	0	2	89514	0.00223424	0	0.00223424
rs28488890	18	24947857	0	0	0	89516	0	0	0
rs2848993	18	24211710	1	0	1	89515	0.00111712	0	0.00111712
rs2849203	18	41814969	1	0	1	89515	0.00111712	0	0.00111712
rs2849208	18	65515011	327	4	323	89189	0.365298	0.00446847	0.360829
rs2849237	18	48347125	0	0	0	89516	0	0	0
rs2849249	18	48310151	1	0	1	89515	0.00111712	0	0.00111712
rs2849274	18	75087071	8	8	0	89508	0.00893695	0.00893695	0
rs2849275	18	75087000	8	8	0	89508	0.00893695	0.00893695	0
rs2849308	18	61751058	28	1	27	89488	0.0312793	0.00111712	0.0301622
rs2849358	18	71085131	5	3	2	89511	0.00558559	0.00335136	0.00223424
rs2849372	18	61013905	1	0	1	89515	0.00111712	0	0.00111712
rs2849380	18	60979360	1	0	1	89515	0.00111712	0	0.00111712
rs2849381	18	60954288	1	0	1	89515	0.00111712	0	0.00111712
rs2849388	18	56930120	0	0	0	89516	0	0	0
rs2849460	18	55052923	0	0	0	89516	0	0	0
rs28496698	18	4369605	4	2	2	89512	0.00446847	0.00223424	0.00223424
rs28497380	18	73810342	2	0	2	89514	0.00223424	0	0.00223424
rs2849840	18	74590577	1	0	1	89515	0.00111712	0	0.00111712
rs2849841	18	75381420	2	2	0	89514	0.00223424	0.00223424	0
rs2850225	18	55472154	2	1	1	89514	0.00223424	0.00111712	0.00111712
rs2850232	18	55495208	2	1	1	89514	0.00223424	0.00111712	0.00111712
rs2850243	18	55453784	2	1	1	89514	0.00223424	0.00111712	0.00111712
rs2850481	18	71294169	3	1	2	89513	0.00335136	0.00111712	0.00223424
rs2850488	18	71691126	2	0	2	89514	0.00223424	0	0.00223424
rs2850510	18	71656549	2	0	2	89514	0.00223424	0	0.00223424
rs2850512	18	71654833	2	0	2	89514	0.00223424	0	0.00223424
rs2850518	18	71628578	3	0	3	89513	0.00335136	0	0.00335136
rs2850528	18	71647543	3	0	3	89513	0.00335136	0	0.00335136
rs2850550	18	47289606	2	0	2	89514	0.00223424	0	0.00223424
rs2850567	18	19178726	5	0	5	89511	0.00558559	0	0.00558559
rs2850644	18	43680304	0	0	0	89516	0	0	0
rs2850696	18	63058718	2	2	0	89514	0.00223424	0.00223424	0
rs2850761	18	60966397	1	0	1	89515	0.00111712	0	0.00111712
rs2850836	18	75088818	8	8	0	89508	0.00893695	0.00893695	0
rs2850872	18	75032972	3	1	2	89513	0.00335136	0.00111712	0.00223424
rs2850874	18	75031899	3	1	2	89513	0.00335136	0.00111712	0.00223424
rs2850880	18	74968604	3	1	2	89513	0.00335136	0.00111712	0.00223424
rs2850895	18	75011720	3	1	2	89513	0.00335136	0.00111712	0.00223424
rs2850914	18	74955217	2	0	2	89514	0.00223424	0	0.00223424
rs2850927	18	75065970	8	8	0	89508	0.00893695	0.00893695	0
rs2850928	18	75067171	8	8	0	89508	0.00893695	0.00893695	0
rs2851757	18	25313101	0	0	0	89516	0	0	0
rs2851763	18	25305275	0	0	0	89516	0	0	0
rs2851857	18	57244903	4	0	4	89512	0.00446847	0	0.00446847
rs2851871	18	57218840	5	0	5	89511	0.00558559	0	0.00558559
rs2851918	18	12040933	24	23	1	89492	0.0268108	0.0256937	0.00111712
rs2852003	18	28612229	0	0	0	89516	0	0	0
rs28520665	18	77275766	1	1	0	89515	0.00111712	0.00111712	0
rs2852302	18	43138345	1	0	1	89515	0.00111712	0	0.00111712
rs2852346	18	37194499	2	2	0	89514	0.00223424	0.00223424	0
rs28524770	18	10202254	0	0	0	89516	0	0	0
rs28526436	18	13165063	0	0	0	89516	0	0	0
rs2852749	18	42231196	0	0	0	89516	0	0	0
rs2852942	18	45293228	0	0	0	89516	0	0	0
rs2852945	18	45319554	0	0	0	89516	0	0	0
rs2852969	18	45283049	0	0	0	89516	0	0	0
rs2852974	18	53795621	0	0	0	89516	0	0	0
rs2852983	18	53861287	0	0	0	89516	0	0	0
rs28534519	18	72256641	2	0	2	89514	0.00223424	0	0.00223424
rs28534746	18	57642266	0	0	0	89516	0	0	0
rs2853741	18	657352	19	2	17	89497	0.0212253	0.00223424	0.018991
rs28539497	18	74318996	1	0	1	89515	0.00111712	0	0.00111712
rs28546289	18	2042253	10	1	9	89506	0.0111712	0.00111712	0.0100541
rs28549056	18	50329846	1	1	0	89515	0.00111712	0.00111712	0
rs28550327	18	42304100	0	0	0	89516	0	0	0
rs28550441	18	73038240	1	0	1	89515	0.00111712	0	0.00111712
rs28553277	18	67874080	3	0	3	89513	0.00335136	0	0.00335136
rs28553495	18	22800826	0	0	0	89516	0	0	0
rs2855642	18	11864723	4	0	4	89512	0.00446847	0	0.00446847
rs28558433	18	3630514	2	1	1	89514	0.00223424	0.00111712	0.00111712
rs28560141	18	67326399	2	1	1	89514	0.00223424	0.00111712	0.00111712
rs28563139	18	13280480	0	0	0	89516	0	0	0
rs28564177	18	72866264	1	1	0	89515	0.00111712	0.00111712	0
rs28565012	18	70381962	0	0	0	89516	0	0	0
rs28567719	18	10618071	2	0	2	89514	0.00223424	0	0.00223424
rs28569884	18	6956111	2	2	0	89514	0.00223424	0.00223424	0
rs28570652	18	11369880	5	0	5	89511	0.00558559	0	0.00558559
rs28575688	18	3128817	2	1	1	89514	0.00223424	0.00111712	0.00111712
rs28583417	18	46359377	2	2	0	89514	0.00223424	0.00223424	0
rs28590329	18	64887426	14	4	10	89502	0.0156397	0.00446847	0.0111712
rs28600705	18	37850095	13	13	0	89503	0.0145225	0.0145225	0
rs28602911	18	70943212	19	17	2	89497	0.0212253	0.018991	0.00223424
rs28607459	18	73407373	3	0	3	89513	0.00335136	0	0.00335136
rs28609316	18	47853029	0	0	0	89516	0	0	0
rs28622448	18	3279415	4	1	3	89512	0.00446847	0.00111712	0.00335136
rs2862258	18	53637283	1	0	1	89515	0.00111712	0	0.00111712
rs28633087	18	74410995	14	0	14	89502	0.0156397	0	0.0156397
rs2863737	18	27491494	7	6	1	89509	0.00781983	0.00670271	0.00111712
rs28637552	18	51140878	0	0	0	89516	0	0	0
rs28641801	18	75108733	8	8	0	89508	0.00893695	0.00893695	0
rs28646008	18	8136121	2	1	1	89514	0.00223424	0.00111712	0.00111712
rs28659841	18	63615790	7	5	2	89509	0.00781983	0.00558559	0.00223424
rs28660543	18	71232664	19	1	18	89497	0.0212253	0.00111712	0.0201081
rs28665090	18	75396121	1	1	0	89515	0.00111712	0.00111712	0
rs28665726	18	76326893	13	0	13	89503	0.0145225	0	0.0145225
rs28665989	18	22538610	0	0	0	89516	0	0	0
rs28670800	18	75386708	2	2	0	89514	0.00223424	0.00223424	0
rs28672192	18	11154173	3	0	3	89513	0.00335136	0	0.00335136
rs28673782	18	32610015	0	0	0	89516	0	0	0
rs28674009	18	895431	16	1	15	89500	0.0178739	0.00111712	0.0167568
rs28684986	18	40674100	0	0	0	89516	0	0	0
rs28689068	18	24072792	0	0	0	89516	0	0	0
rs2868930	18	10149570	0	0	0	89516	0	0	0
rs2868932	18	10162707	0	0	0	89516	0	0	0
rs28698732	18	49935807	0	0	0	89516	0	0	0
rs28719537	18	76529976	12	0	12	89504	0.0134054	0	0.0134054
rs2872041	18	53064491	0	0	0	89516	0	0	0
rs28720976	18	50302448	1	1	0	89515	0.00111712	0.00111712	0
rs28727876	18	23342805	0	0	0	89516	0	0	0
rs28727952	18	66514494	4	2	2	89512	0.00446847	0.00223424	0.00223424
rs28729477	18	69134799	8	5	3	89508	0.00893695	0.00558559	0.00335136
rs28742109	18	9015172	4	2	2	89512	0.00446847	0.00223424	0.00223424
rs28749821	18	63783787	14	12	2	89502	0.0156397	0.0134054	0.00223424
rs28778033	18	47214864	2	0	2	89514	0.00223424	0	0.00223424
rs2878901	18	46526191	2	2	0	89514	0.00223424	0.00223424	0
rs2879289	18	48315087	1	0	1	89515	0.00111712	0	0.00111712
rs2879384	18	49120227	0	0	0	89516	0	0	0
rs2879414	18	49708960	0	0	0	89516	0	0	0
rs28815543	18	74708147	0	0	0	89516	0	0	0
rs28822421	18	69833605	3	3	0	89513	0.00335136	0.00335136	0
rs2887	18	72252137	2	0	2	89514	0.00223424	0	0.00223424
rs2887004	18	69379390	10	9	1	89506	0.0111712	0.0100541	0.00111712
rs2887043	18	69549683	4	4	0	89512	0.00446847	0.00446847	0
rs2889405	18	6854453	1	1	0	89515	0.00111712	0.00111712	0
rs28926175	18	13886324	0	0	0	89516	0	0	0
rs28926178	18	13885438	0	0	0	89516	0	0	0
rs28926182	18	13884685	0	0	0	89516	0	0	0
rs28933981	18	29178610	0	0	0	89516	0	0	0
rs28942104	18	21116775	1	0	1	89515	0.00111712	0	0.00111712
rs28942105	18	21115443	1	0	1	89515	0.00111712	0	0.00111712
rs28942107	18	21116778	1	0	1	89515	0.00111712	0	0.00111712
rs28942108	18	21118615	1	0	1	89515	0.00111712	0	0.00111712
rs2897195	18	73625498	4	0	4	89512	0.00446847	0	0.00446847
rs2897283	18	73784655	2	0	2	89514	0.00223424	0	0.00223424
rs2897347	18	74201771	0	0	0	89516	0	0	0
rs2898713	18	75926254	90	0	90	89426	0.100541	0	0.100541
rs2900721	18	27801582	2	2	0	89514	0.00223424	0.00223424	0
rs29033	18	9986752	0	0	0	89516	0	0	0
rs2903677	18	9837639	0	0	0	89516	0	0	0
rs29064	18	9963086	0	0	0	89516	0	0	0
rs29067	18	9957918	0	0	0	89516	0	0	0
rs29071	18	9949113	0	0	0	89516	0	0	0
rs29109	18	9952670	0	0	0	89516	0	0	0
rs29115	18	9949822	0	0	0	89516	0	0	0
rs2912336	18	28872203	0	0	0	89516	0	0	0
rs29132	18	9944960	0	0	0	89516	0	0	0
rs291640	18	5091943	1	1	0	89515	0.00111712	0.00111712	0
rs291649	18	5079328	1	1	0	89515	0.00111712	0.00111712	0
rs2917782	18	51855721	0	0	0	89516	0	0	0
rs29180	18	9971774	0	0	0	89516	0	0	0
rs29184	18	9970901	0	0	0	89516	0	0	0
rs29186	18	9970076	0	0	0	89516	0	0	0
rs2920001	18	28789725	0	0	0	89516	0	0	0
rs2920330	18	28097491	2	2	0	89514	0.00223424	0.00223424	0
rs292292	18	5108877	1	1	0	89515	0.00111712	0.00111712	0
rs292302	18	5103841	1	1	0	89515	0.00111712	0.00111712	0
rs292354	18	5128439	1	1	0	89515	0.00111712	0.00111712	0
rs292370	18	5100029	1	1	0	89515	0.00111712	0.00111712	0
rs292377	18	5103504	1	1	0	89515	0.00111712	0.00111712	0
rs292379	18	5103646	1	1	0	89515	0.00111712	0.00111712	0
rs292449	18	55895081	1	0	1	89515	0.00111712	0	0.00111712
rs292456	18	55888179	0	0	0	89516	0	0	0
rs2927250	18	76693158	2	0	2	89514	0.00223424	0	0.00223424
rs2928935	18	49440030	0	0	0	89516	0	0	0
rs2928940	18	49443797	0	0	0	89516	0	0	0
rs2928952	18	49478180	0	0	0	89516	0	0	0
rs2931002	18	76513505	12	0	12	89504	0.0134054	0	0.0134054
rs2931013	18	76512308	12	0	12	89504	0.0134054	0	0.0134054
rs2931024	18	76502001	12	0	12	89504	0.0134054	0	0.0134054
rs2931048	18	76443941	13	0	13	89503	0.0145225	0	0.0145225
rs2931052	18	76436107	13	0	13	89503	0.0145225	0	0.0145225
rs2938033	18	45256322	0	0	0	89516	0	0	0
rs2938675	18	23537365	0	0	0	89516	0	0	0
rs2939402	18	62292383	5	1	4	89511	0.00558559	0.00111712	0.00446847
rs2939416	18	59972043	0	0	0	89516	0	0	0
rs2941394	18	66277526	7	5	2	89509	0.00781983	0.00558559	0.00223424
rs2941794	18	76453854	13	0	13	89503	0.0145225	0	0.0145225
rs2941805	18	76437601	13	0	13	89503	0.0145225	0	0.0145225
rs2941811	18	76431437	14	0	14	89502	0.0156397	0	0.0156397
rs2949506	18	27797133	2	2	0	89514	0.00223424	0.00223424	0
rs2949514	18	27815609	2	2	0	89514	0.00223424	0.00223424	0
rs2949550	18	27843203	2	2	0	89514	0.00223424	0.00223424	0
rs2953258	18	49477055	0	0	0	89516	0	0	0
rs2956140	18	51795329	0	0	0	89516	0	0	0
rs2957128	18	60060735	0	0	0	89516	0	0	0
rs2957146	18	60077294	0	0	0	89516	0	0	0
rs2958009	18	48024229	0	0	0	89516	0	0	0
rs2958183	18	53150076	0	0	0	89516	0	0	0
rs2959356	18	23590203	0	0	0	89516	0	0	0
rs2959456	18	62085800	36	1	35	89480	0.0402163	0.00111712	0.0390992
rs2959476	18	62106616	41	1	40	89475	0.0458019	0.00111712	0.0446847
rs2959493	18	62281503	5	1	4	89511	0.00558559	0.00111712	0.00446847
rs2960012	18	27860196	2	2	0	89514	0.00223424	0.00223424	0
rs2969949	18	47964975	0	0	0	89516	0	0	0
rs2970006	18	48042516	0	0	0	89516	0	0	0
rs2974272	18	35086085	0	0	0	89516	0	0	0
rs2980976	18	60080112	0	0	0	89516	0	0	0
rs299231	18	20315343	2	0	2	89514	0.00223424	0	0.00223424
rs3016812	18	583607	22	2	20	89494	0.0245766	0.00223424	0.0223424
rs3016818	18	579716	22	2	20	89494	0.0245766	0.00223424	0.0223424
rs3016822	18	550772	18	2	16	89498	0.0201081	0.00223424	0.0178739
rs3016825	18	570814	21	2	19	89495	0.0234595	0.00223424	0.0212253
rs3018362	18	60082093	0	0	0	89516	0	0	0
rs302043	18	54117145	0	0	0	89516	0	0	0
rs302047	18	54109588	0	0	0	89516	0	0	0
rs3025499	18	9965321	0	0	0	89516	0	0	0
rs304409	18	1106342	17	2	15	89499	0.018991	0.00223424	0.0167568
rs304925	18	77149574	4	0	4	89512	0.00446847	0	0.00446847
rs304926	18	77149615	4	0	4	89512	0.00446847	0	0.00446847
rs306872	18	77200845	1	0	1	89515	0.00111712	0	0.00111712
rs307078	18	37642885	1	1	0	89515	0.00111712	0.00111712	0
rs307117	18	37612640	1	1	0	89515	0.00111712	0.00111712	0
rs307118	18	37617214	1	1	0	89515	0.00111712	0.00111712	0
rs307132	18	37501787	5	1	4	89511	0.00558559	0.00111712	0.00446847
rs308526	18	77290026	3	1	2	89513	0.00335136	0.00111712	0.00223424
rs308529	18	77291751	3	1	2	89513	0.00335136	0.00111712	0.00223424
rs3107987	18	27935931	2	2	0	89514	0.00223424	0.00223424	0
rs3110770	18	68182237	3	0	3	89513	0.00335136	0	0.00335136
rs3114270	18	57464405	6	1	5	89510	0.00670271	0.00111712	0.00558559
rs3114275	18	57358447	4	0	4	89512	0.00446847	0	0.00446847
rs312998	18	1901534	24	15	9	89492	0.0268108	0.0167568	0.0100541
rs3132854	18	27969110	2	2	0	89514	0.00223424	0.00223424	0
rs3169983	18	61654297	37	1	36	89479	0.0413334	0.00111712	0.0402163
rs317806	18	55250264	0	0	0	89516	0	0	0
rs317807	18	55250670	0	0	0	89516	0	0	0
rs319406	18	55376212	0	0	0	89516	0	0	0
rs319439	18	55364830	0	0	0	89516	0	0	0
rs321651	18	8656598	0	0	0	89516	0	0	0
rs321657	18	8620323	0	0	0	89516	0	0	0
rs321839	18	48906066	0	0	0	89516	0	0	0
rs321840	18	48906514	0	0	0	89516	0	0	0
rs321849	18	48957511	5	0	5	89511	0.00558559	0	0.00558559
rs3218784	18	51807260	0	0	0	89516	0	0	0
rs321899	18	48910603	0	0	0	89516	0	0	0
rs322535	18	49167870	0	0	0	89516	0	0	0
rs322548	18	49137340	0	0	0	89516	0	0	0
rs325374	18	38298411	0	0	0	89516	0	0	0
rs328126	18	44191612	0	0	0	89516	0	0	0
rs328127	18	44192329	0	0	0	89516	0	0	0
rs328130	18	44197963	0	0	0	89516	0	0	0
rs328131	18	44264578	0	0	0	89516	0	0	0
rs328170	18	44222631	0	0	0	89516	0	0	0
rs328179	18	44228959	0	0	0	89516	0	0	0
rs329007	18	9522606	1	0	1	89515	0.00111712	0	0.00111712
rs329020	18	9558525	1	0	1	89515	0.00111712	0	0.00111712
rs330297	18	30157149	1	0	1	89515	0.00111712	0	0.00111712
rs331415	18	7818887	3	1	2	89513	0.00335136	0.00111712	0.00223424
rs333092	18	7179551	2	1	1	89514	0.00223424	0.00111712	0.00111712
rs334446	18	69059944	8	4	4	89508	0.00893695	0.00446847	0.00446847
rs334456	18	69046139	10	5	5	89506	0.0111712	0.00558559	0.00558559
rs33910491	18	56202683	0	0	0	89516	0	0	0
rs33930274	18	72998899	0	0	0	89516	0	0	0
rs339843	18	22232265	0	0	0	89516	0	0	0
rs339858	18	22212190	0	0	0	89516	0	0	0
rs339861	18	22209970	0	0	0	89516	0	0	0
rs339877	18	22196464	0	0	0	89516	0	0	0
rs33999753	18	64867977	15	4	11	89501	0.0167568	0.00446847	0.0122883
rs34025036	18	4348101	5	3	2	89511	0.00558559	0.00335136	0.00223424
rs34049089	18	38504473	1	1	0	89515	0.00111712	0.00111712	0
rs34074417	18	11343546	5	0	5	89511	0.00558559	0	0.00558559
rs34080678	18	28786109	0	0	0	89516	0	0	0
rs34092485	18	36282304	0	0	0	89516	0	0	0
rs34094087	18	70081001	2	1	1	89514	0.00223424	0.00111712	0.00111712
rs34110521	18	57780326	0	0	0	89516	0	0	0
rs34114122	18	58039760	6	1	5	89510	0.00670271	0.00111712	0.00558559
rs341220	18	6393167	2	0	2	89514	0.00223424	0	0.00223424
rs341233	18	6396566	2	0	2	89514	0.00223424	0	0.00223424
rs341242	18	6415308	3	0	3	89513	0.00335136	0	0.00335136
rs341246	18	6424209	3	0	3	89513	0.00335136	0	0.00335136
rs34138918	18	9840776	0	0	0	89516	0	0	0
rs34147216	18	5047493	1	1	0	89515	0.00111712	0.00111712	0
rs34163044	18	51851616	0	0	0	89516	0	0	0
rs34210964	18	71503218	4	0	4	89512	0.00446847	0	0.00446847
rs34223181	18	3704587	1	1	0	89515	0.00111712	0.00111712	0
rs34223844	18	11248847	3	0	3	89513	0.00335136	0	0.00335136
rs34246918	18	13830505	0	0	0	89516	0	0	0
rs34260331	18	6749875	2	1	1	89514	0.00223424	0.00111712	0.00111712
rs34281079	18	71891787	3	0	3	89513	0.00335136	0	0.00335136
rs34304827	18	56184404	0	0	0	89516	0	0	0
rs34313491	18	29769750	3	3	0	89513	0.00335136	0.00335136	0
rs34320180	18	63279275	6	5	1	89510	0.00670271	0.00558559	0.00111712
rs34326205	18	65939983	4	4	0	89512	0.00446847	0.00446847	0
rs34327540	18	41272622	2	0	2	89514	0.00223424	0	0.00223424
rs34330273	18	74836046	2	0	2	89514	0.00223424	0	0.00223424
rs34346620	18	2504140	10	1	9	89506	0.0111712	0.00111712	0.0100541
rs34375154	18	76300324	13	0	13	89503	0.0145225	0	0.0145225
rs34405113	18	56684786	1	0	1	89515	0.00111712	0	0.00111712
rs34407071	18	24327974	1	0	1	89515	0.00111712	0	0.00111712
rs34410266	18	65632382	274	5	269	89242	0.306091	0.00558559	0.300505
rs34420569	18	49899073	0	0	0	89516	0	0	0
rs34427156	18	13717469	0	0	0	89516	0	0	0
rs34446033	18	75180178	9	8	1	89507	0.0100541	0.00893695	0.00111712
rs34446059	18	45720108	2	2	0	89514	0.00223424	0.00223424	0
rs34446480	18	66631445	6	2	4	89510	0.00670271	0.00223424	0.00446847
rs34450426	18	75230270	2	1	1	89514	0.00223424	0.00111712	0.00111712
rs34495622	18	11861402	4	0	4	89512	0.00446847	0	0.00446847
rs34499039	18	47777214	0	0	0	89516	0	0	0
rs34531996	18	3525774	3	1	2	89513	0.00335136	0.00111712	0.00223424
rs34542024	18	11248839	3	0	3	89513	0.00335136	0	0.00335136
rs34557621	18	35379454	0	0	0	89516	0	0	0
rs34573010	18	4769874	2	1	1	89514	0.00223424	0.00111712	0.00111712
rs34575495	18	56432356	5	0	5	89511	0.00558559	0	0.00558559
rs34585081	18	56669574	1	0	1	89515	0.00111712	0	0.00111712
rs34601979	18	69620883	4	4	0	89512	0.00446847	0.00446847	0
rs34620697	18	28983529	0	0	0	89516	0	0	0
rs34621441	18	13000092	0	0	0	89516	0	0	0
rs346269	18	39993389	0	0	0	89516	0	0	0
rs34633411	18	57854694	6	6	0	89510	0.00670271	0.00670271	0
rs34634416	18	28811467	0	0	0	89516	0	0	0
rs346450	18	39942161	0	0	0	89516	0	0	0
rs34647598	18	3174751	2	1	1	89514	0.00223424	0.00111712	0.00111712
rs34653570	18	76551198	10	0	10	89506	0.0111712	0	0.0111712
rs34664916	18	5304160	2	1	1	89514	0.00223424	0.00111712	0.00111712
rs34676134	18	45254271	0	0	0	89516	0	0	0
rs34717438	18	71482912	5	0	5	89511	0.00558559	0	0.00558559
rs34717557	18	67721492	2	0	2	89514	0.00223424	0	0.00223424
rs34719006	18	55373793	0	0	0	89516	0	0	0
rs34732956	18	1907554	601	592	9	88915	0.671388	0.661334	0.0100541
rs34743438	18	2327275	12	1	11	89504	0.0134054	0.00111712	0.0122883
rs347542	18	49980612	0	0	0	89516	0	0	0
rs34772032	18	30462416	0	0	0	89516	0	0	0
rs34790432	18	54757446	0	0	0	89516	0	0	0
rs34794713	18	48740822	0	0	0	89516	0	0	0
rs34795598	18	29848028	0	0	0	89516	0	0	0
rs34811964	18	61390515	0	0	0	89516	0	0	0
rs34815680	18	42626036	0	0	0	89516	0	0	0
rs34885325	18	3375046	2	1	1	89514	0.00223424	0.00111712	0.00111712
rs34886251	18	51420240	1	0	1	89515	0.00111712	0	0.00111712
rs34888267	18	1488278	22	3	19	89494	0.0245766	0.00335136	0.0212253
rs34902092	18	61828434	25	1	24	89491	0.027928	0.00111712	0.0268108
rs34934956	18	75093880	8	8	0	89508	0.00893695	0.00893695	0
rs34940346	18	5293763	2	1	1	89514	0.00223424	0.00111712	0.00111712
rs34949083	18	12422727	0	0	0	89516	0	0	0
rs34967023	18	77477863	8	1	7	89508	0.00893695	0.00111712	0.00781983
rs34973914	18	75465467	3	1	2	89513	0.00335136	0.00111712	0.00223424
rs35041077	18	3520760	4	1	3	89512	0.00446847	0.00111712	0.00335136
rs35087820	18	19154233	1	0	1	89515	0.00111712	0	0.00111712
rs35133746	18	22098016	0	0	0	89516	0	0	0
rs35181847	18	73037586	1	0	1	89515	0.00111712	0	0.00111712
rs35187613	18	76890419	2	0	2	89514	0.00223424	0	0.00223424
rs35196844	18	56149140	2	0	2	89514	0.00223424	0	0.00223424
rs35219613	18	56999477	0	0	0	89516	0	0	0
rs35243152	18	7579193	1	0	1	89515	0.00111712	0	0.00111712
rs35248744	18	21113475	1	0	1	89515	0.00111712	0	0.00111712
rs35295677	18	4129487	3	2	1	89513	0.00335136	0.00223424	0.00111712
rs35302557	18	71132906	2	0	2	89514	0.00223424	0	0.00223424
rs35307590	18	8559836	0	0	0	89516	0	0	0
rs35308499	18	11861422	4	0	4	89512	0.00446847	0	0.00446847
rs35333860	18	7146805	3	1	2	89513	0.00335136	0.00111712	0.00223424
rs35349077	18	47288711	2	0	2	89514	0.00223424	0	0.00223424
rs35378785	18	28979427	0	0	0	89516	0	0	0
rs35389004	18	75011462	3	1	2	89513	0.00335136	0.00111712	0.00223424
rs35397258	18	47743810	0	0	0	89516	0	0	0
rs35430023	18	9457112	1	0	1	89515	0.00111712	0	0.00111712
rs35462218	18	2898861	12	10	2	89504	0.0134054	0.0111712	0.00223424
rs35492143	18	14681244	2	0	2	89514	0.00223424	0	0.00223424
rs35499254	18	28568535	0	0	0	89516	0	0	0
rs35513919	18	49369600	0	0	0	89516	0	0	0
rs35539606	18	76709587	2	0	2	89514	0.00223424	0	0.00223424
rs35542571	18	46161098	2	2	0	89514	0.00223424	0.00223424	0
rs35584308	18	64914659	14	4	10	89502	0.0156397	0.00446847	0.0111712
rs35606926	18	65939238	4	4	0	89512	0.00446847	0.00446847	0
rs35614634	18	6956205	2	2	0	89514	0.00223424	0.00223424	0
rs35641646	18	47101589	3	0	3	89513	0.00335136	0	0.00335136
rs35655063	18	55240708	0	0	0	89516	0	0	0
rs35658148	18	68520180	1	0	1	89515	0.00111712	0	0.00111712
rs356824	18	26352949	6	6	0	89510	0.00670271	0.00670271	0
rs356831	18	26323792	5	5	0	89511	0.00558559	0.00558559	0
rs35691189	18	50848468	1	1	0	89515	0.00111712	0.00111712	0
rs35693789	18	21747400	0	0	0	89516	0	0	0
rs35706260	18	1200502	50	30	20	89466	0.0558559	0.0335136	0.0223424
rs35719335	18	4933928	1	1	0	89515	0.00111712	0.00111712	0
rs35739383	18	8783835	1	0	1	89515	0.00111712	0	0.00111712
rs35742392	18	63226806	5	5	0	89511	0.00558559	0.00558559	0
rs35778429	18	5721132	2	1	1	89514	0.00223424	0.00111712	0.00111712
rs35779665	18	29957236	0	0	0	89516	0	0	0
rs35785014	18	13513603	0	0	0	89516	0	0	0
rs35787152	18	51446156	1	0	1	89515	0.00111712	0	0.00111712
rs35799969	18	20789741	1	0	1	89515	0.00111712	0	0.00111712
rs35822252	18	57376089	5	0	5	89511	0.00558559	0	0.00558559
rs35875994	18	8715631	0	0	0	89516	0	0	0
rs35898171	18	10156438	0	0	0	89516	0	0	0
rs35904503	18	8422771	1	0	1	89515	0.00111712	0	0.00111712
rs35922557	18	43615750	0	0	0	89516	0	0	0
rs35927729	18	8978277	3	2	1	89513	0.00335136	0.00223424	0.00111712
rs35931325	18	11122997	3	0	3	89513	0.00335136	0	0.00335136
rs35933933	18	13577070	0	0	0	89516	0	0	0
rs35940808	18	44183424	0	0	0	89516	0	0	0
rs359721	18	73827508	2	0	2	89514	0.00223424	0	0.00223424
rs359766	18	73777690	2	0	2	89514	0.00223424	0	0.00223424
rs36007854	18	55099204	0	0	0	89516	0	0	0
rs36015654	18	64408777	5	5	0	89511	0.00558559	0.00558559	0
rs36019706	18	29679369	6	0	6	89510	0.00670271	0	0.00670271
rs36023164	18	62546685	3	1	2	89513	0.00335136	0.00111712	0.00223424
rs36025230	18	73850431	2	0	2	89514	0.00223424	0	0.00223424
rs36035366	18	46537012	2	2	0	89514	0.00223424	0.00223424	0
rs36040959	18	9766198	0	0	0	89516	0	0	0
rs36050078	18	3725832	1	1	0	89515	0.00111712	0.00111712	0
rs36077284	18	2375721	12	1	11	89504	0.0134054	0.00111712	0.0122883
rs36090891	18	11578217	2	0	2	89514	0.00223424	0	0.00223424
rs36100477	18	3028367	5	4	1	89511	0.00558559	0.00446847	0.00111712
rs36101975	18	28956904	0	0	0	89516	0	0	0
rs36102943	18	13640697	0	0	0	89516	0	0	0
rs36113849	18	22801268	0	0	0	89516	0	0	0
rs36122745	18	47858553	0	0	0	89516	0	0	0
rs366207	18	5156427	1	1	0	89515	0.00111712	0.00111712	0
rs366730	18	5152737	1	1	0	89515	0.00111712	0.00111712	0
rs367657	18	55375653	0	0	0	89516	0	0	0
rs369368181	18	21131617	0	0	0	89516	0	0	0
rs371146201	18	29122786	21	21	0	89495	0.0234595	0.0234595	0
rs371585914	18	5499830	2	1	1	89514	0.00223424	0.00111712	0.00111712
rs372030650	18	21119949	1	0	1	89515	0.00111712	0	0.00111712
rs372141847	18	62923904	1	1	0	89515	0.00111712	0.00111712	0
rs372464	18	77291379	3	1	2	89513	0.00335136	0.00111712	0.00223424
rs373542380	18	29101074	22	22	0	89494	0.0245766	0.0245766	0
rs3736242	18	46474746	2	2	0	89514	0.00223424	0.00223424	0
rs3737353	18	5956238	0	0	0	89516	0	0	0
rs3737506	18	56587802	4	0	4	89512	0.00446847	0	0.00446847
rs373937326	18	44114411	0	0	0	89516	0	0	0
rs3744821	18	14090271	2	0	2	89514	0.00223424	0	0.00223424
rs3744877	18	77894844	4	1	3	89512	0.00446847	0.00111712	0.00335136
rs3744900	18	33779705	0	0	0	89516	0	0	0
rs3744906	18	36235593	0	0	0	89516	0	0	0
rs3744927	18	60245247	0	0	0	89516	0	0	0
rs3744979	18	8784723	1	0	1	89515	0.00111712	0	0.00111712
rs3744996	18	43490602	0	0	0	89516	0	0	0
rs3744998	18	43497710	0	0	0	89516	0	0	0
rs3745015	18	2912882	12	10	2	89504	0.0134054	0.0111712	0.00223424
rs3745033	18	54694452	2	1	1	89514	0.00223424	0.00111712	0.00111712
rs3745078	18	55342156	0	0	0	89516	0	0	0
rs374526072	18	21115645	1	0	1	89515	0.00111712	0	0.00111712
rs375098002	18	12351334	0	0	0	89516	0	0	0
rs375200	18	18707850	0	0	0	89516	0	0	0
rs3752069	18	74725854	1	0	1	89515	0.00111712	0	0.00111712
rs3752085	18	48190271	0	0	0	89516	0	0	0
rs3752087	18	48190440	0	0	0	89516	0	0	0
rs3752094	18	28934641	0	0	0	89516	0	0	0
rs3752095	18	28934681	0	0	0	89516	0	0	0
rs375494217	18	15203283	2	0	2	89514	0.00223424	0	0.00223424
rs3760533	18	13760290	0	0	0	89516	0	0	0
rs3764459	18	39595382	2	1	1	89514	0.00223424	0.00111712	0.00111712
rs3765623	18	3086065	5	4	1	89511	0.00558559	0.00446847	0.00111712
rs377272752	18	28648998	0	0	0	89516	0	0	0
rs377767360	18	48603032	111	0	111	89405	0.124	0	0.124
rs3786165	18	13574206	0	0	0	89516	0	0	0
rs3786167	18	28738622	0	0	0	89516	0	0	0
rs3786180	18	46150975	2	2	0	89514	0.00223424	0.00223424	0
rs3786284	18	12010646	20	19	1	89496	0.0223424	0.0212253	0.00111712
rs3786343	18	61647895	37	1	36	89479	0.0413334	0.00111712	0.0402163
rs3786384	18	8320761	1	0	1	89515	0.00111712	0	0.00111712
rs3786394	18	33059065	0	0	0	89516	0	0	0
rs3786433	18	3811945	2	2	0	89514	0.00223424	0.00223424	0
rs3786454	18	3510840	4	1	3	89512	0.00446847	0.00111712	0.00335136
rs3786480	18	55114498	0	0	0	89516	0	0	0
rs3794873	18	74616374	1	0	1	89515	0.00111712	0	0.00111712
rs3794884	18	29176971	0	0	0	89516	0	0	0
rs3794891	18	53055212	0	0	0	89516	0	0	0
rs3794900	18	48246327	0	0	0	89516	0	0	0
rs3794901	18	48251054	0	0	0	89516	0	0	0
rs3794925	18	29046967	0	0	0	89516	0	0	0
rs379584	18	3458526	3	1	2	89513	0.00335136	0.00111712	0.00223424
rs3809905	18	13462380	0	0	0	89516	0	0	0
rs3809906	18	13462193	0	0	0	89516	0	0	0
rs3809974	18	56204768	0	0	0	89516	0	0	0
rs3809977	18	56203898	0	0	0	89516	0	0	0
rs3809983	18	56202768	0	0	0	89516	0	0	0
rs3810019	18	32258349	0	0	0	89516	0	0	0
rs3810040	18	357247	3	1	2	89513	0.00335136	0.00111712	0.00223424
rs3810068	18	2846499	3	1	2	89513	0.00335136	0.00111712	0.00223424
rs3810071	18	2518697	10	1	9	89506	0.0111712	0.00111712	0.0100541
rs3813079	18	74813171	2	0	2	89514	0.00223424	0	0.00223424
rs3813089	18	48346024	0	0	0	89516	0	0	0
rs3813097	18	74209002	0	0	0	89516	0	0	0
rs3813126	18	20037576	2	0	2	89514	0.00223424	0	0.00223424
rs3817346	18	2571253	4	1	3	89512	0.00446847	0.00111712	0.00335136
rs3819179	18	43304182	0	0	0	89516	0	0	0
rs3819218	18	65944945	5	5	0	89511	0.00558559	0.00558559	0
rs3819222	18	3246299	4	1	3	89512	0.00446847	0.00111712	0.00335136
rs3819225	18	3245828	4	1	3	89512	0.00446847	0.00111712	0.00335136
rs3826619	18	60015750	0	0	0	89516	0	0	0
rs3826620	18	60021504	0	0	0	89516	0	0	0
rs3829636	18	74335247	0	0	0	89516	0	0	0
rs3841750	18	47405425	2	0	2	89514	0.00223424	0	0.00223424
rs3845203	18	27360928	7	6	1	89509	0.00781983	0.00670271	0.00111712
rs3848474	18	77349635	87	2	85	89429	0.0971893	0.00223424	0.0949551
rs3848486	18	30268788	0	0	0	89516	0	0	0
rs3848494	18	2470286	10	1	9	89506	0.0111712	0.00111712	0.0100541
rs3850527	18	44005342	0	0	0	89516	0	0	0
rs3851135	18	67901950	3	0	3	89513	0.00335136	0	0.00335136
rs3852840	18	77326759	4	1	3	89512	0.00446847	0.00111712	0.00335136
rs3852843	18	34890520	4	0	4	89512	0.00446847	0	0.00446847
rs385769	18	7800480	3	0	3	89513	0.00335136	0	0.00335136
rs385772	18	5121579	1	1	0	89515	0.00111712	0.00111712	0
rs3859299	18	13462726	0	0	0	89516	0	0	0
rs3859360	18	34178190	0	0	0	89516	0	0	0
rs3859375	18	2339457	13	1	12	89503	0.0145225	0.00111712	0.0134054
rs3859380	18	2451547	12	1	11	89504	0.0134054	0.00111712	0.0122883
rs3859382	18	2387374	12	1	11	89504	0.0134054	0.00111712	0.0122883
rs3861286	18	40218068	0	0	0	89516	0	0	0
rs386134269	18	29175090	0	0	0	89516	0	0	0
rs3862174	18	3817521	2	2	0	89514	0.00223424	0.00223424	0
rs3862682	18	49934162	0	0	0	89516	0	0	0
rs3862694	18	66582325	4	2	2	89512	0.00446847	0.00223424	0.00223424
rs3865423	18	6076201	1	0	1	89515	0.00111712	0	0.00111712
rs3875082	18	76763842	2	0	2	89514	0.00223424	0	0.00223424
rs3879098	18	14727931	2	0	2	89514	0.00223424	0	0.00223424
rs3879732	18	3610254	2	1	1	89514	0.00223424	0.00111712	0.00111712
rs3883366	18	47270975	2	0	2	89514	0.00223424	0	0.00223424
rs3884508	18	23444013	0	0	0	89516	0	0	0
rs3888340	18	8359099	1	0	1	89515	0.00111712	0	0.00111712
rs3888795	18	11863899	4	0	4	89512	0.00446847	0	0.00446847
rs3889623	18	62138572	49	1	48	89467	0.0547388	0.00111712	0.0536217
rs3889856	18	47295988	2	0	2	89514	0.00223424	0	0.00223424
rs3893060	18	44309781	1	0	1	89515	0.00111712	0	0.00111712
rs3893677	18	24082709	0	0	0	89516	0	0	0
rs3894011	18	48167352	0	0	0	89516	0	0	0
rs3894774	18	49278632	0	0	0	89516	0	0	0
rs3894913	18	33023749	0	0	0	89516	0	0	0
rs3895766	18	24122299	1	0	1	89515	0.00111712	0	0.00111712
rs3897601	18	767210	16	1	15	89500	0.0178739	0.00111712	0.0167568
rs3897638	18	34897450	4	0	4	89512	0.00446847	0	0.00446847
rs3898148	18	10853771	9	6	3	89507	0.0100541	0.00670271	0.00335136
rs3898586	18	39406224	1	0	1	89515	0.00111712	0	0.00111712
rs3898861	18	56844431	0	0	0	89516	0	0	0
rs3900176	18	74739022	2	0	2	89514	0.00223424	0	0.00223424
rs390055	18	44239541	0	0	0	89516	0	0	0
rs3902584	18	33020686	0	0	0	89516	0	0	0
rs3903775	18	28991505	0	0	0	89516	0	0	0
rs390508	18	5156885	1	1	0	89515	0.00111712	0.00111712	0
rs3909245	18	3769789	2	2	0	89514	0.00223424	0.00223424	0
rs3910337	18	28439198	0	0	0	89516	0	0	0
rs3910338	18	28522973	0	0	0	89516	0	0	0
rs3910498	18	28656735	0	0	0	89516	0	0	0
rs3910707	18	3873447	2	2	0	89514	0.00223424	0.00223424	0
rs3911130	18	43991529	0	0	0	89516	0	0	0
rs3911730	18	67871343	2	0	2	89514	0.00223424	0	0.00223424
rs3912317	18	65848177	24	24	0	89492	0.0268108	0.0268108	0
rs3913843	18	4437401	3	1	2	89513	0.00335136	0.00111712	0.00223424
rs3915772	18	3848826	2	2	0	89514	0.00223424	0.00223424	0
rs3915828	18	8468748	1	0	1	89515	0.00111712	0	0.00111712
rs3922379	18	4855591	1	1	0	89515	0.00111712	0.00111712	0
rs3923383	18	12107012	25	24	1	89491	0.027928	0.0268108	0.00111712
rs3923814	18	45493026	0	0	0	89516	0	0	0
rs3924164	18	74449883	40	0	40	89476	0.0446847	0	0.0446847
rs3924730	18	75780436	10	8	2	89506	0.0111712	0.00893695	0.00223424
rs3924833	18	52780384	2	0	2	89514	0.00223424	0	0.00223424
rs392603	18	8659724	0	0	0	89516	0	0	0
rs3927214	18	14352092	1	0	1	89515	0.00111712	0	0.00111712
rs3931634	18	19358947	1	0	1	89515	0.00111712	0	0.00111712
rs3931961	18	13403109	1	1	0	89515	0.00111712	0.00111712	0
rs3932319	18	24930821	0	0	0	89516	0	0	0
rs3935	18	12448430	0	0	0	89516	0	0	0
rs3937008	18	32618893	0	0	0	89516	0	0	0
rs3943740	18	73189755	0	0	0	89516	0	0	0
rs3947413	18	34127234	0	0	0	89516	0	0	0
rs3959690	18	3768254	2	2	0	89514	0.00223424	0.00223424	0
rs3960736	18	9628013	1	0	1	89515	0.00111712	0	0.00111712
rs3961799	18	36376935	0	0	0	89516	0	0	0
rs3965122	18	21172121	0	0	0	89516	0	0	0
rs3971150	18	14366626	1	0	1	89515	0.00111712	0	0.00111712
rs3985697	18	3822871	2	2	0	89514	0.00223424	0.00223424	0
rs398605	18	58873005	1	1	0	89515	0.00111712	0.00111712	0
rs400441	18	10400390	0	0	0	89516	0	0	0
rs401127	18	6315088	0	0	0	89516	0	0	0
rs401932	18	7133686	3	1	2	89513	0.00335136	0.00111712	0.00223424
rs405191	18	7171561	4	2	2	89512	0.00446847	0.00223424	0.00223424
rs4058295	18	55957987	1	0	1	89515	0.00111712	0	0.00111712
rs4073975	18	12279075	0	0	0	89516	0	0	0
rs4074018	18	45564578	1	0	1	89515	0.00111712	0	0.00111712
rs4075611	18	70952585	19	17	2	89497	0.0212253	0.018991	0.00223424
rs4078504	18	46303400	2	2	0	89514	0.00223424	0.00223424	0
rs408299	18	6272348	0	0	0	89516	0	0	0
rs4084207	18	47260359	2	0	2	89514	0.00223424	0	0.00223424
rs4086824	18	14715283	2	0	2	89514	0.00223424	0	0.00223424
rs4089700	18	2450380	12	1	11	89504	0.0134054	0.00111712	0.0122883
rs4089701	18	2451449	12	1	11	89504	0.0134054	0.00111712	0.0122883
rs4108666	18	41803051	1	0	1	89515	0.00111712	0	0.00111712
rs4121600	18	5316070	2	1	1	89514	0.00223424	0.00111712	0.00111712
rs4127404	18	6995739	3	2	1	89513	0.00335136	0.00223424	0.00111712
rs4128229	18	4709365	2	1	1	89514	0.00223424	0.00111712	0.00111712
rs4129156	18	25437752	0	0	0	89516	0	0	0
rs4129493	18	38139080	0	0	0	89516	0	0	0
rs4129495	18	27157000	7	7	0	89509	0.00781983	0.00781983	0
rs4129743	18	75679215	3	0	3	89513	0.00335136	0	0.00335136
rs41301139	18	43262408	0	0	0	89516	0	0	0
rs4131294	18	22772210	0	0	0	89516	0	0	0
rs4132724	18	49657826	0	0	0	89516	0	0	0
rs41363947	18	70663930	2	2	0	89514	0.00223424	0.00223424	0
rs41364044	18	40726976	0	0	0	89516	0	0	0
rs414273	18	3678632	1	1	0	89515	0.00111712	0.00111712	0
rs4143974	18	75311128	3	2	1	89513	0.00335136	0.00223424	0.00111712
rs4144441	18	73630844	4	0	4	89512	0.00446847	0	0.00446847
rs4145182	18	41358699	5	1	4	89511	0.00558559	0.00111712	0.00446847
rs4145318	18	32611888	0	0	0	89516	0	0	0
rs4146447	18	38875295	0	0	0	89516	0	0	0
rs41483744	18	52865990	0	0	0	89516	0	0	0
rs4149601	18	55816791	0	0	0	89516	0	0	0
rs41506447	18	74075239	0	0	0	89516	0	0	0
rs41507146	18	42045061	1	1	0	89515	0.00111712	0.00111712	0
rs420905	18	9539802	1	0	1	89515	0.00111712	0	0.00111712
rs422303	18	8658333	0	0	0	89516	0	0	0
rs4239333	18	8434379	1	0	1	89515	0.00111712	0	0.00111712
rs4239351	18	76491218	12	0	12	89504	0.0134054	0	0.0134054
rs4239355	18	37740457	1	1	0	89515	0.00111712	0.00111712	0
rs4239366	18	28927507	0	0	0	89516	0	0	0
rs4239371	18	29547585	12	0	12	89504	0.0134054	0	0.0134054
rs4239442	18	22955544	0	0	0	89516	0	0	0
rs4243274	18	38645018	0	0	0	89516	0	0	0
rs4245245	18	45548873	1	0	1	89515	0.00111712	0	0.00111712
rs4245249	18	45588246	1	0	1	89515	0.00111712	0	0.00111712
rs4245280	18	56902134	0	0	0	89516	0	0	0
rs4245304	18	62167160	49	1	48	89467	0.0547388	0.00111712	0.0536217
rs4254413	18	65019526	19	17	2	89497	0.0212253	0.018991	0.00223424
rs4255859	18	74394119	1	0	1	89515	0.00111712	0	0.00111712
rs4255867	18	67130866	4	1	3	89512	0.00446847	0.00111712	0.00335136
rs4257308	18	58109190	26	17	9	89490	0.0290451	0.018991	0.0100541
rs4257310	18	58535482	3	1	2	89513	0.00335136	0.00111712	0.00223424
rs4258711	18	73293384	2	0	2	89514	0.00223424	0	0.00223424
rs4258712	18	73293495	2	0	2	89514	0.00223424	0	0.00223424
rs4263033	18	48044821	0	0	0	89516	0	0	0
rs4263037	18	60016233	0	0	0	89516	0	0	0
rs4267398	18	33767749	0	0	0	89516	0	0	0
rs4268850	18	69892689	1	1	0	89515	0.00111712	0.00111712	0
rs4271673	18	56164537	2	0	2	89514	0.00223424	0	0.00223424
rs4273123	18	27920184	2	2	0	89514	0.00223424	0.00223424	0
rs4273130	18	39485540	2	0	2	89514	0.00223424	0	0.00223424
rs4273136	18	74449674	40	0	40	89476	0.0446847	0	0.0446847
rs4284709	18	46296678	2	2	0	89514	0.00223424	0.00223424	0
rs4286173	18	38118025	1	0	1	89515	0.00111712	0	0.00111712
rs4287673	18	66742292	6	2	4	89510	0.00670271	0.00223424	0.00446847
rs4290555	18	5617122	2	1	1	89514	0.00223424	0.00111712	0.00111712
rs4291998	18	73102380	0	0	0	89516	0	0	0
rs4292016	18	61868222	46	1	45	89470	0.0513875	0.00111712	0.0502703
rs4293462	18	25363823	0	0	0	89516	0	0	0
rs4293485	18	64909718	14	4	10	89502	0.0156397	0.00446847	0.0111712
rs4293488	18	20691263	1	0	1	89515	0.00111712	0	0.00111712
rs4294892	18	25375471	0	0	0	89516	0	0	0
rs4300413	18	45547811	1	0	1	89515	0.00111712	0	0.00111712
rs4300745	18	74411595	16	0	16	89500	0.0178739	0	0.0178739
rs4306591	18	2474310	10	1	9	89506	0.0111712	0.00111712	0.0100541
rs4306606	18	55334295	0	0	0	89516	0	0	0
rs4306626	18	67276548	2	1	1	89514	0.00223424	0.00111712	0.00111712
rs4306630	18	65458336	335	9	326	89181	0.374235	0.0100541	0.364181
rs4309482	18	52750469	2	0	2	89514	0.00223424	0	0.00223424
rs4309493	18	67326235	2	1	1	89514	0.00223424	0.00111712	0.00111712
rs4310945	18	33403036	0	0	0	89516	0	0	0
rs4310968	18	66735135	7	3	4	89509	0.00781983	0.00335136	0.00446847
rs4316840	18	73259510	1	0	1	89515	0.00111712	0	0.00111712
rs4316844	18	70974144	17	15	2	89499	0.018991	0.0167568	0.00223424
rs4318302	18	49570773	0	0	0	89516	0	0	0
rs4321292	18	56670406	1	0	1	89515	0.00111712	0	0.00111712
rs432348	18	55349914	0	0	0	89516	0	0	0
rs4327120	18	36532976	0	0	0	89516	0	0	0
rs4328522	18	936059	15	1	14	89501	0.0167568	0.00111712	0.0156397
rs4328531	18	74439542	40	0	40	89476	0.0446847	0	0.0446847
rs4328535	18	71978076	3	0	3	89513	0.00335136	0	0.00335136
rs4328537	18	70975388	17	15	2	89499	0.018991	0.0167568	0.00223424
rs4328540	18	49647200	0	0	0	89516	0	0	0
rs4328546	18	68484819	1	0	1	89515	0.00111712	0	0.00111712
rs4329992	18	55723662	0	0	0	89516	0	0	0
rs4331426	18	20190795	2	0	2	89514	0.00223424	0	0.00223424
rs4332809	18	37729777	1	1	0	89515	0.00111712	0.00111712	0
rs4337384	18	43351849	1	0	1	89515	0.00111712	0	0.00111712
rs4340418	18	69310465	8	7	1	89508	0.00893695	0.00781983	0.00111712
rs4347695	18	45708315	2	2	0	89514	0.00223424	0.00223424	0
rs4347699	18	51183679	1	0	1	89515	0.00111712	0	0.00111712
rs4349250	18	67319566	2	1	1	89514	0.00223424	0.00111712	0.00111712
rs4350654	18	40140404	0	0	0	89516	0	0	0
rs4350657	18	75592039	27	25	2	89489	0.0301622	0.027928	0.00223424
rs4352131	18	71080360	5	3	2	89511	0.00558559	0.00335136	0.00223424
rs4358042	18	67325043	2	1	1	89514	0.00223424	0.00111712	0.00111712
rs4359550	18	66997957	3	1	2	89513	0.00335136	0.00111712	0.00223424
rs4361032	18	64871339	15	4	11	89501	0.0167568	0.00446847	0.0122883
rs4362450	18	13919154	2	0	2	89514	0.00223424	0	0.00223424
rs4362456	18	7416263	0	0	0	89516	0	0	0
rs4363917	18	35793364	1	1	0	89515	0.00111712	0.00111712	0
rs4363926	18	26643938	4	4	0	89512	0.00446847	0.00446847	0
rs4365374	18	56154571	2	0	2	89514	0.00223424	0	0.00223424
rs4368253	18	57622287	0	0	0	89516	0	0	0
rs4369774	18	60010448	0	0	0	89516	0	0	0
rs4369779	18	20735408	1	0	1	89515	0.00111712	0	0.00111712
rs4372758	18	50683306	0	0	0	89516	0	0	0
rs4372771	18	40471759	0	0	0	89516	0	0	0
rs4374243	18	33470413	0	0	0	89516	0	0	0
rs4374255	18	55531247	2	1	1	89514	0.00223424	0.00111712	0.00111712
rs4374266	18	74432840	40	0	40	89476	0.0446847	0	0.0446847
rs4377239	18	18877014	0	0	0	89516	0	0	0
rs4378693	18	71237714	17	1	16	89499	0.018991	0.00111712	0.0178739
rs4383249	18	64880298	14	4	10	89502	0.0156397	0.00446847	0.0111712
rs4384685	18	66130015	4	4	0	89512	0.00446847	0.00446847	0
rs438478	18	77241092	2	1	1	89514	0.00223424	0.00111712	0.00111712
rs4387659	18	76303114	13	0	13	89503	0.0145225	0	0.0145225
rs4387679	18	5385035	1	1	0	89515	0.00111712	0.00111712	0
rs4389200	18	31984392	0	0	0	89516	0	0	0
rs4393648	18	41168311	1	0	1	89515	0.00111712	0	0.00111712
rs4393659	18	74432392	40	0	40	89476	0.0446847	0	0.0446847
rs4393669	18	67296561	2	1	1	89514	0.00223424	0.00111712	0.00111712
rs4393673	18	67388354	1	1	0	89515	0.00111712	0.00111712	0
rs4396631	18	65852638	25	25	0	89491	0.027928	0.027928	0
rs4398173	18	6941108	1	1	0	89515	0.00111712	0.00111712	0
rs4398182	18	4063099	4	3	1	89512	0.00446847	0.00335136	0.00111712
rs4398183	18	47534548	0	0	0	89516	0	0	0
rs439890	18	3720081	1	1	0	89515	0.00111712	0.00111712	0
rs4399606	18	32883622	0	0	0	89516	0	0	0
rs4402656	18	70615904	0	0	0	89516	0	0	0
rs4404180	18	20193357	2	0	2	89514	0.00223424	0	0.00223424
rs4407145	18	42069669	1	1	0	89515	0.00111712	0.00111712	0
rs4408616	18	27136079	8	7	1	89508	0.00893695	0.00781983	0.00111712
rs4410154	18	35831482	1	1	0	89515	0.00111712	0.00111712	0
rs4411591	18	6550117	3	0	3	89513	0.00335136	0	0.00335136
rs4413039	18	31662506	0	0	0	89516	0	0	0
rs4419128	18	31663695	0	0	0	89516	0	0	0
rs4420605	18	27907683	2	2	0	89514	0.00223424	0.00223424	0
rs4420626	18	3991413	4	3	1	89512	0.00446847	0.00335136	0.00111712
rs4422046	18	35784771	1	1	0	89515	0.00111712	0.00111712	0
rs4422056	18	75829588	2	0	2	89514	0.00223424	0	0.00223424
rs4422060	18	6579172	2	0	2	89514	0.00223424	0	0.00223424
rs4430841	18	70654001	2	2	0	89514	0.00223424	0.00223424	0
rs4433912	18	69956589	1	1	0	89515	0.00111712	0.00111712	0
rs4438387	18	3046986	5	4	1	89511	0.00558559	0.00446847	0.00111712
rs4441365	18	3217622	2	1	1	89514	0.00223424	0.00111712	0.00111712
rs4444413	18	74995902	3	1	2	89513	0.00335136	0.00111712	0.00223424
rs4447513	18	71870114	4	0	4	89512	0.00446847	0	0.00446847
rs4447528	18	64858269	19	4	15	89497	0.0212253	0.00446847	0.0167568
rs4450489	18	56208495	0	0	0	89516	0	0	0
rs4453599	18	3926400	4	3	1	89512	0.00446847	0.00335136	0.00111712
rs4456603	18	48810587	0	0	0	89516	0	0	0
rs4456611	18	60810452	0	0	0	89516	0	0	0
rs4456612	18	62142789	50	1	49	89466	0.0558559	0.00111712	0.0547388
rs4459628	18	22672422	0	0	0	89516	0	0	0
rs4461146	18	12100528	25	24	1	89491	0.027928	0.0268108	0.00111712
rs4461172	18	68845292	4	0	4	89512	0.00446847	0	0.00446847
rs4464148	18	46459032	2	2	0	89514	0.00223424	0.00223424	0
rs4465678	18	22654194	0	0	0	89516	0	0	0
rs446628	18	77275789	1	1	0	89515	0.00111712	0.00111712	0
rs4470231	18	6969761	2	2	0	89514	0.00223424	0.00223424	0
rs4471805	18	75714129	10	8	2	89506	0.0111712	0.00893695	0.00223424
rs4474778	18	75269784	2	1	1	89514	0.00223424	0.00111712	0.00111712
rs4477812	18	52357470	3	0	3	89513	0.00335136	0	0.00335136
rs4479319	18	9002144	2	2	0	89514	0.00223424	0.00223424	0
rs4479321	18	45642989	0	0	0	89516	0	0	0
rs4482379	18	27160780	7	7	0	89509	0.00781983	0.00781983	0
rs4483913	18	10226626	0	0	0	89516	0	0	0
rs4483927	18	22044400	0	0	0	89516	0	0	0
rs4485477	18	58280498	6	1	5	89510	0.00670271	0.00111712	0.00558559
rs4487001	18	73668913	3	0	3	89513	0.00335136	0	0.00335136
rs4488547	18	71553608	2	0	2	89514	0.00223424	0	0.00223424
rs4491625	18	72779647	1	0	1	89515	0.00111712	0	0.00111712
rs4493152	18	70377310	0	0	0	89516	0	0	0
rs4496232	18	37993684	2	1	1	89514	0.00223424	0.00111712	0.00111712
rs4503883	18	6446269	3	0	3	89513	0.00335136	0	0.00335136
rs4503904	18	59424707	0	0	0	89516	0	0	0
rs4505409	18	77885139	4	1	3	89512	0.00446847	0.00111712	0.00335136
rs4508512	18	65109829	18	17	1	89498	0.0201081	0.018991	0.00111712
rs4511606	18	36750957	2	2	0	89514	0.00223424	0.00223424	0
rs4513197	18	47485894	2	0	2	89514	0.00223424	0	0.00223424
rs4516307	18	6759890	2	1	1	89514	0.00223424	0.00111712	0.00111712
rs4517886	18	20562885	1	0	1	89515	0.00111712	0	0.00111712
rs4519388	18	10762275	4	0	4	89512	0.00446847	0	0.00446847
rs4519426	18	6544035	3	0	3	89513	0.00335136	0	0.00335136
rs4520905	18	32861921	0	0	0	89516	0	0	0
rs4520935	18	63971905	14	13	1	89502	0.0156397	0.0145225	0.00111712
rs4522501	18	50284778	1	1	0	89515	0.00111712	0.00111712	0
rs4522502	18	67365429	2	1	1	89514	0.00223424	0.00111712	0.00111712
rs4526793	18	45531084	1	0	1	89515	0.00111712	0	0.00111712
rs4527121	18	63543554	7	5	2	89509	0.00781983	0.00558559	0.00223424
rs4528665	18	55715670	0	0	0	89516	0	0	0
rs4530229	18	38613586	1	1	0	89515	0.00111712	0.00111712	0
rs4533357	18	46301791	2	2	0	89514	0.00223424	0.00223424	0
rs4533359	18	37765354	1	1	0	89515	0.00111712	0.00111712	0
rs4533389	18	20100673	3	0	3	89513	0.00335136	0	0.00335136
rs4534931	18	27251606	7	7	0	89509	0.00781983	0.00781983	0
rs4536550	18	70948491	19	17	2	89497	0.0212253	0.018991	0.00223424
rs4536564	18	20188173	2	0	2	89514	0.00223424	0	0.00223424
rs4538092	18	40622895	0	0	0	89516	0	0	0
rs4538103	18	56611185	1	0	1	89515	0.00111712	0	0.00111712
rs4541169	18	67997284	3	0	3	89513	0.00335136	0	0.00335136
rs4544336	18	64095485	163	163	0	89353	0.18209	0.18209	0
rs45456199	18	22921426	0	0	0	89516	0	0	0
rs4545912	18	67180067	6	4	2	89510	0.00670271	0.00446847	0.00223424
rs454719	18	7174604	3	1	2	89513	0.00335136	0.00111712	0.00223424
rs4547414	18	28384725	0	0	0	89516	0	0	0
rs4548972	18	5245411	2	1	1	89514	0.00223424	0.00111712	0.00111712
rs45493693	18	21852661	0	0	0	89516	0	0	0
rs45502298	18	22812688	0	0	0	89516	0	0	0
rs4550532	18	33469343	0	0	0	89516	0	0	0
rs4550556	18	4327490	5	3	2	89511	0.00558559	0.00335136	0.00223424
rs45516301	18	21740492	0	0	0	89516	0	0	0
rs455167	18	7169723	4	2	2	89512	0.00446847	0.00223424	0.00223424
rs4552083	18	31667019	0	0	0	89516	0	0	0
rs4552096	18	74518951	4	0	4	89512	0.00446847	0	0.00446847
rs4552099	18	71610943	2	0	2	89514	0.00223424	0	0.00223424
rs4552100	18	71024750	4	2	2	89512	0.00446847	0.00223424	0.00223424
rs45535037	18	22741445	0	0	0	89516	0	0	0
rs45547934	18	22773762	0	0	0	89516	0	0	0
rs4555239	18	6649599	1	0	1	89515	0.00111712	0	0.00111712
rs45568438	18	24514748	15	14	1	89501	0.0167568	0.0156397	0.00111712
rs4556865	18	30640189	0	0	0	89516	0	0	0
rs4560010	18	61112406	7	0	7	89509	0.00781983	0	0.00781983
rs45613238	18	19242883	10	5	5	89506	0.0111712	0.00558559	0.00558559
rs4561576	18	20819090	1	0	1	89515	0.00111712	0	0.00111712
rs4563110	18	25444241	0	0	0	89516	0	0	0
rs4564650	18	35821758	1	1	0	89515	0.00111712	0.00111712	0
rs4566279	18	61724709	27	1	26	89489	0.0301622	0.00111712	0.0290451
rs4570937	18	36384024	0	0	0	89516	0	0	0
rs4572492	18	75123462	8	8	0	89508	0.00893695	0.00893695	0
rs4572502	18	44828605	0	0	0	89516	0	0	0
rs4572503	18	69935826	1	1	0	89515	0.00111712	0.00111712	0
rs4580296	18	57427481	8	0	8	89508	0.00893695	0	0.00893695
rs4583322	18	46319685	2	2	0	89514	0.00223424	0.00223424	0
rs4583363	18	65162006	5	4	1	89511	0.00558559	0.00446847	0.00111712
rs4584903	18	31718525	0	0	0	89516	0	0	0
rs4591234	18	55582254	1	1	0	89515	0.00111712	0.00111712	0
rs4592738	18	55111063	0	0	0	89516	0	0	0
rs459329	18	11315010	2	0	2	89514	0.00223424	0	0.00223424
rs4594329	18	22921715	0	0	0	89516	0	0	0
rs459799	18	11320782	2	0	2	89514	0.00223424	0	0.00223424
rs4600536	18	1777013	589	573	16	88927	0.657983	0.640109	0.0178739
rs4605265	18	67255632	2	1	1	89514	0.00223424	0.00111712	0.00111712
rs4609938	18	38724921	0	0	0	89516	0	0	0
rs461096	18	7192456	2	1	1	89514	0.00223424	0.00111712	0.00111712
rs461175	18	11312514	2	0	2	89514	0.00223424	0	0.00223424
rs4613146	18	3077464	5	4	1	89511	0.00558559	0.00446847	0.00111712
rs461341	18	11329406	2	0	2	89514	0.00223424	0	0.00223424
rs4614825	18	3387720	3	1	2	89513	0.00335136	0.00111712	0.00223424
rs4616359	18	2404614	12	1	11	89504	0.0134054	0.00111712	0.0122883
rs4617946	18	22702674	0	0	0	89516	0	0	0
rs4619485	18	73659009	4	0	4	89512	0.00446847	0	0.00446847
rs4621061	18	55740404	0	0	0	89516	0	0	0
rs462166	18	10956983	3	0	3	89513	0.00335136	0	0.00335136
rs4622604	18	75860182	2	0	2	89514	0.00223424	0	0.00223424
rs4624288	18	4341519	5	3	2	89511	0.00558559	0.00335136	0.00223424
rs4624297	18	67264158	2	1	1	89514	0.00223424	0.00111712	0.00111712
rs4627442	18	33916232	0	0	0	89516	0	0	0
rs4629065	18	52286421	2	0	2	89514	0.00223424	0	0.00223424
rs4629068	18	5073743	1	1	0	89515	0.00111712	0.00111712	0
rs4629069	18	5676696	2	1	1	89514	0.00223424	0.00111712	0.00111712
rs4632227	18	19513517	1	0	1	89515	0.00111712	0	0.00111712
rs4633807	18	38729426	0	0	0	89516	0	0	0
rs4633822	18	63470162	4	2	2	89512	0.00446847	0.00223424	0.00223424
rs4641819	18	45911493	3	3	0	89513	0.00335136	0.00335136	0
rs4641835	18	55723315	0	0	0	89516	0	0	0
rs470131	18	74710638	0	0	0	89516	0	0	0
rs470256	18	24293284	1	0	1	89515	0.00111712	0	0.00111712
rs470268	18	24313654	1	0	1	89515	0.00111712	0	0.00111712
rs470398	18	63031683	2	2	0	89514	0.00223424	0.00223424	0
rs470468	18	74703179	0	0	0	89516	0	0	0
rs470490	18	63031236	2	2	0	89514	0.00223424	0.00223424	0
rs470508	18	74704620	0	0	0	89516	0	0	0
rs470630	18	63042801	2	2	0	89514	0.00223424	0.00223424	0
rs470841	18	24286681	1	0	1	89515	0.00111712	0	0.00111712
rs471971	18	9860781	0	0	0	89516	0	0	0
rs472091	18	11486228	5	0	5	89511	0.00558559	0	0.00558559
rs472334	18	5978218	1	0	1	89515	0.00111712	0	0.00111712
rs474605	18	39612720	2	1	1	89514	0.00223424	0.00111712	0.00111712
rs474743	18	55783683	0	0	0	89516	0	0	0
rs476828	18	57852587	6	6	0	89510	0.00670271	0.00670271	0
rs477295	18	7503760	1	0	1	89515	0.00111712	0	0.00111712
rs477347	18	3521704	4	1	3	89512	0.00446847	0.00111712	0.00335136
rs477363	18	7468619	0	0	0	89516	0	0	0
rs478163	18	56946086	0	0	0	89516	0	0	0
rs478306	18	38586285	1	1	0	89515	0.00111712	0.00111712	0
rs4796890	18	10398567	0	0	0	89516	0	0	0
rs4796916	18	11266119	3	0	3	89513	0.00335136	0	0.00335136
rs4796922	18	11417597	5	0	5	89511	0.00558559	0	0.00558559
rs4796989	18	13546937	0	0	0	89516	0	0	0
rs4796995	18	13708574	0	0	0	89516	0	0	0
rs4797058	18	1944313	603	594	9	88913	0.673623	0.663569	0.0100541
rs4797183	18	4752816	2	1	1	89514	0.00223424	0.00111712	0.00111712
rs4797212	18	5424807	1	1	0	89515	0.00111712	0.00111712	0
rs4797219	18	5664552	2	1	1	89514	0.00223424	0.00111712	0.00111712
rs4797232	18	5832745	1	0	1	89515	0.00111712	0	0.00111712
rs4797243	18	6455762	3	0	3	89513	0.00335136	0	0.00335136
rs4797263	18	6895145	1	1	0	89515	0.00111712	0.00111712	0
rs4797271	18	6932938	1	1	0	89515	0.00111712	0.00111712	0
rs4797283	18	7249740	1	0	1	89515	0.00111712	0	0.00111712
rs4797330	18	8787299	1	0	1	89515	0.00111712	0	0.00111712
rs4797365	18	953167	15	1	14	89501	0.0167568	0.00111712	0.0156397
rs4797402	18	10121727	1	0	1	89515	0.00111712	0	0.00111712
rs4797425	18	10285090	0	0	0	89516	0	0	0
rs4797428	18	10313536	0	0	0	89516	0	0	0
rs4797487	18	10834568	10	6	4	89506	0.0111712	0.00670271	0.00446847
rs4797562	18	11588702	2	0	2	89514	0.00223424	0	0.00223424
rs4797576	18	11685669	3	0	3	89513	0.00335136	0	0.00335136
rs4797593	18	11923485	2	0	2	89514	0.00223424	0	0.00223424
rs4797604	18	1213560	51	30	21	89465	0.0569731	0.0335136	0.0234595
rs4797625	18	12130394	25	24	1	89491	0.027928	0.0268108	0.00111712
rs4797679	18	12354144	0	0	0	89516	0	0	0
rs4797687	18	12443067	0	0	0	89516	0	0	0
rs4797697	18	139767	1	1	0	89515	0.00111712	0.00111712	0
rs4797731	18	13178319	0	0	0	89516	0	0	0
rs4797757	18	13281865	0	0	0	89516	0	0	0
rs4797764	18	13342265	1	1	0	89515	0.00111712	0.00111712	0
rs4797787	18	13578189	0	0	0	89516	0	0	0
rs4797793	18	13638962	0	0	0	89516	0	0	0
rs4797813	18	13759820	0	0	0	89516	0	0	0
rs4797922	18	1474980	21	3	18	89495	0.0234595	0.00335136	0.0201081
rs4797925	18	1590803	23	4	19	89493	0.0256937	0.00446847	0.0212253
rs4797935	18	1638839	20	3	17	89496	0.0223424	0.00335136	0.018991
rs4797940	18	1699470	20	3	17	89496	0.0223424	0.00335136	0.018991
rs4797954	18	1965841	599	590	9	88917	0.669154	0.6591	0.0100541
rs4797966	18	2115975	10	1	9	89506	0.0111712	0.00111712	0.0100541
rs4797974	18	2438461	12	1	11	89504	0.0134054	0.00111712	0.0122883
rs4798002	18	2548128	11	1	10	89505	0.0122883	0.00111712	0.0111712
rs4798032	18	2854002	3	1	2	89513	0.00335136	0.00111712	0.00223424
rs4798044	18	2900671	12	10	2	89504	0.0134054	0.0111712	0.00223424
rs4798055	18	3017152	4	4	0	89512	0.00446847	0.00446847	0
rs4798064	18	3074611	5	4	1	89511	0.00558559	0.00446847	0.00111712
rs4798085	18	3363595	2	1	1	89514	0.00223424	0.00111712	0.00111712
rs4798094	18	3438823	4	1	3	89512	0.00446847	0.00111712	0.00335136
rs4798110	18	3717383	1	1	0	89515	0.00111712	0.00111712	0
rs4798131	18	3789544	2	2	0	89514	0.00223424	0.00223424	0
rs4798235	18	476477	3	2	1	89513	0.00335136	0.00223424	0.00111712
rs4798248	18	4782723	2	1	1	89514	0.00223424	0.00111712	0.00111712
rs4798261	18	4909341	1	1	0	89515	0.00111712	0.00111712	0
rs4798274	18	4981538	3	3	0	89513	0.00335136	0.00335136	0
rs4798298	18	5135033	1	1	0	89515	0.00111712	0.00111712	0
rs4798331	18	5264423	2	1	1	89514	0.00223424	0.00111712	0.00111712
rs4798353	18	5417541	1	1	0	89515	0.00111712	0.00111712	0
rs4798382	18	5633738	2	1	1	89514	0.00223424	0.00111712	0.00111712
rs4798431	18	6040528	1	0	1	89515	0.00111712	0	0.00111712
rs4798442	18	6398817	2	0	2	89514	0.00223424	0	0.00223424
rs4798443	18	6452944	3	0	3	89513	0.00335136	0	0.00335136
rs4798453	18	6511473	3	0	3	89513	0.00335136	0	0.00335136
rs4798469	18	6602655	1	0	1	89515	0.00111712	0	0.00111712
rs4798470	18	6653590	1	0	1	89515	0.00111712	0	0.00111712
rs4798481	18	6693107	17	0	17	89499	0.018991	0	0.018991
rs4798497	18	6853195	1	1	0	89515	0.00111712	0.00111712	0
rs4798499	18	6858426	1	1	0	89515	0.00111712	0.00111712	0
rs4798514	18	6922858	1	1	0	89515	0.00111712	0.00111712	0
rs4798534	18	7109600	2	1	1	89514	0.00223424	0.00111712	0.00111712
rs4798539	18	7207967	2	1	1	89514	0.00223424	0.00111712	0.00111712
rs4798625	18	8299594	1	0	1	89515	0.00111712	0	0.00111712
rs4798636	18	8383862	1	0	1	89515	0.00111712	0	0.00111712
rs4798645	18	8473022	1	0	1	89515	0.00111712	0	0.00111712
rs4798651	18	8513569	3	2	1	89513	0.00335136	0.00223424	0.00111712
rs4798656	18	8579817	0	0	0	89516	0	0	0
rs4798677	18	8699988	0	0	0	89516	0	0	0
rs4798719	18	8932331	2	2	0	89514	0.00223424	0.00223424	0
rs4798722	18	8941447	2	2	0	89514	0.00223424	0.00223424	0
rs4798736	18	8978829	3	2	1	89513	0.00335136	0.00223424	0.00111712
rs4798750	18	8995262	2	2	0	89514	0.00223424	0.00223424	0
rs4798812	18	9420504	3	1	2	89513	0.00335136	0.00111712	0.00223424
rs4798825	18	9701786	0	0	0	89516	0	0	0
rs4798850	18	9752939	0	0	0	89516	0	0	0
rs4798896	18	75912922	95	2	93	89421	0.106126	0.00223424	0.103892
rs4799001	18	76812450	2	0	2	89514	0.00223424	0	0.00223424
rs4799054	18	77181200	1	0	1	89515	0.00111712	0	0.00111712
rs4799069	18	77368374	84	1	83	89432	0.093838	0.00111712	0.0927209
rs4799073	18	77387774	84	1	83	89432	0.093838	0.00111712	0.0927209
rs4799084	18	77533618	11	1	10	89505	0.0122883	0.00111712	0.0111712
rs4799096	18	77630073	12	1	11	89504	0.0134054	0.00111712	0.0122883
rs4799167	18	76307722	13	0	13	89503	0.0145225	0	0.0145225
rs4799247	18	76653449	2	0	2	89514	0.00223424	0	0.00223424
rs4799285	18	37733933	1	1	0	89515	0.00111712	0.00111712	0
rs4799304	18	28652480	0	0	0	89516	0	0	0
rs4799311	18	29226444	2	0	2	89514	0.00223424	0	0.00223424
rs4799327	18	29674992	6	0	6	89510	0.00670271	0	0.00670271
rs4799338	18	27493659	7	6	1	89509	0.00781983	0.00670271	0.00111712
rs4799350	18	31187706	1	1	0	89515	0.00111712	0.00111712	0
rs4799358	18	31586132	0	0	0	89516	0	0	0
rs4799369	18	32340130	0	0	0	89516	0	0	0
rs4799391	18	33127164	0	0	0	89516	0	0	0
rs4799506	18	36927794	0	0	0	89516	0	0	0
rs4799610	18	29542204	12	0	12	89504	0.0134054	0	0.0134054
rs4799612	18	29554761	12	0	12	89504	0.0134054	0	0.0134054
rs4799615	18	29561668	12	0	12	89504	0.0134054	0	0.0134054
rs4799636	18	29739230	6	3	3	89510	0.00670271	0.00335136	0.00335136
rs4799638	18	29740078	5	3	2	89511	0.00558559	0.00335136	0.00223424
rs4799737	18	31607713	0	0	0	89516	0	0	0
rs4799764	18	27646224	7	6	1	89509	0.00781983	0.00670271	0.00111712
rs4799790	18	32809693	0	0	0	89516	0	0	0
rs4799838	18	33597530	0	0	0	89516	0	0	0
rs4799863	18	33873415	0	0	0	89516	0	0	0
rs4799866	18	34116743	0	0	0	89516	0	0	0
rs4799869	18	34162810	0	0	0	89516	0	0	0
rs4799915	18	34928639	3	0	3	89513	0.00335136	0	0.00335136
rs4799971	18	35453385	0	0	0	89516	0	0	0
rs4799974	18	27245851	7	7	0	89509	0.00781983	0.00781983	0
rs4799987	18	35533277	1	1	0	89515	0.00111712	0.00111712	0
rs4800001	18	35707684	1	1	0	89515	0.00111712	0.00111712	0
rs4800077	18	36605908	0	0	0	89516	0	0	0
rs4800080	18	36688734	1	1	0	89515	0.00111712	0.00111712	0
rs4800105	18	19651982	2	0	2	89514	0.00223424	0	0.00223424
rs4800108	18	19694044	2	0	2	89514	0.00223424	0	0.00223424
rs4800143	18	20648334	2	1	1	89514	0.00223424	0.00111712	0.00111712
rs4800148	18	20724328	1	0	1	89515	0.00111712	0	0.00111712
rs4800149	18	20744254	1	0	1	89515	0.00111712	0	0.00111712
rs4800173	18	21619931	0	0	0	89516	0	0	0
rs4800182	18	21812972	0	0	0	89516	0	0	0
rs4800189	18	22426062	0	0	0	89516	0	0	0
rs4800205	18	22693621	0	0	0	89516	0	0	0
rs4800216	18	23038218	0	0	0	89516	0	0	0
rs4800236	18	23518361	0	0	0	89516	0	0	0
rs4800250	18	23810767	1	1	0	89515	0.00111712	0.00111712	0
rs4800265	18	24315931	1	0	1	89515	0.00111712	0	0.00111712
rs4800278	18	19148272	1	0	1	89515	0.00111712	0	0.00111712
rs4800321	18	26779084	10	10	0	89506	0.0111712	0.0111712	0
rs4800326	18	27071390	7	7	0	89509	0.00781983	0.00781983	0
rs4800329	18	27150310	8	7	1	89508	0.00893695	0.00781983	0.00111712
rs4800392	18	19908497	2	0	2	89514	0.00223424	0	0.00223424
rs4800404	18	20016092	2	0	2	89514	0.00223424	0	0.00223424
rs4800452	18	20727611	1	0	1	89515	0.00111712	0	0.00111712
rs4800470	18	20947728	1	0	1	89515	0.00111712	0	0.00111712
rs4800508	18	21316944	0	0	0	89516	0	0	0
rs4800535	18	21625823	0	0	0	89516	0	0	0
rs4800583	18	22186395	0	0	0	89516	0	0	0
rs4800595	18	22383317	0	0	0	89516	0	0	0
rs4800631	18	22955681	0	0	0	89516	0	0	0
rs4800633	18	23039514	0	0	0	89516	0	0	0
rs4800685	18	23501282	0	0	0	89516	0	0	0
rs4800696	18	23518008	0	0	0	89516	0	0	0
rs4800733	18	23853942	1	1	0	89515	0.00111712	0.00111712	0
rs4800749	18	24206129	1	0	1	89515	0.00111712	0	0.00111712
rs4800775	18	24525556	15	14	1	89501	0.0167568	0.0156397	0.00111712
rs4800797	18	24758356	0	0	0	89516	0	0	0
rs4800827	18	25440258	0	0	0	89516	0	0	0
rs4800860	18	25871048	2	2	0	89514	0.00223424	0.00223424	0
rs4800887	18	26250678	4	4	0	89512	0.00446847	0.00446847	0
rs4800982	18	52809403	0	0	0	89516	0	0	0
rs4800985	18	52829535	0	0	0	89516	0	0	0
rs4800995	18	53415377	0	0	0	89516	0	0	0
rs4801000	18	53456943	1	1	0	89515	0.00111712	0.00111712	0
rs4801018	18	53928436	0	0	0	89516	0	0	0
rs4801076	18	54725964	0	0	0	89516	0	0	0
rs4801078	18	54728683	0	0	0	89516	0	0	0
rs4801083	18	54804232	0	0	0	89516	0	0	0
rs4801103	18	52530018	0	0	0	89516	0	0	0
rs4801131	18	52752700	2	0	2	89514	0.00223424	0	0.00223424
rs4801145	18	52829787	0	0	0	89516	0	0	0
rs480802	18	10665770	2	0	2	89514	0.00223424	0	0.00223424
rs482805	18	55881103	0	0	0	89516	0	0	0
rs482821	18	2081668	10	1	9	89506	0.0111712	0.00111712	0.0100541
rs483480	18	7031103	2	2	0	89514	0.00223424	0.00223424	0
rs485373	18	628980	24	5	19	89492	0.0268108	0.00558559	0.0212253
rs485409	18	26498677	6	5	1	89510	0.00670271	0.00558559	0.00111712
rs485741	18	594505	22	2	20	89494	0.0245766	0.00223424	0.0223424
rs487395	18	76806843	2	0	2	89514	0.00223424	0	0.00223424
rs487908	18	40475051	0	0	0	89516	0	0	0
rs488153	18	59652396	0	0	0	89516	0	0	0
rs488713	18	7440524	0	0	0	89516	0	0	0
rs4890290	18	43200150	0	0	0	89516	0	0	0
rs4890292	18	43209384	0	0	0	89516	0	0	0
rs4890302	18	43381512	1	0	1	89515	0.00111712	0	0.00111712
rs4890334	18	44257024	0	0	0	89516	0	0	0
rs4890335	18	44257261	0	0	0	89516	0	0	0
rs4890423	18	40646176	0	0	0	89516	0	0	0
rs4890471	18	38513012	1	1	0	89515	0.00111712	0.00111712	0
rs4890483	18	42134286	0	0	0	89516	0	0	0
rs4890489	18	42431244	0	0	0	89516	0	0	0
rs4890500	18	42599920	0	0	0	89516	0	0	0
rs4890506	18	42619378	0	0	0	89516	0	0	0
rs4890529	18	42731992	0	0	0	89516	0	0	0
rs4890568	18	43231622	0	0	0	89516	0	0	0
rs4890569	18	43264647	0	0	0	89516	0	0	0
rs4890588	18	43327294	0	0	0	89516	0	0	0
rs4890615	18	43597430	0	0	0	89516	0	0	0
rs4890620	18	43631858	0	0	0	89516	0	0	0
rs4890674	18	44150558	0	0	0	89516	0	0	0
rs4890684	18	44284184	1	0	1	89515	0.00111712	0	0.00111712
rs4890787	18	74710282	0	0	0	89516	0	0	0
rs4890812	18	74940312	2	0	2	89514	0.00223424	0	0.00223424
rs4890825	18	75211830	2	1	1	89514	0.00223424	0.00111712	0.00111712
rs4890850	18	75512158	3	1	2	89513	0.00335136	0.00111712	0.00223424
rs4890856	18	75558694	27	25	2	89489	0.0301622	0.027928	0.00223424
rs4890910	18	74871482	2	0	2	89514	0.00223424	0	0.00223424
rs4890912	18	74885941	2	0	2	89514	0.00223424	0	0.00223424
rs4890926	18	74469139	29	0	29	89487	0.0323964	0	0.0323964
rs4890928	18	75115430	8	8	0	89508	0.00893695	0.00893695	0
rs4890939	18	75173558	9	8	1	89507	0.0100541	0.00893695	0.00111712
rs4890950	18	75251324	2	1	1	89514	0.00223424	0.00111712	0.00111712
rs4890994	18	73458417	2	0	2	89514	0.00223424	0	0.00223424
rs4891051	18	72955102	0	0	0	89516	0	0	0
rs4891159	18	74101941	0	0	0	89516	0	0	0
rs4891164	18	74208573	0	0	0	89516	0	0	0
rs4891175	18	74351381	1	0	1	89515	0.00111712	0	0.00111712
rs4891220	18	72734429	1	0	1	89515	0.00111712	0	0.00111712
rs4891229	18	72813958	2	0	2	89514	0.00223424	0	0.00223424
rs4891255	18	72993134	0	0	0	89516	0	0	0
rs4891266	18	73056716	1	0	1	89515	0.00111712	0	0.00111712
rs4891295	18	73278547	2	0	2	89514	0.00223424	0	0.00223424
rs4891351	18	66664946	8	3	5	89508	0.00893695	0.00335136	0.00558559
rs4891369	18	67321165	2	1	1	89514	0.00223424	0.00111712	0.00111712
rs4891401	18	68069611	6	0	6	89510	0.00670271	0	0.00670271
rs4891466	18	70017821	1	1	0	89515	0.00111712	0.00111712	0
rs4891505	18	71007958	2	0	2	89514	0.00223424	0	0.00223424
rs4891585	18	64544318	8	6	2	89508	0.00893695	0.00670271	0.00223424
rs4891690	18	66156630	10	7	3	89506	0.0111712	0.00781983	0.00335136
rs4891724	18	66810209	5	2	3	89511	0.00558559	0.00223424	0.00335136
rs4891834	18	67918308	3	0	3	89513	0.00335136	0	0.00335136
rs4891897	18	68773500	1	0	1	89515	0.00111712	0	0.00111712
rs4891900	18	68784063	1	0	1	89515	0.00111712	0	0.00111712
rs4891962	18	69546573	4	4	0	89512	0.00446847	0.00446847	0
rs4892024	18	70335003	1	0	1	89515	0.00111712	0	0.00111712
rs4892113	18	71232469	19	1	18	89497	0.0212253	0.00111712	0.0201081
rs4892115	18	71240741	3	1	2	89513	0.00335136	0.00111712	0.00223424
rs4892127	18	71382855	3	0	3	89513	0.00335136	0	0.00335136
rs4892168	18	71653851	2	0	2	89514	0.00223424	0	0.00223424
rs4892210	18	72090089	3	0	3	89513	0.00335136	0	0.00335136
rs4892223	18	72128424	3	0	3	89513	0.00335136	0	0.00335136
rs4892225	18	72134852	3	0	3	89513	0.00335136	0	0.00335136
rs4892250	18	72267749	2	0	2	89514	0.00223424	0	0.00223424
rs489274	18	77370023	83	1	82	89433	0.0927209	0.00111712	0.0916037
rs489480	18	13151544	0	0	0	89516	0	0	0
rs489520	18	61029511	1	0	1	89515	0.00111712	0	0.00111712
rs489693	18	57882787	6	6	0	89510	0.00670271	0.00670271	0
rs489744	18	32555153	0	0	0	89516	0	0	0
rs490696	18	43414729	1	0	1	89515	0.00111712	0	0.00111712
rs491339	18	33833241	0	0	0	89516	0	0	0
rs491920	18	65842825	4	4	0	89512	0.00446847	0.00446847	0
rs492137	18	10717819	2	0	2	89514	0.00223424	0	0.00223424
rs493130	18	593703	22	2	20	89494	0.0245766	0.00223424	0.0223424
rs4939571	18	46549675	2	2	0	89514	0.00223424	0.00223424	0
rs4939590	18	47157358	3	0	3	89513	0.00335136	0	0.00335136
rs4939718	18	45602905	2	0	2	89514	0.00223424	0	0.00223424
rs4939720	18	45605613	2	0	2	89514	0.00223424	0	0.00223424
rs4939827	18	46453463	2	2	0	89514	0.00223424	0.00223424	0
rs4939837	18	46487998	2	2	0	89514	0.00223424	0.00223424	0
rs4939841	18	45047670	0	0	0	89516	0	0	0
rs4939883	18	47167214	3	0	3	89513	0.00335136	0	0.00335136
rs4939886	18	47176793	2	0	2	89514	0.00223424	0	0.00223424
rs4939926	18	47506617	0	0	0	89516	0	0	0
rs4939992	18	48152084	0	0	0	89516	0	0	0
rs4940098	18	49095955	0	0	0	89516	0	0	0
rs4940126	18	49235051	0	0	0	89516	0	0	0
rs4940158	18	45507746	0	0	0	89516	0	0	0
rs4940201	18	50186625	0	0	0	89516	0	0	0
rs4940237	18	45605741	2	0	2	89514	0.00223424	0	0.00223424
rs4940355	18	45852189	4	3	1	89512	0.00446847	0.00335136	0.00111712
rs4940363	18	45903696	3	3	0	89513	0.00335136	0.00335136	0
rs4940477	18	57378048	5	0	5	89511	0.00558559	0	0.00558559
rs4940481	18	57656461	0	0	0	89516	0	0	0
rs4940484	18	57908500	7	7	0	89509	0.00781983	0.00781983	0
rs4940532	18	59519786	0	0	0	89516	0	0	0
rs4940534	18	59535428	0	0	0	89516	0	0	0
rs4940552	18	60056948	0	0	0	89516	0	0	0
rs4940553	18	60103143	0	0	0	89516	0	0	0
rs4940580	18	55590358	1	1	0	89515	0.00111712	0.00111712	0
rs4940591	18	61260510	1	0	1	89515	0.00111712	0	0.00111712
rs4940617	18	61910040	60	1	59	89456	0.0670271	0.00111712	0.06591
rs4940685	18	56074499	1	0	1	89515	0.00111712	0	0.00111712
rs4940694	18	56106159	2	0	2	89514	0.00223424	0	0.00223424
rs4940754	18	56454901	5	0	5	89511	0.00558559	0	0.00558559
rs4940757	18	56461646	5	0	5	89511	0.00558559	0	0.00558559
rs4940764	18	56497583	5	0	5	89511	0.00558559	0	0.00558559
rs4940787	18	56683202	1	0	1	89515	0.00111712	0	0.00111712
rs4940791	18	56697923	1	0	1	89515	0.00111712	0	0.00111712
rs4940807	18	56735130	0	0	0	89516	0	0	0
rs4940851	18	56878051	0	0	0	89516	0	0	0
rs4940874	18	57105638	1	0	1	89515	0.00111712	0	0.00111712
rs4940904	18	57455061	7	1	6	89509	0.00781983	0.00111712	0.00670271
rs4940906	18	57477991	5	0	5	89511	0.00558559	0	0.00558559
rs4940922	18	57685912	0	0	0	89516	0	0	0
rs4940928	18	55267013	0	0	0	89516	0	0	0
rs4940989	18	55368149	0	0	0	89516	0	0	0
rs4941019	18	59159599	0	0	0	89516	0	0	0
rs4941027	18	55411917	1	0	1	89515	0.00111712	0	0.00111712
rs4941035	18	55421249	1	0	1	89515	0.00111712	0	0.00111712
rs4941050	18	59404186	0	0	0	89516	0	0	0
rs4941052	18	59418504	0	0	0	89516	0	0	0
rs4941054	18	59422180	0	0	0	89516	0	0	0
rs4941061	18	59477476	0	0	0	89516	0	0	0
rs4941072	18	59533920	0	0	0	89516	0	0	0
rs4941086	18	55448382	2	1	1	89514	0.00223424	0.00111712	0.00111712
rs4941129	18	60000477	0	0	0	89516	0	0	0
rs4941131	18	60040161	0	0	0	89516	0	0	0
rs4941159	18	55539246	2	1	1	89514	0.00223424	0.00111712	0.00111712
rs4941168	18	60665504	0	0	0	89516	0	0	0
rs4941185	18	60823554	0	0	0	89516	0	0	0
rs4941203	18	61163084	6	0	6	89510	0.00670271	0	0.00670271
rs4941229	18	55645543	0	0	0	89516	0	0	0
rs4941244	18	61776007	25	1	24	89491	0.027928	0.00111712	0.0268108
rs4941279	18	62181984	48	1	47	89468	0.0536217	0.00111712	0.0525046
rs4941343	18	63196837	4	4	0	89512	0.00446847	0.00446847	0
rs494470	18	20079239	3	0	3	89513	0.00335136	0	0.00335136
rs495587	18	55807690	0	0	0	89516	0	0	0
rs495737	18	60693026	0	0	0	89516	0	0	0
rs498087	18	614449	25	5	20	89491	0.027928	0.00558559	0.0223424
rs4986203	18	44597092	1	0	1	89515	0.00111712	0	0.00111712
rs4986221	18	44933214	0	0	0	89516	0	0	0
rs4986224	18	44946229	0	0	0	89516	0	0	0
rs4986233	18	44990412	0	0	0	89516	0	0	0
rs498703	18	10478759	0	0	0	89516	0	0	0
rs4987774	18	60892362	1	0	1	89515	0.00111712	0	0.00111712
rs4987801	18	60845099	1	0	1	89515	0.00111712	0	0.00111712
rs4987852	18	60793921	0	0	0	89516	0	0	0
rs4987855	18	60793549	0	0	0	89516	0	0	0
rs4991860	18	70948393	19	17	2	89497	0.0212253	0.018991	0.00223424
rs4992177	18	31407020	0	0	0	89516	0	0	0
rs4996482	18	53454369	1	1	0	89515	0.00111712	0.00111712	0
rs4998759	18	21905483	0	0	0	89516	0	0	0
rs4998985	18	57131794	3	0	3	89513	0.00335136	0	0.00335136
rs5001154	18	2327089	12	1	11	89504	0.0134054	0.00111712	0.0122883
rs5001894	18	48744134	0	0	0	89516	0	0	0
rs5003145	18	64094509	163	163	0	89353	0.18209	0.18209	0
rs500763	18	32527959	0	0	0	89516	0	0	0
rs5011966	18	50049093	0	0	0	89516	0	0	0
rs501415	18	54318842	0	0	0	89516	0	0	0
rs5019657	18	59266930	0	0	0	89516	0	0	0
rs5020723	18	7404949	0	0	0	89516	0	0	0
rs5022001	18	10979948	3	0	3	89513	0.00335136	0	0.00335136
rs502396	18	659236	19	2	17	89497	0.0212253	0.00223424	0.018991
rs5025765	18	36510940	0	0	0	89516	0	0	0
rs5026446	18	76062939	2	0	2	89514	0.00223424	0	0.00223424
rs503302	18	32605248	0	0	0	89516	0	0	0
rs506246	18	77373296	82	1	81	89434	0.0916037	0.00111712	0.0904866
rs506696	18	47362408	2	0	2	89514	0.00223424	0	0.00223424
rs507533	18	66321165	7	5	2	89509	0.00781983	0.00558559	0.00223424
rs507757	18	582838	22	2	20	89494	0.0245766	0.00223424	0.0223424
rs508155	18	10137382	0	0	0	89516	0	0	0
rs508207	18	38565544	1	1	0	89515	0.00111712	0.00111712	0
rs508258	18	24319584	1	0	1	89515	0.00111712	0	0.00111712
rs508406	18	40966767	0	0	0	89516	0	0	0
rs508857	18	2101958	10	1	9	89506	0.0111712	0.00111712	0.0100541
rs509620	18	74717615	1	0	1	89515	0.00111712	0	0.00111712
rs509836	18	626518	25	5	20	89491	0.027928	0.00558559	0.0223424
rs510999	18	55186017	0	0	0	89516	0	0	0
rs513186	18	9882587	0	0	0	89516	0	0	0
rs513566	18	10149085	0	0	0	89516	0	0	0
rs513990	18	2200876	10	1	9	89506	0.0111712	0.00111712	0.0100541
rs515897	18	55209506	0	0	0	89516	0	0	0
rs517992	18	65964621	5	5	0	89511	0.00558559	0.00558559	0
rs518103	18	59171834	0	0	0	89516	0	0	0
rs518471	18	618124	25	5	20	89491	0.027928	0.00558559	0.0223424
rs520040	18	33187340	0	0	0	89516	0	0	0
rs520210	18	55808073	0	0	0	89516	0	0	0
rs520846	18	8741580	0	0	0	89516	0	0	0
rs521409	18	34929099	3	0	3	89513	0.00335136	0	0.00335136
rs522311	18	571927	21	2	19	89495	0.0234595	0.00223424	0.0212253
rs522667	18	2182434	10	1	9	89506	0.0111712	0.00111712	0.0100541
rs522786	18	58229503	6	1	5	89510	0.00670271	0.00111712	0.00558559
rs524047	18	25653947	0	0	0	89516	0	0	0
rs524352	18	34953045	3	0	3	89513	0.00335136	0	0.00335136
rs524641	18	7485156	0	0	0	89516	0	0	0
rs524674	18	7485168	0	0	0	89516	0	0	0
rs524801	18	66279829	7	5	2	89509	0.00781983	0.00558559	0.00223424
rs524916	18	60692158	0	0	0	89516	0	0	0
rs525206	18	6999377	3	2	1	89513	0.00335136	0.00223424	0.00111712
rs525251	18	65937502	4	4	0	89512	0.00446847	0.00446847	0
rs526260	18	77553173	17	1	16	89499	0.018991	0.00111712	0.0178739
rs52677	18	49280283	0	0	0	89516	0	0	0
rs526989	18	10029510	0	0	0	89516	0	0	0
rs527616	18	24337424	1	0	1	89515	0.00111712	0	0.00111712
rs527790	18	22060915	0	0	0	89516	0	0	0
rs52804924	18	58038687	5	1	4	89511	0.00558559	0.00111712	0.00446847
rs528498	18	10069492	1	0	1	89515	0.00111712	0	0.00111712
rs528859	18	77546861	18	1	17	89498	0.0201081	0.00111712	0.018991
rs529630	18	66949057	3	1	2	89513	0.00335136	0.00111712	0.00223424
rs530135	18	614708	25	5	20	89491	0.027928	0.00558559	0.0223424
rs530676	18	58214288	6	1	5	89510	0.00670271	0.00111712	0.00558559
rs531762	18	43416013	1	0	1	89515	0.00111712	0	0.00111712
rs532622	18	22065274	0	0	0	89516	0	0	0
rs532950	18	2082393	10	1	9	89506	0.0111712	0.00111712	0.0100541
rs532980	18	63118165	3	3	0	89513	0.00335136	0.00335136	0
rs533289	18	24210731	1	0	1	89515	0.00111712	0	0.00111712
rs533846	18	47399541	2	0	2	89514	0.00223424	0	0.00223424
rs535164	18	10187078	0	0	0	89516	0	0	0
rs535452	18	60689573	0	0	0	89516	0	0	0
rs535529	18	11562631	2	0	2	89514	0.00223424	0	0.00223424
rs535796	18	24320326	1	0	1	89515	0.00111712	0	0.00111712
rs536173	18	7040983	2	2	0	89514	0.00223424	0.00223424	0
rs536257	18	61026626	1	0	1	89515	0.00111712	0	0.00111712
rs536560	18	55221648	0	0	0	89516	0	0	0
rs537063	18	34255116	0	0	0	89516	0	0	0
rs537789	18	55236800	0	0	0	89516	0	0	0
rs539531	18	41033886	86	0	86	89430	0.0960722	0	0.0960722
rs539910	18	7514491	1	0	1	89515	0.00111712	0	0.00111712
rs540128	18	60544351	0	0	0	89516	0	0	0
rs540418	18	24260982	1	0	1	89515	0.00111712	0	0.00111712
rs541448	18	77549734	18	1	17	89498	0.0201081	0.00111712	0.018991
rs542701	18	5982759	1	0	1	89515	0.00111712	0	0.00111712
rs543129	18	20057092	2	0	2	89514	0.00223424	0	0.00223424
rs545684	18	159382	1	1	0	89515	0.00111712	0.00111712	0
rs546117	18	2117483	10	1	9	89506	0.0111712	0.00111712	0.0100541
rs546198	18	2172406	10	1	9	89506	0.0111712	0.00111712	0.0100541
rs546470	18	23548683	0	0	0	89516	0	0	0
rs547005	18	77368295	84	1	83	89432	0.093838	0.00111712	0.0927209
rs547417	18	624390	25	5	20	89491	0.027928	0.00558559	0.0223424
rs547690	18	60630531	0	0	0	89516	0	0	0
rs547968	18	55210710	0	0	0	89516	0	0	0
rs549104	18	2114563	10	1	9	89506	0.0111712	0.00111712	0.0100541
rs549147	18	32631855	0	0	0	89516	0	0	0
rs549315	18	2183055	10	1	9	89506	0.0111712	0.00111712	0.0100541
rs549351	18	56964887	0	0	0	89516	0	0	0
rs549827	18	5986416	1	0	1	89515	0.00111712	0	0.00111712
rs549966	18	59199811	0	0	0	89516	0	0	0
rs550450	18	63094505	2	2	0	89514	0.00223424	0.00223424	0
rs551017	18	77526471	11	1	10	89505	0.0122883	0.00111712	0.0111712
rs551698	18	59209444	0	0	0	89516	0	0	0
rs552139	18	74606855	1	0	1	89515	0.00111712	0	0.00111712
rs553019	18	22085864	0	0	0	89516	0	0	0
rs553082	18	7519267	1	0	1	89515	0.00111712	0	0.00111712
rs553252	18	6008766	1	0	1	89515	0.00111712	0	0.00111712
rs554440	18	38560257	1	1	0	89515	0.00111712	0.00111712	0
rs554825	18	7486106	0	0	0	89516	0	0	0
rs555107	18	7465949	0	0	0	89516	0	0	0
rs555267	18	40992698	68	0	68	89448	0.0759641	0	0.0759641
rs555448	18	66248883	7	5	2	89509	0.00781983	0.00558559	0.00223424
rs55638488	18	67153143	3	1	2	89513	0.00335136	0.00111712	0.00223424
rs55646160	18	10794753	4	0	4	89512	0.00446847	0	0.00446847
rs55649411	18	74399199	1	0	1	89515	0.00111712	0	0.00111712
rs556525	18	7509196	1	0	1	89515	0.00111712	0	0.00111712
rs55662041	18	14607208	3	0	3	89513	0.00335136	0	0.00335136
rs55672376	18	56788358	0	0	0	89516	0	0	0
rs55686848	18	56291484	2	0	2	89514	0.00223424	0	0.00223424
rs55691263	18	527075	11	2	9	89505	0.0122883	0.00223424	0.0100541
rs557036	18	55784264	0	0	0	89516	0	0	0
rs55709127	18	19989010	2	0	2	89514	0.00223424	0	0.00223424
rs55723528	18	32675366	0	0	0	89516	0	0	0
rs55726788	18	46248129	2	2	0	89514	0.00223424	0.00223424	0
rs55748182	18	13428754	1	1	0	89515	0.00111712	0.00111712	0
rs557595	18	7455215	0	0	0	89516	0	0	0
rs557639	18	5966874	1	0	1	89515	0.00111712	0	0.00111712
rs55773741	18	12926621	0	0	0	89516	0	0	0
rs55777222	18	71173203	3	0	3	89513	0.00335136	0	0.00335136
rs55795500	18	27688495	7	6	1	89509	0.00781983	0.00670271	0.00111712
rs55800038	18	49961950	0	0	0	89516	0	0	0
rs55805539	18	11089481	3	0	3	89513	0.00335136	0	0.00335136
rs558084	18	77839701	3	1	2	89513	0.00335136	0.00111712	0.00223424
rs55812406	18	76217899	13	0	13	89503	0.0145225	0	0.0145225
rs55813625	18	65291222	316	4	312	89200	0.35301	0.00446847	0.348541
rs55814802	18	7260335	1	0	1	89515	0.00111712	0	0.00111712
rs55817554	18	29237099	2	0	2	89514	0.00223424	0	0.00223424
rs55817723	18	1977587	542	533	9	88974	0.605478	0.595424	0.0100541
rs55817731	18	20862376	2	0	2	89514	0.00223424	0	0.00223424
rs55822688	18	75370329	2	2	0	89514	0.00223424	0.00223424	0
rs55837035	18	8372641	1	0	1	89515	0.00111712	0	0.00111712
rs55856035	18	19961186	2	0	2	89514	0.00223424	0	0.00223424
rs558636	18	7535573	1	0	1	89515	0.00111712	0	0.00111712
rs558663	18	65538815	328	4	324	89188	0.366415	0.00446847	0.361946
rs55875737	18	56007432	0	0	0	89516	0	0	0
rs55876113	18	55439939	1	0	1	89515	0.00111712	0	0.00111712
rs55890060	18	10303733	0	0	0	89516	0	0	0
rs55897009	18	338482	3	1	2	89513	0.00335136	0.00111712	0.00223424
rs559046	18	55775003	0	0	0	89516	0	0	0
rs55907225	18	76294490	12	0	12	89504	0.0134054	0	0.0134054
rs55913210	18	45101749	0	0	0	89516	0	0	0
rs55913408	18	49789268	0	0	0	89516	0	0	0
rs55924691	18	37068169	1	1	0	89515	0.00111712	0.00111712	0
rs55936662	18	77542730	10	1	9	89506	0.0111712	0.00111712	0.0100541
rs55941156	18	2444153	12	1	11	89504	0.0134054	0.00111712	0.0122883
rs55950110	18	73887018	2	0	2	89514	0.00223424	0	0.00223424
rs55954809	18	12399493	0	0	0	89516	0	0	0
rs55958727	18	68141550	5	0	5	89511	0.00558559	0	0.00558559
rs55962241	18	57145930	5	0	5	89511	0.00558559	0	0.00558559
rs55964902	18	7390733	0	0	0	89516	0	0	0
rs559687	18	5980877	1	0	1	89515	0.00111712	0	0.00111712
rs55973564	18	76609789	7	0	7	89509	0.00781983	0	0.00781983
rs55983357	18	7632723	4	2	2	89512	0.00446847	0.00223424	0.00223424
rs55986484	18	71095098	5	3	2	89511	0.00558559	0.00335136	0.00223424
rs55987465	18	28862029	0	0	0	89516	0	0	0
rs55989514	18	74881033	2	0	2	89514	0.00223424	0	0.00223424
rs559998	18	54317023	0	0	0	89516	0	0	0
rs56000974	18	72211991	2	0	2	89514	0.00223424	0	0.00223424
rs56007271	18	76760225	2	0	2	89514	0.00223424	0	0.00223424
rs56007275	18	47273683	2	0	2	89514	0.00223424	0	0.00223424
rs56012714	18	70542016	0	0	0	89516	0	0	0
rs56013051	18	63098863	3	3	0	89513	0.00335136	0.00335136	0
rs56026535	18	43287844	0	0	0	89516	0	0	0
rs56030801	18	5587028	2	1	1	89514	0.00223424	0.00111712	0.00111712
rs560383	18	22111515	0	0	0	89516	0	0	0
rs56042442	18	34858361	4	0	4	89512	0.00446847	0	0.00446847
rs56046854	18	5856706	1	0	1	89515	0.00111712	0	0.00111712
rs560499	18	66116851	5	5	0	89511	0.00558559	0.00558559	0
rs56061367	18	62661788	4	1	3	89512	0.00446847	0.00111712	0.00335136
rs56063269	18	23444461	0	0	0	89516	0	0	0
rs56064470	18	59257704	0	0	0	89516	0	0	0
rs56067275	18	56184289	0	0	0	89516	0	0	0
rs56067591	18	29062802	0	0	0	89516	0	0	0
rs56077581	18	74116865	0	0	0	89516	0	0	0
rs56079258	18	8563673	0	0	0	89516	0	0	0
rs56085746	18	47732617	0	0	0	89516	0	0	0
rs56106214	18	72840989	3	1	2	89513	0.00335136	0.00111712	0.00223424
rs56114902	18	65933360	4	4	0	89512	0.00446847	0.00446847	0
rs56124004	18	10457170	0	0	0	89516	0	0	0
rs56130069	18	4702124	2	1	1	89514	0.00223424	0.00111712	0.00111712
rs56132597	18	22624707	0	0	0	89516	0	0	0
rs56142212	18	74768870	2	0	2	89514	0.00223424	0	0.00223424
rs56163149	18	74781542	2	0	2	89514	0.00223424	0	0.00223424
rs56168255	18	77707145	6	1	5	89510	0.00670271	0.00111712	0.00558559
rs561802	18	615394	25	5	20	89491	0.027928	0.00558559	0.0223424
rs56185543	18	5311424	2	1	1	89514	0.00223424	0.00111712	0.00111712
rs56198104	18	316352	2	1	1	89514	0.00223424	0.00111712	0.00111712
rs56201933	18	72841076	3	1	2	89513	0.00335136	0.00111712	0.00223424
rs56205922	18	72842319	3	1	2	89513	0.00335136	0.00111712	0.00223424
rs562065	18	65960802	5	5	0	89511	0.00558559	0.00558559	0
rs56208354	18	47268505	2	0	2	89514	0.00223424	0	0.00223424
rs56211160	18	46336562	2	2	0	89514	0.00223424	0.00223424	0
rs56219563	18	24038791	0	0	0	89516	0	0	0
rs56232272	18	7780625	3	0	3	89513	0.00335136	0	0.00335136
rs56261568	18	32002795	0	0	0	89516	0	0	0
rs56262742	18	8926696	2	2	0	89514	0.00223424	0.00223424	0
rs56274246	18	28807486	0	0	0	89516	0	0	0
rs56279901	18	12015219	20	19	1	89496	0.0223424	0.0212253	0.00111712
rs56280932	18	74883525	2	0	2	89514	0.00223424	0	0.00223424
rs562832	18	74627099	1	0	1	89515	0.00111712	0	0.00111712
rs56288340	18	30121339	1	0	1	89515	0.00111712	0	0.00111712
rs56288451	18	2909700	12	10	2	89504	0.0134054	0.0111712	0.00223424
rs56289417	18	4540898	2	1	1	89514	0.00223424	0.00111712	0.00111712
rs56302996	18	2031859	10	1	9	89506	0.0111712	0.00111712	0.0100541
rs56314440	18	53698151	0	0	0	89516	0	0	0
rs563155	18	166819	1	1	0	89515	0.00111712	0.00111712	0
rs56336359	18	35641581	1	1	0	89515	0.00111712	0.00111712	0
rs56339520	18	46141229	2	2	0	89514	0.00223424	0.00223424	0
rs56339883	18	21587012	0	0	0	89516	0	0	0
rs56357213	18	73005870	0	0	0	89516	0	0	0
rs56357216	18	77905340	4	1	3	89512	0.00446847	0.00111712	0.00335136
rs56358858	18	323247	3	1	2	89513	0.00335136	0.00111712	0.00223424
rs56367704	18	11257469	3	0	3	89513	0.00335136	0	0.00335136
rs56372798	18	1347172	19	2	17	89497	0.0212253	0.00223424	0.018991
rs56385957	18	75032735	3	1	2	89513	0.00335136	0.00111712	0.00223424
rs56394522	18	20696301	1	0	1	89515	0.00111712	0	0.00111712
rs56404226	18	32358024	0	0	0	89516	0	0	0
rs564201	18	2224742	10	1	9	89506	0.0111712	0.00111712	0.0100541
rs564499	18	10566581	0	0	0	89516	0	0	0
rs564593	18	10058175	1	0	1	89515	0.00111712	0	0.00111712
rs565354	18	32761444	0	0	0	89516	0	0	0
rs565841	18	5990968	1	0	1	89515	0.00111712	0	0.00111712
rs566381	18	24382693	15	14	1	89501	0.0167568	0.0156397	0.00111712
rs566483	18	4323022	5	3	2	89511	0.00558559	0.00335136	0.00223424
rs566556	18	10121179	1	0	1	89515	0.00111712	0	0.00111712
rs56697205	18	74768669	2	0	2	89514	0.00223424	0	0.00223424
rs56718069	18	21228012	0	0	0	89516	0	0	0
rs56743565	18	74322145	1	0	1	89515	0.00111712	0	0.00111712
rs567511	18	4224615	3	2	1	89513	0.00335136	0.00223424	0.00111712
rs567629	18	59641926	0	0	0	89516	0	0	0
rs567801	18	43438156	1	0	1	89515	0.00111712	0	0.00111712
rs56804022	18	57892549	6	6	0	89510	0.00670271	0.00670271	0
rs56808043	18	4861698	1	1	0	89515	0.00111712	0.00111712	0
rs56844073	18	74466288	39	0	39	89477	0.0435676	0	0.0435676
rs56859112	18	75227851	2	1	1	89514	0.00223424	0.00111712	0.00111712
rs56861741	18	29194553	1	0	1	89515	0.00111712	0	0.00111712
rs56867484	18	76318216	13	0	13	89503	0.0145225	0	0.0145225
rs568774	18	6044035	1	0	1	89515	0.00111712	0	0.00111712
rs56908154	18	12546609	1	0	1	89515	0.00111712	0	0.00111712
rs56909498	18	39101783	1	0	1	89515	0.00111712	0	0.00111712
rs56918394	18	8288870	12	0	12	89504	0.0134054	0	0.0134054
rs56961106	18	8175510	2	0	2	89514	0.00223424	0	0.00223424
rs57007173	18	68820597	4	0	4	89512	0.00446847	0	0.00446847
rs570168	18	5971039	1	0	1	89515	0.00111712	0	0.00111712
rs57022362	18	70935736	18	16	2	89498	0.0201081	0.0178739	0.00223424
rs57054619	18	6667681	26	0	26	89490	0.0290451	0	0.0290451
rs570852	18	10679552	3	0	3	89513	0.00335136	0	0.00335136
rs571298	18	5983611	1	0	1	89515	0.00111712	0	0.00111712
rs571312	18	57839769	5	5	0	89511	0.00558559	0.00558559	0
rs571324	18	7045121	2	2	0	89514	0.00223424	0.00223424	0
rs57136853	18	47638861	0	0	0	89516	0	0	0
rs57145560	18	39352208	1	0	1	89515	0.00111712	0	0.00111712
rs57151854	18	8921648	2	2	0	89514	0.00223424	0.00223424	0
rs57155687	18	75664557	4	1	3	89512	0.00446847	0.00111712	0.00335136
rs57158377	18	77788924	3	1	2	89513	0.00335136	0.00111712	0.00223424
rs57185637	18	52828716	0	0	0	89516	0	0	0
rs57200010	18	74502647	4	0	4	89512	0.00446847	0	0.00446847
rs57212705	18	45592137	1	0	1	89515	0.00111712	0	0.00111712
rs57224554	18	27533505	7	6	1	89509	0.00781983	0.00670271	0.00111712
rs57236287	18	61617951	32	1	31	89484	0.0357478	0.00111712	0.0346307
rs572642	18	46786058	5	2	3	89511	0.00558559	0.00223424	0.00335136
rs57265082	18	56455080	5	0	5	89511	0.00558559	0	0.00558559
rs572794	18	55806329	0	0	0	89516	0	0	0
rs57301917	18	70474992	0	0	0	89516	0	0	0
rs57312054	18	22974881	0	0	0	89516	0	0	0
rs573399	18	54265847	0	0	0	89516	0	0	0
rs57437941	18	13450167	0	0	0	89516	0	0	0
rs574539	18	66210389	11	9	2	89505	0.0122883	0.0100541	0.00223424
rs57465822	18	73776776	2	0	2	89514	0.00223424	0	0.00223424
rs574699	18	24325037	1	0	1	89515	0.00111712	0	0.00111712
rs57540149	18	3431725	5	1	4	89511	0.00558559	0.00111712	0.00446847
rs57547615	18	45902495	3	3	0	89513	0.00335136	0.00335136	0
rs57571450	18	10301060	0	0	0	89516	0	0	0
rs57579249	18	39467832	2	0	2	89514	0.00223424	0	0.00223424
rs57586352	18	74826732	2	0	2	89514	0.00223424	0	0.00223424
rs576057	18	46849610	3	0	3	89513	0.00335136	0	0.00335136
rs576084	18	10167139	0	0	0	89516	0	0	0
rs576250	18	64202638	184	157	27	89332	0.20555	0.175388	0.0301622
rs57630379	18	7605735	2	1	1	89514	0.00223424	0.00111712	0.00111712
rs576413	18	75406787	1	1	0	89515	0.00111712	0.00111712	0
rs57643131	18	8012340	7	7	0	89509	0.00781983	0.00781983	0
rs57649315	18	77583075	15	1	14	89501	0.0167568	0.00111712	0.0156397
rs57652885	18	77182544	1	0	1	89515	0.00111712	0	0.00111712
rs57678309	18	13451436	0	0	0	89516	0	0	0
rs577020	18	43328967	0	0	0	89516	0	0	0
rs577048	18	8672260	0	0	0	89516	0	0	0
rs57705782	18	7451115	0	0	0	89516	0	0	0
rs57716132	18	9114067	6	2	4	89510	0.00670271	0.00223424	0.00446847
rs577365	18	72402812	1	1	0	89515	0.00111712	0.00111712	0
rs57761448	18	43432625	1	0	1	89515	0.00111712	0	0.00111712
rs57771146	18	44982287	0	0	0	89516	0	0	0
rs57795231	18	50027433	0	0	0	89516	0	0	0
rs57816977	18	4012466	4	3	1	89512	0.00446847	0.00335136	0.00111712
rs57899013	18	3667553	1	1	0	89515	0.00111712	0.00111712	0
rs57907646	18	9212475	2	2	0	89514	0.00223424	0.00223424	0
rs57908478	18	24304872	1	0	1	89515	0.00111712	0	0.00111712
rs57942993	18	13534550	0	0	0	89516	0	0	0
rs57948319	18	45549972	1	0	1	89515	0.00111712	0	0.00111712
rs57970520	18	71236265	19	1	18	89497	0.0212253	0.00111712	0.0201081
rs57977623	18	13200249	0	0	0	89516	0	0	0
rs57991596	18	3611779	2	1	1	89514	0.00223424	0.00111712	0.00111712
rs58046181	18	11425656	5	0	5	89511	0.00558559	0	0.00558559
rs58047726	18	37407597	5	1	4	89511	0.00558559	0.00111712	0.00446847
rs58048630	18	43992023	0	0	0	89516	0	0	0
rs58073564	18	59450003	0	0	0	89516	0	0	0
rs58078734	18	75795605	2	0	2	89514	0.00223424	0	0.00223424
rs58081718	18	72039260	3	0	3	89513	0.00335136	0	0.00335136
rs580857	18	3503820	4	1	3	89512	0.00446847	0.00111712	0.00335136
rs58093351	18	69959520	1	1	0	89515	0.00111712	0.00111712	0
rs58121925	18	24304490	1	0	1	89515	0.00111712	0	0.00111712
rs58128909	18	55112102	0	0	0	89516	0	0	0
rs58138582	18	76283434	12	0	12	89504	0.0134054	0	0.0134054
rs58175097	18	4519152	2	1	1	89514	0.00223424	0.00111712	0.00111712
rs581893	18	8424245	1	0	1	89515	0.00111712	0	0.00111712
rs58198803	18	76347932	13	0	13	89503	0.0145225	0	0.0145225
rs58220234	18	43884019	0	0	0	89516	0	0	0
rs5822598	18	1049093	19	2	17	89497	0.0212253	0.00223424	0.018991
rs58234590	18	34074074	0	0	0	89516	0	0	0
rs5823831	18	29701106	4	0	4	89512	0.00446847	0	0.00446847
rs582430	18	5337438	2	1	1	89514	0.00223424	0.00111712	0.00111712
rs58250486	18	20804183	1	0	1	89515	0.00111712	0	0.00111712
rs58293435	18	75385251	2	2	0	89514	0.00223424	0.00223424	0
rs58306531	18	77349328	87	2	85	89429	0.0971893	0.00223424	0.0949551
rs58317149	18	57846945	6	6	0	89510	0.00670271	0.00670271	0
rs58318816	18	61818233	25	1	24	89491	0.027928	0.00111712	0.0268108
rs58326557	18	61673859	38	1	37	89478	0.0424505	0.00111712	0.0413334
rs58353898	18	8510560	3	2	1	89513	0.00335136	0.00223424	0.00111712
rs58357299	18	70190369	2	1	1	89514	0.00223424	0.00111712	0.00111712
rs58386826	18	11990358	20	19	1	89496	0.0223424	0.0212253	0.00111712
rs584442	18	9906350	0	0	0	89516	0	0	0
rs58444531	18	22101168	0	0	0	89516	0	0	0
rs58448816	18	30847180	1	1	0	89515	0.00111712	0.00111712	0
rs58461379	18	5441359	2	1	1	89514	0.00223424	0.00111712	0.00111712
rs58471332	18	8907118	2	2	0	89514	0.00223424	0.00223424	0
rs58480469	18	77456161	6	1	5	89510	0.00670271	0.00111712	0.00558559
rs58502912	18	74781086	2	0	2	89514	0.00223424	0	0.00223424
rs58560641	18	8414713	1	0	1	89515	0.00111712	0	0.00111712
rs58567413	18	46521069	2	2	0	89514	0.00223424	0.00223424	0
rs585702	18	72852959	2	1	1	89514	0.00223424	0.00111712	0.00111712
rs58577275	18	23144109	0	0	0	89516	0	0	0
rs585878	18	63000384	2	2	0	89514	0.00223424	0.00223424	0
rs58701382	18	24345483	1	0	1	89515	0.00111712	0	0.00111712
rs58741433	18	62286783	5	1	4	89511	0.00558559	0.00111712	0.00446847
rs58749137	18	11547845	2	0	2	89514	0.00223424	0	0.00223424
rs58787712	18	22120331	0	0	0	89516	0	0	0
rs588029	18	354439	3	1	2	89513	0.00335136	0.00111712	0.00223424
rs58822112	18	66485687	4	2	2	89512	0.00446847	0.00223424	0.00223424
rs58850031	18	5199990	1	1	0	89515	0.00111712	0.00111712	0
rs588682	18	3558078	2	1	1	89514	0.00223424	0.00111712	0.00111712
rs588705	18	51763722	0	0	0	89516	0	0	0
rs589005	18	8690365	0	0	0	89516	0	0	0
rs58924950	18	12286542	0	0	0	89516	0	0	0
rs58934259	18	53824882	0	0	0	89516	0	0	0
rs58939787	18	3962028	4	3	1	89512	0.00446847	0.00335136	0.00111712
rs589559	18	9623052	1	0	1	89515	0.00111712	0	0.00111712
rs58959612	18	24216524	1	0	1	89515	0.00111712	0	0.00111712
rs58996571	18	62432109	3	1	2	89513	0.00335136	0.00111712	0.00223424
rs590218	18	74069883	0	0	0	89516	0	0	0
rs590694	18	43562102	0	0	0	89516	0	0	0
rs590770	18	8899016	2	2	0	89514	0.00223424	0.00223424	0
rs590911	18	9703124	0	0	0	89516	0	0	0
rs591062	18	8131181	2	1	1	89514	0.00223424	0.00111712	0.00111712
rs591166	18	57841589	6	6	0	89510	0.00670271	0.00670271	0
rs59129324	18	19486342	1	0	1	89515	0.00111712	0	0.00111712
rs59132483	18	8283363	14	0	14	89502	0.0156397	0	0.0156397
rs59149409	18	13317584	1	1	0	89515	0.00111712	0.00111712	0
rs591549	18	3542247	2	1	1	89514	0.00223424	0.00111712	0.00111712
rs591678	18	72895186	0	0	0	89516	0	0	0
rs59203048	18	36994726	0	0	0	89516	0	0	0
rs592209	18	48424454	0	0	0	89516	0	0	0
rs59221411	18	59277431	0	0	0	89516	0	0	0
rs59222061	18	10689153	3	0	3	89513	0.00335136	0	0.00335136
rs592305	18	44241018	0	0	0	89516	0	0	0
rs592379	18	365758	3	1	2	89513	0.00335136	0.00111712	0.00223424
rs59238790	18	47217376	2	0	2	89514	0.00223424	0	0.00223424
rs592513	18	10398910	0	0	0	89516	0	0	0
rs59260761	18	74407557	1	0	1	89515	0.00111712	0	0.00111712
rs592612	18	76085486	2	0	2	89514	0.00223424	0	0.00223424
rs59297628	18	46134647	2	2	0	89514	0.00223424	0.00223424	0
rs59321156	18	12236900	17	16	1	89499	0.018991	0.0178739	0.00111712
rs593418	18	65929231	4	4	0	89512	0.00446847	0.00446847	0
rs59343680	18	29674572	6	0	6	89510	0.00670271	0	0.00670271
rs59361491	18	47218278	2	0	2	89514	0.00223424	0	0.00223424
rs593676	18	9997432	0	0	0	89516	0	0	0
rs593847	18	5991270	1	0	1	89515	0.00111712	0	0.00111712
rs59438317	18	66642831	7	3	4	89509	0.00781983	0.00335136	0.00446847
rs59446082	18	51661499	0	0	0	89516	0	0	0
rs59446209	18	9815053	0	0	0	89516	0	0	0
rs594490	18	8835330	3	2	1	89513	0.00335136	0.00223424	0.00111712
rs59474170	18	45618957	2	0	2	89514	0.00223424	0	0.00223424
rs59481932	18	8685386	0	0	0	89516	0	0	0
rs594853	18	11879397	2	0	2	89514	0.00223424	0	0.00223424
rs59491390	18	64832528	19	4	15	89497	0.0212253	0.00446847	0.0167568
rs595286	18	60280097	0	0	0	89516	0	0	0
rs595333	18	70219838	2	1	1	89514	0.00223424	0.00111712	0.00111712
rs59544319	18	1841570	29	13	16	89487	0.0323964	0.0145225	0.0178739
rs59545823	18	4257971	4	2	2	89512	0.00446847	0.00223424	0.00223424
rs595533	18	66441589	6	3	3	89510	0.00670271	0.00335136	0.00335136
rs595562	18	69188891	6	3	3	89510	0.00670271	0.00335136	0.00335136
rs59556291	18	63838392	19	17	2	89497	0.0212253	0.018991	0.00223424
rs59561972	18	6502592	3	0	3	89513	0.00335136	0	0.00335136
rs59582409	18	73613153	4	0	4	89512	0.00446847	0	0.00446847
rs59597684	18	19694098	2	0	2	89514	0.00223424	0	0.00223424
rs596176	18	76082352	2	0	2	89514	0.00223424	0	0.00223424
rs596557	18	65873103	25	25	0	89491	0.027928	0.027928	0
rs596683	18	38501444	1	1	0	89515	0.00111712	0.00111712	0
rs59669255	18	67363846	2	1	1	89514	0.00223424	0.00111712	0.00111712
rs596701	18	2828699	2	1	1	89514	0.00223424	0.00111712	0.00111712
rs59681014	18	75479885	3	1	2	89513	0.00335136	0.00111712	0.00223424
rs59696214	18	61452376	3	0	3	89513	0.00335136	0	0.00335136
rs59696799	18	24908367	0	0	0	89516	0	0	0
rs596997	18	5981381	1	0	1	89515	0.00111712	0	0.00111712
rs59712370	18	59496870	0	0	0	89516	0	0	0
rs59749151	18	70306636	2	0	2	89514	0.00223424	0	0.00223424
rs597503	18	6939947	1	1	0	89515	0.00111712	0.00111712	0
rs597775	18	61655666	38	1	37	89478	0.0424505	0.00111712	0.0413334
rs59777786	18	7910808	3	1	2	89513	0.00335136	0.00111712	0.00223424
rs59822663	18	32785197	0	0	0	89516	0	0	0
rs599322	18	5148001	1	1	0	89515	0.00111712	0.00111712	0
rs599535	18	56977515	0	0	0	89516	0	0	0
rs60012318	18	71394643	3	0	3	89513	0.00335136	0	0.00335136
rs600533	18	7697053	5	2	3	89511	0.00558559	0.00223424	0.00335136
rs60101541	18	76430619	14	0	14	89502	0.0156397	0	0.0156397
rs601664	18	62928901	1	1	0	89515	0.00111712	0.00111712	0
rs60172187	18	9734084	0	0	0	89516	0	0	0
rs60196119	18	10405984	0	0	0	89516	0	0	0
rs602157	18	24477889	15	14	1	89501	0.0167568	0.0156397	0.00111712
rs60257752	18	12819915	0	0	0	89516	0	0	0
rs60310371	18	4002682	4	3	1	89512	0.00446847	0.00335136	0.00111712
rs603119	18	58256651	6	1	5	89510	0.00670271	0.00111712	0.00558559
rs60318638	18	316349	2	1	1	89514	0.00223424	0.00111712	0.00111712
rs603258	18	7015714	2	2	0	89514	0.00223424	0.00223424	0
rs603368	18	8792476	1	0	1	89515	0.00111712	0	0.00111712
rs60350327	18	43992798	0	0	0	89516	0	0	0
rs60354581	18	19214933	5	0	5	89511	0.00558559	0	0.00558559
rs60414347	18	34205551	0	0	0	89516	0	0	0
rs60419110	18	7880252	3	1	2	89513	0.00335136	0.00111712	0.00223424
rs60424767	18	63859048	20	18	2	89496	0.0223424	0.0201081	0.00223424
rs60460453	18	65548468	329	4	325	89187	0.367532	0.00446847	0.363064
rs60462719	18	8343864	1	0	1	89515	0.00111712	0	0.00111712
rs604880	18	60170601	0	0	0	89516	0	0	0
rs60498843	18	70989867	16	14	2	89500	0.0178739	0.0156397	0.00223424
rs605470	18	8410522	1	0	1	89515	0.00111712	0	0.00111712
rs60576360	18	13255065	0	0	0	89516	0	0	0
rs60606039	18	13057256	0	0	0	89516	0	0	0
rs606142	18	7755488	3	0	3	89513	0.00335136	0	0.00335136
rs606431	18	8798374	1	0	1	89515	0.00111712	0	0.00111712
rs606513	18	9672660	0	0	0	89516	0	0	0
rs606771	18	24366488	1	0	1	89515	0.00111712	0	0.00111712
rs60692150	18	75591309	27	25	2	89489	0.0301622	0.027928	0.00223424
rs607230	18	6980523	3	2	1	89513	0.00335136	0.00223424	0.00111712
rs607270	18	55009337	0	0	0	89516	0	0	0
rs60777284	18	4308576	4	3	1	89512	0.00446847	0.00335136	0.00111712
rs60819499	18	64743193	5	4	1	89511	0.00558559	0.00446847	0.00111712
rs60830782	18	22747344	0	0	0	89516	0	0	0
rs608433	18	74611127	1	0	1	89515	0.00111712	0	0.00111712
rs608532	18	7020901	2	2	0	89514	0.00223424	0.00223424	0
rs60860357	18	29362317	9	0	9	89507	0.0100541	0	0.0100541
rs60863537	18	68842426	4	0	4	89512	0.00446847	0	0.00446847
rs60865767	18	77594239	15	1	14	89501	0.0167568	0.00111712	0.0156397
rs608923	18	25144165	0	0	0	89516	0	0	0
rs609027	18	76116277	2	0	2	89514	0.00223424	0	0.00223424
rs60946581	18	9812314	0	0	0	89516	0	0	0
rs60951620	18	64172188	157	157	0	89359	0.175388	0.175388	0
rs60958529	18	9911826	0	0	0	89516	0	0	0
rs60989625	18	11297899	2	0	2	89514	0.00223424	0	0.00223424
rs60994778	18	5656323	2	1	1	89514	0.00223424	0.00111712	0.00111712
rs6102	18	61570470	14	1	13	89502	0.0156397	0.00111712	0.0145225
rs610212	18	77331919	7	1	6	89509	0.00781983	0.00111712	0.00670271
rs610573	18	10030541	0	0	0	89516	0	0	0
rs610634	18	58156977	5	1	4	89511	0.00558559	0.00111712	0.00446847
rs61097611	18	35009672	1	0	1	89515	0.00111712	0	0.00111712
rs61106619	18	74279961	0	0	0	89516	0	0	0
rs61126207	18	56704863	0	0	0	89516	0	0	0
rs611382	18	55504136	2	1	1	89514	0.00223424	0.00111712	0.00111712
rs611411	18	62748909	4	3	1	89512	0.00446847	0.00335136	0.00111712
rs61146893	18	32632200	0	0	0	89516	0	0	0
rs611603	18	32448251	0	0	0	89516	0	0	0
rs61185697	18	14418554	1	0	1	89515	0.00111712	0	0.00111712
rs61188156	18	10430913	0	0	0	89516	0	0	0
rs61191487	18	14332957	1	0	1	89515	0.00111712	0	0.00111712
rs61194872	18	57915448	7	7	0	89509	0.00781983	0.00781983	0
rs612012	18	8823119	3	2	1	89513	0.00335136	0.00223424	0.00111712
rs612097	18	76066845	2	0	2	89514	0.00223424	0	0.00223424
rs612151	18	62853451	1	1	0	89515	0.00111712	0.00111712	0
rs612721	18	8829075	3	2	1	89513	0.00335136	0.00223424	0.00111712
rs612879	18	361437	3	1	2	89513	0.00335136	0.00111712	0.00223424
rs612939	18	40324824	0	0	0	89516	0	0	0
rs61315734	18	75367771	2	2	0	89514	0.00223424	0.00223424	0
rs61323216	18	74303494	0	0	0	89516	0	0	0
rs61323472	18	28166481	2	2	0	89514	0.00223424	0.00223424	0
rs61350698	18	5356288	1	1	0	89515	0.00111712	0.00111712	0
rs61351472	18	2182629	10	1	9	89506	0.0111712	0.00111712	0.0100541
rs613659	18	74186642	0	0	0	89516	0	0	0
rs61374365	18	42897723	0	0	0	89516	0	0	0
rs613872	18	53210302	0	0	0	89516	0	0	0
rs61397291	18	48153446	0	0	0	89516	0	0	0
rs61428582	18	75709425	2	0	2	89514	0.00223424	0	0.00223424
rs61435629	18	25384791	0	0	0	89516	0	0	0
rs614569	18	77340427	76	2	74	89440	0.084901	0.00223424	0.0826668
rs614793	18	32549835	0	0	0	89516	0	0	0
rs61583520	18	22350013	0	0	0	89516	0	0	0
rs61583665	18	77182877	1	0	1	89515	0.00111712	0	0.00111712
rs615916	18	3683212	1	1	0	89515	0.00111712	0.00111712	0
rs615989	18	10187720	0	0	0	89516	0	0	0
rs616096	18	8306371	1	0	1	89515	0.00111712	0	0.00111712
rs61611006	18	2259901	2	1	1	89514	0.00223424	0.00111712	0.00111712
rs61628660	18	2381820	12	1	11	89504	0.0134054	0.00111712	0.0122883
rs616343	18	47394347	2	0	2	89514	0.00223424	0	0.00223424
rs61641526	18	77141302	3	0	3	89513	0.00335136	0	0.00335136
rs61645561	18	4070530	4	3	1	89512	0.00446847	0.00335136	0.00111712
rs61646867	18	57449514	8	1	7	89508	0.00893695	0.00111712	0.00781983
rs61652057	18	72995404	0	0	0	89516	0	0	0
rs61656613	18	75373016	2	2	0	89514	0.00223424	0.00223424	0
rs61658180	18	76325926	13	0	13	89503	0.0145225	0	0.0145225
rs61659366	18	13775272	0	0	0	89516	0	0	0
rs616601	18	29890042	0	0	0	89516	0	0	0
rs61666893	18	5656351	2	1	1	89514	0.00223424	0.00111712	0.00111712
rs61683946	18	4067836	4	3	1	89512	0.00446847	0.00335136	0.00111712
rs616898	18	9952788	0	0	0	89516	0	0	0
rs61693209	18	59527756	0	0	0	89516	0	0	0
rs61730309	18	28934473	0	0	0	89516	0	0	0
rs61731888	18	32833766	0	0	0	89516	0	0	0
rs61731982	18	12814321	0	0	0	89516	0	0	0
rs61733889	18	5956381	0	0	0	89516	0	0	0
rs61735442	18	56939625	0	0	0	89516	0	0	0
rs61735993	18	34273279	0	0	0	89516	0	0	0
rs617369	18	9869011	0	0	0	89516	0	0	0
rs61738671	18	43224125	0	0	0	89516	0	0	0
rs61738914	18	39086634	1	0	1	89515	0.00111712	0	0.00111712
rs61740078	18	61387277	0	0	0	89516	0	0	0
rs61740922	18	13057655	0	0	0	89516	0	0	0
rs61741551	18	61379877	0	0	0	89516	0	0	0
rs61742988	18	74728823	1	0	1	89515	0.00111712	0	0.00111712
rs61743415	18	44559844	0	0	0	89516	0	0	0
rs61749945	18	29625685	9	0	9	89507	0.0100541	0	0.0100541
rs61751994	18	61233907	1	0	1	89515	0.00111712	0	0.00111712
rs617573	18	6985655	3	2	1	89513	0.00335136	0.00223424	0.00111712
rs617760	18	32722868	0	0	0	89516	0	0	0
rs618311	18	65904748	4	4	0	89512	0.00446847	0.00446847	0
rs618318	18	41014741	86	0	86	89430	0.0960722	0	0.0960722
rs619671	18	11961189	19	18	1	89497	0.0212253	0.0201081	0.00111712
rs61978576	18	43519602	0	0	0	89516	0	0	0
rs62074941	18	3123416	2	1	1	89514	0.00223424	0.00111712	0.00111712
rs62078639	18	36062653	1	1	0	89515	0.00111712	0.00111712	0
rs62079268	18	5627238	2	1	1	89514	0.00223424	0.00111712	0.00111712
rs62079402	18	1917039	603	594	9	88913	0.673623	0.663569	0.0100541
rs62079441	18	1947532	603	594	9	88913	0.673623	0.663569	0.0100541
rs62079893	18	1471853	21	3	18	89495	0.0234595	0.00335136	0.0201081
rs62079929	18	1498575	22	3	19	89494	0.0245766	0.00335136	0.0212253
rs62079938	18	4772796	2	1	1	89514	0.00223424	0.00111712	0.00111712
rs62079958	18	4802068	1	1	0	89515	0.00111712	0.00111712	0
rs62079990	18	28027862	4	2	2	89512	0.00446847	0.00223424	0.00223424
rs62080268	18	36130429	0	0	0	89516	0	0	0
rs62080524	18	5365150	1	1	0	89515	0.00111712	0.00111712	0
rs62080901	18	25146293	0	0	0	89516	0	0	0
rs62081247	18	9840712	0	0	0	89516	0	0	0
rs62081480	18	6950999	1	1	0	89515	0.00111712	0.00111712	0
rs62082284	18	39603703	2	1	1	89514	0.00223424	0.00111712	0.00111712
rs62082473	18	10268159	0	0	0	89516	0	0	0
rs62082509	18	4841120	1	1	0	89515	0.00111712	0.00111712	0
rs62082530	18	4845972	1	1	0	89515	0.00111712	0.00111712	0
rs62082815	18	7173279	3	1	2	89513	0.00335136	0.00111712	0.00223424
rs62082914	18	39695195	5	0	5	89511	0.00558559	0	0.00558559
rs62083314	18	50358109	0	0	0	89516	0	0	0
rs62083446	18	50177251	0	0	0	89516	0	0	0
rs62083520	18	7123482	2	1	1	89514	0.00223424	0.00111712	0.00111712
rs62083566	18	3906570	3	2	1	89513	0.00335136	0.00223424	0.00111712
rs62084073	18	11578157	2	0	2	89514	0.00223424	0	0.00223424
rs620844	18	25130929	0	0	0	89516	0	0	0
rs62084496	18	35765665	1	1	0	89515	0.00111712	0.00111712	0
rs62084882	18	13877224	2	0	2	89514	0.00223424	0	0.00223424
rs62084889	18	26673216	5	5	0	89511	0.00558559	0.00558559	0
rs62084933	18	26786965	10	10	0	89506	0.0111712	0.0111712	0
rs62085551	18	8963456	2	2	0	89514	0.00223424	0.00223424	0
rs62085576	18	8714410	0	0	0	89516	0	0	0
rs62085724	18	13440234	1	1	0	89515	0.00111712	0.00111712	0
rs62085727	18	13448779	0	0	0	89516	0	0	0
rs62085785	18	2446762	12	1	11	89504	0.0134054	0.00111712	0.0122883
rs62085789	18	11367810	5	0	5	89511	0.00558559	0	0.00558559
rs62086120	18	9482636	1	0	1	89515	0.00111712	0	0.00111712
rs62086361	18	63191460	4	4	0	89512	0.00446847	0.00446847	0
rs62086534	18	4271959	4	2	2	89512	0.00446847	0.00223424	0.00223424
rs62086678	18	26543757	6	5	1	89510	0.00670271	0.00558559	0.00111712
rs62086848	18	8688359	0	0	0	89516	0	0	0
rs62087031	18	24064911	0	0	0	89516	0	0	0
rs62087082	18	8974677	3	2	1	89513	0.00335136	0.00223424	0.00111712
rs62087105	18	9000887	2	2	0	89514	0.00223424	0.00223424	0
rs62087497	18	9404819	4	3	1	89512	0.00446847	0.00335136	0.00111712
rs62087985	18	383651	9	6	3	89507	0.0100541	0.00670271	0.00335136
rs62087987	18	389950	9	6	3	89507	0.0100541	0.00670271	0.00335136
rs62088306	18	765057	16	1	15	89500	0.0178739	0.00111712	0.0167568
rs62089091	18	70306651	2	0	2	89514	0.00223424	0	0.00223424
rs62089509	18	73194519	0	0	0	89516	0	0	0
rs62089733	18	7281810	1	0	1	89515	0.00111712	0	0.00111712
rs62089747	18	70229408	2	1	1	89514	0.00223424	0.00111712	0.00111712
rs62089885	18	72543772	2	0	2	89514	0.00223424	0	0.00223424
rs62089980	18	440402	5	3	2	89511	0.00558559	0.00335136	0.00223424
rs62090029	18	22097899	0	0	0	89516	0	0	0
rs62090499	18	40683604	0	0	0	89516	0	0	0
rs62090564	18	43134736	1	0	1	89515	0.00111712	0	0.00111712
rs62091227	18	65335814	331	4	327	89185	0.369766	0.00446847	0.365298
rs62091342	18	8280184	14	0	14	89502	0.0156397	0	0.0156397
rs62091657	18	53883243	0	0	0	89516	0	0	0
rs62091883	18	70047898	1	1	0	89515	0.00111712	0.00111712	0
rs62091909	18	70456486	0	0	0	89516	0	0	0
rs62091919	18	67950442	5	0	5	89511	0.00558559	0	0.00558559
rs62092080	18	67520342	1	1	0	89515	0.00111712	0.00111712	0
rs62092230	18	48249119	0	0	0	89516	0	0	0
rs62092638	18	57489243	0	0	0	89516	0	0	0
rs62092639	18	57491104	0	0	0	89516	0	0	0
rs62092934	18	57230306	5	0	5	89511	0.00558559	0	0.00558559
rs62093013	18	57686483	0	0	0	89516	0	0	0
rs62093482	18	29178899	0	0	0	89516	0	0	0
rs62093501	18	56428903	5	0	5	89511	0.00558559	0	0.00558559
rs62093665	18	42862265	0	0	0	89516	0	0	0
rs62094390	18	57324428	4	0	4	89512	0.00446847	0	0.00446847
rs62094550	18	55941232	1	0	1	89515	0.00111712	0	0.00111712
rs62094724	18	59434837	0	0	0	89516	0	0	0
rs62094786	18	21375683	0	0	0	89516	0	0	0
rs62094861	18	57507636	0	0	0	89516	0	0	0
rs62094884	18	55505382	2	1	1	89514	0.00223424	0.00111712	0.00111712
rs62095281	18	66759969	6	2	4	89510	0.00670271	0.00223424	0.00446847
rs62095356	18	67253355	2	1	1	89514	0.00223424	0.00111712	0.00111712
rs62095409	18	43496763	0	0	0	89516	0	0	0
rs62095474	18	56555272	5	0	5	89511	0.00558559	0	0.00558559
rs62095590	18	56758627	0	0	0	89516	0	0	0
rs62095694	18	33035572	0	0	0	89516	0	0	0
rs62095752	18	12433248	0	0	0	89516	0	0	0
rs62095805	18	58118843	26	17	9	89490	0.0290451	0.018991	0.0100541
rs62096036	18	57887368	6	6	0	89510	0.00670271	0.00670271	0
rs62096310	18	56254761	2	0	2	89514	0.00223424	0	0.00223424
rs62096372	18	73771429	2	0	2	89514	0.00223424	0	0.00223424
rs62096414	18	73813670	2	0	2	89514	0.00223424	0	0.00223424
rs62096937	18	43303114	0	0	0	89516	0	0	0
rs62097136	18	45041924	0	0	0	89516	0	0	0
rs62097222	18	44340513	1	0	1	89515	0.00111712	0	0.00111712
rs62097325	18	13292260	1	1	0	89515	0.00111712	0.00111712	0
rs62097350	18	13298943	1	1	0	89515	0.00111712	0.00111712	0
rs62097767	18	31436064	0	0	0	89516	0	0	0
rs62097825	18	58064371	9	2	7	89507	0.0100541	0.00223424	0.00781983
rs62098011	18	66250812	7	5	2	89509	0.00781983	0.00558559	0.00223424
rs62098063	18	59020775	0	0	0	89516	0	0	0
rs62098083	18	59057724	2	2	0	89514	0.00223424	0.00223424	0
rs62098121	18	59122379	0	0	0	89516	0	0	0
rs62098146	18	11652411	3	0	3	89513	0.00335136	0	0.00335136
rs62098301	18	61208447	1	0	1	89515	0.00111712	0	0.00111712
rs62098462	18	32084328	0	0	0	89516	0	0	0
rs62098672	18	54815067	0	0	0	89516	0	0	0
rs62098750	18	76404165	14	0	14	89502	0.0156397	0	0.0156397
rs62099068	18	36874575	0	0	0	89516	0	0	0
rs62099250	18	66143998	5	4	1	89511	0.00558559	0.00446847	0.00111712
rs62100264	18	36962596	0	0	0	89516	0	0	0
rs62100650	18	71632996	3	0	3	89513	0.00335136	0	0.00335136
rs62100760	18	66187257	11	8	3	89505	0.0122883	0.00893695	0.00335136
rs62101186	18	77675992	5	1	4	89511	0.00558559	0.00111712	0.00446847
rs62101190	18	77678515	5	1	4	89511	0.00558559	0.00111712	0.00446847
rs62101497	18	47672704	0	0	0	89516	0	0	0
rs62101588	18	69047239	9	4	5	89507	0.0100541	0.00446847	0.00558559
rs62101765	18	47187323	2	0	2	89514	0.00223424	0	0.00223424
rs62101794	18	71647289	3	0	3	89513	0.00335136	0	0.00335136
rs62101858	18	61776193	25	1	24	89491	0.027928	0.00111712	0.0268108
rs62102048	18	69320473	7	6	1	89509	0.00781983	0.00670271	0.00111712
rs62102534	18	70633380	2	2	0	89514	0.00223424	0.00223424	0
rs62103177	18	77624479	15	1	14	89501	0.0167568	0.00111712	0.0156397
rs621035	18	72863702	1	1	0	89515	0.00111712	0.00111712	0
rs62103665	18	41448522	0	0	0	89516	0	0	0
rs62104032	18	46521346	2	2	0	89514	0.00223424	0.00223424	0
rs62104033	18	70698406	3	3	0	89513	0.00335136	0.00335136	0
rs62105269	18	46458113	2	2	0	89514	0.00223424	0.00223424	0
rs62105283	18	75089533	8	8	0	89508	0.00893695	0.00893695	0
rs62105769	18	75121304	8	8	0	89508	0.00893695	0.00893695	0
rs62110945	18	74212292	0	0	0	89516	0	0	0
rs62110968	18	74307621	1	0	1	89515	0.00111712	0	0.00111712
rs62112159	18	74514311	4	0	4	89512	0.00446847	0	0.00446847
rs621444	18	8448214	1	0	1	89515	0.00111712	0	0.00111712
rs621707	18	9676409	0	0	0	89516	0	0	0
rs622863	18	11946739	20	18	2	89496	0.0223424	0.0201081	0.00223424
rs623192	18	65567969	329	5	324	89187	0.367532	0.00558559	0.361946
rs623931	18	39724275	7	4	3	89509	0.00781983	0.00446847	0.00335136
rs624090	18	2872415	12	10	2	89504	0.0134054	0.0111712	0.00223424
rs624549	18	11873934	2	0	2	89514	0.00223424	0	0.00223424
rs624855	18	8858295	3	2	1	89513	0.00335136	0.00223424	0.00111712
rs624911	18	4235618	3	2	1	89513	0.00335136	0.00223424	0.00111712
rs62579	18	2746576	1	1	0	89515	0.00111712	0.00111712	0
rs625852	18	8458190	1	0	1	89515	0.00111712	0	0.00111712
rs62621182	18	72244208	2	0	2	89514	0.00223424	0	0.00223424
rs62622364	18	72057442	3	0	3	89513	0.00335136	0	0.00335136
rs62622495	18	10705706	2	0	2	89514	0.00223424	0	0.00223424
rs62637990	18	75998295	3	0	3	89513	0.00335136	0	0.00335136
rs626823	18	5952544	0	0	0	89516	0	0	0
rs627141	18	8342477	1	0	1	89515	0.00111712	0	0.00111712
rs627599	18	8380800	1	0	1	89515	0.00111712	0	0.00111712
rs627641	18	40197614	0	0	0	89516	0	0	0
rs627685	18	53186092	0	0	0	89516	0	0	0
rs62768960	18	9749362	0	0	0	89516	0	0	0
rs627777	18	4300528	5	3	2	89511	0.00558559	0.00335136	0.00223424
rs627965	18	12035994	22	21	1	89494	0.0245766	0.0234595	0.00111712
rs628274	18	2258785	2	1	1	89514	0.00223424	0.00111712	0.00111712
rs62865461	18	52436691	0	0	0	89516	0	0	0
rs629258	18	5298759	2	1	1	89514	0.00223424	0.00111712	0.00111712
rs629273	18	2953790	1	1	0	89515	0.00111712	0.00111712	0
rs629534	18	3519408	4	1	3	89512	0.00446847	0.00111712	0.00335136
rs630495	18	24461018	15	14	1	89501	0.0167568	0.0156397	0.00111712
rs630665	18	47403637	2	0	2	89514	0.00223424	0	0.00223424
rs631506	18	10161124	0	0	0	89516	0	0	0
rs631801	18	4248561	3	2	1	89513	0.00335136	0.00223424	0.00111712
rs631827	18	2280476	11	1	10	89505	0.0122883	0.00111712	0.0111712
rs632491	18	6033403	1	0	1	89515	0.00111712	0	0.00111712
rs633907	18	9642637	1	0	1	89515	0.00111712	0	0.00111712
rs635247	18	41765678	1	0	1	89515	0.00111712	0	0.00111712
rs635269	18	8408431	1	0	1	89515	0.00111712	0	0.00111712
rs635601	18	33806416	0	0	0	89516	0	0	0
rs636054	18	65867382	25	25	0	89491	0.027928	0.027928	0
rs636369	18	33840801	0	0	0	89516	0	0	0
rs637151	18	60454785	0	0	0	89516	0	0	0
rs637647	18	2881839	12	10	2	89504	0.0134054	0.0111712	0.00223424
rs638153	18	8418406	1	0	1	89515	0.00111712	0	0.00111712
rs638284	18	10140778	0	0	0	89516	0	0	0
rs639743	18	59660461	0	0	0	89516	0	0	0
rs640788	18	65506473	328	4	324	89188	0.366415	0.00446847	0.361946
rs641205	18	4242200	3	2	1	89513	0.00335136	0.00223424	0.00111712
rs641777	18	29630817	9	0	9	89507	0.0100541	0	0.0100541
rs6420533	18	70007833	1	1	0	89515	0.00111712	0.00111712	0
rs6420563	18	59586364	0	0	0	89516	0	0	0
rs642466	18	3518761	4	1	3	89512	0.00446847	0.00111712	0.00335136
rs643220	18	65552952	329	4	325	89187	0.367532	0.00446847	0.363064
rs643507	18	2946291	10	10	0	89506	0.0111712	0.0111712	0
rs643993	18	40931615	0	0	0	89516	0	0	0
rs644435	18	355944	3	1	2	89513	0.00335136	0.00111712	0.00223424
rs644529	18	9655113	1	0	1	89515	0.00111712	0	0.00111712
rs644684	18	66886962	7	3	4	89509	0.00781983	0.00335136	0.00446847
rs644778	18	10042023	1	0	1	89515	0.00111712	0	0.00111712
rs645623	18	61294936	0	0	0	89516	0	0	0
rs645976	18	54243554	0	0	0	89516	0	0	0
rs646410	18	10473726	0	0	0	89516	0	0	0
rs646684	18	8356972	1	0	1	89515	0.00111712	0	0.00111712
rs646749	18	57883125	6	6	0	89510	0.00670271	0.00670271	0
rs647077	18	11984196	20	19	1	89496	0.0223424	0.0212253	0.00111712
rs647156	18	11954111	19	18	1	89497	0.0212253	0.0201081	0.00111712
rs647582	18	44279221	1	0	1	89515	0.00111712	0	0.00111712
rs648992	18	2281933	11	1	10	89505	0.0122883	0.00111712	0.0111712
rs649361	18	32743516	0	0	0	89516	0	0	0
rs649809	18	69160304	7	4	3	89509	0.00781983	0.00446847	0.00335136
rs649867	18	77400047	78	1	77	89438	0.0871353	0.00111712	0.0860181
rs6505531	18	10203241	0	0	0	89516	0	0	0
rs6505540	18	10265189	0	0	0	89516	0	0	0
rs6505593	18	10791748	4	0	4	89512	0.00446847	0	0.00446847
rs6505610	18	11052020	3	0	3	89513	0.00335136	0	0.00335136
rs6505615	18	11074862	3	0	3	89513	0.00335136	0	0.00335136
rs6505617	18	11107944	3	0	3	89513	0.00335136	0	0.00335136
rs6505658	18	11490540	4	0	4	89512	0.00446847	0	0.00446847
rs6505669	18	11659501	3	0	3	89513	0.00335136	0	0.00335136
rs6505741	18	12267956	0	0	0	89516	0	0	0
rs6505744	18	12280922	0	0	0	89516	0	0	0
rs6505774	18	12976467	0	0	0	89516	0	0	0
rs6505776	18	12984144	0	0	0	89516	0	0	0
rs6505823	18	13528633	0	0	0	89516	0	0	0
rs6505831	18	13606170	0	0	0	89516	0	0	0
rs6505891	18	14419091	1	0	1	89515	0.00111712	0	0.00111712
rs6505919	18	14595633	3	0	3	89513	0.00335136	0	0.00335136
rs6505955	18	1731154	578	561	17	88938	0.645695	0.626704	0.018991
rs6505982	18	1969423	598	589	9	88918	0.668037	0.657983	0.0100541
rs6505983	18	1969451	598	589	9	88918	0.668037	0.657983	0.0100541
rs6505987	18	1977713	535	526	9	88981	0.597659	0.587604	0.0100541
rs6506005	18	2335145	13	1	12	89503	0.0145225	0.00111712	0.0134054
rs6506006	18	2351159	12	1	11	89504	0.0134054	0.00111712	0.0122883
rs6506024	18	2642411	5	1	4	89511	0.00558559	0.00111712	0.00446847
rs6506070	18	3141689	1	1	0	89515	0.00111712	0.00111712	0
rs6506101	18	3277467	4	1	3	89512	0.00446847	0.00111712	0.00335136
rs6506133	18	387120	9	6	3	89507	0.0100541	0.00670271	0.00335136
rs6506142	18	3952770	4	3	1	89512	0.00446847	0.00335136	0.00111712
rs6506156	18	4040429	4	3	1	89512	0.00446847	0.00335136	0.00111712
rs6506219	18	4548348	2	1	1	89514	0.00223424	0.00111712	0.00111712
rs6506247	18	4780620	2	1	1	89514	0.00223424	0.00111712	0.00111712
rs6506251	18	4797073	1	1	0	89515	0.00111712	0.00111712	0
rs6506255	18	4868569	1	1	0	89515	0.00111712	0.00111712	0
rs6506298	18	5338985	1	1	0	89515	0.00111712	0.00111712	0
rs6506323	18	5803819	1	0	1	89515	0.00111712	0	0.00111712
rs6506336	18	5843069	1	0	1	89515	0.00111712	0	0.00111712
rs6506343	18	5871420	0	0	0	89516	0	0	0
rs6506355	18	5971493	1	0	1	89515	0.00111712	0	0.00111712
rs6506389	18	6467156	3	0	3	89513	0.00335136	0	0.00335136
rs6506393	18	6474496	3	0	3	89513	0.00335136	0	0.00335136
rs6506429	18	6720798	1	0	1	89515	0.00111712	0	0.00111712
rs6506446	18	6834651	1	1	0	89515	0.00111712	0.00111712	0
rs6506473	18	7083020	1	1	0	89515	0.00111712	0.00111712	0
rs6506474	18	721198	15	1	14	89501	0.0167568	0.00111712	0.0156397
rs6506487	18	7221222	1	0	1	89515	0.00111712	0	0.00111712
rs6506504	18	7382494	0	0	0	89516	0	0	0
rs6506544	18	8013716	7	7	0	89509	0.00781983	0.00781983	0
rs6506569	18	8275857	14	0	14	89502	0.0156397	0	0.0156397
rs6506633	18	9029580	4	2	2	89512	0.00446847	0.00223424	0.00223424
rs6506683	18	9730723	0	0	0	89516	0	0	0
rs6506691	18	9745927	0	0	0	89516	0	0	0
rs6506697	18	9775372	0	0	0	89516	0	0	0
rs6506837	18	76296552	12	0	12	89504	0.0134054	0	0.0134054
rs6506838	18	76300074	13	0	13	89503	0.0145225	0	0.0145225
rs6506849	18	75841241	2	0	2	89514	0.00223424	0	0.00223424
rs6506851	18	75844963	2	0	2	89514	0.00223424	0	0.00223424
rs6506897	18	28795283	0	0	0	89516	0	0	0
rs6506922	18	29021946	1	0	1	89515	0.00111712	0	0.00111712
rs6506933	18	29215213	2	0	2	89514	0.00223424	0	0.00223424
rs6507016	18	30927775	1	1	0	89515	0.00111712	0.00111712	0
rs6507041	18	31040099	1	1	0	89515	0.00111712	0.00111712	0
rs6507057	18	31293981	1	1	0	89515	0.00111712	0.00111712	0
rs6507114	18	32587163	0	0	0	89516	0	0	0
rs6507173	18	34118777	0	0	0	89516	0	0	0
rs6507199	18	34909342	4	0	4	89512	0.00446847	0	0.00446847
rs6507201	18	35016217	1	0	1	89515	0.00111712	0	0.00111712
rs6507234	18	35584240	1	1	0	89515	0.00111712	0.00111712	0
rs6507245	18	35800536	1	1	0	89515	0.00111712	0.00111712	0
rs6507344	18	37878529	13	13	0	89503	0.0145225	0.0145225	0
rs6507395	18	38701427	0	0	0	89516	0	0	0
rs6507412	18	38952014	0	0	0	89516	0	0	0
rs6507417	18	39008724	1	0	1	89515	0.00111712	0	0.00111712
rs6507496	18	20680292	1	0	1	89515	0.00111712	0	0.00111712
rs6507498	18	20683093	1	0	1	89515	0.00111712	0	0.00111712
rs6507528	18	20771580	1	0	1	89515	0.00111712	0	0.00111712
rs6507538	18	41311603	4	0	4	89512	0.00446847	0	0.00446847
rs6507544	18	41339382	5	1	4	89511	0.00558559	0.00111712	0.00446847
rs6507583	18	42399590	0	0	0	89516	0	0	0
rs6507606	18	42860374	0	0	0	89516	0	0	0
rs6507676	18	43739730	0	0	0	89516	0	0	0
rs6507696	18	43909994	0	0	0	89516	0	0	0
rs6507697	18	43948285	0	0	0	89516	0	0	0
rs6507700	18	43962879	0	0	0	89516	0	0	0
rs6507753	18	45025348	0	0	0	89516	0	0	0
rs6507798	18	45591188	1	0	1	89515	0.00111712	0	0.00111712
rs6507806	18	45636905	0	0	0	89516	0	0	0
rs6507820	18	45694281	2	2	0	89514	0.00223424	0.00223424	0
rs6507833	18	45779009	2	2	0	89514	0.00223424	0.00223424	0
rs6507852	18	46075049	2	2	0	89514	0.00223424	0.00223424	0
rs6507865	18	46269095	2	2	0	89514	0.00223424	0.00223424	0
rs6507877	18	46458950	2	2	0	89514	0.00223424	0.00223424	0
rs6507940	18	47189138	2	0	2	89514	0.00223424	0	0.00223424
rs6507945	18	47243912	2	0	2	89514	0.00223424	0	0.00223424
rs6507957	18	47458228	2	0	2	89514	0.00223424	0	0.00223424
rs6507992	18	47908556	11	0	11	89505	0.0122883	0	0.0122883
rs6508005	18	48073981	0	0	0	89516	0	0	0
rs6508014	18	48141359	0	0	0	89516	0	0	0
rs6508036	18	48359730	0	0	0	89516	0	0	0
rs6508055	18	48788446	0	0	0	89516	0	0	0
rs6508066	18	48891391	0	0	0	89516	0	0	0
rs6508069	18	48924702	0	0	0	89516	0	0	0
rs6508073	18	21568367	0	0	0	89516	0	0	0
rs6508142	18	49964151	0	0	0	89516	0	0	0
rs6508164	18	50354592	0	0	0	89516	0	0	0
rs6508191	18	50577706	0	0	0	89516	0	0	0
rs6508344	18	22646735	0	0	0	89516	0	0	0
rs6508347	18	22671321	0	0	0	89516	0	0	0
rs6508400	18	23473708	0	0	0	89516	0	0	0
rs6508455	18	24340678	1	0	1	89515	0.00111712	0	0.00111712
rs6508497	18	25264341	0	0	0	89516	0	0	0
rs6508578	18	26773722	10	10	0	89506	0.0111712	0.0111712	0
rs6508673	18	27956443	2	2	0	89514	0.00223424	0.00223424	0
rs6508708	18	28398747	0	0	0	89516	0	0	0
rs651568	18	8454984	1	0	1	89515	0.00111712	0	0.00111712
rs652437	18	54189533	0	0	0	89516	0	0	0
rs653197	18	63067654	2	2	0	89514	0.00223424	0.00223424	0
rs653360	18	10086755	1	0	1	89515	0.00111712	0	0.00111712
rs654316	18	70247295	2	1	1	89514	0.00223424	0.00111712	0.00111712
rs654941	18	9857247	0	0	0	89516	0	0	0
rs655364	18	66111837	6	6	0	89510	0.00670271	0.00670271	0
rs655931	18	34907964	4	0	4	89512	0.00446847	0	0.00446847
rs656068	18	8391829	1	0	1	89515	0.00111712	0	0.00111712
rs656134	18	40472219	0	0	0	89516	0	0	0
rs6565823	18	73486030	1	0	1	89515	0.00111712	0	0.00111712
rs6565866	18	73937542	1	0	1	89515	0.00111712	0	0.00111712
rs6565887	18	74182975	0	0	0	89516	0	0	0
rs6565895	18	74303814	1	0	1	89515	0.00111712	0	0.00111712
rs6565897	18	74303903	1	0	1	89515	0.00111712	0	0.00111712
rs6565965	18	75127574	8	8	0	89508	0.00893695	0.00893695	0
rs6566017	18	75367921	2	2	0	89514	0.00223424	0.00223424	0
rs6566032	18	75574174	27	25	2	89489	0.0301622	0.027928	0.00223424
rs6566039	18	75616144	27	25	2	89489	0.0301622	0.027928	0.00223424
rs6566047	18	75652876	25	22	3	89491	0.027928	0.0245766	0.00335136
rs6566062	18	72943863	0	0	0	89516	0	0	0
rs6566139	18	62406907	3	1	2	89513	0.00335136	0.00111712	0.00223424
rs6566266	18	64942995	15	4	11	89501	0.0167568	0.00446847	0.0122883
rs6566277	18	65083361	19	18	1	89497	0.0212253	0.0201081	0.00111712
rs6566300	18	65297255	322	4	318	89194	0.359712	0.00446847	0.355244
rs6566351	18	65887287	24	24	0	89492	0.0268108	0.0268108	0
rs6566352	18	65995332	5	5	0	89511	0.00558559	0.00558559	0
rs6566583	18	69598818	3	3	0	89513	0.00335136	0.00335136	0
rs6566626	18	70060429	1	1	0	89515	0.00111712	0.00111712	0
rs6566629	18	70065259	2	1	1	89514	0.00223424	0.00111712	0.00111712
rs6566656	18	70488031	0	0	0	89516	0	0	0
rs6566765	18	71418796	3	0	3	89513	0.00335136	0	0.00335136
rs6566811	18	72163592	2	0	2	89514	0.00223424	0	0.00223424
rs6566857	18	54763914	0	0	0	89516	0	0	0
rs6566914	18	55648269	0	0	0	89516	0	0	0
rs6566916	18	55674257	0	0	0	89516	0	0	0
rs6566942	18	55839162	0	0	0	89516	0	0	0
rs6566946	18	55851812	0	0	0	89516	0	0	0
rs6566957	18	55939252	1	0	1	89515	0.00111712	0	0.00111712
rs6566961	18	56049511	1	0	1	89515	0.00111712	0	0.00111712
rs6566969	18	56118999	2	0	2	89514	0.00223424	0	0.00223424
rs6566983	18	56238912	1	0	1	89515	0.00111712	0	0.00111712
rs6566993	18	56301610	4	0	4	89512	0.00446847	0	0.00446847
rs6567021	18	56480882	5	0	5	89511	0.00558559	0	0.00558559
rs6567042	18	56650855	2	0	2	89514	0.00223424	0	0.00223424
rs6567065	18	52672986	2	0	2	89514	0.00223424	0	0.00223424
rs6567067	18	56849880	0	0	0	89516	0	0	0
rs6567128	18	57555968	0	0	0	89516	0	0	0
rs6567130	18	57575246	0	0	0	89516	0	0	0
rs6567160	18	57829135	1	1	0	89515	0.00111712	0.00111712	0
rs6567237	18	59372096	0	0	0	89516	0	0	0
rs6567270	18	60027005	0	0	0	89516	0	0	0
rs6567276	18	60044668	0	0	0	89516	0	0	0
rs6567313	18	60702324	0	0	0	89516	0	0	0
rs6567322	18	60735449	0	0	0	89516	0	0	0
rs6567326	18	60840608	1	0	1	89515	0.00111712	0	0.00111712
rs6567337	18	61038861	2	0	2	89514	0.00223424	0	0.00223424
rs6567338	18	61055369	2	0	2	89514	0.00223424	0	0.00223424
rs6567383	18	61375683	0	0	0	89516	0	0	0
rs6567401	18	61574833	24	1	23	89492	0.0268108	0.00111712	0.0256937
rs657220	18	55200380	0	0	0	89516	0	0	0
rs657799	18	6031085	1	0	1	89515	0.00111712	0	0.00111712
rs658121	18	6977044	3	2	1	89513	0.00335136	0.00223424	0.00111712
rs658977	18	53213887	0	0	0	89516	0	0	0
rs659931	18	8895622	2	2	0	89514	0.00223424	0.00223424	0
rs660633	18	7685307	5	2	3	89511	0.00558559	0.00223424	0.00335136
rs660650	18	10106252	1	0	1	89515	0.00111712	0	0.00111712
rs662471	18	7008591	2	2	0	89514	0.00223424	0.00223424	0
rs663272	18	7036683	2	2	0	89514	0.00223424	0.00223424	0
rs663464	18	77836264	3	1	2	89513	0.00335136	0.00111712	0.00223424
rs663820	18	3529671	3	1	2	89513	0.00335136	0.00111712	0.00223424
rs664144	18	65933548	4	4	0	89512	0.00446847	0.00446847	0
rs664421	18	2164641	10	1	9	89506	0.0111712	0.00111712	0.0100541
rs66473178	18	13184859	0	0	0	89516	0	0	0
rs66473506	18	59071666	2	2	0	89514	0.00223424	0.00223424	0
rs66477557	18	27564624	9	6	3	89507	0.0100541	0.00670271	0.00335136
rs66486281	18	75800280	2	0	2	89514	0.00223424	0	0.00223424
rs665037	18	54199835	0	0	0	89516	0	0	0
rs6650622	18	6651147	1	0	1	89515	0.00111712	0	0.00111712
rs6650667	18	39309189	1	0	1	89515	0.00111712	0	0.00111712
rs6650676	18	47861856	0	0	0	89516	0	0	0
rs6650693	18	74267140	0	0	0	89516	0	0	0
rs6650695	18	74197451	0	0	0	89516	0	0	0
rs66511651	18	24482569	15	14	1	89501	0.0167568	0.0156397	0.00111712
rs66549526	18	71226924	18	1	17	89498	0.0201081	0.00111712	0.018991
rs665552	18	5967455	1	0	1	89515	0.00111712	0	0.00111712
rs66567167	18	515876	10	2	8	89506	0.0111712	0.00223424	0.00893695
rs66586243	18	3502813	4	1	3	89512	0.00446847	0.00111712	0.00335136
rs66659467	18	38178008	0	0	0	89516	0	0	0
rs66660934	18	48954292	5	0	5	89511	0.00558559	0	0.00558559
rs66704002	18	11151973	3	0	3	89513	0.00335136	0	0.00335136
rs66726814	18	4869151	1	1	0	89515	0.00111712	0.00111712	0
rs66729325	18	496088	5	2	3	89511	0.00558559	0.00223424	0.00335136
rs66750305	18	29533735	10	0	10	89506	0.0111712	0	0.0111712
rs667508	18	55139617	0	0	0	89516	0	0	0
rs66761673	18	30166313	1	0	1	89515	0.00111712	0	0.00111712
rs66765011	18	59378300	0	0	0	89516	0	0	0
rs66766427	18	32770568	0	0	0	89516	0	0	0
rs668013	18	77407516	72	1	71	89444	0.0804325	0.00111712	0.0793154
rs66805744	18	53864472	0	0	0	89516	0	0	0
rs668620	18	8864811	3	2	1	89513	0.00335136	0.00223424	0.00111712
rs668718	18	4363364	5	3	2	89511	0.00558559	0.00335136	0.00223424
rs66873847	18	2551772	11	1	10	89505	0.0122883	0.00111712	0.0111712
rs668757	18	2904594	12	10	2	89504	0.0134054	0.0111712	0.00223424
rs66894524	18	70439596	0	0	0	89516	0	0	0
rs669020	18	29378538	10	0	10	89506	0.0111712	0	0.0111712
rs669222	18	11885084	2	0	2	89514	0.00223424	0	0.00223424
rs669416	18	8855198	3	2	1	89513	0.00335136	0.00223424	0.00111712
rs66942953	18	49735978	0	0	0	89516	0	0	0
rs66943313	18	40778844	0	0	0	89516	0	0	0
rs66952881	18	57510878	0	0	0	89516	0	0	0
rs67002643	18	572995	21	2	19	89495	0.0234595	0.00223424	0.0212253
rs67007507	18	69135181	8	5	3	89508	0.00893695	0.00558559	0.00335136
rs670215	18	65561012	329	5	324	89187	0.367532	0.00558559	0.361946
rs67023553	18	43270402	0	0	0	89516	0	0	0
rs67057751	18	19685948	2	0	2	89514	0.00223424	0	0.00223424
rs670801	18	8443046	1	0	1	89515	0.00111712	0	0.00111712
rs67089247	18	22936697	0	0	0	89516	0	0	0
rs67114109	18	74227186	0	0	0	89516	0	0	0
rs671164	18	40512135	0	0	0	89516	0	0	0
rs67140000	18	34841703	4	0	4	89512	0.00446847	0	0.00446847
rs67151287	18	60703319	0	0	0	89516	0	0	0
rs671680	18	8833087	3	2	1	89513	0.00335136	0.00223424	0.00111712
rs67199569	18	66000506	5	5	0	89511	0.00558559	0.00558559	0
rs67230762	18	10617632	2	0	2	89514	0.00223424	0	0.00223424
rs672854	18	364326	3	1	2	89513	0.00335136	0.00111712	0.00223424
rs673008	18	25599702	0	0	0	89516	0	0	0
rs67368442	18	1631465	20	3	17	89496	0.0223424	0.00335136	0.018991
rs673819	18	22065905	0	0	0	89516	0	0	0
rs673860	18	66885040	7	3	4	89509	0.00781983	0.00335136	0.00446847
rs67443000	18	3782808	2	2	0	89514	0.00223424	0.00223424	0
rs67467503	18	75286795	2	1	1	89514	0.00223424	0.00111712	0.00111712
rs674698	18	10680810	3	0	3	89513	0.00335136	0	0.00335136
rs674948	18	44181596	0	0	0	89516	0	0	0
rs67495149	18	27624284	7	6	1	89509	0.00781983	0.00670271	0.00111712
rs67506147	18	27864219	2	2	0	89514	0.00223424	0.00223424	0
rs675150	18	24339719	1	0	1	89515	0.00111712	0	0.00111712
rs67520881	18	9421881	3	1	2	89513	0.00335136	0.00111712	0.00223424
rs67538665	18	57619277	0	0	0	89516	0	0	0
rs675464	18	365728	3	1	2	89513	0.00335136	0.00111712	0.00223424
rs676332	18	29381943	10	0	10	89506	0.0111712	0	0.0111712
rs67649296	18	24171427	1	0	1	89515	0.00111712	0	0.00111712
rs67660661	18	67568317	1	1	0	89515	0.00111712	0.00111712	0
rs676629	18	9648130	1	0	1	89515	0.00111712	0	0.00111712
rs676634	18	66884407	7	3	4	89509	0.00781983	0.00335136	0.00446847
rs676669	18	77544866	13	1	12	89503	0.0145225	0.00111712	0.0134054
rs677136	18	7035915	2	2	0	89514	0.00223424	0.00223424	0
rs677347	18	33908232	0	0	0	89516	0	0	0
rs67761011	18	27620658	7	6	1	89509	0.00781983	0.00670271	0.00111712
rs67793506	18	52533010	0	0	0	89516	0	0	0
rs67812325	18	9806744	0	0	0	89516	0	0	0
rs678560	18	33785093	0	0	0	89516	0	0	0
rs678600	18	65541696	328	4	324	89188	0.366415	0.00446847	0.361946
rs679153	18	2869916	12	10	2	89504	0.0134054	0.0111712	0.00223424
rs679233	18	8839663	3	2	1	89513	0.00335136	0.00223424	0.00111712
rs67984890	18	72039715	3	0	3	89513	0.00335136	0	0.00335136
rs67985029	18	24210888	1	0	1	89515	0.00111712	0	0.00111712
rs67988539	18	44930052	0	0	0	89516	0	0	0
rs68010032	18	77886171	4	1	3	89512	0.00446847	0.00111712	0.00335136
rs680321	18	29797958	3	3	0	89513	0.00335136	0.00335136	0
rs68055747	18	75347847	2	2	0	89514	0.00223424	0.00223424	0
rs680798	18	32518790	0	0	0	89516	0	0	0
rs681034	18	8839265	3	2	1	89513	0.00335136	0.00223424	0.00111712
rs681048	18	39693666	5	0	5	89511	0.00558559	0	0.00558559
rs68108910	18	3057753	5	4	1	89511	0.00558559	0.00446847	0.00111712
rs681240	18	42519726	0	0	0	89516	0	0	0
rs681307	18	63126211	4	4	0	89512	0.00446847	0.00446847	0
rs681383	18	8323984	1	0	1	89515	0.00111712	0	0.00111712
rs681670	18	2951876	1	1	0	89515	0.00111712	0.00111712	0
rs683174	18	2224631	10	1	9	89506	0.0111712	0.00111712	0.0100541
rs683520	18	8451496	1	0	1	89515	0.00111712	0	0.00111712
rs684075	18	72871114	0	0	0	89516	0	0	0
rs684320	18	2851819	3	1	2	89513	0.00335136	0.00111712	0.00223424
rs686254	18	6006117	1	0	1	89515	0.00111712	0	0.00111712
rs687080	18	63112979	3	3	0	89513	0.00335136	0.00335136	0
rs687387	18	33793511	0	0	0	89516	0	0	0
rs687784	18	10663094	2	0	2	89514	0.00223424	0	0.00223424
rs688291	18	66233030	8	6	2	89508	0.00893695	0.00670271	0.00223424
rs689164	18	55513345	2	1	1	89514	0.00223424	0.00111712	0.00111712
rs689902	18	74119969	0	0	0	89516	0	0	0
rs689956	18	8855939	3	2	1	89513	0.00335136	0.00223424	0.00111712
rs690104	18	8824017	3	2	1	89513	0.00335136	0.00223424	0.00111712
rs690196	18	1097804	17	2	15	89499	0.018991	0.00223424	0.0167568
rs690336	18	8854219	3	2	1	89513	0.00335136	0.00223424	0.00111712
rs690442	18	74036861	0	0	0	89516	0	0	0
rs692996	18	7493288	1	0	1	89515	0.00111712	0	0.00111712
rs693250	18	60641347	0	0	0	89516	0	0	0
rs693480	18	560019	21	2	19	89495	0.0234595	0.00223424	0.0212253
rs693638	18	72406402	1	1	0	89515	0.00111712	0.00111712	0
rs693754	18	6999694	3	2	1	89513	0.00335136	0.00223424	0.00111712
rs694419	18	60126112	0	0	0	89516	0	0	0
rs71279362	18	77380438	81	1	80	89435	0.0904866	0.00111712	0.0893695
rs713131	18	67960566	5	0	5	89511	0.00558559	0	0.00558559
rs713485	18	59270925	0	0	0	89516	0	0	0
rs71352940	18	407425	6	3	3	89510	0.00670271	0.00335136	0.00335136
rs71354920	18	13990526	3	0	3	89513	0.00335136	0	0.00335136
rs71355621	18	55161684	0	0	0	89516	0	0	0
rs71355701	18	56122968	2	0	2	89514	0.00223424	0	0.00223424
rs71356499	18	43138505	1	0	1	89515	0.00111712	0	0.00111712
rs71356955	18	71217421	3	1	2	89513	0.00335136	0.00111712	0.00223424
rs71357210	18	47459061	2	0	2	89514	0.00223424	0	0.00223424
rs71358078	18	4960876	1	1	0	89515	0.00111712	0.00111712	0
rs71358659	18	62862670	1	1	0	89515	0.00111712	0.00111712	0
rs71359053	18	72263414	2	0	2	89514	0.00223424	0	0.00223424
rs71360067	18	7132405	2	1	1	89514	0.00223424	0.00111712	0.00111712
rs71360556	18	22100736	0	0	0	89516	0	0	0
rs71361372	18	29782953	3	3	0	89513	0.00335136	0.00335136	0
rs71362715	18	74993005	3	1	2	89513	0.00335136	0.00111712	0.00223424
rs71364562	18	44282473	1	0	1	89515	0.00111712	0	0.00111712
rs71366354	18	30294850	0	0	0	89516	0	0	0
rs71367262	18	49702818	0	0	0	89516	0	0	0
rs71367263	18	49712654	0	0	0	89516	0	0	0
rs71370390	18	67929164	4	0	4	89512	0.00446847	0	0.00446847
rs71371771	18	69950450	1	1	0	89515	0.00111712	0.00111712	0
rs715170	18	53795514	0	0	0	89516	0	0	0
rs715401	18	30356647	0	0	0	89516	0	0	0
rs715901	18	59246416	0	0	0	89516	0	0	0
rs716863	18	68801856	1	0	1	89515	0.00111712	0	0.00111712
rs716883	18	68664382	1	0	1	89515	0.00111712	0	0.00111712
rs717832	18	63912698	18	17	1	89498	0.0201081	0.018991	0.00111712
rs720199	18	6653881	1	0	1	89515	0.00111712	0	0.00111712
rs721287	18	74774173	2	0	2	89514	0.00223424	0	0.00223424
rs721355	18	56740175	0	0	0	89516	0	0	0
rs7226419	18	6607253	1	0	1	89515	0.00111712	0	0.00111712
rs7226437	18	75018554	3	1	2	89513	0.00335136	0.00111712	0.00223424
rs7226487	18	74373125	1	0	1	89515	0.00111712	0	0.00111712
rs7226488	18	11675256	3	0	3	89513	0.00335136	0	0.00335136
rs7226491	18	74775535	2	0	2	89514	0.00223424	0	0.00223424
rs7226536	18	56659658	1	0	1	89515	0.00111712	0	0.00111712
rs7226578	18	76186733	7	0	7	89509	0.00781983	0	0.00781983
rs7226607	18	64031755	12	12	0	89504	0.0134054	0.0134054	0
rs7226622	18	22791558	0	0	0	89516	0	0	0
rs7226625	18	71366032	3	0	3	89513	0.00335136	0	0.00335136
rs7226689	18	71478723	5	0	5	89511	0.00558559	0	0.00558559
rs7226791	18	32882772	0	0	0	89516	0	0	0
rs7226809	18	57864066	6	6	0	89510	0.00670271	0.00670271	0
rs7226855	18	46454048	2	2	0	89514	0.00223424	0.00223424	0
rs7226869	18	55609022	1	1	0	89515	0.00111712	0.00111712	0
rs7226876	18	56532820	5	0	5	89511	0.00558559	0	0.00558559
rs7226887	18	35998530	1	1	0	89515	0.00111712	0.00111712	0
rs7226934	18	76904665	3	0	3	89513	0.00335136	0	0.00335136
rs7226938	18	35776298	1	1	0	89515	0.00111712	0.00111712	0
rs7226941	18	45579668	1	0	1	89515	0.00111712	0	0.00111712
rs7226983	18	27232815	7	7	0	89509	0.00781983	0.00781983	0
rs7226985	18	69362882	8	7	1	89508	0.00893695	0.00781983	0.00111712
rs7226986	18	2037302	10	1	9	89506	0.0111712	0.00111712	0.0100541
rs7227001	18	55813125	0	0	0	89516	0	0	0
rs7227022	18	10705744	2	0	2	89514	0.00223424	0	0.00223424
rs7227027	18	8606732	0	0	0	89516	0	0	0
rs7227057	18	5155397	1	1	0	89515	0.00111712	0.00111712	0
rs7227078	18	1804120	589	573	16	88927	0.657983	0.640109	0.0178739
rs7227096	18	77826306	3	1	2	89513	0.00335136	0.00111712	0.00223424
rs7227144	18	68816968	2	0	2	89514	0.00223424	0	0.00223424
rs7227215	18	25392902	0	0	0	89516	0	0	0
rs7227237	18	47174679	2	0	2	89514	0.00223424	0	0.00223424
rs7227247	18	33676107	0	0	0	89516	0	0	0
rs722725	18	415105	5	3	2	89511	0.00558559	0.00335136	0.00223424
rs7227276	18	7028454	2	2	0	89514	0.00223424	0.00223424	0
rs7227386	18	41594173	0	0	0	89516	0	0	0
rs7227389	18	31162704	1	1	0	89515	0.00111712	0.00111712	0
rs7227401	18	21938658	0	0	0	89516	0	0	0
rs7227421	18	11749198	3	0	3	89513	0.00335136	0	0.00335136
rs7227447	18	56754620	0	0	0	89516	0	0	0
rs7227483	18	43187130	0	0	0	89516	0	0	0
rs7227508	18	43616784	0	0	0	89516	0	0	0
rs7227539	18	2377088	12	1	11	89504	0.0134054	0.00111712	0.0122883
rs7227542	18	48152922	0	0	0	89516	0	0	0
rs7227575	18	65922901	4	4	0	89512	0.00446847	0.00446847	0
rs7227722	18	74968295	3	1	2	89513	0.00335136	0.00111712	0.00223424
rs7227741	18	69401776	14	10	4	89502	0.0156397	0.0111712	0.00446847
rs7227788	18	7452468	0	0	0	89516	0	0	0
rs7227798	18	49904769	0	0	0	89516	0	0	0
rs7227813	18	28052353	4	2	2	89512	0.00446847	0.00223424	0.00223424
rs7227820	18	47667349	0	0	0	89516	0	0	0
rs7228010	18	13541605	0	0	0	89516	0	0	0
rs7228029	18	37681249	1	1	0	89515	0.00111712	0.00111712	0
rs7228085	18	47160814	3	0	3	89513	0.00335136	0	0.00335136
rs7228099	18	22786478	0	0	0	89516	0	0	0
rs7228134	18	10441638	0	0	0	89516	0	0	0
rs7228143	18	71891152	3	0	3	89513	0.00335136	0	0.00335136
rs7228163	18	13587724	0	0	0	89516	0	0	0
rs7228195	18	2188399	10	1	9	89506	0.0111712	0.00111712	0.0100541
rs7228261	18	65257867	194	4	190	89322	0.216721	0.00446847	0.212253
rs7228281	18	2276242	11	1	10	89505	0.0122883	0.00111712	0.0111712
rs7228347	18	58055105	9	2	7	89507	0.0100541	0.00223424	0.00781983
rs7228408	18	2243990	10	1	9	89506	0.0111712	0.00111712	0.0100541
rs7228426	18	74815212	2	0	2	89514	0.00223424	0	0.00223424
rs7228441	18	6155894	0	0	0	89516	0	0	0
rs7228456	18	71584456	2	0	2	89514	0.00223424	0	0.00223424
rs7228467	18	6770720	2	1	1	89514	0.00223424	0.00111712	0.00111712
rs7228493	18	59650717	0	0	0	89516	0	0	0
rs7228499	18	8482651	3	2	1	89513	0.00335136	0.00223424	0.00111712
rs7228517	18	38253818	0	0	0	89516	0	0	0
rs7228520	18	77385879	82	1	81	89434	0.0916037	0.00111712	0.0904866
rs7228545	18	56705616	0	0	0	89516	0	0	0
rs7228563	18	71408712	3	0	3	89513	0.00335136	0	0.00335136
rs7228576	18	10408492	0	0	0	89516	0	0	0
rs7228587	18	3002230	4	4	0	89512	0.00446847	0.00446847	0
rs7228600	18	56508351	5	0	5	89511	0.00558559	0	0.00558559
rs7228635	18	62169643	49	1	48	89467	0.0547388	0.00111712	0.0536217
rs7228661	18	43039011	1	0	1	89515	0.00111712	0	0.00111712
rs7228692	18	13812281	0	0	0	89516	0	0	0
rs7228847	18	46470143	2	2	0	89514	0.00223424	0.00223424	0
rs7228872	18	8225389	2	0	2	89514	0.00223424	0	0.00223424
rs7228894	18	2483657	10	1	9	89506	0.0111712	0.00111712	0.0100541
rs7228959	18	7076464	1	1	0	89515	0.00111712	0.00111712	0
rs7228963	18	9878527	0	0	0	89516	0	0	0
rs7228984	18	75817704	2	0	2	89514	0.00223424	0	0.00223424
rs7229020	18	63275241	6	6	0	89510	0.00670271	0.00670271	0
rs7229037	18	56156233	2	0	2	89514	0.00223424	0	0.00223424
rs7229063	18	71533168	2	0	2	89514	0.00223424	0	0.00223424
rs7229110	18	30512971	0	0	0	89516	0	0	0
rs7229111	18	34178483	0	0	0	89516	0	0	0
rs7229152	18	73360751	1	0	1	89515	0.00111712	0	0.00111712
rs7229154	18	71126613	2	0	2	89514	0.00223424	0	0.00223424
rs7229193	18	9871408	0	0	0	89516	0	0	0
rs7229260	18	844545	17	1	16	89499	0.018991	0.00111712	0.0178739
rs7229281	18	75479149	3	1	2	89513	0.00335136	0.00111712	0.00223424
rs7229348	18	45516866	0	0	0	89516	0	0	0
rs7229356	18	39200438	2	0	2	89514	0.00223424	0	0.00223424
rs7229380	18	2094574	10	1	9	89506	0.0111712	0.00111712	0.0100541
rs7229568	18	4824081	1	1	0	89515	0.00111712	0.00111712	0
rs7229579	18	1578404	22	3	19	89494	0.0245766	0.00335136	0.0212253
rs7229613	18	41096235	77	0	77	89439	0.0860181	0	0.0860181
rs7229639	18	46450976	2	2	0	89514	0.00223424	0.00223424	0
rs7229650	18	71341410	3	1	2	89513	0.00335136	0.00111712	0.00223424
rs7229783	18	58283202	6	1	5	89510	0.00670271	0.00111712	0.00558559
rs7229921	18	12283547	0	0	0	89516	0	0	0
rs7229968	18	11767420	3	0	3	89513	0.00335136	0	0.00335136
rs7229969	18	43263073	0	0	0	89516	0	0	0
rs7230069	18	54489795	3	2	1	89513	0.00335136	0.00223424	0.00111712
rs7230070	18	814990	18	1	17	89498	0.0201081	0.00111712	0.018991
rs7230149	18	25941461	3	3	0	89513	0.00335136	0.00335136	0
rs7230167	18	29652827	7	0	7	89509	0.00781983	0	0.00781983
rs7230170	18	61055779	2	0	2	89514	0.00223424	0	0.00223424
rs7230244	18	11262321	3	0	3	89513	0.00335136	0	0.00335136
rs7230256	18	54799188	0	0	0	89516	0	0	0
rs7230264	18	24927434	0	0	0	89516	0	0	0
rs7230269	18	4025495	4	3	1	89512	0.00446847	0.00335136	0.00111712
rs7230274	18	72829212	3	1	2	89513	0.00335136	0.00111712	0.00223424
rs7230283	18	74931463	2	0	2	89514	0.00223424	0	0.00223424
rs7230371	18	45865163	4	3	1	89512	0.00446847	0.00335136	0.00111712
rs7230550	18	71690530	2	0	2	89514	0.00223424	0	0.00223424
rs7230661	18	67948111	5	0	5	89511	0.00558559	0	0.00558559
rs7230711	18	48690619	0	0	0	89516	0	0	0
rs7230741	18	3784627	2	2	0	89514	0.00223424	0.00223424	0
rs7230746	18	3842002	2	2	0	89514	0.00223424	0.00223424	0
rs7230771	18	25638759	0	0	0	89516	0	0	0
rs7230776	18	69280965	6	4	2	89510	0.00670271	0.00446847	0.00223424
rs7230778	18	22927757	0	0	0	89516	0	0	0
rs7230825	18	72923346	0	0	0	89516	0	0	0
rs7231041	18	23393104	0	0	0	89516	0	0	0
rs7231056	18	54057112	0	0	0	89516	0	0	0
rs7231068	18	62409997	3	1	2	89513	0.00335136	0.00111712	0.00223424
rs7231112	18	57612891	0	0	0	89516	0	0	0
rs7231152	18	1436122	19	2	17	89497	0.0212253	0.00223424	0.018991
rs7231191	18	75135444	9	8	1	89507	0.0100541	0.00893695	0.00111712
rs7231193	18	55357455	0	0	0	89516	0	0	0
rs7231245	18	6599831	2	0	2	89514	0.00223424	0	0.00223424
rs7231258	18	71676408	2	0	2	89514	0.00223424	0	0.00223424
rs7231304	18	12350505	0	0	0	89516	0	0	0
rs7231310	18	45616928	2	0	2	89514	0.00223424	0	0.00223424
rs7231316	18	36017968	1	1	0	89515	0.00111712	0.00111712	0
rs7231355	18	21996717	0	0	0	89516	0	0	0
rs7231406	18	34224459	0	0	0	89516	0	0	0
rs7231415	18	72879123	0	0	0	89516	0	0	0
rs7231416	18	69986743	1	1	0	89515	0.00111712	0.00111712	0
rs7231440	18	37856296	13	13	0	89503	0.0145225	0.0145225	0
rs7231456	18	59524643	0	0	0	89516	0	0	0
rs7231458	18	7188754	2	1	1	89514	0.00223424	0.00111712	0.00111712
rs7231519	18	38187278	0	0	0	89516	0	0	0
rs7231528	18	50158120	0	0	0	89516	0	0	0
rs7231547	18	12232746	22	21	1	89494	0.0245766	0.0234595	0.00111712
rs7231593	18	6636127	1	0	1	89515	0.00111712	0	0.00111712
rs7231613	18	49294002	0	0	0	89516	0	0	0
rs7231647	18	57628926	0	0	0	89516	0	0	0
rs7231661	18	45755995	2	2	0	89514	0.00223424	0.00223424	0
rs7231662	18	75116488	8	8	0	89508	0.00893695	0.00893695	0
rs7231686	18	56737737	0	0	0	89516	0	0	0
rs7231692	18	21923325	0	0	0	89516	0	0	0
rs7231693	18	7510153	1	0	1	89515	0.00111712	0	0.00111712
rs7231702	18	54822533	0	0	0	89516	0	0	0
rs7231724	18	37304966	1	1	0	89515	0.00111712	0.00111712	0
rs7231744	18	7395934	0	0	0	89516	0	0	0
rs7231765	18	70725830	3	3	0	89513	0.00335136	0.00335136	0
rs7231771	18	69838830	3	3	0	89513	0.00335136	0.00335136	0
rs7231818	18	4578872	2	1	1	89514	0.00223424	0.00111712	0.00111712
rs7231841	18	75296014	2	1	1	89514	0.00223424	0.00111712	0.00111712
rs7231849	18	30996108	1	1	0	89515	0.00111712	0.00111712	0
rs7231860	18	56424837	5	0	5	89511	0.00558559	0	0.00558559
rs7231887	18	60031489	0	0	0	89516	0	0	0
rs7231940	18	56437043	5	0	5	89511	0.00558559	0	0.00558559
rs7231949	18	61013635	1	0	1	89515	0.00111712	0	0.00111712
rs7231978	18	50923932	1	1	0	89515	0.00111712	0.00111712	0
rs7232036	18	74233066	0	0	0	89516	0	0	0
rs7232053	18	8815867	3	2	1	89513	0.00335136	0.00223424	0.00111712
rs7232054	18	13271319	0	0	0	89516	0	0	0
rs7232061	18	74269894	0	0	0	89516	0	0	0
rs7232093	18	27790493	6	6	0	89510	0.00670271	0.00670271	0
rs7232123	18	76667447	2	0	2	89514	0.00223424	0	0.00223424
rs7232127	18	20795219	1	0	1	89515	0.00111712	0	0.00111712
rs7232157	18	45962016	2	2	0	89514	0.00223424	0.00223424	0
rs7232163	18	8553982	0	0	0	89516	0	0	0
rs7232202	18	74894144	2	0	2	89514	0.00223424	0	0.00223424
rs7232284	18	76667529	2	0	2	89514	0.00223424	0	0.00223424
rs7232298	18	3362029	2	1	1	89514	0.00223424	0.00111712	0.00111712
rs7232317	18	21653164	0	0	0	89516	0	0	0
rs7232325	18	66485300	4	2	2	89512	0.00446847	0.00223424	0.00223424
rs7232346	18	74763094	2	0	2	89514	0.00223424	0	0.00223424
rs7232372	18	25502791	0	0	0	89516	0	0	0
rs7232379	18	1972346	594	585	9	88922	0.663569	0.653514	0.0100541
rs7232428	18	66328837	7	5	2	89509	0.00781983	0.00558559	0.00223424
rs7232543	18	50718757	1	1	0	89515	0.00111712	0.00111712	0
rs7232604	18	42188283	0	0	0	89516	0	0	0
rs7232699	18	40072230	0	0	0	89516	0	0	0
rs7232708	18	6666549	26	0	26	89490	0.0290451	0	0.0290451
rs7232751	18	43948611	0	0	0	89516	0	0	0
rs7232775	18	43202404	0	0	0	89516	0	0	0
rs7232794	18	61185752	1	0	1	89515	0.00111712	0	0.00111712
rs7232802	18	75020170	3	1	2	89513	0.00335136	0.00111712	0.00223424
rs7232833	18	10187407	0	0	0	89516	0	0	0
rs7232842	18	24121205	1	0	1	89515	0.00111712	0	0.00111712
rs7232868	18	34992205	1	0	1	89515	0.00111712	0	0.00111712
rs7232873	18	1017323	16	2	14	89500	0.0178739	0.00223424	0.0156397
rs7232952	18	8247249	2	0	2	89514	0.00223424	0	0.00223424
rs7233025	18	42421909	0	0	0	89516	0	0	0
rs7233225	18	3327230	2	1	1	89514	0.00223424	0.00111712	0.00111712
rs7233365	18	47175467	2	0	2	89514	0.00223424	0	0.00223424
rs7233409	18	62170058	49	1	48	89467	0.0547388	0.00111712	0.0536217
rs7233464	18	72111245	3	0	3	89513	0.00335136	0	0.00335136
rs7233484	18	29054832	0	0	0	89516	0	0	0
rs7233487	18	47280940	2	0	2	89514	0.00223424	0	0.00223424
rs7233501	18	76233711	13	0	13	89503	0.0145225	0	0.0145225
rs7233576	18	69388759	17	15	2	89499	0.018991	0.0167568	0.00223424
rs7233624	18	63795617	19	17	2	89497	0.0212253	0.018991	0.00223424
rs7233628	18	10752045	4	0	4	89512	0.00446847	0	0.00446847
rs7233664	18	50639275	0	0	0	89516	0	0	0
rs7233724	18	12773291	0	0	0	89516	0	0	0
rs7233727	18	3414113	4	1	3	89512	0.00446847	0.00111712	0.00335136
rs7233770	18	8830096	3	2	1	89513	0.00335136	0.00223424	0.00111712
rs7233794	18	61825528	25	1	24	89491	0.027928	0.00111712	0.0268108
rs7233804	18	77321874	4	1	3	89512	0.00446847	0.00111712	0.00335136
rs7233847	18	54451284	2	2	0	89514	0.00223424	0.00223424	0
rs7233886	18	2301515	11	1	10	89505	0.0122883	0.00111712	0.0111712
rs7233938	18	31841624	0	0	0	89516	0	0	0
rs7233950	18	71305713	3	1	2	89513	0.00335136	0.00111712	0.00223424
rs7233954	18	21988605	0	0	0	89516	0	0	0
rs7233982	18	6574508	2	0	2	89514	0.00223424	0	0.00223424
rs7233999	18	69233686	10	7	3	89506	0.0111712	0.00781983	0.00335136
rs7234019	18	49715124	0	0	0	89516	0	0	0
rs7234040	18	76199927	12	0	12	89504	0.0134054	0	0.0134054
rs7234059	18	4925955	1	1	0	89515	0.00111712	0.00111712	0
rs7234088	18	35001400	1	0	1	89515	0.00111712	0	0.00111712
rs7234184	18	59144468	0	0	0	89516	0	0	0
rs7234204	18	24051099	0	0	0	89516	0	0	0
rs7234215	18	1785871	589	573	16	88927	0.657983	0.640109	0.0178739
rs7234366	18	68087666	5	0	5	89511	0.00558559	0	0.00558559
rs7234372	18	59314603	0	0	0	89516	0	0	0
rs7234384	18	72171884	2	0	2	89514	0.00223424	0	0.00223424
rs7234567	18	3420806	5	1	4	89511	0.00558559	0.00111712	0.00446847
rs7234652	18	31093423	1	1	0	89515	0.00111712	0.00111712	0
rs7234654	18	11284426	2	0	2	89514	0.00223424	0	0.00223424
rs7234706	18	44936829	0	0	0	89516	0	0	0
rs7234708	18	8006863	7	7	0	89509	0.00781983	0.00781983	0
rs7234711	18	55408875	1	0	1	89515	0.00111712	0	0.00111712
rs7234718	18	67346615	2	1	1	89514	0.00223424	0.00111712	0.00111712
rs7234719	18	28267534	0	0	0	89516	0	0	0
rs7234733	18	71428940	3	0	3	89513	0.00335136	0	0.00335136
rs7234763	18	7890128	3	1	2	89513	0.00335136	0.00111712	0.00223424
rs7234776	18	75820472	2	0	2	89514	0.00223424	0	0.00223424
rs7234819	18	26674692	5	5	0	89511	0.00558559	0.00558559	0
rs7234864	18	57734857	0	0	0	89516	0	0	0
rs7234868	18	24234429	1	0	1	89515	0.00111712	0	0.00111712
rs7234883	18	74744191	2	0	2	89514	0.00223424	0	0.00223424
rs7234920	18	6487465	3	0	3	89513	0.00335136	0	0.00335136
rs7234941	18	60922851	1	0	1	89515	0.00111712	0	0.00111712
rs7234944	18	65434693	336	9	327	89180	0.375352	0.0100541	0.365298
rs7235159	18	497729	5	2	3	89511	0.00558559	0.00223424	0.00335136
rs7235169	18	71402735	3	0	3	89513	0.00335136	0	0.00335136
rs7235201	18	22444254	0	0	0	89516	0	0	0
rs7235225	18	61856145	40	1	39	89476	0.0446847	0.00111712	0.0435676
rs7235349	18	5365129	1	1	0	89515	0.00111712	0.00111712	0
rs7235371	18	33674808	0	0	0	89516	0	0	0
rs7235416	18	77167767	1	0	1	89515	0.00111712	0	0.00111712
rs7235450	18	48149462	0	0	0	89516	0	0	0
rs7235476	18	12011478	20	19	1	89496	0.0223424	0.0212253	0.00111712
rs7235513	18	47635466	0	0	0	89516	0	0	0
rs7235529	18	7369572	0	0	0	89516	0	0	0
rs7235585	18	9478794	1	0	1	89515	0.00111712	0	0.00111712
rs7235677	18	68552596	1	0	1	89515	0.00111712	0	0.00111712
rs7235700	18	41426379	0	0	0	89516	0	0	0
rs7235707	18	47054857	3	0	3	89513	0.00335136	0	0.00335136
rs7235709	18	42899939	0	0	0	89516	0	0	0
rs7235733	18	36810945	1	1	0	89515	0.00111712	0.00111712	0
rs7235753	18	65365036	336	9	327	89180	0.375352	0.0100541	0.365298
rs7235836	18	2588458	4	1	3	89512	0.00446847	0.00111712	0.00335136
rs7235857	18	42940694	0	0	0	89516	0	0	0
rs7235894	18	4153363	3	2	1	89513	0.00335136	0.00223424	0.00111712
rs7235902	18	57481269	4	0	4	89512	0.00446847	0	0.00446847
rs7235994	18	75887087	55	2	53	89461	0.0614415	0.00223424	0.0592073
rs7236029	18	60057061	0	0	0	89516	0	0	0
rs7236054	18	8972284	3	2	1	89513	0.00335136	0.00223424	0.00111712
rs7236071	18	71992294	4	0	4	89512	0.00446847	0	0.00446847
rs7236093	18	43250379	0	0	0	89516	0	0	0
rs7236163	18	14150724	2	0	2	89514	0.00223424	0	0.00223424
rs7236197	18	46535333	2	2	0	89514	0.00223424	0.00223424	0
rs7236204	18	21080674	1	0	1	89515	0.00111712	0	0.00111712
rs7236339	18	77579773	15	1	14	89501	0.0167568	0.00111712	0.0156397
rs7236409	18	70661919	2	2	0	89514	0.00223424	0.00223424	0
rs7236430	18	76549860	10	0	10	89506	0.0111712	0	0.0111712
rs7236477	18	28902322	0	0	0	89516	0	0	0
rs7236481	18	22897237	0	0	0	89516	0	0	0
rs7236489	18	75252389	2	1	1	89514	0.00223424	0.00111712	0.00111712
rs7236529	18	5366458	1	1	0	89515	0.00111712	0.00111712	0
rs7236545	18	44590473	0	0	0	89516	0	0	0
rs7236565	18	5104187	1	1	0	89515	0.00111712	0.00111712	0
rs7236574	18	10795051	4	0	4	89512	0.00446847	0	0.00446847
rs7236584	18	63866787	20	18	2	89496	0.0223424	0.0201081	0.00223424
rs7236632	18	55434202	1	0	1	89515	0.00111712	0	0.00111712
rs7236830	18	35574034	1	1	0	89515	0.00111712	0.00111712	0
rs7236844	18	71251489	3	1	2	89513	0.00335136	0.00111712	0.00223424
rs7236884	18	7248081	1	0	1	89515	0.00111712	0	0.00111712
rs7236890	18	37517721	4	1	3	89512	0.00446847	0.00111712	0.00335136
rs7237052	18	642678	20	5	15	89496	0.0223424	0.00558559	0.0167568
rs7237053	18	7395660	0	0	0	89516	0	0	0
rs7237054	18	5563777	2	1	1	89514	0.00223424	0.00111712	0.00111712
rs7237084	18	54595018	3	3	0	89513	0.00335136	0.00335136	0
rs7237102	18	43316901	0	0	0	89516	0	0	0
rs7237137	18	56691703	1	0	1	89515	0.00111712	0	0.00111712
rs7237155	18	11367098	5	0	5	89511	0.00558559	0	0.00558559
rs7237165	18	41155806	1	0	1	89515	0.00111712	0	0.00111712
rs7237200	18	6730711	1	0	1	89515	0.00111712	0	0.00111712
rs7237203	18	33368313	0	0	0	89516	0	0	0
rs7237230	18	76021488	3	0	3	89513	0.00335136	0	0.00335136
rs7237299	18	11272119	2	0	2	89514	0.00223424	0	0.00223424
rs7237305	18	52726816	2	0	2	89514	0.00223424	0	0.00223424
rs7237306	18	70971969	17	15	2	89499	0.018991	0.0167568	0.00223424
rs7237330	18	8247434	2	0	2	89514	0.00223424	0	0.00223424
rs7237386	18	51180715	1	0	1	89515	0.00111712	0	0.00111712
rs7237461	18	43220875	0	0	0	89516	0	0	0
rs7237471	18	23460954	0	0	0	89516	0	0	0
rs7237501	18	29919836	0	0	0	89516	0	0	0
rs7237509	18	13944255	3	0	3	89513	0.00335136	0	0.00335136
rs7237580	18	70015831	1	1	0	89515	0.00111712	0.00111712	0
rs7237623	18	5947123	0	0	0	89516	0	0	0
rs7237675	18	53619577	1	0	1	89515	0.00111712	0	0.00111712
rs723769	18	59152247	0	0	0	89516	0	0	0
rs7237699	18	75477273	3	1	2	89513	0.00335136	0.00111712	0.00223424
rs7237729	18	6521563	3	0	3	89513	0.00335136	0	0.00335136
rs7237761	18	968021	16	1	15	89500	0.0178739	0.00111712	0.0167568
rs7237763	18	43495416	0	0	0	89516	0	0	0
rs7237799	18	24055407	0	0	0	89516	0	0	0
rs7237804	18	73050400	1	0	1	89515	0.00111712	0	0.00111712
rs7237886	18	73811509	2	0	2	89514	0.00223424	0	0.00223424
rs7237923	18	9047881	4	2	2	89512	0.00446847	0.00223424	0.00223424
rs7237961	18	19475555	1	0	1	89515	0.00111712	0	0.00111712
rs7237982	18	60004253	0	0	0	89516	0	0	0
rs7237985	18	5472746	2	1	1	89514	0.00223424	0.00111712	0.00111712
rs7238033	18	43316966	0	0	0	89516	0	0	0
rs7238078	18	56384192	4	0	4	89512	0.00446847	0	0.00446847
rs7238115	18	72949688	0	0	0	89516	0	0	0
rs7238197	18	74079249	0	0	0	89516	0	0	0
rs7238217	18	56227820	1	0	1	89515	0.00111712	0	0.00111712
rs7238296	18	8218123	2	0	2	89514	0.00223424	0	0.00223424
rs7238305	18	51374587	1	0	1	89515	0.00111712	0	0.00111712
rs7238409	18	9812099	0	0	0	89516	0	0	0
rs7238418	18	71531880	2	0	2	89514	0.00223424	0	0.00223424
rs7238561	18	45553818	1	0	1	89515	0.00111712	0	0.00111712
rs7238594	18	74103092	0	0	0	89516	0	0	0
rs7238607	18	19627529	2	0	2	89514	0.00223424	0	0.00223424
rs7238618	18	20913598	2	0	2	89514	0.00223424	0	0.00223424
rs7238644	18	27016796	7	7	0	89509	0.00781983	0.00781983	0
rs7238649	18	68137271	5	0	5	89511	0.00558559	0	0.00558559
rs7238712	18	62222698	14	1	13	89502	0.0156397	0.00111712	0.0145225
rs7238784	18	71927852	3	0	3	89513	0.00335136	0	0.00335136
rs7238788	18	6481387	3	0	3	89513	0.00335136	0	0.00335136
rs7238799	18	2308245	11	1	10	89505	0.0122883	0.00111712	0.0111712
rs7238899	18	76537584	12	0	12	89504	0.0134054	0	0.0134054
rs7238910	18	48929023	0	0	0	89516	0	0	0
rs7238969	18	67139253	4	1	3	89512	0.00446847	0.00111712	0.00335136
rs7238987	18	71928150	3	0	3	89513	0.00335136	0	0.00335136
rs7239017	18	39796976	6	5	1	89510	0.00670271	0.00558559	0.00111712
rs7239026	18	68173054	5	0	5	89511	0.00558559	0	0.00558559
rs7239044	18	3965251	4	3	1	89512	0.00446847	0.00335136	0.00111712
rs7239054	18	70158824	2	1	1	89514	0.00223424	0.00111712	0.00111712
rs7239057	18	2634639	5	1	4	89511	0.00558559	0.00111712	0.00446847
rs7239097	18	55569246	2	1	1	89514	0.00223424	0.00111712	0.00111712
rs7239105	18	47514474	0	0	0	89516	0	0	0
rs7239113	18	33879397	0	0	0	89516	0	0	0
rs7239180	18	22897854	0	0	0	89516	0	0	0
rs7239193	18	62300768	5	1	4	89511	0.00558559	0.00111712	0.00446847
rs7239261	18	60005046	0	0	0	89516	0	0	0
rs7239275	18	56050868	1	0	1	89515	0.00111712	0	0.00111712
rs7239336	18	37368218	1	1	0	89515	0.00111712	0.00111712	0
rs7239352	18	74493336	4	0	4	89512	0.00446847	0	0.00446847
rs7239379	18	13015246	0	0	0	89516	0	0	0
rs7239387	18	41670126	2	1	1	89514	0.00223424	0.00111712	0.00111712
rs7239439	18	23709829	0	0	0	89516	0	0	0
rs7239453	18	23089710	0	0	0	89516	0	0	0
rs7239507	18	56297826	3	0	3	89513	0.00335136	0	0.00335136
rs7239522	18	29059416	0	0	0	89516	0	0	0
rs7239541	18	67432141	1	1	0	89515	0.00111712	0.00111712	0
rs7239554	18	34407757	0	0	0	89516	0	0	0
rs7239555	18	45888124	4	3	1	89512	0.00446847	0.00335136	0.00111712
rs7239592	18	5773584	0	0	0	89516	0	0	0
rs7239621	18	74929495	2	0	2	89514	0.00223424	0	0.00223424
rs7239624	18	11878535	2	0	2	89514	0.00223424	0	0.00223424
rs7239667	18	60029238	0	0	0	89516	0	0	0
rs7239689	18	26453455	7	6	1	89509	0.00781983	0.00670271	0.00111712
rs7239760	18	67331211	2	1	1	89514	0.00223424	0.00111712	0.00111712
rs7239796	18	57184541	5	0	5	89511	0.00558559	0	0.00558559
rs7239845	18	6685570	24	0	24	89492	0.0268108	0	0.0268108
rs7239883	18	40147671	0	0	0	89516	0	0	0
rs7239887	18	76054912	3	0	3	89513	0.00335136	0	0.00335136
rs7239893	18	11151070	3	0	3	89513	0.00335136	0	0.00335136
rs7239910	18	26020030	3	3	0	89513	0.00335136	0.00335136	0
rs7239971	18	2638724	5	1	4	89511	0.00558559	0.00111712	0.00446847
rs7240004	18	46395022	2	2	0	89514	0.00223424	0.00223424	0
rs7240035	18	19902868	2	0	2	89514	0.00223424	0	0.00223424
rs7240068	18	7685331	5	2	3	89511	0.00558559	0.00223424	0.00335136
rs7240204	18	41147697	1	0	1	89515	0.00111712	0	0.00111712
rs7240205	18	24156018	1	0	1	89515	0.00111712	0	0.00111712
rs7240273	18	35912831	1	1	0	89515	0.00111712	0.00111712	0
rs7240405	18	47159090	3	0	3	89513	0.00335136	0	0.00335136
rs7240445	18	374117	9	6	3	89507	0.0100541	0.00670271	0.00335136
rs7240464	18	3381625	3	1	2	89513	0.00335136	0.00111712	0.00223424
rs7240497	18	74401391	1	0	1	89515	0.00111712	0	0.00111712
rs7240585	18	11313284	2	0	2	89514	0.00223424	0	0.00223424
rs7240706	18	35527130	0	0	0	89516	0	0	0
rs7240764	18	55209817	0	0	0	89516	0	0	0
rs7240771	18	70963309	17	15	2	89499	0.018991	0.0167568	0.00223424
rs7240777	18	71167752	2	0	2	89514	0.00223424	0	0.00223424
rs7240781	18	58267843	6	1	5	89510	0.00670271	0.00111712	0.00558559
rs7240802	18	55452554	2	1	1	89514	0.00223424	0.00111712	0.00111712
rs7240846	18	65017147	19	17	2	89497	0.0212253	0.018991	0.00223424
rs7240888	18	31624868	0	0	0	89516	0	0	0
rs7240932	18	77174646	1	0	1	89515	0.00111712	0	0.00111712
rs7240958	18	42758066	0	0	0	89516	0	0	0
rs7240959	18	8817778	3	2	1	89513	0.00335136	0.00223424	0.00111712
rs7240966	18	46395379	2	2	0	89514	0.00223424	0.00223424	0
rs7240975	18	22989234	0	0	0	89516	0	0	0
rs7240977	18	3971115	4	3	1	89512	0.00446847	0.00335136	0.00111712
rs7241017	18	35503998	0	0	0	89516	0	0	0
rs7241075	18	21938221	0	0	0	89516	0	0	0
rs7241199	18	11857066	4	0	4	89512	0.00446847	0	0.00446847
rs7241265	18	55101654	0	0	0	89516	0	0	0
rs7241296	18	36106745	0	0	0	89516	0	0	0
rs7241342	18	22882212	0	0	0	89516	0	0	0
rs7241379	18	66156002	10	7	3	89506	0.0111712	0.00781983	0.00335136
rs7241403	18	38317230	1	1	0	89515	0.00111712	0.00111712	0
rs7241422	18	2631687	5	1	4	89511	0.00558559	0.00111712	0.00446847
rs7241491	18	36076795	1	1	0	89515	0.00111712	0.00111712	0
rs7241561	18	44235157	0	0	0	89516	0	0	0
rs7241564	18	74966210	3	1	2	89513	0.00335136	0.00111712	0.00223424
rs7241576	18	24323750	1	0	1	89515	0.00111712	0	0.00111712
rs7241626	18	3803043	2	2	0	89514	0.00223424	0.00223424	0
rs7241663	18	3053309	5	4	1	89511	0.00558559	0.00446847	0.00111712
rs7241677	18	73574403	4	0	4	89512	0.00446847	0	0.00446847
rs7241697	18	57128956	2	0	2	89514	0.00223424	0	0.00223424
rs7241702	18	10313705	0	0	0	89516	0	0	0
rs7241746	18	11088449	3	0	3	89513	0.00335136	0	0.00335136
rs7241758	18	10352817	0	0	0	89516	0	0	0
rs7241762	18	72116373	3	0	3	89513	0.00335136	0	0.00335136
rs7241806	18	74403367	1	0	1	89515	0.00111712	0	0.00111712
rs7241839	18	35557827	1	1	0	89515	0.00111712	0.00111712	0
rs7241901	18	67335510	2	1	1	89514	0.00223424	0.00111712	0.00111712
rs7241904	18	74389375	1	0	1	89515	0.00111712	0	0.00111712
rs7241918	18	47160953	3	0	3	89513	0.00335136	0	0.00335136
rs7241942	18	10426536	0	0	0	89516	0	0	0
rs7241961	18	57507924	0	0	0	89516	0	0	0
rs7241971	18	34029171	0	0	0	89516	0	0	0
rs7241993	18	76773973	2	0	2	89514	0.00223424	0	0.00223424
rs7241995	18	64985476	27	17	10	89489	0.0301622	0.018991	0.0111712
rs7242002	18	9318621	6	3	3	89510	0.00670271	0.00335136	0.00335136
rs7242015	18	11030195	3	0	3	89513	0.00335136	0	0.00335136
rs7242034	18	23512141	0	0	0	89516	0	0	0
rs7242053	18	10426466	0	0	0	89516	0	0	0
rs7242097	18	54486060	3	2	1	89513	0.00335136	0.00223424	0.00111712
rs7242136	18	76614804	7	0	7	89509	0.00781983	0	0.00781983
rs7242186	18	67981861	3	0	3	89513	0.00335136	0	0.00335136
rs7242277	18	75108715	8	8	0	89508	0.00893695	0.00893695	0
rs7242293	18	2631822	5	1	4	89511	0.00558559	0.00111712	0.00446847
rs7242372	18	9694888	0	0	0	89516	0	0	0
rs7242384	18	72248250	2	0	2	89514	0.00223424	0	0.00223424
rs7242428	18	50528882	0	0	0	89516	0	0	0
rs7242493	18	59119133	0	0	0	89516	0	0	0
rs7242547	18	56167346	2	0	2	89514	0.00223424	0	0.00223424
rs7242603	18	62050932	33	1	32	89483	0.0368649	0.00111712	0.0357478
rs7242646	18	1355678	19	2	17	89497	0.0212253	0.00223424	0.018991
rs7242683	18	70099656	2	1	1	89514	0.00223424	0.00111712	0.00111712
rs7242691	18	69238455	10	7	3	89506	0.0111712	0.00781983	0.00335136
rs7242725	18	23500473	0	0	0	89516	0	0	0
rs7242747	18	23396250	0	0	0	89516	0	0	0
rs7242770	18	5647875	2	1	1	89514	0.00223424	0.00111712	0.00111712
rs7242849	18	43260572	0	0	0	89516	0	0	0
rs7242862	18	53505016	1	1	0	89515	0.00111712	0.00111712	0
rs7242877	18	74904461	2	0	2	89514	0.00223424	0	0.00223424
rs7242969	18	69620818	4	4	0	89512	0.00446847	0.00446847	0
rs7242980	18	8549458	0	0	0	89516	0	0	0
rs7242998	18	65200308	5	4	1	89511	0.00558559	0.00446847	0.00111712
rs7243006	18	56281360	2	0	2	89514	0.00223424	0	0.00223424
rs7243017	18	71349431	2	0	2	89514	0.00223424	0	0.00223424
rs7243030	18	22947535	0	0	0	89516	0	0	0
rs7243035	18	52575785	1	0	1	89515	0.00111712	0	0.00111712
rs7243074	18	37675866	1	1	0	89515	0.00111712	0.00111712	0
rs7243161	18	24938196	0	0	0	89516	0	0	0
rs7243175	18	76537879	12	0	12	89504	0.0134054	0	0.0134054
rs7243210	18	45955781	2	2	0	89514	0.00223424	0.00223424	0
rs7243212	18	62163602	49	1	48	89467	0.0547388	0.00111712	0.0536217
rs7243238	18	7360317	0	0	0	89516	0	0	0
rs7243250	18	11993672	20	19	1	89496	0.0223424	0.0212253	0.00111712
rs7243271	18	5655381	2	1	1	89514	0.00223424	0.00111712	0.00111712
rs7243350	18	27921936	2	2	0	89514	0.00223424	0.00223424	0
rs7243357	18	56883319	0	0	0	89516	0	0	0
rs7243360	18	55954791	1	0	1	89515	0.00111712	0	0.00111712
rs7243384	18	56050877	1	0	1	89515	0.00111712	0	0.00111712
rs7243404	18	74904837	2	0	2	89514	0.00223424	0	0.00223424
rs7243421	18	67411257	1	1	0	89515	0.00111712	0.00111712	0
rs7243518	18	22123840	0	0	0	89516	0	0	0
rs7243528	18	32077019	0	0	0	89516	0	0	0
rs7243538	18	55562464	2	1	1	89514	0.00223424	0.00111712	0.00111712
rs7243540	18	4054326	4	3	1	89512	0.00446847	0.00335136	0.00111712
rs7243585	18	72116769	3	0	3	89513	0.00335136	0	0.00335136
rs7243619	18	33885091	0	0	0	89516	0	0	0
rs7243626	18	21679950	0	0	0	89516	0	0	0
rs7243641	18	45913212	3	3	0	89513	0.00335136	0.00335136	0
rs7243662	18	55859854	0	0	0	89516	0	0	0
rs7243683	18	74292987	0	0	0	89516	0	0	0
rs7243688	18	35942974	1	1	0	89515	0.00111712	0.00111712	0
rs7243737	18	4033148	4	3	1	89512	0.00446847	0.00335136	0.00111712
rs7243826	18	24153466	1	0	1	89515	0.00111712	0	0.00111712
rs7243835	18	34091675	0	0	0	89516	0	0	0
rs7243859	18	13194566	0	0	0	89516	0	0	0
rs7243930	18	45621225	2	0	2	89514	0.00223424	0	0.00223424
rs7243967	18	30755662	0	0	0	89516	0	0	0
rs7244023	18	15079249	8	0	8	89508	0.00893695	0	0.00893695
rs7244087	18	551899	19	2	17	89497	0.0212253	0.00223424	0.018991
rs7244120	18	844449	17	1	16	89499	0.018991	0.00111712	0.0178739
rs7244150	18	48177600	0	0	0	89516	0	0	0
rs7244215	18	68043316	4	1	3	89512	0.00446847	0.00111712	0.00335136
rs7244227	18	48549945	0	0	0	89516	0	0	0
rs7244352	18	33938060	0	0	0	89516	0	0	0
rs7244355	18	67354099	2	1	1	89514	0.00223424	0.00111712	0.00111712
rs7244365	18	9640213	1	0	1	89515	0.00111712	0	0.00111712
rs7244408	18	6634022	1	0	1	89515	0.00111712	0	0.00111712
rs7244437	18	27007214	7	7	0	89509	0.00781983	0.00781983	0
rs7244442	18	24065601	0	0	0	89516	0	0	0
rs7244447	18	65031419	18	17	1	89498	0.0201081	0.018991	0.00111712
rs7244515	18	647388	20	5	15	89496	0.0223424	0.00558559	0.0167568
rs7244530	18	21205001	0	0	0	89516	0	0	0
rs7244533	18	27580903	9	6	3	89507	0.0100541	0.00670271	0.00335136
rs7244553	18	6939965	1	1	0	89515	0.00111712	0.00111712	0
rs7244563	18	47290365	2	0	2	89514	0.00223424	0	0.00223424
rs7244607	18	7334214	0	0	0	89516	0	0	0
rs7244637	18	19622226	2	0	2	89514	0.00223424	0	0.00223424
rs7244658	18	57369893	5	0	5	89511	0.00558559	0	0.00558559
rs7244666	18	27549727	9	6	3	89507	0.0100541	0.00670271	0.00335136
rs7244686	18	65100211	18	17	1	89498	0.0201081	0.018991	0.00111712
rs7244720	18	56775912	0	0	0	89516	0	0	0
rs7244811	18	47156730	3	0	3	89513	0.00335136	0	0.00335136
rs7244872	18	64702457	5	4	1	89511	0.00558559	0.00446847	0.00111712
rs7244908	18	75097094	8	8	0	89508	0.00893695	0.00893695	0
rs7245034	18	9376494	4	3	1	89512	0.00446847	0.00335136	0.00111712
rs7245039	18	75146662	9	8	1	89507	0.0100541	0.00893695	0.00111712
rs7245045	18	9473462	1	0	1	89515	0.00111712	0	0.00111712
rs7245073	18	76531075	12	0	12	89504	0.0134054	0	0.0134054
rs7245110	18	1500407	22	3	19	89494	0.0245766	0.00335136	0.0212253
rs7245113	18	9685268	0	0	0	89516	0	0	0
rs7245148	18	10696953	2	0	2	89514	0.00223424	0	0.00223424
rs7245228	18	8428135	1	0	1	89515	0.00111712	0	0.00111712
rs7245236	18	27153351	8	7	1	89508	0.00893695	0.00781983	0.00111712
rs7245265	18	73374517	2	0	2	89514	0.00223424	0	0.00223424
rs7245274	18	27007408	7	7	0	89509	0.00781983	0.00781983	0
rs72477217	18	1115959	17	2	15	89499	0.018991	0.00223424	0.0167568
rs72483090	18	74757529	2	0	2	89514	0.00223424	0	0.00223424
rs725168	18	58923829	1	1	0	89515	0.00111712	0.00111712	0
rs725901	18	64142167	158	158	0	89358	0.176505	0.176505	0
rs726131	18	43864568	0	0	0	89516	0	0	0
rs726147	18	31188140	1	1	0	89515	0.00111712	0.00111712	0
rs72618544	18	73978081	0	0	0	89516	0	0	0
rs72618554	18	74736966	1	0	1	89515	0.00111712	0	0.00111712
rs72627251	18	55289415	0	0	0	89516	0	0	0
rs72629870	18	57429346	8	0	8	89508	0.00893695	0	0.00893695
rs72634355	18	658332	19	2	17	89497	0.0212253	0.00223424	0.018991
rs72634357	18	962160	16	1	15	89500	0.0178739	0.00111712	0.0167568
rs72634375	18	2010747	10	1	9	89506	0.0111712	0.00111712	0.0100541
rs72634376	18	2014247	10	1	9	89506	0.0111712	0.00111712	0.0100541
rs72634388	18	4479593	3	1	2	89513	0.00335136	0.00111712	0.00223424
rs72634461	18	70459346	0	0	0	89516	0	0	0
rs72634468	18	70479987	0	0	0	89516	0	0	0
rs72636716	18	9067295	4	2	2	89512	0.00446847	0.00223424	0.00223424
rs72636719	18	9461906	1	0	1	89515	0.00111712	0	0.00111712
rs72636752	18	11579315	2	0	2	89514	0.00223424	0	0.00223424
rs72636767	18	14133824	2	0	2	89514	0.00223424	0	0.00223424
rs72639500	18	36110864	0	0	0	89516	0	0	0
rs727088	18	67530439	1	1	0	89515	0.00111712	0.00111712	0
rs727485	18	34951849	3	0	3	89513	0.00335136	0	0.00335136
rs727929	18	3347813	2	1	1	89514	0.00223424	0.00111712	0.00111712
rs728081	18	62540568	3	1	2	89513	0.00335136	0.00111712	0.00223424
rs72854890	18	890912	16	1	15	89500	0.0178739	0.00111712	0.0167568
rs72854901	18	891871	16	1	15	89500	0.0178739	0.00111712	0.0167568
rs72857681	18	1013398	16	2	14	89500	0.0178739	0.00223424	0.0156397
rs72857769	18	3673175	1	1	0	89515	0.00111712	0.00111712	0
rs72859364	18	1077724	19	2	17	89497	0.0212253	0.00223424	0.018991
rs72859371	18	1079821	17	2	15	89499	0.018991	0.00223424	0.0167568
rs72859527	18	2312823	10	1	9	89506	0.0111712	0.00111712	0.0100541
rs72865052	18	5367577	1	1	0	89515	0.00111712	0.00111712	0
rs72865928	18	2406407	12	1	11	89504	0.0134054	0.00111712	0.0122883
rs72868278	18	4003150	4	3	1	89512	0.00446847	0.00335136	0.00111712
rs72869991	18	4604076	2	1	1	89514	0.00223424	0.00111712	0.00111712
rs72870809	18	5182999	1	1	0	89515	0.00111712	0.00111712	0
rs72871108	18	4050044	4	3	1	89512	0.00446847	0.00335136	0.00111712
rs72871189	18	4078086	4	3	1	89512	0.00446847	0.00335136	0.00111712
rs72871736	18	6560370	3	0	3	89513	0.00335136	0	0.00335136
rs72873680	18	11489642	4	0	4	89512	0.00446847	0	0.00446847
rs72874025	18	6075079	1	0	1	89515	0.00111712	0	0.00111712
rs72874121	18	12931877	0	0	0	89516	0	0	0
rs72874519	18	23497348	0	0	0	89516	0	0	0
rs72876075	18	11196836	3	0	3	89513	0.00335136	0	0.00335136
rs72878142	18	22628177	0	0	0	89516	0	0	0
rs72878224	18	23627392	0	0	0	89516	0	0	0
rs72878740	18	24414727	15	14	1	89501	0.0167568	0.0156397	0.00111712
rs72879036	18	19678663	2	0	2	89514	0.00223424	0	0.00223424
rs72883450	18	35472993	0	0	0	89516	0	0	0
rs72884089	18	23208667	0	0	0	89516	0	0	0
rs72885319	18	34918445	4	0	4	89512	0.00446847	0	0.00446847
rs72887246	18	33470551	0	0	0	89516	0	0	0
rs72887590	18	23399483	0	0	0	89516	0	0	0
rs72887927	18	7038171	2	2	0	89514	0.00223424	0.00223424	0
rs72888284	18	20062554	3	0	3	89513	0.00335136	0	0.00335136
rs72889747	18	7106179	2	1	1	89514	0.00223424	0.00111712	0.00111712
rs72890037	18	37972061	1	1	0	89515	0.00111712	0.00111712	0
rs72890095	18	37992826	2	1	1	89514	0.00223424	0.00111712	0.00111712
rs72890875	18	25300598	0	0	0	89516	0	0	0
rs72891317	18	23455743	0	0	0	89516	0	0	0
rs72892016	18	38872987	0	0	0	89516	0	0	0
rs72892113	18	7476368	0	0	0	89516	0	0	0
rs72894278	18	37002644	0	0	0	89516	0	0	0
rs72894348	18	34730549	1	0	1	89515	0.00111712	0	0.00111712
rs72895048	18	35218135	0	0	0	89516	0	0	0
rs72895939	18	39406512	1	0	1	89515	0.00111712	0	0.00111712
rs72897445	18	40236245	0	0	0	89516	0	0	0
rs72899323	18	39845104	6	5	1	89510	0.00670271	0.00558559	0.00111712
rs72900338	18	34858486	4	0	4	89512	0.00446847	0	0.00446847
rs72901531	18	27465914	7	6	1	89509	0.00781983	0.00670271	0.00111712
rs72902104	18	7350047	0	0	0	89516	0	0	0
rs72902517	18	36562317	0	0	0	89516	0	0	0
rs72903366	18	44342803	1	0	1	89515	0.00111712	0	0.00111712
rs72903593	18	42223770	0	0	0	89516	0	0	0
rs72906446	18	8359270	1	0	1	89515	0.00111712	0	0.00111712
rs72906448	18	8359287	1	0	1	89515	0.00111712	0	0.00111712
rs72907904	18	8038735	1	1	0	89515	0.00111712	0.00111712	0
rs72908408	18	45229446	0	0	0	89516	0	0	0
rs72909880	18	41720461	1	0	1	89515	0.00111712	0	0.00111712
rs72910086	18	41244480	2	0	2	89514	0.00223424	0	0.00223424
rs72913710	18	46301529	2	2	0	89514	0.00223424	0.00223424	0
rs72915512	18	45877579	4	3	1	89512	0.00446847	0.00335136	0.00111712
rs72915901	18	48094097	0	0	0	89516	0	0	0
rs72916034	18	45514650	0	0	0	89516	0	0	0
rs72916701	18	49399178	0	0	0	89516	0	0	0
rs72916826	18	8285240	14	0	14	89502	0.0156397	0	0.0156397
rs72916994	18	49922376	0	0	0	89516	0	0	0
rs72917712	18	46406232	2	2	0	89514	0.00223424	0.00223424	0
rs72917923	18	28291156	0	0	0	89516	0	0	0
rs72919562	18	45880769	4	3	1	89512	0.00446847	0.00335136	0.00111712
rs72920118	18	50348223	0	0	0	89516	0	0	0
rs72920693	18	45052455	0	0	0	89516	0	0	0
rs72921303	18	44560038	0	0	0	89516	0	0	0
rs72921305	18	44560123	0	0	0	89516	0	0	0
rs72922480	18	28629147	0	0	0	89516	0	0	0
rs72923287	18	50759318	1	1	0	89515	0.00111712	0.00111712	0
rs72924439	18	51187260	1	0	1	89515	0.00111712	0	0.00111712
rs72924570	18	28721587	0	0	0	89516	0	0	0
rs72924830	18	29286652	4	0	4	89512	0.00446847	0	0.00446847
rs72924915	18	28159857	2	2	0	89514	0.00223424	0.00223424	0
rs72926176	18	50495724	0	0	0	89516	0	0	0
rs72926619	18	49653064	0	0	0	89516	0	0	0
rs72926660	18	49671741	0	0	0	89516	0	0	0
rs72928424	18	53815117	0	0	0	89516	0	0	0
rs72929309	18	28190593	2	2	0	89514	0.00223424	0.00223424	0
rs72929784	18	48417212	0	0	0	89516	0	0	0
rs72930668	18	54692517	2	1	1	89514	0.00223424	0.00111712	0.00111712
rs72931598	18	60009069	0	0	0	89516	0	0	0
rs72931757	18	55442825	2	1	1	89514	0.00223424	0.00111712	0.00111712
rs72932792	18	53288026	0	0	0	89516	0	0	0
rs72933600	18	60715759	0	0	0	89516	0	0	0
rs72934308	18	55154266	0	0	0	89516	0	0	0
rs72934520	18	53491424	1	1	0	89515	0.00111712	0.00111712	0
rs72934570	18	53533189	0	0	0	89516	0	0	0
rs72935056	18	62193301	46	1	45	89470	0.0513875	0.00111712	0.0502703
rs72935578	18	30051350	1	0	1	89515	0.00111712	0	0.00111712
rs72935888	18	55574236	1	1	0	89515	0.00111712	0.00111712	0
rs72937469	18	30083851	1	0	1	89515	0.00111712	0	0.00111712
rs72937606	18	60157068	0	0	0	89516	0	0	0
rs72937688	18	55617767	1	1	0	89515	0.00111712	0.00111712	0
rs72938810	18	8636809	0	0	0	89516	0	0	0
rs72939221	18	9241963	4	2	2	89512	0.00446847	0.00223424	0.00223424
rs72939540	18	63621928	8	6	2	89508	0.00893695	0.00670271	0.00223424
rs72940028	18	64328016	98	98	0	89418	0.109478	0.109478	0
rs72941703	18	61512009	3	1	2	89513	0.00335136	0.00111712	0.00223424
rs72943200	18	30163228	1	0	1	89515	0.00111712	0	0.00111712
rs72943638	18	9059784	4	2	2	89512	0.00446847	0.00223424	0.00223424
rs72946354	18	64536845	8	6	2	89508	0.00893695	0.00670271	0.00223424
rs72946559	18	61054345	2	0	2	89514	0.00223424	0	0.00223424
rs72947170	18	30778635	1	1	0	89515	0.00111712	0.00111712	0
rs72947936	18	31048666	1	1	0	89515	0.00111712	0.00111712	0
rs72948639	18	65372364	336	9	327	89180	0.375352	0.0100541	0.365298
rs72949010	18	62083086	34	1	33	89482	0.037982	0.00111712	0.0368649
rs72950634	18	65398092	336	9	327	89180	0.375352	0.0100541	0.365298
rs72951147	18	55943412	1	0	1	89515	0.00111712	0	0.00111712
rs72952213	18	56861318	0	0	0	89516	0	0	0
rs72953382	18	31425275	0	0	0	89516	0	0	0
rs72954419	18	64203574	184	157	27	89332	0.20555	0.175388	0.0301622
rs72954512	18	65459932	335	9	326	89181	0.374235	0.0100541	0.364181
rs72954955	18	68924900	2	0	2	89514	0.00223424	0	0.00223424
rs72955242	18	9755874	0	0	0	89516	0	0	0
rs72956359	18	56728049	0	0	0	89516	0	0	0
rs72957116	18	56472758	5	0	5	89511	0.00558559	0	0.00558559
rs72957243	18	10331728	0	0	0	89516	0	0	0
rs72957728	18	65954120	5	5	0	89511	0.00558559	0.00558559	0
rs72958487	18	70366099	1	0	1	89515	0.00111712	0	0.00111712
rs72958660	18	56303220	4	0	4	89512	0.00446847	0	0.00446847
rs72959699	18	67294313	2	1	1	89514	0.00223424	0.00111712	0.00111712
rs72959942	18	66683004	8	3	5	89508	0.00893695	0.00335136	0.00558559
rs72960834	18	69402784	14	10	4	89502	0.0156397	0.0111712	0.00446847
rs72960970	18	68250506	1	1	0	89515	0.00111712	0.00111712	0
rs72961184	18	56663180	1	0	1	89515	0.00111712	0	0.00111712
rs72962188	18	57173500	5	0	5	89511	0.00558559	0	0.00558559
rs72962953	18	68302689	1	1	0	89515	0.00111712	0.00111712	0
rs72965001	18	68366174	1	1	0	89515	0.00111712	0.00111712	0
rs72966053	18	66882220	7	3	4	89509	0.00781983	0.00335136	0.00446847
rs72967016	18	74221536	0	0	0	89516	0	0	0
rs72967239	18	67419186	1	1	0	89515	0.00111712	0.00111712	0
rs72967402	18	70194694	2	1	1	89514	0.00223424	0.00111712	0.00111712
rs72968548	18	71026937	4	2	2	89512	0.00446847	0.00223424	0.00223424
rs72968652	18	68490946	1	0	1	89515	0.00111712	0	0.00111712
rs72969082	18	74260779	0	0	0	89516	0	0	0
rs72969311	18	70196028	2	1	1	89514	0.00223424	0.00111712	0.00111712
rs72970571	18	70564508	0	0	0	89516	0	0	0
rs72971846	18	73083283	1	0	1	89515	0.00111712	0	0.00111712
rs72972089	18	74273486	0	0	0	89516	0	0	0
rs72972391	18	71156714	2	0	2	89514	0.00223424	0	0.00223424
rs72972719	18	70302983	2	0	2	89514	0.00223424	0	0.00223424
rs72973109	18	10848257	10	6	4	89506	0.0111712	0.00670271	0.00446847
rs72973206	18	74811340	2	0	2	89514	0.00223424	0	0.00223424
rs72974629	18	71293539	3	1	2	89513	0.00335136	0.00111712	0.00223424
rs72974920	18	73369568	2	0	2	89514	0.00223424	0	0.00223424
rs72976339	18	77861213	3	1	2	89513	0.00335136	0.00111712	0.00223424
rs72976370	18	77878222	4	1	3	89512	0.00446847	0.00111712	0.00335136
rs72977387	18	74482377	4	0	4	89512	0.00446847	0	0.00446847
rs72978187	18	77542857	10	1	9	89506	0.0111712	0.00111712	0.0100541
rs72978197	18	77550883	17	1	16	89499	0.018991	0.00111712	0.0178739
rs72978450	18	71419663	3	0	3	89513	0.00335136	0	0.00335136
rs72979943	18	10447024	0	0	0	89516	0	0	0
rs72980640	18	74995837	3	1	2	89513	0.00335136	0.00111712	0.00223424
rs72981726	18	72239119	2	0	2	89514	0.00223424	0	0.00223424
rs72983723	18	75887439	55	2	53	89461	0.0614415	0.00223424	0.0592073
rs72984213	18	77702991	7	1	6	89509	0.00781983	0.00111712	0.00670271
rs72984754	18	75012475	3	1	2	89513	0.00335136	0.00111712	0.00223424
rs72985512	18	74346102	0	0	0	89516	0	0	0
rs72985857	18	76371672	13	0	13	89503	0.0145225	0	0.0145225
rs72985862	18	76372746	13	0	13	89503	0.0145225	0	0.0145225
rs72987781	18	76398334	14	0	14	89502	0.0156397	0	0.0156397
rs72987909	18	75113020	8	8	0	89508	0.00893695	0.00893695	0
rs72987917	18	75115265	8	8	0	89508	0.00893695	0.00893695	0
rs72988795	18	57958942	8	7	1	89508	0.00893695	0.00781983	0.00111712
rs72988828	18	75080840	8	8	0	89508	0.00893695	0.00893695	0
rs72989888	18	75997902	3	0	3	89513	0.00335136	0	0.00335136
rs72990081	18	58196844	6	1	5	89510	0.00670271	0.00111712	0.00558559
rs72990872	18	59387351	0	0	0	89516	0	0	0
rs72991553	18	76021251	3	0	3	89513	0.00335136	0	0.00335136
rs72992380	18	76917788	3	0	3	89513	0.00335136	0	0.00335136
rs72994412	18	59430754	0	0	0	89516	0	0	0
rs72994841	18	76580954	7	0	7	89509	0.00781983	0	0.00781983
rs72994857	18	76586733	7	0	7	89509	0.00781983	0	0.00781983
rs72994903	18	75332711	2	2	0	89514	0.00223424	0.00223424	0
rs72996425	18	59451206	0	0	0	89516	0	0	0
rs72996427	18	59452547	0	0	0	89516	0	0	0
rs72997219	18	76152178	2	0	2	89514	0.00223424	0	0.00223424
rs72998404	18	59460576	0	0	0	89516	0	0	0
rs72998877	18	76670836	2	0	2	89514	0.00223424	0	0.00223424
rs72999221	18	76190752	8	0	8	89508	0.00893695	0	0.00893695
rs72999764	18	77350896	84	2	82	89432	0.093838	0.00223424	0.0916037
rs73007652	18	77161434	2	0	2	89514	0.00223424	0	0.00223424
rs732109	18	44135050	0	0	0	89516	0	0	0
rs732130	18	45889553	3	3	0	89513	0.00335136	0.00335136	0
rs732528	18	48378234	0	0	0	89516	0	0	0
rs733570	18	9804697	0	0	0	89516	0	0	0
rs73371065	18	4199171	4	2	2	89512	0.00446847	0.00223424	0.00223424
rs73372370	18	2481640	10	1	9	89506	0.0111712	0.00111712	0.0100541
rs73373914	18	5365078	1	1	0	89515	0.00111712	0.00111712	0
rs73375540	18	1271917	44	25	19	89472	0.0491532	0.027928	0.0212253
rs73375824	18	1946437	603	594	9	88913	0.673623	0.663569	0.0100541
rs73376959	18	4274148	4	2	2	89512	0.00446847	0.00223424	0.00223424
rs73377628	18	3466132	3	1	2	89513	0.00335136	0.00111712	0.00223424
rs73379947	18	7910213	3	1	2	89513	0.00335136	0.00111712	0.00223424
rs73380116	18	5855598	1	0	1	89515	0.00111712	0	0.00111712
rs73381527	18	5522737	2	1	1	89514	0.00223424	0.00111712	0.00111712
rs73384396	18	10421180	0	0	0	89516	0	0	0
rs73384766	18	4099190	4	3	1	89512	0.00446847	0.00335136	0.00111712
rs73387570	18	7644135	5	2	3	89511	0.00558559	0.00223424	0.00335136
rs73390991	18	20291633	2	0	2	89514	0.00223424	0	0.00223424
rs73393525	18	7757416	3	0	3	89513	0.00335136	0	0.00335136
rs73395367	18	10684812	3	0	3	89513	0.00335136	0	0.00335136
rs73396259	18	21988965	0	0	0	89516	0	0	0
rs73397058	18	19914832	2	0	2	89514	0.00223424	0	0.00223424
rs73397184	18	10340213	0	0	0	89516	0	0	0
rs73397797	18	19610821	2	0	2	89514	0.00223424	0	0.00223424
rs73398968	18	11906453	3	0	3	89513	0.00335136	0	0.00335136
rs73401324	18	23040975	0	0	0	89516	0	0	0
rs73402641	18	20723639	1	0	1	89515	0.00111712	0	0.00111712
rs73407173	18	22773252	0	0	0	89516	0	0	0
rs73407543	18	12604771	1	0	1	89515	0.00111712	0	0.00111712
rs73407669	18	27947926	2	2	0	89514	0.00223424	0.00223424	0
rs73409117	18	22819001	0	0	0	89516	0	0	0
rs73409258	18	30246433	0	0	0	89516	0	0	0
rs73412205	18	29006623	1	0	1	89515	0.00111712	0	0.00111712
rs73416981	18	12906947	0	0	0	89516	0	0	0
rs73421044	18	34046153	0	0	0	89516	0	0	0
rs73423188	18	34860786	4	0	4	89512	0.00446847	0	0.00446847
rs73423647	18	30083384	1	0	1	89515	0.00111712	0	0.00111712
rs73424729	18	31277591	1	1	0	89515	0.00111712	0.00111712	0
rs73427772	18	19230521	7	2	5	89509	0.00781983	0.00223424	0.00558559
rs73428967	18	33744465	0	0	0	89516	0	0	0
rs73429975	18	42926977	0	0	0	89516	0	0	0
rs73429984	18	42930585	0	0	0	89516	0	0	0
rs7343002	18	49638968	0	0	0	89516	0	0	0
rs73430315	18	47638717	0	0	0	89516	0	0	0
rs7343048	18	19794295	2	0	2	89514	0.00223424	0	0.00223424
rs73431303	18	45636391	0	0	0	89516	0	0	0
rs73431975	18	42968534	0	0	0	89516	0	0	0
rs73435014	18	48921156	0	0	0	89516	0	0	0
rs73435485	18	46477406	2	2	0	89514	0.00223424	0.00223424	0
rs73437406	18	45920092	3	3	0	89513	0.00335136	0.00335136	0
rs73439387	18	46017718	2	2	0	89514	0.00223424	0.00223424	0
rs73439392	18	46021845	2	2	0	89514	0.00223424	0.00223424	0
rs73440570	18	47484669	2	0	2	89514	0.00223424	0	0.00223424
rs73441343	18	56069773	1	0	1	89515	0.00111712	0	0.00111712
rs73442912	18	49112370	0	0	0	89516	0	0	0
rs73443612	18	57365156	4	0	4	89512	0.00446847	0	0.00446847
rs73445303	18	59020960	0	0	0	89516	0	0	0
rs73447365	18	59609501	0	0	0	89516	0	0	0
rs73451137	18	55577600	1	1	0	89515	0.00111712	0.00111712	0
rs73452842	18	64766587	5	4	1	89511	0.00558559	0.00446847	0.00111712
rs73455138	18	49647642	0	0	0	89516	0	0	0
rs73457585	18	50671803	0	0	0	89516	0	0	0
rs73457606	18	58057929	9	2	7	89507	0.0100541	0.00223424	0.00781983
rs73458551	18	59910518	0	0	0	89516	0	0	0
rs73458745	18	39325905	1	0	1	89515	0.00111712	0	0.00111712
rs73459044	18	49944704	0	0	0	89516	0	0	0
rs73461644	18	58168231	6	1	5	89510	0.00670271	0.00111712	0.00558559
rs73461932	18	67313985	2	1	1	89514	0.00223424	0.00111712	0.00111712
rs73462849	18	66994923	3	1	2	89513	0.00335136	0.00111712	0.00223424
rs73464032	18	66182249	11	8	3	89505	0.0122883	0.00893695	0.00335136
rs73468559	18	61224234	1	0	1	89515	0.00111712	0	0.00111712
rs73468937	18	69075023	8	6	2	89508	0.00893695	0.00670271	0.00223424
rs734690	18	7477548	0	0	0	89516	0	0	0
rs73470570	18	72073738	3	0	3	89513	0.00335136	0	0.00335136
rs73473473	18	71070612	4	2	2	89512	0.00446847	0.00223424	0.00223424
rs73474486	18	72558252	2	0	2	89514	0.00223424	0	0.00223424
rs73474494	18	72577279	2	0	2	89514	0.00223424	0	0.00223424
rs73476317	18	71502552	4	0	4	89512	0.00446847	0	0.00446847
rs73477142	18	74093172	0	0	0	89516	0	0	0
rs73478113	18	71541514	2	0	2	89514	0.00223424	0	0.00223424
rs73479876	18	41678429	2	1	1	89514	0.00223424	0.00111712	0.00111712
rs73480161	18	60692253	0	0	0	89516	0	0	0
rs73482406	18	71928403	3	0	3	89513	0.00335136	0	0.00335136
rs73483547	18	77802196	3	1	2	89513	0.00335136	0.00111712	0.00223424
rs73484134	18	73022086	0	0	0	89516	0	0	0
rs73485367	18	74313476	1	0	1	89515	0.00111712	0	0.00111712
rs73485748	18	75721044	10	8	2	89506	0.0111712	0.00893695	0.00223424
rs73485751	18	75721490	10	8	2	89506	0.0111712	0.00893695	0.00223424
rs73486078	18	41148247	1	0	1	89515	0.00111712	0	0.00111712
rs73486820	18	74755590	2	0	2	89514	0.00223424	0	0.00223424
rs73488526	18	41983186	1	1	0	89515	0.00111712	0.00111712	0
rs73491117	18	52767333	2	0	2	89514	0.00223424	0	0.00223424
rs73493129	18	74011556	0	0	0	89516	0	0	0
rs7359730	18	6082338	1	0	1	89515	0.00111712	0	0.00111712
rs7359749	18	48297005	1	0	1	89515	0.00111712	0	0.00111712
rs7359799	18	20861239	2	0	2	89514	0.00223424	0	0.00223424
rs7359804	18	72788626	2	0	2	89514	0.00223424	0	0.00223424
rs736632	18	5973728	1	0	1	89515	0.00111712	0	0.00111712
rs73936737	18	2635566	5	1	4	89511	0.00558559	0.00111712	0.00446847
rs73939505	18	8720368	0	0	0	89516	0	0	0
rs73939572	18	8874318	2	2	0	89514	0.00223424	0.00223424	0
rs73941107	18	6776681	2	1	1	89514	0.00223424	0.00111712	0.00111712
rs73944393	18	23400762	0	0	0	89516	0	0	0
rs73945128	18	10663880	2	0	2	89514	0.00223424	0	0.00223424
rs73945554	18	11523973	3	0	3	89513	0.00335136	0	0.00335136
rs73947573	18	35189405	0	0	0	89516	0	0	0
rs73947997	18	36061917	1	1	0	89515	0.00111712	0.00111712	0
rs73948868	18	34872823	4	0	4	89512	0.00446847	0	0.00446847
rs73951464	18	27885737	2	2	0	89514	0.00223424	0.00223424	0
rs73954134	18	41521418	0	0	0	89516	0	0	0
rs73954924	18	29565442	12	0	12	89504	0.0134054	0	0.0134054
rs73955677	18	45811294	3	2	1	89513	0.00335136	0.00223424	0.00111712
rs73955928	18	45980912	2	2	0	89514	0.00223424	0.00223424	0
rs73958215	18	29422127	10	0	10	89506	0.0111712	0	0.0111712
rs73958384	18	51569069	0	0	0	89516	0	0	0
rs73958758	18	51858156	0	0	0	89516	0	0	0
rs73959540	18	56611594	1	0	1	89515	0.00111712	0	0.00111712
rs73959628	18	56078511	1	0	1	89515	0.00111712	0	0.00111712
rs73963225	18	57186324	5	0	5	89511	0.00558559	0	0.00558559
rs73963238	18	19283206	4	3	1	89512	0.00446847	0.00335136	0.00111712
rs73963407	18	60004259	0	0	0	89516	0	0	0
rs73963417	18	60082504	0	0	0	89516	0	0	0
rs73963689	18	60718918	0	0	0	89516	0	0	0
rs73963718	18	60884281	1	0	1	89515	0.00111712	0	0.00111712
rs73964036	18	62440325	3	1	2	89513	0.00335136	0.00111712	0.00223424
rs73964212	18	57426597	8	0	8	89508	0.00893695	0	0.00893695
rs73964623	18	61179154	1	0	1	89515	0.00111712	0	0.00111712
rs73965248	18	19916681	2	0	2	89514	0.00223424	0	0.00223424
rs73965513	18	63955174	13	12	1	89503	0.0145225	0.0134054	0.00111712
rs73966110	18	20836155	2	0	2	89514	0.00223424	0	0.00223424
rs73967112	18	21110073	1	0	1	89515	0.00111712	0	0.00111712
rs73967534	18	66155414	10	7	3	89506	0.0111712	0.00781983	0.00335136
rs73967545	18	66236374	7	5	2	89509	0.00781983	0.00558559	0.00223424
rs73967557	18	66283700	7	5	2	89509	0.00781983	0.00558559	0.00223424
rs73967838	18	66796401	5	2	3	89511	0.00558559	0.00223424	0.00335136
rs73967975	18	71559402	2	0	2	89514	0.00223424	0	0.00223424
rs73968262	18	74753901	2	0	2	89514	0.00223424	0	0.00223424
rs73968296	18	74785862	2	0	2	89514	0.00223424	0	0.00223424
rs73970004	18	75925636	90	0	90	89426	0.100541	0	0.100541
rs73970068	18	76057127	3	0	3	89513	0.00335136	0	0.00335136
rs73970106	18	77564298	18	1	17	89498	0.0201081	0.00111712	0.018991
rs73971163	18	76702770	2	0	2	89514	0.00223424	0	0.00223424
rs73971239	18	76531398	12	0	12	89504	0.0134054	0	0.0134054
rs73971900	18	77968782	1	1	0	89515	0.00111712	0.00111712	0
rs73972255	18	76338725	13	0	13	89503	0.0145225	0	0.0145225
rs73972283	18	76389999	13	0	13	89503	0.0145225	0	0.0145225
rs73972327	18	75894418	72	2	70	89444	0.0804325	0.00223424	0.0781983
rs73973908	18	72238472	2	0	2	89514	0.00223424	0	0.00223424
rs7407217	18	6535904	3	0	3	89513	0.00335136	0	0.00335136
rs7407224	18	10797362	4	0	4	89512	0.00446847	0	0.00446847
rs7407326	18	73149980	0	0	0	89516	0	0	0
rs7407477	18	77900829	4	1	3	89512	0.00446847	0.00111712	0.00335136
rs7407490	18	22971962	0	0	0	89516	0	0	0
rs7407536	18	4129594	3	2	1	89513	0.00335136	0.00223424	0.00111712
rs7407996	18	6567398	2	0	2	89514	0.00223424	0	0.00223424
rs7408080	18	46323868	2	2	0	89514	0.00223424	0.00223424	0
rs741399	18	63642078	8	6	2	89508	0.00893695	0.00670271	0.00223424
rs74163638	18	12836807	0	0	0	89516	0	0	0
rs74179000	18	72960231	0	0	0	89516	0	0	0
rs74253057	18	46344160	2	2	0	89514	0.00223424	0.00223424	0
rs74253067	18	46509908	2	2	0	89514	0.00223424	0.00223424	0
rs74253161	18	2712806	2	1	1	89514	0.00223424	0.00111712	0.00111712
rs74255565	18	11861885	4	0	4	89512	0.00446847	0	0.00446847
rs74256250	18	58887617	1	1	0	89515	0.00111712	0.00111712	0
rs74257830	18	24848887	0	0	0	89516	0	0	0
rs74259264	18	73702385	2	0	2	89514	0.00223424	0	0.00223424
rs74318291	18	50033830	0	0	0	89516	0	0	0
rs74319325	18	38157171	0	0	0	89516	0	0	0
rs74330427	18	71088642	5	3	2	89511	0.00558559	0.00335136	0.00223424
rs74332977	18	62135418	47	1	46	89469	0.0525046	0.00111712	0.0513875
rs74333888	18	39466994	2	0	2	89514	0.00223424	0	0.00223424
rs74337823	18	23372220	0	0	0	89516	0	0	0
rs74345195	18	2583036	4	1	3	89512	0.00446847	0.00111712	0.00335136
rs74346364	18	849040	17	1	16	89499	0.018991	0.00111712	0.0178739
rs74353809	18	75118061	8	8	0	89508	0.00893695	0.00893695	0
rs74354143	18	28333975	0	0	0	89516	0	0	0
rs74360765	18	9876719	0	0	0	89516	0	0	0
rs74368434	18	19547182	1	0	1	89515	0.00111712	0	0.00111712
rs74368609	18	28908178	0	0	0	89516	0	0	0
rs74404120	18	42181542	0	0	0	89516	0	0	0
rs744142	18	72875327	0	0	0	89516	0	0	0
rs74420830	18	5069867	1	1	0	89515	0.00111712	0.00111712	0
rs74421652	18	51184524	1	0	1	89515	0.00111712	0	0.00111712
rs74427642	18	63318298	4	3	1	89512	0.00446847	0.00335136	0.00111712
rs744279	18	42297856	0	0	0	89516	0	0	0
rs74438656	18	9729930	0	0	0	89516	0	0	0
rs74439475	18	5673233	2	1	1	89514	0.00223424	0.00111712	0.00111712
rs744448	18	4400387	3	2	1	89513	0.00335136	0.00223424	0.00111712
rs74486679	18	38521662	1	1	0	89515	0.00111712	0.00111712	0
rs74538245	18	21117872	1	0	1	89515	0.00111712	0	0.00111712
rs74540049	18	72928838	0	0	0	89516	0	0	0
rs74541375	18	7417000	0	0	0	89516	0	0	0
rs74544909	18	8979630	3	2	1	89513	0.00335136	0.00223424	0.00111712
rs74546730	18	10148914	0	0	0	89516	0	0	0
rs74555690	18	35122285	0	0	0	89516	0	0	0
rs74565398	18	34402135	0	0	0	89516	0	0	0
rs74576406	18	69420536	10	6	4	89506	0.0111712	0.00670271	0.00446847
rs74577148	18	57246606	4	0	4	89512	0.00446847	0	0.00446847
rs74582375	18	6777753	2	1	1	89514	0.00223424	0.00111712	0.00111712
rs74583733	18	1503520	22	3	19	89494	0.0245766	0.00335136	0.0212253
rs745894	18	66542006	4	2	2	89512	0.00446847	0.00223424	0.00223424
rs74611672	18	23200504	0	0	0	89516	0	0	0
rs746172	18	32751792	0	0	0	89516	0	0	0
rs74627145	18	4053913	4	3	1	89512	0.00446847	0.00335136	0.00111712
rs74627281	18	49015614	4	0	4	89512	0.00446847	0	0.00446847
rs74638836	18	13841903	1	0	1	89515	0.00111712	0	0.00111712
rs74640930	18	28090006	2	2	0	89514	0.00223424	0.00223424	0
rs74672820	18	21277594	0	0	0	89516	0	0	0
rs746793	18	13478189	0	0	0	89516	0	0	0
rs74686817	18	38855908	0	0	0	89516	0	0	0
rs74690422	18	25229342	0	0	0	89516	0	0	0
rs74696534	18	11998946	20	19	1	89496	0.0223424	0.0212253	0.00111712
rs74699325	18	7487910	0	0	0	89516	0	0	0
rs74703498	18	74400782	1	0	1	89515	0.00111712	0	0.00111712
rs74713012	18	56682083	1	0	1	89515	0.00111712	0	0.00111712
rs74728237	18	42328797	0	0	0	89516	0	0	0
rs74740078	18	9704392	0	0	0	89516	0	0	0
rs74749580	18	76441205	13	0	13	89503	0.0145225	0	0.0145225
rs74758002	18	71557811	2	0	2	89514	0.00223424	0	0.00223424
rs74777897	18	4437138	3	1	2	89513	0.00335136	0.00111712	0.00223424
rs74788861	18	62346523	5	1	4	89511	0.00558559	0.00111712	0.00446847
rs74806417	18	46953126	3	0	3	89513	0.00335136	0	0.00335136
rs74816599	18	65925182	4	4	0	89512	0.00446847	0.00446847	0
rs74824642	18	13533324	0	0	0	89516	0	0	0
rs748317	18	49258345	0	0	0	89516	0	0	0
rs748338	18	77797492	3	1	2	89513	0.00335136	0.00111712	0.00223424
rs74834247	18	46995474	3	0	3	89513	0.00335136	0	0.00335136
rs74839251	18	47715186	0	0	0	89516	0	0	0
rs74863490	18	13454948	0	0	0	89516	0	0	0
rs74867348	18	70188276	2	1	1	89514	0.00223424	0.00111712	0.00111712
rs74869132	18	19681985	2	0	2	89514	0.00223424	0	0.00223424
rs74873147	18	62953668	1	1	0	89515	0.00111712	0.00111712	0
rs74875999	18	63595377	7	5	2	89509	0.00781983	0.00558559	0.00223424
rs74876638	18	28012460	4	2	2	89512	0.00446847	0.00223424	0.00223424
rs74880842	18	39943066	0	0	0	89516	0	0	0
rs74882385	18	19922243	2	0	2	89514	0.00223424	0	0.00223424
rs74882475	18	60856815	1	0	1	89515	0.00111712	0	0.00111712
rs74898553	18	10978677	3	0	3	89513	0.00335136	0	0.00335136
rs74902062	18	39923221	0	0	0	89516	0	0	0
rs74908702	18	11113368	3	0	3	89513	0.00335136	0	0.00335136
rs74916013	18	74231280	0	0	0	89516	0	0	0
rs74926237	18	54502790	3	2	1	89513	0.00335136	0.00223424	0.00111712
rs749309	18	66422596	8	5	3	89508	0.00893695	0.00558559	0.00335136
rs74940692	18	9747642	0	0	0	89516	0	0	0
rs749452	18	7806676	4	1	3	89512	0.00446847	0.00111712	0.00335136
rs74958292	18	13194999	0	0	0	89516	0	0	0
rs74992970	18	22760491	0	0	0	89516	0	0	0
rs74996967	18	20737030	1	0	1	89515	0.00111712	0	0.00111712
rs75030106	18	74563164	1	0	1	89515	0.00111712	0	0.00111712
rs7504200	18	12247872	1	0	1	89515	0.00111712	0	0.00111712
rs7504573	18	5340861	1	1	0	89515	0.00111712	0.00111712	0
rs7504590	18	47169319	3	0	3	89513	0.00335136	0	0.00335136
rs7504593	18	49617632	0	0	0	89516	0	0	0
rs7504612	18	75682928	3	0	3	89513	0.00335136	0	0.00335136
rs7504632	18	70068980	2	1	1	89514	0.00223424	0.00111712	0.00111712
rs7504649	18	11144142	3	0	3	89513	0.00335136	0	0.00335136
rs7504715	18	56341183	4	0	4	89512	0.00446847	0	0.00446847
rs7504740	18	45497478	0	0	0	89516	0	0	0
rs7504768	18	40607221	0	0	0	89516	0	0	0
rs7504773	18	50547529	0	0	0	89516	0	0	0
rs7504842	18	76049993	3	0	3	89513	0.00335136	0	0.00335136
rs7504869	18	46175116	2	2	0	89514	0.00223424	0.00223424	0
rs7504977	18	66172072	14	8	6	89502	0.0156397	0.00893695	0.00670271
rs7504990	18	50517776	0	0	0	89516	0	0	0
rs7505050	18	6724033	1	0	1	89515	0.00111712	0	0.00111712
rs7505089	18	50815036	1	1	0	89515	0.00111712	0.00111712	0
rs7505092	18	46293788	2	2	0	89514	0.00223424	0.00223424	0
rs7505107	18	45941200	2	2	0	89514	0.00223424	0.00223424	0
rs7505132	18	45045326	0	0	0	89516	0	0	0
rs7505154	18	54860540	0	0	0	89516	0	0	0
rs7505184	18	75787875	10	8	2	89506	0.0111712	0.00893695	0.00223424
rs7505203	18	12315620	0	0	0	89516	0	0	0
rs7505206	18	75220960	2	1	1	89514	0.00223424	0.00111712	0.00111712
rs7505228	18	4802486	1	1	0	89515	0.00111712	0.00111712	0
rs75052597	18	4335067	5	3	2	89511	0.00558559	0.00335136	0.00223424
rs7505410	18	54899962	0	0	0	89516	0	0	0
rs7505594	18	5834014	1	0	1	89515	0.00111712	0	0.00111712
rs7505690	18	3157104	2	1	1	89514	0.00223424	0.00111712	0.00111712
rs75056982	18	76579152	7	0	7	89509	0.00781983	0	0.00781983
rs75057157	18	71225074	3	1	2	89513	0.00335136	0.00111712	0.00223424
rs7505768	18	4746878	2	1	1	89514	0.00223424	0.00111712	0.00111712
rs7505831	18	22999961	0	0	0	89516	0	0	0
rs7505845	18	64486484	7	7	0	89509	0.00781983	0.00781983	0
rs7505968	18	36452442	0	0	0	89516	0	0	0
rs7506012	18	75240956	2	1	1	89514	0.00223424	0.00111712	0.00111712
rs7506045	18	11987272	20	19	1	89496	0.0223424	0.0212253	0.00111712
rs7506168	18	45539806	1	0	1	89515	0.00111712	0	0.00111712
rs7506478	18	1957484	600	591	9	88916	0.670271	0.660217	0.0100541
rs7506538	18	54814180	0	0	0	89516	0	0	0
rs7506566	18	5351610	1	1	0	89515	0.00111712	0.00111712	0
rs75067490	18	75693052	3	0	3	89513	0.00335136	0	0.00335136
rs7506827	18	75136963	9	8	1	89507	0.0100541	0.00893695	0.00111712
rs7506840	18	6522756	3	0	3	89513	0.00335136	0	0.00335136
rs7506862	18	70030796	1	1	0	89515	0.00111712	0.00111712	0
rs7506929	18	72241229	2	0	2	89514	0.00223424	0	0.00223424
rs7506968	18	73933912	1	0	1	89515	0.00111712	0	0.00111712
rs7507051	18	56518513	5	0	5	89511	0.00558559	0	0.00558559
rs7507090	18	72259337	2	0	2	89514	0.00223424	0	0.00223424
rs75082622	18	5625377	2	1	1	89514	0.00223424	0.00111712	0.00111712
rs75086747	18	38722103	0	0	0	89516	0	0	0
rs75095140	18	28690670	0	0	0	89516	0	0	0
rs75100641	18	49338409	0	0	0	89516	0	0	0
rs75106071	18	49021719	5	0	5	89511	0.00558559	0	0.00558559
rs75126506	18	37792145	1	1	0	89515	0.00111712	0.00111712	0
rs75126828	18	22998823	0	0	0	89516	0	0	0
rs75153893	18	10444934	0	0	0	89516	0	0	0
rs75155099	18	13238259	0	0	0	89516	0	0	0
rs75160992	18	71959098	3	0	3	89513	0.00335136	0	0.00335136
rs75168769	18	75717699	10	8	2	89506	0.0111712	0.00893695	0.00223424
rs751717	18	11496306	4	0	4	89512	0.00446847	0	0.00446847
rs75199693	18	70551584	0	0	0	89516	0	0	0
rs75210858	18	634534	20	5	15	89496	0.0223424	0.00558559	0.0167568
rs752216	18	37682827	1	1	0	89515	0.00111712	0.00111712	0
rs752364	18	3327541	2	1	1	89514	0.00223424	0.00111712	0.00111712
rs75246665	18	63686663	8	6	2	89508	0.00893695	0.00670271	0.00223424
rs75252058	18	75084000	8	8	0	89508	0.00893695	0.00893695	0
rs75259252	18	66006483	6	6	0	89510	0.00670271	0.00670271	0
rs75265258	18	72974656	0	0	0	89516	0	0	0
rs752798	18	21734836	0	0	0	89516	0	0	0
rs75287085	18	52498549	0	0	0	89516	0	0	0
rs75294866	18	74315609	1	0	1	89515	0.00111712	0	0.00111712
rs75305310	18	5642132	2	1	1	89514	0.00223424	0.00111712	0.00111712
rs75330487	18	7198875	2	1	1	89514	0.00223424	0.00111712	0.00111712
rs753328	18	48108008	0	0	0	89516	0	0	0
rs75356692	18	67755229	3	1	2	89513	0.00335136	0.00111712	0.00223424
rs75363710	18	35036146	1	0	1	89515	0.00111712	0	0.00111712
rs75364852	18	60781820	1	1	0	89515	0.00111712	0.00111712	0
rs75369730	18	6190098	1	0	1	89515	0.00111712	0	0.00111712
rs75413077	18	58244691	6	1	5	89510	0.00670271	0.00111712	0.00558559
rs75432874	18	56510408	5	0	5	89511	0.00558559	0	0.00558559
rs75442149	18	20721425	1	0	1	89515	0.00111712	0	0.00111712
rs75443328	18	44266772	0	0	0	89516	0	0	0
rs75447533	18	5969211	1	0	1	89515	0.00111712	0	0.00111712
rs754968	18	11058063	3	0	3	89513	0.00335136	0	0.00335136
rs75504305	18	8295412	1	0	1	89515	0.00111712	0	0.00111712
rs75547777	18	28302082	0	0	0	89516	0	0	0
rs75554820	18	75629228	27	25	2	89489	0.0301622	0.027928	0.00223424
rs75556942	18	7339906	0	0	0	89516	0	0	0
rs75557926	18	10856709	9	6	3	89507	0.0100541	0.00670271	0.00335136
rs755719	18	56877489	0	0	0	89516	0	0	0
rs75581794	18	54219052	0	0	0	89516	0	0	0
rs75584356	18	19352099	1	0	1	89515	0.00111712	0	0.00111712
rs75585303	18	64908476	14	4	10	89502	0.0156397	0.00446847	0.0111712
rs75586388	18	57824427	1	1	0	89515	0.00111712	0.00111712	0
rs75589202	18	77497625	6	1	5	89510	0.00670271	0.00111712	0.00558559
rs756011	18	72102013	3	0	3	89513	0.00335136	0	0.00335136
rs75604077	18	22817175	0	0	0	89516	0	0	0
rs75610256	18	76390879	13	0	13	89503	0.0145225	0	0.0145225
rs75614464	18	23290170	0	0	0	89516	0	0	0
rs75620394	18	54378062	0	0	0	89516	0	0	0
rs75625830	18	64699744	5	4	1	89511	0.00558559	0.00446847	0.00111712
rs75657673	18	7644795	5	2	3	89511	0.00558559	0.00223424	0.00335136
rs75673836	18	69992213	1	1	0	89515	0.00111712	0.00111712	0
rs75675414	18	19478979	1	0	1	89515	0.00111712	0	0.00111712
rs75677027	18	5320808	2	1	1	89514	0.00223424	0.00111712	0.00111712
rs75683858	18	69131319	8	5	3	89508	0.00893695	0.00558559	0.00335136
rs75689928	18	57169730	5	0	5	89511	0.00558559	0	0.00558559
rs75690982	18	54241511	0	0	0	89516	0	0	0
rs75705450	18	65720556	9	8	1	89507	0.0100541	0.00893695	0.00111712
rs75707776	18	23378132	0	0	0	89516	0	0	0
rs75724521	18	70268123	2	1	1	89514	0.00223424	0.00111712	0.00111712
rs75742867	18	27970579	2	2	0	89514	0.00223424	0.00223424	0
rs75746628	18	76053871	3	0	3	89513	0.00335136	0	0.00335136
rs757620	18	59046357	2	2	0	89514	0.00223424	0.00223424	0
rs75773616	18	61823159	26	1	25	89490	0.0290451	0.00111712	0.027928
rs75782279	18	8232527	2	0	2	89514	0.00223424	0	0.00223424
rs75787652	18	65616009	311	5	306	89205	0.347424	0.00558559	0.341838
rs75795525	18	69958990	1	1	0	89515	0.00111712	0.00111712	0
rs75804660	18	75536659	27	25	2	89489	0.0301622	0.027928	0.00223424
rs75805552	18	12833413	0	0	0	89516	0	0	0
rs75811091	18	74810658	2	0	2	89514	0.00223424	0	0.00223424
rs75818361	18	10103342	1	0	1	89515	0.00111712	0	0.00111712
rs75833237	18	72231992	2	0	2	89514	0.00223424	0	0.00223424
rs75833687	18	66068033	6	6	0	89510	0.00670271	0.00670271	0
rs75836574	18	67205976	6	4	2	89510	0.00670271	0.00446847	0.00223424
rs75837709	18	1968152	599	590	9	88917	0.669154	0.6591	0.0100541
rs75843611	18	7589490	1	0	1	89515	0.00111712	0	0.00111712
rs75854087	18	46860218	3	0	3	89513	0.00335136	0	0.00335136
rs75869771	18	46342603	2	2	0	89514	0.00223424	0.00223424	0
rs75875006	18	22016849	0	0	0	89516	0	0	0
rs75882620	18	53489378	1	1	0	89515	0.00111712	0.00111712	0
rs75890376	18	9719344	0	0	0	89516	0	0	0
rs75893328	18	75110742	8	8	0	89508	0.00893695	0.00893695	0
rs75903415	18	4050546	4	3	1	89512	0.00446847	0.00335136	0.00111712
rs75917028	18	1097754	17	2	15	89499	0.018991	0.00223424	0.0167568
rs759552	18	54973802	0	0	0	89516	0	0	0
rs75965427	18	7385544	0	0	0	89516	0	0	0
rs75971125	18	59245761	0	0	0	89516	0	0	0
rs75978396	18	68046364	4	1	3	89512	0.00446847	0.00111712	0.00335136
rs75982813	18	55711008	0	0	0	89516	0	0	0
rs75983802	18	4993563	3	3	0	89513	0.00335136	0.00335136	0
rs75985737	18	74409848	13	0	13	89503	0.0145225	0	0.0145225
rs75996269	18	54615393	3	3	0	89513	0.00335136	0.00335136	0
rs76002979	18	74783055	2	0	2	89514	0.00223424	0	0.00223424
rs76014244	18	77145700	3	0	3	89513	0.00335136	0	0.00335136
rs76022217	18	57646823	0	0	0	89516	0	0	0
rs76025751	18	369236	7	5	2	89509	0.00781983	0.00558559	0.00223424
rs76032236	18	76080020	2	0	2	89514	0.00223424	0	0.00223424
rs76073934	18	1436657	19	2	17	89497	0.0212253	0.00223424	0.018991
rs76088733	18	77513841	11	1	10	89505	0.0122883	0.00111712	0.0111712
rs76094008	18	8419546	1	0	1	89515	0.00111712	0	0.00111712
rs76095859	18	67148184	3	1	2	89513	0.00335136	0.00111712	0.00223424
rs76175945	18	59795738	0	0	0	89516	0	0	0
rs76199822	18	22434947	0	0	0	89516	0	0	0
rs76202658	18	51581650	0	0	0	89516	0	0	0
rs76213287	18	47376012	2	0	2	89514	0.00223424	0	0.00223424
rs76221496	18	5092372	1	1	0	89515	0.00111712	0.00111712	0
rs76227965	18	5751854	0	0	0	89516	0	0	0
rs76242129	18	12410100	0	0	0	89516	0	0	0
rs76256313	18	20775621	1	0	1	89515	0.00111712	0	0.00111712
rs76263416	18	6927982	1	1	0	89515	0.00111712	0.00111712	0
rs76264234	18	6077198	1	0	1	89515	0.00111712	0	0.00111712
rs76281240	18	9702636	0	0	0	89516	0	0	0
rs76282746	18	23145328	0	0	0	89516	0	0	0
rs763361	18	67531642	1	1	0	89515	0.00111712	0.00111712	0
rs76336211	18	74497881	4	0	4	89512	0.00446847	0	0.00446847
rs76345374	18	44132570	0	0	0	89516	0	0	0
rs76355272	18	19185392	5	0	5	89511	0.00558559	0	0.00558559
rs76400174	18	59170597	0	0	0	89516	0	0	0
rs764133	18	65290714	316	4	312	89200	0.35301	0.00446847	0.348541
rs76415445	18	11315755	2	0	2	89514	0.00223424	0	0.00223424
rs764169	18	66044557	6	6	0	89510	0.00670271	0.00670271	0
rs76420134	18	10583246	0	0	0	89516	0	0	0
rs76456210	18	69188039	6	3	3	89510	0.00670271	0.00335136	0.00335136
rs76460823	18	56493372	5	0	5	89511	0.00558559	0	0.00558559
rs76469833	18	13156840	0	0	0	89516	0	0	0
rs76471115	18	65712710	9	8	1	89507	0.0100541	0.00893695	0.00111712
rs76471505	18	31653359	0	0	0	89516	0	0	0
rs76472188	18	74805059	2	0	2	89514	0.00223424	0	0.00223424
rs76473693	18	9707133	0	0	0	89516	0	0	0
rs76475316	18	64164984	157	157	0	89359	0.175388	0.175388	0
rs764783	18	23451734	0	0	0	89516	0	0	0
rs76503319	18	69569272	4	4	0	89512	0.00446847	0.00446847	0
rs76509174	18	24043930	0	0	0	89516	0	0	0
rs76512064	18	71888995	3	0	3	89513	0.00335136	0	0.00335136
rs76512208	18	74794596	2	0	2	89514	0.00223424	0	0.00223424
rs76545143	18	57214966	5	0	5	89511	0.00558559	0	0.00558559
rs76557629	18	77533453	11	1	10	89505	0.0122883	0.00111712	0.0111712
rs76560069	18	74892392	2	0	2	89514	0.00223424	0	0.00223424
rs76569721	18	73165097	0	0	0	89516	0	0	0
rs76572574	18	21353474	0	0	0	89516	0	0	0
rs76573917	18	69748382	3	3	0	89513	0.00335136	0.00335136	0
rs76577271	18	73503228	2	0	2	89514	0.00223424	0	0.00223424
rs76579617	18	35429061	0	0	0	89516	0	0	0
rs76603103	18	77508556	7	1	6	89509	0.00781983	0.00111712	0.00670271
rs76607564	18	55367165	0	0	0	89516	0	0	0
rs76610178	18	74775742	2	0	2	89514	0.00223424	0	0.00223424
rs76610588	18	57397444	7	0	7	89509	0.00781983	0	0.00781983
rs76611032	18	13583139	0	0	0	89516	0	0	0
rs76619616	18	57229214	5	0	5	89511	0.00558559	0	0.00558559
rs76623661	18	45980373	2	2	0	89514	0.00223424	0.00223424	0
rs76635099	18	56454226	5	0	5	89511	0.00558559	0	0.00558559
rs76636118	18	21661704	0	0	0	89516	0	0	0
rs76636155	18	23203852	0	0	0	89516	0	0	0
rs76636186	18	55852642	0	0	0	89516	0	0	0
rs76636768	18	5924844	0	0	0	89516	0	0	0
rs76661402	18	2894601	12	10	2	89504	0.0134054	0.0111712	0.00223424
rs76662260	18	6113898	0	0	0	89516	0	0	0
rs76696964	18	12804846	0	0	0	89516	0	0	0
rs76708154	18	1436642	19	2	17	89497	0.0212253	0.00223424	0.018991
rs76709098	18	72447528	1	0	1	89515	0.00111712	0	0.00111712
rs76721403	18	74744873	2	0	2	89514	0.00223424	0	0.00223424
rs76722120	18	47787602	0	0	0	89516	0	0	0
rs76723717	18	59677669	0	0	0	89516	0	0	0
rs76724145	18	2855161	3	1	2	89513	0.00335136	0.00111712	0.00223424
rs76734228	18	4045192	4	3	1	89512	0.00446847	0.00335136	0.00111712
rs76737773	18	77508711	7	1	6	89509	0.00781983	0.00111712	0.00670271
rs76740533	18	32209694	0	0	0	89516	0	0	0
rs76747281	18	10376292	0	0	0	89516	0	0	0
rs76751696	18	61823897	26	1	25	89490	0.0290451	0.00111712	0.027928
rs767531	18	33357868	0	0	0	89516	0	0	0
rs76764856	18	25261671	0	0	0	89516	0	0	0
rs767713	18	72078267	3	0	3	89513	0.00335136	0	0.00335136
rs76780005	18	8732026	0	0	0	89516	0	0	0
rs76795556	18	59784433	0	0	0	89516	0	0	0
rs76804131	18	8794816	1	0	1	89515	0.00111712	0	0.00111712
rs768048	18	50285398	1	1	0	89515	0.00111712	0.00111712	0
rs76806659	18	9025787	4	2	2	89512	0.00446847	0.00223424	0.00223424
rs76807877	18	66923829	5	1	4	89511	0.00558559	0.00111712	0.00446847
rs768204	18	50187873	0	0	0	89516	0	0	0
rs76823226	18	47089077	3	0	3	89513	0.00335136	0	0.00335136
rs76845109	18	57126991	2	0	2	89514	0.00223424	0	0.00223424
rs76855748	18	4385248	4	2	2	89512	0.00446847	0.00223424	0.00223424
rs76900665	18	3278697	4	1	3	89512	0.00446847	0.00111712	0.00335136
rs76940125	18	77157806	4	0	4	89512	0.00446847	0	0.00446847
rs76941679	18	71552804	2	0	2	89514	0.00223424	0	0.00223424
rs76942258	18	51790217	0	0	0	89516	0	0	0
rs76992529	18	29178618	0	0	0	89516	0	0	0
rs76994368	18	75700301	2	0	2	89514	0.00223424	0	0.00223424
rs76997644	18	27506568	7	6	1	89509	0.00781983	0.00670271	0.00111712
rs77003781	18	10354668	0	0	0	89516	0	0	0
rs77005399	18	71959499	3	0	3	89513	0.00335136	0	0.00335136
rs77008015	18	29934041	0	0	0	89516	0	0	0
rs77024403	18	68683828	1	0	1	89515	0.00111712	0	0.00111712
rs77055641	18	10287494	0	0	0	89516	0	0	0
rs77083552	18	7192626	2	1	1	89514	0.00223424	0.00111712	0.00111712
rs77102987	18	68803860	1	0	1	89515	0.00111712	0	0.00111712
rs77112513	18	54624667	4	3	1	89512	0.00446847	0.00335136	0.00111712
rs77119562	18	2225492	10	1	9	89506	0.0111712	0.00111712	0.0100541
rs77133765	18	67545536	1	1	0	89515	0.00111712	0.00111712	0
rs77134961	18	71039849	4	2	2	89512	0.00446847	0.00223424	0.00223424
rs77142857	18	63284806	6	5	1	89510	0.00670271	0.00558559	0.00111712
rs77144290	18	56603069	3	0	3	89513	0.00335136	0	0.00335136
rs77152522	18	5963453	1	0	1	89515	0.00111712	0	0.00111712
rs77153669	18	2675983	4	1	3	89512	0.00446847	0.00111712	0.00335136
rs77158586	18	30063512	1	0	1	89515	0.00111712	0	0.00111712
rs77159198	18	27707477	7	6	1	89509	0.00781983	0.00670271	0.00111712
rs77199258	18	51134648	0	0	0	89516	0	0	0
rs77199499	18	38860422	0	0	0	89516	0	0	0
rs77204803	18	47683135	0	0	0	89516	0	0	0
rs77218854	18	71956651	3	0	3	89513	0.00335136	0	0.00335136
rs77224025	18	42024137	1	1	0	89515	0.00111712	0.00111712	0
rs77238015	18	11090990	3	0	3	89513	0.00335136	0	0.00335136
rs77250531	18	11050330	3	0	3	89513	0.00335136	0	0.00335136
rs77253331	18	36058054	1	1	0	89515	0.00111712	0.00111712	0
rs77257496	18	45917912	3	3	0	89513	0.00335136	0.00335136	0
rs77258694	18	77153996	4	0	4	89512	0.00446847	0	0.00446847
rs77261242	18	23116728	0	0	0	89516	0	0	0
rs77266568	18	55919633	1	0	1	89515	0.00111712	0	0.00111712
rs77278839	18	44001746	0	0	0	89516	0	0	0
rs77282213	18	22164784	0	0	0	89516	0	0	0
rs77283078	18	3602164	2	1	1	89514	0.00223424	0.00111712	0.00111712
rs77309141	18	5911149	0	0	0	89516	0	0	0
rs77313008	18	23217651	0	0	0	89516	0	0	0
rs77314963	18	71969720	3	0	3	89513	0.00335136	0	0.00335136
rs77321244	18	75110574	8	8	0	89508	0.00893695	0.00893695	0
rs77321389	18	59470595	0	0	0	89516	0	0	0
rs77331026	18	21437917	0	0	0	89516	0	0	0
rs77337833	18	39548683	2	1	1	89514	0.00223424	0.00111712	0.00111712
rs77341258	18	20855853	2	0	2	89514	0.00223424	0	0.00223424
rs77345832	18	38069995	1	0	1	89515	0.00111712	0	0.00111712
rs77347429	18	75672488	3	0	3	89513	0.00335136	0	0.00335136
rs77350842	18	44567541	0	0	0	89516	0	0	0
rs77355871	18	20798737	1	0	1	89515	0.00111712	0	0.00111712
rs77361948	18	75083865	8	8	0	89508	0.00893695	0.00893695	0
rs77387679	18	2947556	10	10	0	89506	0.0111712	0.0111712	0
rs77389864	18	74813387	2	0	2	89514	0.00223424	0	0.00223424
rs77403185	18	48383114	0	0	0	89516	0	0	0
rs77408336	18	34772620	2	0	2	89514	0.00223424	0	0.00223424
rs77432334	18	75328097	2	2	0	89514	0.00223424	0.00223424	0
rs77434475	18	13718906	0	0	0	89516	0	0	0
rs77437515	18	12058563	25	24	1	89491	0.027928	0.0268108	0.00111712
rs77446441	18	1111628	17	2	15	89499	0.018991	0.00223424	0.0167568
rs77452859	18	52988220	0	0	0	89516	0	0	0
rs774783	18	49827751	0	0	0	89516	0	0	0
rs77480477	18	28838187	0	0	0	89516	0	0	0
rs77498695	18	7385629	0	0	0	89516	0	0	0
rs77502664	18	63488801	4	2	2	89512	0.00446847	0.00223424	0.00223424
rs77504620	18	52625909	1	0	1	89515	0.00111712	0	0.00111712
rs77507655	18	68722813	1	0	1	89515	0.00111712	0	0.00111712
rs77517829	18	8702035	0	0	0	89516	0	0	0
rs77524229	18	28096981	2	2	0	89514	0.00223424	0.00223424	0
rs77543199	18	9849444	0	0	0	89516	0	0	0
rs77546126	18	71518518	2	0	2	89514	0.00223424	0	0.00223424
rs77550560	18	70319461	2	0	2	89514	0.00223424	0	0.00223424
rs77554222	18	20195169	2	0	2	89514	0.00223424	0	0.00223424
rs77558659	18	63448369	4	2	2	89512	0.00446847	0.00223424	0.00223424
rs77565585	18	69437091	10	6	4	89506	0.0111712	0.00670271	0.00446847
rs77570768	18	73521219	3	0	3	89513	0.00335136	0	0.00335136
rs77571048	18	62532328	3	1	2	89513	0.00335136	0.00111712	0.00223424
rs77581547	18	13494299	0	0	0	89516	0	0	0
rs77603430	18	47617088	0	0	0	89516	0	0	0
rs77631205	18	22662119	0	0	0	89516	0	0	0
rs77637769	18	19191307	5	0	5	89511	0.00558559	0	0.00558559
rs77645528	18	427071	5	3	2	89511	0.00558559	0.00335136	0.00223424
rs77658740	18	7487396	0	0	0	89516	0	0	0
rs77673162	18	63858698	20	18	2	89496	0.0223424	0.0201081	0.00223424
rs77680155	18	46401186	2	2	0	89514	0.00223424	0.00223424	0
rs77684190	18	43436700	1	0	1	89515	0.00111712	0	0.00111712
rs77718730	18	33974664	0	0	0	89516	0	0	0
rs77722455	18	31692336	0	0	0	89516	0	0	0
rs77731900	18	10336633	0	0	0	89516	0	0	0
rs77751403	18	5480030	2	1	1	89514	0.00223424	0.00111712	0.00111712
rs77772031	18	33840005	0	0	0	89516	0	0	0
rs77779821	18	67241912	2	1	1	89514	0.00223424	0.00111712	0.00111712
rs77791992	18	74308179	1	0	1	89515	0.00111712	0	0.00111712
rs77797533	18	60673079	0	0	0	89516	0	0	0
rs77798966	18	67684875	2	1	1	89514	0.00223424	0.00111712	0.00111712
rs77822874	18	43928706	0	0	0	89516	0	0	0
rs77824762	18	56822793	0	0	0	89516	0	0	0
rs77829600	18	38484662	1	1	0	89515	0.00111712	0.00111712	0
rs77840187	18	75031759	3	1	2	89513	0.00335136	0.00111712	0.00223424
rs77847393	18	28049001	4	2	2	89512	0.00446847	0.00223424	0.00223424
rs77860794	18	72816489	2	0	2	89514	0.00223424	0	0.00223424
rs77876488	18	10810831	4	0	4	89512	0.00446847	0	0.00446847
rs778771	18	62449810	3	1	2	89513	0.00335136	0.00111712	0.00223424
rs77878472	18	2481944	10	1	9	89506	0.0111712	0.00111712	0.0100541
rs77883003	18	73977810	0	0	0	89516	0	0	0
rs77887125	18	48820528	0	0	0	89516	0	0	0
rs77914351	18	11376034	5	0	5	89511	0.00558559	0	0.00558559
rs77922082	18	60961194	1	0	1	89515	0.00111712	0	0.00111712
rs77928227	18	66128212	4	4	0	89512	0.00446847	0.00446847	0
rs77931450	18	11168110	3	0	3	89513	0.00335136	0	0.00335136
rs77941700	18	2637869	5	1	4	89511	0.00558559	0.00111712	0.00446847
rs77943753	18	6869252	1	1	0	89515	0.00111712	0.00111712	0
rs77945927	18	32669881	0	0	0	89516	0	0	0
rs77946013	18	57412788	8	0	8	89508	0.00893695	0	0.00893695
rs77960347	18	47109955	3	0	3	89513	0.00335136	0	0.00335136
rs77960492	18	77432789	11	1	10	89505	0.0122883	0.00111712	0.0111712
rs77973611	18	56107186	2	0	2	89514	0.00223424	0	0.00223424
rs77977779	18	75976567	3	0	3	89513	0.00335136	0	0.00335136
rs77980436	18	72811153	2	0	2	89514	0.00223424	0	0.00223424
rs77983187	18	41579459	0	0	0	89516	0	0	0
rs77992089	18	7454242	0	0	0	89516	0	0	0
rs78003626	18	63134357	4	4	0	89512	0.00446847	0.00446847	0
rs78025668	18	24844399	0	0	0	89516	0	0	0
rs78041838	18	9907640	0	0	0	89516	0	0	0
rs78043268	18	21809437	0	0	0	89516	0	0	0
rs78055205	18	23171769	0	0	0	89516	0	0	0
rs78075301	18	75903006	95	2	93	89421	0.106126	0.00223424	0.103892
rs78078572	18	52467870	0	0	0	89516	0	0	0
rs78081143	18	25305920	0	0	0	89516	0	0	0
rs78106038	18	57060664	0	0	0	89516	0	0	0
rs78108834	18	70173745	2	1	1	89514	0.00223424	0.00111712	0.00111712
rs7811	18	3256112	4	1	3	89512	0.00446847	0.00111712	0.00335136
rs78112764	18	32918302	0	0	0	89516	0	0	0
rs78115583	18	67398449	1	1	0	89515	0.00111712	0.00111712	0
rs78133307	18	74144408	0	0	0	89516	0	0	0
rs78134275	18	4039639	4	3	1	89512	0.00446847	0.00335136	0.00111712
rs78141770	18	11088560	3	0	3	89513	0.00335136	0	0.00335136
rs78141786	18	13932040	3	0	3	89513	0.00335136	0	0.00335136
rs78144571	18	64487525	7	7	0	89509	0.00781983	0.00781983	0
rs78157587	18	76032260	3	0	3	89513	0.00335136	0	0.00335136
rs78161712	18	73323521	2	0	2	89514	0.00223424	0	0.00223424
rs78162991	18	62222706	14	1	13	89502	0.0156397	0.00111712	0.0145225
rs78164158	18	20795359	1	0	1	89515	0.00111712	0	0.00111712
rs78167566	18	20570209	1	0	1	89515	0.00111712	0	0.00111712
rs78187370	18	45846308	4	3	1	89512	0.00446847	0.00335136	0.00111712
rs78192102	18	3123677	2	1	1	89514	0.00223424	0.00111712	0.00111712
rs78206342	18	31499400	0	0	0	89516	0	0	0
rs78208644	18	2929505	10	10	0	89506	0.0111712	0.0111712	0
rs78210523	18	22800812	0	0	0	89516	0	0	0
rs78211929	18	30122595	1	0	1	89515	0.00111712	0	0.00111712
rs78216794	18	2265705	9	1	8	89507	0.0100541	0.00111712	0.00893695
rs78222557	18	67160408	6	4	2	89510	0.00670271	0.00446847	0.00223424
rs78225624	18	10276222	0	0	0	89516	0	0	0
rs78243274	18	3390171	3	1	2	89513	0.00335136	0.00111712	0.00223424
rs78245653	18	55977319	1	0	1	89515	0.00111712	0	0.00111712
rs78247778	18	8386540	1	0	1	89515	0.00111712	0	0.00111712
rs78248551	18	20772659	1	0	1	89515	0.00111712	0	0.00111712
rs78251580	18	24876908	0	0	0	89516	0	0	0
rs78282447	18	4471136	3	1	2	89513	0.00335136	0.00111712	0.00223424
rs78284842	18	55771971	0	0	0	89516	0	0	0
rs78287742	18	28906886	0	0	0	89516	0	0	0
rs78293372	18	7485809	0	0	0	89516	0	0	0
rs78312094	18	5993545	1	0	1	89515	0.00111712	0	0.00111712
rs78326686	18	76719077	2	0	2	89514	0.00223424	0	0.00223424
rs78327630	18	1008726	16	2	14	89500	0.0178739	0.00223424	0.0156397
rs78328874	18	75458421	2	1	1	89514	0.00223424	0.00111712	0.00111712
rs78329842	18	58930400	1	1	0	89515	0.00111712	0.00111712	0
rs78336366	18	23344691	0	0	0	89516	0	0	0
rs78339727	18	43496539	0	0	0	89516	0	0	0
rs78356199	18	24246324	1	0	1	89515	0.00111712	0	0.00111712
rs78371023	18	2267025	9	1	8	89507	0.0100541	0.00111712	0.00893695
rs78376005	18	73597299	4	0	4	89512	0.00446847	0	0.00446847
rs78392342	18	39153288	2	0	2	89514	0.00223424	0	0.00223424
rs78398283	18	28999650	0	0	0	89516	0	0	0
rs78402413	18	4626147	2	1	1	89514	0.00223424	0.00111712	0.00111712
rs78410780	18	29283887	4	0	4	89512	0.00446847	0	0.00446847
rs784240	18	53434122	1	1	0	89515	0.00111712	0.00111712	0
rs78427072	18	44104691	0	0	0	89516	0	0	0
rs78478708	18	56285908	2	0	2	89514	0.00223424	0	0.00223424
rs78486614	18	27453168	7	6	1	89509	0.00781983	0.00670271	0.00111712
rs78498450	18	70545134	0	0	0	89516	0	0	0
rs78515313	18	62169653	49	1	48	89467	0.0547388	0.00111712	0.0536217
rs78525701	18	47799229	0	0	0	89516	0	0	0
rs78545242	18	47911594	11	0	11	89505	0.0122883	0	0.0122883
rs78545325	18	75051106	5	5	0	89511	0.00558559	0.00558559	0
rs78553028	18	24340007	1	0	1	89515	0.00111712	0	0.00111712
rs78554314	18	10300051	0	0	0	89516	0	0	0
rs78556051	18	76298485	13	0	13	89503	0.0145225	0	0.0145225
rs78562828	18	73717562	2	0	2	89514	0.00223424	0	0.00223424
rs78564177	18	8272353	13	0	13	89503	0.0145225	0	0.0145225
rs78576411	18	58989067	0	0	0	89516	0	0	0
rs78579037	18	74315332	1	0	1	89515	0.00111712	0	0.00111712
rs785989	18	14902902	12	0	12	89504	0.0134054	0	0.0134054
rs786019	18	14971178	9	0	9	89507	0.0100541	0	0.0100541
rs78603612	18	25013947	0	0	0	89516	0	0	0
rs786045	18	14949001	10	0	10	89506	0.0111712	0	0.0111712
rs78608316	18	25947287	3	3	0	89513	0.00335136	0.00335136	0
rs78613308	18	51143289	0	0	0	89516	0	0	0
rs78615698	18	21529813	0	0	0	89516	0	0	0
rs78619245	18	66055382	6	6	0	89510	0.00670271	0.00670271	0
rs78626055	18	47566647	0	0	0	89516	0	0	0
rs78635775	18	43984938	0	0	0	89516	0	0	0
rs78641697	18	55271627	0	0	0	89516	0	0	0
rs78648685	18	52942507	0	0	0	89516	0	0	0
rs78650525	18	60850820	1	0	1	89515	0.00111712	0	0.00111712
rs78666201	18	68135276	5	0	5	89511	0.00558559	0	0.00558559
rs78690150	18	43493733	0	0	0	89516	0	0	0
rs78719478	18	54048653	0	0	0	89516	0	0	0
rs78739359	18	54249878	0	0	0	89516	0	0	0
rs78749536	18	75828547	2	0	2	89514	0.00223424	0	0.00223424
rs787554	18	11862697	4	0	4	89512	0.00446847	0	0.00446847
rs78765259	18	42749311	0	0	0	89516	0	0	0
rs78800940	18	57567699	0	0	0	89516	0	0	0
rs78812502	18	76617227	7	0	7	89509	0.00781983	0	0.00781983
rs78812590	18	45826554	3	2	1	89513	0.00335136	0.00223424	0.00111712
rs78819123	18	10714465	2	0	2	89514	0.00223424	0	0.00223424
rs78821079	18	20790476	1	0	1	89515	0.00111712	0	0.00111712
rs78827249	18	22865029	0	0	0	89516	0	0	0
rs78828569	18	49013927	4	0	4	89512	0.00446847	0	0.00446847
rs78847019	18	8857406	3	2	1	89513	0.00335136	0.00223424	0.00111712
rs78863749	18	5561861	2	1	1	89514	0.00223424	0.00111712	0.00111712
rs78868816	18	397746	6	3	3	89510	0.00670271	0.00335136	0.00335136
rs789026	18	1046527	19	2	17	89497	0.0212253	0.00223424	0.018991
rs789029	18	1053252	19	2	17	89497	0.0212253	0.00223424	0.018991
rs789071	18	1008339	16	2	14	89500	0.0178739	0.00223424	0.0156397
rs78918710	18	61971563	61	1	60	89455	0.0681442	0.00111712	0.0670271
rs78927163	18	43411010	1	0	1	89515	0.00111712	0	0.00111712
rs78947313	18	71253724	3	1	2	89513	0.00335136	0.00111712	0.00223424
rs78950893	18	46468718	2	2	0	89514	0.00223424	0.00223424	0
rs78952162	18	71538042	2	0	2	89514	0.00223424	0	0.00223424
rs78955132	18	42411651	0	0	0	89516	0	0	0
rs78958870	18	59146477	0	0	0	89516	0	0	0
rs78960481	18	46137532	2	2	0	89514	0.00223424	0.00223424	0
rs78966751	18	67295131	2	1	1	89514	0.00223424	0.00111712	0.00111712
rs78995670	18	28934374	0	0	0	89516	0	0	0
rs78998281	18	64852062	19	4	15	89497	0.0212253	0.00446847	0.0167568
rs79022185	18	7678108	5	2	3	89511	0.00558559	0.00223424	0.00335136
rs79024421	18	8199291	2	0	2	89514	0.00223424	0	0.00223424
rs79026122	18	6127463	0	0	0	89516	0	0	0
rs79040515	18	472143	3	2	1	89513	0.00335136	0.00223424	0.00111712
rs79058193	18	58900764	1	1	0	89515	0.00111712	0.00111712	0
rs79066516	18	19292818	4	3	1	89512	0.00446847	0.00335136	0.00111712
rs79085625	18	29890930	0	0	0	89516	0	0	0
rs79088383	18	45516148	0	0	0	89516	0	0	0
rs79103257	18	59468633	0	0	0	89516	0	0	0
rs79105426	18	48892803	0	0	0	89516	0	0	0
rs79116377	18	42588047	0	0	0	89516	0	0	0
rs79125959	18	4296889	5	3	2	89511	0.00558559	0.00335136	0.00223424
rs79134728	18	68279903	1	1	0	89515	0.00111712	0.00111712	0
rs79138925	18	40396001	0	0	0	89516	0	0	0
rs79145230	18	9863684	0	0	0	89516	0	0	0
rs79152083	18	59094964	0	0	0	89516	0	0	0
rs79154365	18	76387796	13	0	13	89503	0.0145225	0	0.0145225
rs79156064	18	37592171	1	1	0	89515	0.00111712	0.00111712	0
rs79164472	18	57423859	8	0	8	89508	0.00893695	0	0.00893695
rs79176128	18	35787779	1	1	0	89515	0.00111712	0.00111712	0
rs79184046	18	20297193	2	0	2	89514	0.00223424	0	0.00223424
rs79188444	18	21953941	0	0	0	89516	0	0	0
rs79193724	18	68027572	3	0	3	89513	0.00335136	0	0.00335136
rs79205432	18	71754029	2	0	2	89514	0.00223424	0	0.00223424
rs79213060	18	75106928	8	8	0	89508	0.00893695	0.00893695	0
rs79224334	18	57895913	6	6	0	89510	0.00670271	0.00670271	0
rs79226463	18	2708146	4	1	3	89512	0.00446847	0.00111712	0.00335136
rs79235997	18	134177	1	1	0	89515	0.00111712	0.00111712	0
rs79251064	18	51733149	0	0	0	89516	0	0	0
rs79258392	18	42859635	0	0	0	89516	0	0	0
rs79268021	18	31086944	1	1	0	89515	0.00111712	0.00111712	0
rs79271348	18	29561380	12	0	12	89504	0.0134054	0	0.0134054
rs79283066	18	6091245	1	0	1	89515	0.00111712	0	0.00111712
rs79289764	18	13448856	0	0	0	89516	0	0	0
rs79301129	18	23186837	0	0	0	89516	0	0	0
rs79304603	18	21201339	0	0	0	89516	0	0	0
rs79324097	18	10204412	0	0	0	89516	0	0	0
rs79328727	18	13399272	1	1	0	89515	0.00111712	0.00111712	0
rs79349073	18	24948941	0	0	0	89516	0	0	0
rs79362436	18	76128452	2	0	2	89514	0.00223424	0	0.00223424
rs79369207	18	56548952	5	0	5	89511	0.00558559	0	0.00558559
rs79373376	18	65733292	9	8	1	89507	0.0100541	0.00893695	0.00111712
rs79385303	18	22100922	0	0	0	89516	0	0	0
rs79396255	18	48227569	0	0	0	89516	0	0	0
rs79401607	18	2453681	12	1	11	89504	0.0134054	0.00111712	0.0122883
rs79422320	18	45704103	2	2	0	89514	0.00223424	0.00223424	0
rs79455526	18	35264580	0	0	0	89516	0	0	0
rs79474745	18	73784952	2	0	2	89514	0.00223424	0	0.00223424
rs79497595	18	74069630	0	0	0	89516	0	0	0
rs79502264	18	6262383	0	0	0	89516	0	0	0
rs79520487	18	38767938	0	0	0	89516	0	0	0
rs79550958	18	65649876	228	4	224	89288	0.254703	0.00446847	0.250235
rs79561672	18	5833802	1	0	1	89515	0.00111712	0	0.00111712
rs79568804	18	56777317	0	0	0	89516	0	0	0
rs79571827	18	77031213	3	0	3	89513	0.00335136	0	0.00335136
rs79587540	18	46535965	2	2	0	89514	0.00223424	0.00223424	0
rs79587717	18	48758844	0	0	0	89516	0	0	0
rs79600101	18	49710928	0	0	0	89516	0	0	0
rs79612797	18	50160323	0	0	0	89516	0	0	0
rs79617728	18	31791531	0	0	0	89516	0	0	0
rs79617875	18	64902053	14	4	10	89502	0.0156397	0.00446847	0.0111712
rs79632584	18	76311353	13	0	13	89503	0.0145225	0	0.0145225
rs79633842	18	76464925	13	0	13	89503	0.0145225	0	0.0145225
rs79658996	18	66942416	3	1	2	89513	0.00335136	0.00111712	0.00223424
rs79666194	18	74755011	2	0	2	89514	0.00223424	0	0.00223424
rs79682219	18	21657533	0	0	0	89516	0	0	0
rs79714279	18	47511148	0	0	0	89516	0	0	0
rs79714357	18	46235279	2	2	0	89514	0.00223424	0.00223424	0
rs79728294	18	70765826	3	3	0	89513	0.00335136	0.00335136	0
rs79730991	18	27823391	2	2	0	89514	0.00223424	0.00223424	0
rs79735308	18	7978276	8	8	0	89508	0.00893695	0.00893695	0
rs79738928	18	8460504	1	0	1	89515	0.00111712	0	0.00111712
rs79747906	18	3967852	4	3	1	89512	0.00446847	0.00335136	0.00111712
rs79757024	18	34257591	0	0	0	89516	0	0	0
rs79759273	18	28075452	3	2	1	89513	0.00335136	0.00223424	0.00111712
rs79766429	18	6440779	3	0	3	89513	0.00335136	0	0.00335136
rs79783591	18	58038777	5	1	4	89511	0.00558559	0.00111712	0.00446847
rs79786172	18	8232020	2	0	2	89514	0.00223424	0	0.00223424
rs79791332	18	66409017	8	5	3	89508	0.00893695	0.00558559	0.00335136
rs79791686	18	994243	15	1	14	89501	0.0167568	0.00111712	0.0156397
rs79798742	18	8226578	2	0	2	89514	0.00223424	0	0.00223424
rs79806344	18	11680843	3	0	3	89513	0.00335136	0	0.00335136
rs79810014	18	42584477	0	0	0	89516	0	0	0
rs79811072	18	10478854	0	0	0	89516	0	0	0
rs79814072	18	58760649	1	1	0	89515	0.00111712	0.00111712	0
rs79819127	18	28588281	0	0	0	89516	0	0	0
rs79824733	18	14016233	2	0	2	89514	0.00223424	0	0.00223424
rs79835144	18	75831718	2	0	2	89514	0.00223424	0	0.00223424
rs79839527	18	35771457	1	1	0	89515	0.00111712	0.00111712	0
rs79840975	18	56209387	0	0	0	89516	0	0	0
rs79841648	18	1153710	18	2	16	89498	0.0201081	0.00223424	0.0178739
rs79850096	18	4739271	2	1	1	89514	0.00223424	0.00111712	0.00111712
rs79858187	18	11609978	2	0	2	89514	0.00223424	0	0.00223424
rs79876380	18	74779179	2	0	2	89514	0.00223424	0	0.00223424
rs79890733	18	66578160	4	2	2	89512	0.00446847	0.00223424	0.00223424
rs79893057	18	10321962	0	0	0	89516	0	0	0
rs79900558	18	44064056	0	0	0	89516	0	0	0
rs79913641	18	44052560	0	0	0	89516	0	0	0
rs79922046	18	32065500	0	0	0	89516	0	0	0
rs79958215	18	64407654	5	5	0	89511	0.00558559	0.00558559	0
rs79968013	18	9997547	0	0	0	89516	0	0	0
rs79971566	18	92127	0	0	0	89516	0	0	0
rs79990428	18	65551694	329	4	325	89187	0.367532	0.00446847	0.363064
rs79991310	18	77181003	1	0	1	89515	0.00111712	0	0.00111712
rs79991798	18	610898	25	5	20	89491	0.027928	0.00558559	0.0223424
rs79994824	18	22359035	0	0	0	89516	0	0	0
rs80012124	18	45775793	2	2	0	89514	0.00223424	0.00223424	0
rs80016169	18	65832888	4	4	0	89512	0.00446847	0.00446847	0
rs80018649	18	13458980	0	0	0	89516	0	0	0
rs80044202	18	76358717	13	0	13	89503	0.0145225	0	0.0145225
rs80045147	18	19605298	2	0	2	89514	0.00223424	0	0.00223424
rs80052948	18	57631956	0	0	0	89516	0	0	0
rs80058181	18	7975518	8	8	0	89508	0.00893695	0.00893695	0
rs80067710	18	73365540	1	0	1	89515	0.00111712	0	0.00111712
rs80070527	18	72851645	2	1	1	89514	0.00223424	0.00111712	0.00111712
rs80071770	18	25174058	0	0	0	89516	0	0	0
rs80080442	18	38454012	1	1	0	89515	0.00111712	0.00111712	0
rs80081038	18	76744480	2	0	2	89514	0.00223424	0	0.00223424
rs80107944	18	75219486	2	1	1	89514	0.00223424	0.00111712	0.00111712
rs80118737	18	70018156	1	1	0	89515	0.00111712	0.00111712	0
rs80125349	18	34269018	0	0	0	89516	0	0	0
rs80129225	18	60645498	0	0	0	89516	0	0	0
rs80131988	18	2315063	10	1	9	89506	0.0111712	0.00111712	0.0100541
rs80144693	18	3447961	3	1	2	89513	0.00335136	0.00111712	0.00223424
rs80145516	18	24366872	1	0	1	89515	0.00111712	0	0.00111712
rs80164908	18	7862077	4	2	2	89512	0.00446847	0.00223424	0.00223424
rs80188549	18	34170093	0	0	0	89516	0	0	0
rs80198277	18	44488068	0	0	0	89516	0	0	0
rs80201008	18	9642524	1	0	1	89515	0.00111712	0	0.00111712
rs80207594	18	5211263	1	1	0	89515	0.00111712	0.00111712	0
rs80234938	18	56713472	0	0	0	89516	0	0	0
rs80256076	18	57727759	0	0	0	89516	0	0	0
rs80280247	18	24835551	0	0	0	89516	0	0	0
rs80282068	18	64973277	27	17	10	89489	0.0301622	0.018991	0.0111712
rs80288427	18	52368591	3	0	3	89513	0.00335136	0	0.00335136
rs80290241	18	20643184	2	1	1	89514	0.00223424	0.00111712	0.00111712
rs80304047	18	68832626	4	0	4	89512	0.00446847	0	0.00446847
rs80322346	18	55494294	2	1	1	89514	0.00223424	0.00111712	0.00111712
rs80330437	18	5905750	0	0	0	89516	0	0	0
rs80331813	18	54746114	0	0	0	89516	0	0	0
rs80338807	18	2922171	12	10	2	89504	0.0134054	0.0111712	0.00223424
rs80342522	18	39465121	2	0	2	89514	0.00223424	0	0.00223424
rs80345019	18	21702996	0	0	0	89516	0	0	0
rs80358252	18	21141425	0	0	0	89516	0	0	0
rs80358253	18	21121319	0	0	0	89516	0	0	0
rs80358257	18	21118528	1	0	1	89515	0.00111712	0	0.00111712
rs80358259	18	21116700	1	0	1	89515	0.00111712	0	0.00111712
rs8082757	18	50856602	1	1	0	89515	0.00111712	0.00111712	0
rs8082808	18	56318033	4	0	4	89512	0.00446847	0	0.00446847
rs8082822	18	73209334	0	0	0	89516	0	0	0
rs8082842	18	9814778	0	0	0	89516	0	0	0
rs8082900	18	5585812	2	1	1	89514	0.00223424	0.00111712	0.00111712
rs8082954	18	75959950	2	0	2	89514	0.00223424	0	0.00223424
rs8082973	18	67148078	3	1	2	89513	0.00335136	0.00111712	0.00223424
rs8082993	18	18903611	0	0	0	89516	0	0	0
rs8083025	18	75155910	9	8	1	89507	0.0100541	0.00893695	0.00111712
rs8083107	18	55828651	0	0	0	89516	0	0	0
rs8083122	18	71161530	2	0	2	89514	0.00223424	0	0.00223424
rs8083140	18	77205508	1	0	1	89515	0.00111712	0	0.00111712
rs8083190	18	9665351	1	0	1	89515	0.00111712	0	0.00111712
rs8083216	18	8926785	2	2	0	89514	0.00223424	0.00223424	0
rs8083225	18	59194760	0	0	0	89516	0	0	0
rs8083291	18	10323073	0	0	0	89516	0	0	0
rs8083305	18	45646421	2	2	0	89514	0.00223424	0.00223424	0
rs8083313	18	45624977	2	0	2	89514	0.00223424	0	0.00223424
rs8083353	18	3933426	4	3	1	89512	0.00446847	0.00335136	0.00111712
rs8083370	18	75165248	9	8	1	89507	0.0100541	0.00893695	0.00111712
rs8083385	18	6459659	3	0	3	89513	0.00335136	0	0.00335136
rs8083423	18	65218751	4	4	0	89512	0.00446847	0.00446847	0
rs8083477	18	8517847	3	2	1	89513	0.00335136	0.00223424	0.00111712
rs8083506	18	39300226	1	0	1	89515	0.00111712	0	0.00111712
rs8083511	18	60028655	0	0	0	89516	0	0	0
rs8083571	18	47218121	2	0	2	89514	0.00223424	0	0.00223424
rs8083607	18	5613985	2	1	1	89514	0.00223424	0.00111712	0.00111712
rs8083609	18	22914709	0	0	0	89516	0	0	0
rs8083614	18	49302211	0	0	0	89516	0	0	0
rs8083633	18	3522006	4	1	3	89512	0.00446847	0.00111712	0.00335136
rs8083703	18	19890598	2	0	2	89514	0.00223424	0	0.00223424
rs8083724	18	11423509	5	0	5	89511	0.00558559	0	0.00558559
rs8083753	18	8531733	3	2	1	89513	0.00335136	0.00223424	0.00111712
rs8083787	18	22794075	0	0	0	89516	0	0	0
rs8083789	18	72123099	3	0	3	89513	0.00335136	0	0.00335136
rs8083799	18	74306736	1	0	1	89515	0.00111712	0	0.00111712
rs8083807	18	69730343	3	3	0	89513	0.00335136	0.00335136	0
rs8083927	18	77720079	6	1	5	89510	0.00670271	0.00111712	0.00558559
rs8083933	18	5718931	2	1	1	89514	0.00223424	0.00111712	0.00111712
rs8083971	18	46218689	2	2	0	89514	0.00223424	0.00223424	0
rs8083986	18	61993774	34	1	33	89482	0.037982	0.00111712	0.0368649
rs8083994	18	24261921	1	0	1	89515	0.00111712	0	0.00111712
rs8084077	18	51278930	1	0	1	89515	0.00111712	0	0.00111712
rs8084083	18	11082818	3	0	3	89513	0.00335136	0	0.00335136
rs8084110	18	71596676	2	0	2	89514	0.00223424	0	0.00223424
rs8084177	18	2113612	10	1	9	89506	0.0111712	0.00111712	0.0100541
rs8084208	18	75919329	89	0	89	89427	0.0994236	0	0.0994236
rs8084253	18	52758256	2	0	2	89514	0.00223424	0	0.00223424
rs8084348	18	25363418	0	0	0	89516	0	0	0
rs8084352	18	8564139	0	0	0	89516	0	0	0
rs8084363	18	19789487	2	0	2	89514	0.00223424	0	0.00223424
rs8084412	18	65852207	25	25	0	89491	0.027928	0.027928	0
rs8084438	18	31192827	1	1	0	89515	0.00111712	0.00111712	0
rs8084498	18	71091365	5	3	2	89511	0.00558559	0.00335136	0.00223424
rs8084537	18	52874399	0	0	0	89516	0	0	0
rs8084545	18	52874419	0	0	0	89516	0	0	0
rs8084551	18	11471820	5	0	5	89511	0.00558559	0	0.00558559
rs8084598	18	74277674	0	0	0	89516	0	0	0
rs8084602	18	60276850	0	0	0	89516	0	0	0
rs8084658	18	24130007	1	0	1	89515	0.00111712	0	0.00111712
rs8084699	18	7322178	0	0	0	89516	0	0	0
rs8084754	18	60754708	1	1	0	89515	0.00111712	0.00111712	0
rs8084760	18	8792044	1	0	1	89515	0.00111712	0	0.00111712
rs8084792	18	58507526	3	1	2	89513	0.00335136	0.00111712	0.00223424
rs8084793	18	69070615	8	6	2	89508	0.00893695	0.00670271	0.00223424
rs8085014	18	71070170	4	2	2	89512	0.00446847	0.00223424	0.00223424
rs8085108	18	33004438	0	0	0	89516	0	0	0
rs8085243	18	69446126	9	5	4	89507	0.0100541	0.00558559	0.00446847
rs8085272	18	52481583	0	0	0	89516	0	0	0
rs8085292	18	4715398	2	1	1	89514	0.00223424	0.00111712	0.00111712
rs8085335	18	45363289	0	0	0	89516	0	0	0
rs8085430	18	9866696	0	0	0	89516	0	0	0
rs8085434	18	46200968	2	2	0	89514	0.00223424	0.00223424	0
rs8085461	18	22656876	0	0	0	89516	0	0	0
rs8085464	18	42358137	0	0	0	89516	0	0	0
rs8085487	18	49070001	0	0	0	89516	0	0	0
rs8085513	18	1997528	10	1	9	89506	0.0111712	0.00111712	0.0100541
rs8085553	18	69250204	10	7	3	89506	0.0111712	0.00781983	0.00335136
rs8085564	18	51455616	1	0	1	89515	0.00111712	0	0.00111712
rs8085654	18	18570235	0	0	0	89516	0	0	0
rs8085660	18	26850504	4	4	0	89512	0.00446847	0.00446847	0
rs8085707	18	60929780	1	0	1	89515	0.00111712	0	0.00111712
rs8085753	18	39853072	6	5	1	89510	0.00670271	0.00558559	0.00111712
rs8085804	18	40288293	0	0	0	89516	0	0	0
rs8085876	18	47620148	0	0	0	89516	0	0	0
rs8085884	18	5948903	0	0	0	89516	0	0	0
rs8086017	18	55709155	0	0	0	89516	0	0	0
rs8086028	18	10737779	3	0	3	89513	0.00335136	0	0.00335136
rs8086056	18	22704285	0	0	0	89516	0	0	0
rs8086116	18	36926076	0	0	0	89516	0	0	0
rs8086211	18	71126768	2	0	2	89514	0.00223424	0	0.00223424
rs8086224	18	76041134	3	0	3	89513	0.00335136	0	0.00335136
rs8086226	18	38525937	1	1	0	89515	0.00111712	0.00111712	0
rs8086263	18	76151874	2	0	2	89514	0.00223424	0	0.00223424
rs8086282	18	12214936	22	21	1	89494	0.0245766	0.0234595	0.00111712
rs8086310	18	49480270	0	0	0	89516	0	0	0
rs8086469	18	62397699	4	1	3	89512	0.00446847	0.00111712	0.00335136
rs8086508	18	19930585	2	0	2	89514	0.00223424	0	0.00223424
rs8086557	18	47458464	2	0	2	89514	0.00223424	0	0.00223424
rs8086559	18	61937501	61	1	60	89455	0.0681442	0.00111712	0.0670271
rs8086568	18	2217798	10	1	9	89506	0.0111712	0.00111712	0.0100541
rs8086604	18	8291410	2	0	2	89514	0.00223424	0	0.00223424
rs8086622	18	20297875	2	0	2	89514	0.00223424	0	0.00223424
rs8086678	18	905887	16	1	15	89500	0.0178739	0.00111712	0.0167568
rs8086685	18	67023399	3	1	2	89513	0.00335136	0.00111712	0.00223424
rs8086699	18	62485731	3	1	2	89513	0.00335136	0.00111712	0.00223424
rs8086716	18	25211720	0	0	0	89516	0	0	0
rs8086767	18	43948028	0	0	0	89516	0	0	0
rs8086807	18	58947144	1	1	0	89515	0.00111712	0.00111712	0
rs8086862	18	53834910	0	0	0	89516	0	0	0
rs8086871	18	59574836	0	0	0	89516	0	0	0
rs8086902	18	8495190	3	2	1	89513	0.00335136	0.00223424	0.00111712
rs8086906	18	73718605	2	0	2	89514	0.00223424	0	0.00223424
rs8086943	18	71873652	3	0	3	89513	0.00335136	0	0.00335136
rs8086952	18	70472285	0	0	0	89516	0	0	0
rs8086975	18	2332259	12	1	11	89504	0.0134054	0.00111712	0.0122883
rs8086988	18	22510457	0	0	0	89516	0	0	0
rs8087010	18	67178884	6	4	2	89510	0.00670271	0.00446847	0.00223424
rs8087061	18	45923445	3	3	0	89513	0.00335136	0.00335136	0
rs8087073	18	2967845	1	1	0	89515	0.00111712	0.00111712	0
rs8087090	18	19063546	1	0	1	89515	0.00111712	0	0.00111712
rs8087127	18	9680186	0	0	0	89516	0	0	0
rs8087137	18	10074494	1	0	1	89515	0.00111712	0	0.00111712
rs8087149	18	61851651	37	1	36	89479	0.0413334	0.00111712	0.0402163
rs8087156	18	3520907	4	1	3	89512	0.00446847	0.00111712	0.00335136
rs8087174	18	21930344	0	0	0	89516	0	0	0
rs8087237	18	12834359	0	0	0	89516	0	0	0
rs8087266	18	11688979	3	0	3	89513	0.00335136	0	0.00335136
rs8087313	18	47275339	2	0	2	89514	0.00223424	0	0.00223424
rs8087319	18	34010923	0	0	0	89516	0	0	0
rs8087439	18	57642596	0	0	0	89516	0	0	0
rs8087447	18	11609904	2	0	2	89514	0.00223424	0	0.00223424
rs8087497	18	27987508	2	2	0	89514	0.00223424	0.00223424	0
rs8087522	18	58040478	6	1	5	89510	0.00670271	0.00111712	0.00558559
rs8087536	18	73593520	4	0	4	89512	0.00446847	0	0.00446847
rs8087577	18	45726496	2	2	0	89514	0.00223424	0.00223424	0
rs8087677	18	74282273	0	0	0	89516	0	0	0
rs8087696	18	7268960	1	0	1	89515	0.00111712	0	0.00111712
rs8087717	18	22747479	0	0	0	89516	0	0	0
rs8087743	18	1282557	21	3	18	89495	0.0234595	0.00335136	0.0201081
rs8087789	18	11760915	3	0	3	89513	0.00335136	0	0.00335136
rs8087800	18	41878466	0	0	0	89516	0	0	0
rs8087844	18	65157729	5	4	1	89511	0.00558559	0.00446847	0.00111712
rs8087851	18	22358051	0	0	0	89516	0	0	0
rs8087870	18	58421146	13	11	2	89503	0.0145225	0.0122883	0.00223424
rs8087922	18	56350532	4	0	4	89512	0.00446847	0	0.00446847
rs8087972	18	42170477	0	0	0	89516	0	0	0
rs8087985	18	38573994	1	1	0	89515	0.00111712	0.00111712	0
rs8087995	18	65723001	9	8	1	89507	0.0100541	0.00893695	0.00111712
rs8088096	18	37481556	5	1	4	89511	0.00558559	0.00111712	0.00446847
rs8088106	18	12424439	0	0	0	89516	0	0	0
rs8088109	18	6051246	1	0	1	89515	0.00111712	0	0.00111712
rs8088114	18	5654534	2	1	1	89514	0.00223424	0.00111712	0.00111712
rs8088123	18	58100400	26	18	8	89490	0.0290451	0.0201081	0.00893695
rs8088164	18	55828612	0	0	0	89516	0	0	0
rs8088169	18	54463123	3	2	1	89513	0.00335136	0.00223424	0.00111712
rs8088185	18	49155040	0	0	0	89516	0	0	0
rs8088294	18	65490959	328	5	323	89188	0.366415	0.00558559	0.360829
rs8088306	18	43869179	0	0	0	89516	0	0	0
rs8088340	18	5836382	1	0	1	89515	0.00111712	0	0.00111712
rs8088405	18	59069593	2	2	0	89514	0.00223424	0.00223424	0
rs8088457	18	13929778	3	0	3	89513	0.00335136	0	0.00335136
rs8088532	18	7082526	1	1	0	89515	0.00111712	0.00111712	0
rs8088594	18	48900172	0	0	0	89516	0	0	0
rs8088617	18	1436199	19	2	17	89497	0.0212253	0.00223424	0.018991
rs8088626	18	22896666	0	0	0	89516	0	0	0
rs8088689	18	72774349	1	0	1	89515	0.00111712	0	0.00111712
rs8088774	18	64346612	5	5	0	89511	0.00558559	0.00558559	0
rs8088785	18	45552290	1	0	1	89515	0.00111712	0	0.00111712
rs8088825	18	11512551	3	0	3	89513	0.00335136	0	0.00335136
rs8088836	18	5067704	1	1	0	89515	0.00111712	0.00111712	0
rs8088919	18	5881416	0	0	0	89516	0	0	0
rs8088990	18	10187659	0	0	0	89516	0	0	0
rs8089084	18	67005042	3	1	2	89513	0.00335136	0.00111712	0.00223424
rs8089099	18	10078071	1	0	1	89515	0.00111712	0	0.00111712
rs8089206	18	55479123	2	1	1	89514	0.00223424	0.00111712	0.00111712
rs8089213	18	2533517	11	1	10	89505	0.0122883	0.00111712	0.0111712
rs8089250	18	4772807	2	1	1	89514	0.00223424	0.00111712	0.00111712
rs8089262	18	11472697	5	0	5	89511	0.00558559	0	0.00558559
rs8089281	18	73110461	0	0	0	89516	0	0	0
rs8089316	18	40468883	0	0	0	89516	0	0	0
rs8089364	18	57858829	6	6	0	89510	0.00670271	0.00670271	0
rs8089424	18	73518854	3	0	3	89513	0.00335136	0	0.00335136
rs8089431	18	71877967	3	0	3	89513	0.00335136	0	0.00335136
rs8089498	18	42748365	0	0	0	89516	0	0	0
rs8089543	18	18843750	0	0	0	89516	0	0	0
rs8089591	18	4964474	1	1	0	89515	0.00111712	0.00111712	0
rs8089599	18	3129131	2	1	1	89514	0.00223424	0.00111712	0.00111712
rs8089600	18	7378122	0	0	0	89516	0	0	0
rs8089809	18	14415957	1	0	1	89515	0.00111712	0	0.00111712
rs8089888	18	67066549	3	1	2	89513	0.00335136	0.00111712	0.00223424
rs8089929	18	66282000	7	5	2	89509	0.00781983	0.00558559	0.00223424
rs8089957	18	1524907	22	3	19	89494	0.0245766	0.00335136	0.0212253
rs8089980	18	50250221	0	0	0	89516	0	0	0
rs8090011	18	7068462	2	2	0	89514	0.00223424	0.00223424	0
rs8090014	18	74355258	1	0	1	89515	0.00111712	0	0.00111712
rs8090016	18	57250932	4	0	4	89512	0.00446847	0	0.00446847
rs8090073	18	70880006	3	3	0	89513	0.00335136	0.00335136	0
rs8090196	18	40075956	0	0	0	89516	0	0	0
rs8090199	18	71643788	3	0	3	89513	0.00335136	0	0.00335136
rs8090209	18	5204070	1	1	0	89515	0.00111712	0.00111712	0
rs8090322	18	48258690	0	0	0	89516	0	0	0
rs8090335	18	68814586	2	0	2	89514	0.00223424	0	0.00223424
rs8090355	18	9812488	0	0	0	89516	0	0	0
rs8090365	18	12910932	0	0	0	89516	0	0	0
rs8090368	18	490324	3	2	1	89513	0.00335136	0.00223424	0.00111712
rs8090425	18	77290581	3	1	2	89513	0.00335136	0.00111712	0.00223424
rs8090475	18	4849055	1	1	0	89515	0.00111712	0.00111712	0
rs8090547	18	36908278	0	0	0	89516	0	0	0
rs8090640	18	73392342	3	0	3	89513	0.00335136	0	0.00335136
rs8090644	18	71048811	4	2	2	89512	0.00446847	0.00223424	0.00223424
rs8090665	18	22587183	0	0	0	89516	0	0	0
rs8090683	18	69281510	6	4	2	89510	0.00670271	0.00446847	0.00223424
rs8090707	18	73340622	1	0	1	89515	0.00111712	0	0.00111712
rs8090749	18	35420591	0	0	0	89516	0	0	0
rs8090759	18	13132968	0	0	0	89516	0	0	0
rs8090835	18	41081798	84	0	84	89432	0.093838	0	0.093838
rs8090905	18	45792015	3	2	1	89513	0.00335136	0.00223424	0.00111712
rs8090931	18	958056	15	1	14	89501	0.0167568	0.00111712	0.0156397
rs8090958	18	45510811	0	0	0	89516	0	0	0
rs8090963	18	70682969	2	2	0	89514	0.00223424	0.00223424	0
rs8091003	18	28919779	0	0	0	89516	0	0	0
rs8091027	18	71455547	4	0	4	89512	0.00446847	0	0.00446847
rs8091028	18	3114980	2	1	1	89514	0.00223424	0.00111712	0.00111712
rs8091043	18	56672598	1	0	1	89515	0.00111712	0	0.00111712
rs8091054	18	58324321	6	1	5	89510	0.00670271	0.00111712	0.00558559
rs8091099	18	12388084	0	0	0	89516	0	0	0
rs8091142	18	11914251	4	0	4	89512	0.00446847	0	0.00446847
rs8091172	18	11446328	5	0	5	89511	0.00558559	0	0.00558559
rs8091187	18	10096503	1	0	1	89515	0.00111712	0	0.00111712
rs8091210	18	15302722	2	0	2	89514	0.00223424	0	0.00223424
rs8091293	18	71011735	2	0	2	89514	0.00223424	0	0.00223424
rs8091351	18	70048865	1	1	0	89515	0.00111712	0.00111712	0
rs8091353	18	13838592	1	0	1	89515	0.00111712	0	0.00111712
rs8091414	18	19837760	2	0	2	89514	0.00223424	0	0.00223424
rs8091415	18	72490940	1	0	1	89515	0.00111712	0	0.00111712
rs8091421	18	11485132	5	0	5	89511	0.00558559	0	0.00558559
rs8091446	18	64683179	5	4	1	89511	0.00558559	0.00446847	0.00111712
rs8091449	18	60686049	0	0	0	89516	0	0	0
rs8091457	18	2280163	11	1	10	89505	0.0122883	0.00111712	0.0111712
rs8091462	18	65649608	228	4	224	89288	0.254703	0.00446847	0.250235
rs8091509	18	47818749	0	0	0	89516	0	0	0
rs8091524	18	57751960	0	0	0	89516	0	0	0
rs8091554	18	71330683	3	1	2	89513	0.00335136	0.00111712	0.00223424
rs8091568	18	113671	0	0	0	89516	0	0	0
rs8091632	18	22842153	0	0	0	89516	0	0	0
rs8091710	18	74768504	2	0	2	89514	0.00223424	0	0.00223424
rs8091750	18	5241170	2	1	1	89514	0.00223424	0.00111712	0.00111712
rs8091765	18	866138	16	1	15	89500	0.0178739	0.00111712	0.0167568
rs8091834	18	3022360	5	4	1	89511	0.00558559	0.00446847	0.00111712
rs8091835	18	63858105	20	18	2	89496	0.0223424	0.0201081	0.00223424
rs8091851	18	1126594	17	2	15	89499	0.018991	0.00223424	0.0167568
rs8091867	18	77250717	2	1	1	89514	0.00223424	0.00111712	0.00111712
rs8091894	18	61141210	7	0	7	89509	0.00781983	0	0.00781983
rs8091914	18	3192671	2	1	1	89514	0.00223424	0.00111712	0.00111712
rs8091933	18	52284778	2	0	2	89514	0.00223424	0	0.00223424
rs8091940	18	31417172	0	0	0	89516	0	0	0
rs8091953	18	58839828	1	1	0	89515	0.00111712	0.00111712	0
rs8091999	18	11288105	2	0	2	89514	0.00223424	0	0.00223424
rs8092013	18	9796657	0	0	0	89516	0	0	0
rs8092046	18	71603473	2	0	2	89514	0.00223424	0	0.00223424
rs8092075	18	41627797	0	0	0	89516	0	0	0
rs8092112	18	57179999	5	0	5	89511	0.00558559	0	0.00558559
rs8092160	18	71089569	5	3	2	89511	0.00558559	0.00335136	0.00223424
rs8092309	18	49043350	5	0	5	89511	0.00558559	0	0.00558559
rs8092360	18	60773838	1	1	0	89515	0.00111712	0.00111712	0
rs8092366	18	69957801	1	1	0	89515	0.00111712	0.00111712	0
rs8092368	18	35623399	1	1	0	89515	0.00111712	0.00111712	0
rs8092369	18	22432208	0	0	0	89516	0	0	0
rs8092396	18	10281499	0	0	0	89516	0	0	0
rs8092429	18	73990475	0	0	0	89516	0	0	0
rs8092434	18	64905241	14	4	10	89502	0.0156397	0.00446847	0.0111712
rs8092448	18	5250817	2	1	1	89514	0.00223424	0.00111712	0.00111712
rs8092501	18	8991193	2	2	0	89514	0.00223424	0.00223424	0
rs8092502	18	12263373	0	0	0	89516	0	0	0
rs8092654	18	3956145	4	3	1	89512	0.00446847	0.00335136	0.00111712
rs8092689	18	65398414	336	9	327	89180	0.375352	0.0100541	0.365298
rs8092711	18	68277036	1	1	0	89515	0.00111712	0.00111712	0
rs8092743	18	35279922	0	0	0	89516	0	0	0
rs8092794	18	32076237	0	0	0	89516	0	0	0
rs8092849	18	75226092	2	1	1	89514	0.00223424	0.00111712	0.00111712
rs8092878	18	9095067	6	2	4	89510	0.00670271	0.00223424	0.00446847
rs8092925	18	52763580	2	0	2	89514	0.00223424	0	0.00223424
rs8092982	18	7257071	1	0	1	89515	0.00111712	0	0.00111712
rs8093042	18	21441484	0	0	0	89516	0	0	0
rs8093058	18	13184795	0	0	0	89516	0	0	0
rs8093122	18	38575180	1	1	0	89515	0.00111712	0.00111712	0
rs8093139	18	60108754	0	0	0	89516	0	0	0
rs8093141	18	56041959	0	0	0	89516	0	0	0
rs8093155	18	36285187	0	0	0	89516	0	0	0
rs8093171	18	6412225	3	0	3	89513	0.00335136	0	0.00335136
rs8093186	18	44229581	0	0	0	89516	0	0	0
rs8093311	18	40050428	0	0	0	89516	0	0	0
rs8093346	18	32805796	0	0	0	89516	0	0	0
rs8093366	18	10700973	2	0	2	89514	0.00223424	0	0.00223424
rs8093433	18	77828600	3	1	2	89513	0.00335136	0.00111712	0.00223424
rs8093458	18	67012528	3	1	2	89513	0.00335136	0.00111712	0.00223424
rs8093493	18	64854418	19	4	15	89497	0.0212253	0.00446847	0.0167568
rs8093527	18	64708598	5	4	1	89511	0.00558559	0.00446847	0.00111712
rs8093542	18	20709123	1	0	1	89515	0.00111712	0	0.00111712
rs8093593	18	45833124	4	3	1	89512	0.00446847	0.00335136	0.00111712
rs8093601	18	51772473	0	0	0	89516	0	0	0
rs8093617	18	56678128	1	0	1	89515	0.00111712	0	0.00111712
rs8093705	18	68142714	5	0	5	89511	0.00558559	0	0.00558559
rs8093706	18	49913071	0	0	0	89516	0	0	0
rs8093763	18	57503378	0	0	0	89516	0	0	0
rs8093815	18	58036503	5	1	4	89511	0.00558559	0.00111712	0.00446847
rs8093842	18	55246545	0	0	0	89516	0	0	0
rs8093852	18	70704474	3	3	0	89513	0.00335136	0.00335136	0
rs8093884	18	74292286	0	0	0	89516	0	0	0
rs8093913	18	21641997	0	0	0	89516	0	0	0
rs8093918	18	62133107	47	1	46	89469	0.0525046	0.00111712	0.0513875
rs8093948	18	66859253	6	2	4	89510	0.00670271	0.00223424	0.00446847
rs8094017	18	8882679	2	2	0	89514	0.00223424	0.00223424	0
rs8094033	18	57631234	0	0	0	89516	0	0	0
rs8094048	18	66282463	7	5	2	89509	0.00781983	0.00558559	0.00223424
rs8094050	18	76521144	12	0	12	89504	0.0134054	0	0.0134054
rs8094095	18	56823999	0	0	0	89516	0	0	0
rs8094270	18	1445923	20	2	18	89496	0.0223424	0.00223424	0.0201081
rs8094315	18	60936047	1	0	1	89515	0.00111712	0	0.00111712
rs8094372	18	70945484	19	17	2	89497	0.0212253	0.018991	0.00223424
rs8094402	18	74707449	0	0	0	89516	0	0	0
rs8094415	18	49330685	0	0	0	89516	0	0	0
rs8094447	18	22348248	0	0	0	89516	0	0	0
rs8094501	18	57756733	0	0	0	89516	0	0	0
rs8094515	18	57133556	5	0	5	89511	0.00558559	0	0.00558559
rs8094582	18	74868655	2	0	2	89514	0.00223424	0	0.00223424
rs8094623	18	3056999	5	4	1	89511	0.00558559	0.00446847	0.00111712
rs8094635	18	56948478	0	0	0	89516	0	0	0
rs8094638	18	332469	3	1	2	89513	0.00335136	0.00111712	0.00223424
rs8094681	18	70322193	2	0	2	89514	0.00223424	0	0.00223424
rs8094755	18	72972176	0	0	0	89516	0	0	0
rs8094917	18	73899876	1	0	1	89515	0.00111712	0	0.00111712
rs8094950	18	74820880	2	0	2	89514	0.00223424	0	0.00223424
rs8094952	18	25206732	0	0	0	89516	0	0	0
rs8095163	18	4232552	3	2	1	89513	0.00335136	0.00223424	0.00111712
rs8095194	18	37701023	1	1	0	89515	0.00111712	0.00111712	0
rs8095224	18	73538721	4	0	4	89512	0.00446847	0	0.00446847
rs8095250	18	70343719	1	0	1	89515	0.00111712	0	0.00111712
rs8095304	18	42837872	0	0	0	89516	0	0	0
rs8095323	18	75215111	2	1	1	89514	0.00223424	0.00111712	0.00111712
rs8095324	18	24131659	1	0	1	89515	0.00111712	0	0.00111712
rs8095345	18	10246737	0	0	0	89516	0	0	0
rs8095357	18	2406071	12	1	11	89504	0.0134054	0.00111712	0.0122883
rs8095395	18	21542608	0	0	0	89516	0	0	0
rs8095429	18	1567186	22	3	19	89494	0.0245766	0.00335136	0.0212253
rs8095476	18	10762418	4	0	4	89512	0.00446847	0	0.00446847
rs8095514	18	8734995	0	0	0	89516	0	0	0
rs8095535	18	74282484	0	0	0	89516	0	0	0
rs8095565	18	7086225	1	1	0	89515	0.00111712	0.00111712	0
rs8095590	18	10674815	2	0	2	89514	0.00223424	0	0.00223424
rs8095594	18	41022827	86	0	86	89430	0.0960722	0	0.0960722
rs8095616	18	61183511	1	0	1	89515	0.00111712	0	0.00111712
rs8095679	18	58105704	26	17	9	89490	0.0290451	0.018991	0.0100541
rs8095703	18	11051081	3	0	3	89513	0.00335136	0	0.00335136
rs8095747	18	67002545	3	1	2	89513	0.00335136	0.00111712	0.00223424
rs8095775	18	30633542	0	0	0	89516	0	0	0
rs8095826	18	9625335	1	0	1	89515	0.00111712	0	0.00111712
rs8095897	18	13225200	0	0	0	89516	0	0	0
rs8095968	18	77292708	3	1	2	89513	0.00335136	0.00111712	0.00223424
rs8096073	18	57197287	5	0	5	89511	0.00558559	0	0.00558559
rs8096172	18	3280516	4	1	3	89512	0.00446847	0.00111712	0.00335136
rs8096242	18	49843566	0	0	0	89516	0	0	0
rs8096352	18	52664998	2	0	2	89514	0.00223424	0	0.00223424
rs8096377	18	22135828	0	0	0	89516	0	0	0
rs8096445	18	48713040	0	0	0	89516	0	0	0
rs8096459	18	22873246	0	0	0	89516	0	0	0
rs8096464	18	10322644	0	0	0	89516	0	0	0
rs8096518	18	63794035	19	17	2	89497	0.0212253	0.018991	0.00223424
rs8096590	18	69231235	11	8	3	89505	0.0122883	0.00893695	0.00335136
rs8096595	18	6564322	2	0	2	89514	0.00223424	0	0.00223424
rs8096598	18	28584774	0	0	0	89516	0	0	0
rs8096624	18	68238840	1	1	0	89515	0.00111712	0.00111712	0
rs8096684	18	7761056	3	0	3	89513	0.00335136	0	0.00335136
rs8096687	18	65833755	4	4	0	89512	0.00446847	0.00446847	0
rs8096704	18	56850387	0	0	0	89516	0	0	0
rs8096775	18	9782448	0	0	0	89516	0	0	0
rs8096794	18	3987409	4	3	1	89512	0.00446847	0.00335136	0.00111712
rs8096856	18	40414944	0	0	0	89516	0	0	0
rs8096913	18	4597256	2	1	1	89514	0.00223424	0.00111712	0.00111712
rs8096914	18	38720048	0	0	0	89516	0	0	0
rs8096947	18	36779181	1	1	0	89515	0.00111712	0.00111712	0
rs8096970	18	2926461	12	10	2	89504	0.0134054	0.0111712	0.00223424
rs8097023	18	30894482	1	1	0	89515	0.00111712	0.00111712	0
rs8097108	18	74419175	25	0	25	89491	0.027928	0	0.027928
rs8097130	18	66842196	5	2	3	89511	0.00558559	0.00223424	0.00335136
rs8097282	18	2878613	12	10	2	89504	0.0134054	0.0111712	0.00223424
rs8097319	18	76007412	3	0	3	89513	0.00335136	0	0.00335136
rs8097336	18	73991529	0	0	0	89516	0	0	0
rs8097348	18	1595021	23	4	19	89493	0.0256937	0.00446847	0.0212253
rs8097374	18	7272833	1	0	1	89515	0.00111712	0	0.00111712
rs8097469	18	7041986	2	2	0	89514	0.00223424	0.00223424	0
rs8097484	18	21803336	0	0	0	89516	0	0	0
rs8097488	18	35645568	1	1	0	89515	0.00111712	0.00111712	0
rs8097646	18	55008906	0	0	0	89516	0	0	0
rs8097658	18	24493009	15	14	1	89501	0.0167568	0.0156397	0.00111712
rs8097673	18	73545102	4	0	4	89512	0.00446847	0	0.00446847
rs8097774	18	61142199	7	0	7	89509	0.00781983	0	0.00781983
rs8097832	18	13565172	0	0	0	89516	0	0	0
rs8097867	18	3774446	2	2	0	89514	0.00223424	0.00223424	0
rs8097945	18	6582130	2	0	2	89514	0.00223424	0	0.00223424
rs8097976	18	45934881	3	3	0	89513	0.00335136	0.00335136	0
rs8097978	18	74911980	2	0	2	89514	0.00223424	0	0.00223424
rs8097999	18	76300117	13	0	13	89503	0.0145225	0	0.0145225
rs8098048	18	47265382	2	0	2	89514	0.00223424	0	0.00223424
rs8098050	18	56456097	5	0	5	89511	0.00558559	0	0.00558559
rs8098067	18	56859448	0	0	0	89516	0	0	0
rs8098085	18	45230173	0	0	0	89516	0	0	0
rs8098087	18	69511602	4	4	0	89512	0.00446847	0.00446847	0
rs8098174	18	76439957	13	0	13	89503	0.0145225	0	0.0145225
rs8098182	18	47010571	3	0	3	89513	0.00335136	0	0.00335136
rs8098225	18	19634807	2	0	2	89514	0.00223424	0	0.00223424
rs8098241	18	4032543	4	3	1	89512	0.00446847	0.00335136	0.00111712
rs8098244	18	21405553	0	0	0	89516	0	0	0
rs8098279	18	56985096	0	0	0	89516	0	0	0
rs8098283	18	50208623	0	0	0	89516	0	0	0
rs8098287	18	73890904	2	0	2	89514	0.00223424	0	0.00223424
rs8098304	18	39271381	1	0	1	89515	0.00111712	0	0.00111712
rs8098316	18	20672555	1	0	1	89515	0.00111712	0	0.00111712
rs8098345	18	64855418	19	4	15	89497	0.0212253	0.00446847	0.0167568
rs8098454	18	22463497	0	0	0	89516	0	0	0
rs8098483	18	13854080	2	0	2	89514	0.00223424	0	0.00223424
rs8098501	18	1586347	23	4	19	89493	0.0256937	0.00446847	0.0212253
rs8098511	18	57139298	5	0	5	89511	0.00558559	0	0.00558559
rs8098602	18	59058792	2	2	0	89514	0.00223424	0.00223424	0
rs8098615	18	25073314	0	0	0	89516	0	0	0
rs8098687	18	32519272	0	0	0	89516	0	0	0
rs8098699	18	66480748	4	2	2	89512	0.00446847	0.00223424	0.00223424
rs8098707	18	51132044	0	0	0	89516	0	0	0
rs8098714	18	64767560	5	4	1	89511	0.00558559	0.00446847	0.00111712
rs8098721	18	70295180	2	0	2	89514	0.00223424	0	0.00223424
rs8098746	18	68086115	5	0	5	89511	0.00558559	0	0.00558559
rs8098840	18	21886874	0	0	0	89516	0	0	0
rs8098848	18	60857793	1	0	1	89515	0.00111712	0	0.00111712
rs8098849	18	68837291	4	0	4	89512	0.00446847	0	0.00446847
rs8099007	18	70453456	0	0	0	89516	0	0	0
rs8099055	18	8133000	2	1	1	89514	0.00223424	0.00111712	0.00111712
rs8099093	18	11152126	3	0	3	89513	0.00335136	0	0.00335136
rs8099177	18	76391973	13	0	13	89503	0.0145225	0	0.0145225
rs8099256	18	6376918	1	0	1	89515	0.00111712	0	0.00111712
rs8099268	18	33165849	0	0	0	89516	0	0	0
rs8099284	18	7141776	3	1	2	89513	0.00335136	0.00111712	0.00223424
rs8099312	18	47085993	3	0	3	89513	0.00335136	0	0.00335136
rs8099457	18	49136466	0	0	0	89516	0	0	0
rs8099517	18	66737538	6	2	4	89510	0.00670271	0.00223424	0.00446847
rs8099549	18	19826742	2	0	2	89514	0.00223424	0	0.00223424
rs8099556	18	43183018	1	0	1	89515	0.00111712	0	0.00111712
rs8099603	18	5206566	1	1	0	89515	0.00111712	0.00111712	0
rs8099704	18	76152220	2	0	2	89514	0.00223424	0	0.00223424
rs8099736	18	41685818	2	1	1	89514	0.00223424	0.00111712	0.00111712
rs8099763	18	21409064	0	0	0	89516	0	0	0
rs8099805	18	13356750	1	1	0	89515	0.00111712	0.00111712	0
rs8182383	18	48804515	0	0	0	89516	0	0	0
rs8182386	18	70107895	2	1	1	89514	0.00223424	0.00111712	0.00111712
rs8182389	18	36187177	0	0	0	89516	0	0	0
rs8182392	18	35027184	1	0	1	89515	0.00111712	0	0.00111712
rs8182443	18	34061193	0	0	0	89516	0	0	0
rs8192595	18	907521	16	1	15	89500	0.0178739	0.00111712	0.0167568
rs824	18	39754490	6	5	1	89510	0.00670271	0.00558559	0.00111712
rs8305	18	51820805	0	0	0	89516	0	0	0
rs833520	18	46564559	2	2	0	89514	0.00223424	0.00223424	0
rs8339	18	55217696	0	0	0	89516	0	0	0
rs866972	18	40433293	0	0	0	89516	0	0	0
rs868279	18	62316800	5	1	4	89511	0.00558559	0.00111712	0.00446847
rs868306	18	45821540	3	2	1	89513	0.00335136	0.00223424	0.00111712
rs870471	18	57386514	6	0	6	89510	0.00670271	0	0.00670271
rs871044	18	11907374	3	0	3	89513	0.00335136	0	0.00335136
rs872360	18	46380575	2	2	0	89514	0.00223424	0.00223424	0
rs872994	18	73171838	0	0	0	89516	0	0	0
rs874299	18	75056284	8	8	0	89508	0.00893695	0.00893695	0
rs874536	18	8333852	1	0	1	89515	0.00111712	0	0.00111712
rs875530	18	7774104	3	0	3	89513	0.00335136	0	0.00335136
rs877434	18	73352085	1	0	1	89515	0.00111712	0	0.00111712
rs877597	18	29143814	0	0	0	89516	0	0	0
rs877734	18	1731449	579	562	17	88937	0.646812	0.627821	0.018991
rs878396	18	55811058	0	0	0	89516	0	0	0
rs878462	18	47218944	2	0	2	89514	0.00223424	0	0.00223424
rs878662	18	60114004	0	0	0	89516	0	0	0
rs880424	18	22236113	0	0	0	89516	0	0	0
rs881728	18	59333108	0	0	0	89516	0	0	0
rs882013	18	9723563	0	0	0	89516	0	0	0
rs882114	18	67466881	1	1	0	89515	0.00111712	0.00111712	0
rs882519	18	70523025	0	0	0	89516	0	0	0
rs882838	18	6429648	3	0	3	89513	0.00335136	0	0.00335136
rs884205	18	60054857	0	0	0	89516	0	0	0
rs884231	18	74331190	0	0	0	89516	0	0	0
rs884472	18	74946087	2	0	2	89514	0.00223424	0	0.00223424
rs884779	18	77938901	1	1	0	89515	0.00111712	0.00111712	0
rs885093	18	70954741	19	17	2	89497	0.0212253	0.018991	0.00223424
rs885319	18	71070959	4	2	2	89512	0.00446847	0.00223424	0.00223424
rs888265	18	12750499	0	0	0	89516	0	0	0
rs888513	18	8785069	1	0	1	89515	0.00111712	0	0.00111712
rs890332	18	72200300	2	0	2	89514	0.00223424	0	0.00223424
rs890474	18	13505239	0	0	0	89516	0	0	0
rs891490	18	77787419	3	1	2	89513	0.00335136	0.00111712	0.00223424
rs891805	18	39459704	2	0	2	89514	0.00223424	0	0.00223424
rs892578	18	44987436	0	0	0	89516	0	0	0
rs893316	18	48166556	0	0	0	89516	0	0	0
rs893889	18	68086457	5	0	5	89511	0.00558559	0	0.00558559
rs894050	18	43410380	1	0	1	89515	0.00111712	0	0.00111712
rs894274	18	51129489	0	0	0	89516	0	0	0
rs894760	18	7851754	4	2	2	89512	0.00446847	0.00223424	0.00223424
rs894761	18	2856482	3	1	2	89513	0.00335136	0.00111712	0.00223424
rs894771	18	47753491	0	0	0	89516	0	0	0
rs894909	18	65288392	308	4	304	89208	0.344073	0.00446847	0.339604
rs894930	18	21694160	0	0	0	89516	0	0	0
rs895667	18	46551262	2	2	0	89514	0.00223424	0.00223424	0
rs896036	18	74848824	2	0	2	89514	0.00223424	0	0.00223424
rs896041	18	74849686	2	0	2	89514	0.00223424	0	0.00223424
rs897033	18	13452998	0	0	0	89516	0	0	0
rs898199	18	8471457	1	0	1	89515	0.00111712	0	0.00111712
rs898482	18	73522661	3	0	3	89513	0.00335136	0	0.00335136
rs898491	18	73621886	4	0	4	89512	0.00446847	0	0.00446847
rs898783	18	39900863	0	0	0	89516	0	0	0
rs899725	18	491967	5	2	3	89511	0.00558559	0.00223424	0.00335136
rs899727	18	504579	5	2	3	89511	0.00558559	0.00223424	0.00335136
rs900971	18	43326219	0	0	0	89516	0	0	0
rs901618	18	21818666	0	0	0	89516	0	0	0
rs903732	18	34184093	0	0	0	89516	0	0	0
rs905313	18	45207893	0	0	0	89516	0	0	0
rs906515	18	72787386	2	0	2	89514	0.00223424	0	0.00223424
rs906960	18	68457829	1	0	1	89515	0.00111712	0	0.00111712
rs917712	18	53875290	0	0	0	89516	0	0	0
rs918174	18	3736629	1	1	0	89515	0.00111712	0.00111712	0
rs919630	18	36888507	0	0	0	89516	0	0	0
rs919703	18	49085728	0	0	0	89516	0	0	0
rs920124	18	73188712	0	0	0	89516	0	0	0
rs920295	18	43563022	0	0	0	89516	0	0	0
rs920939	18	49773621	0	0	0	89516	0	0	0
rs921835	18	9744353	0	0	0	89516	0	0	0
rs922186	18	28926628	0	0	0	89516	0	0	0
rs922210	18	61816186	25	1	24	89491	0.027928	0.00111712	0.0268108
rs922391	18	11573468	2	0	2	89514	0.00223424	0	0.00223424
rs922603	18	513861	9	2	7	89507	0.0100541	0.00223424	0.00781983
rs9284421	18	36060187	1	1	0	89515	0.00111712	0.00111712	0
rs930134	18	71568010	2	0	2	89514	0.00223424	0	0.00223424
rs930171	18	59697039	0	0	0	89516	0	0	0
rs9303733	18	11479940	5	0	5	89511	0.00558559	0	0.00558559
rs9303748	18	11800407	3	0	3	89513	0.00335136	0	0.00335136
rs9303775	18	12694379	1	0	1	89515	0.00111712	0	0.00111712
rs9303782	18	13236806	0	0	0	89516	0	0	0
rs9303861	18	14771484	4	0	4	89512	0.00446847	0	0.00446847
rs9303903	18	2443818	12	1	11	89504	0.0134054	0.00111712	0.0122883
rs9303906	18	2503029	10	1	9	89506	0.0111712	0.00111712	0.0100541
rs9303915	18	3015919	4	4	0	89512	0.00446847	0.00446847	0
rs9303951	18	451968	5	2	3	89511	0.00558559	0.00223424	0.00335136
rs9303954	18	457853	4	2	2	89512	0.00446847	0.00223424	0.00223424
rs9303974	18	5218470	1	1	0	89515	0.00111712	0.00111712	0
rs9303980	18	5928434	0	0	0	89516	0	0	0
rs9303988	18	6667583	26	0	26	89490	0.0290451	0	0.0290451
rs9304010	18	8326914	1	0	1	89515	0.00111712	0	0.00111712
rs9304026	18	8984510	2	2	0	89514	0.00223424	0.00223424	0
rs9304048	18	9869865	0	0	0	89516	0	0	0
rs9304101	18	29128045	21	21	0	89495	0.0234595	0.0234595	0
rs9304110	18	30088570	1	0	1	89515	0.00111712	0	0.00111712
rs9304111	18	30287932	0	0	0	89516	0	0	0
rs9304149	18	33150959	0	0	0	89516	0	0	0
rs9304157	18	33889158	0	0	0	89516	0	0	0
rs9304204	18	36896003	0	0	0	89516	0	0	0
rs9304248	18	39146838	1	0	1	89515	0.00111712	0	0.00111712
rs9304265	18	39778571	6	5	1	89510	0.00670271	0.00558559	0.00111712
rs9304267	18	39828781	6	5	1	89510	0.00670271	0.00558559	0.00111712
rs9304273	18	40177999	0	0	0	89516	0	0	0
rs9304289	18	40545736	0	0	0	89516	0	0	0
rs9304294	18	41331669	5	1	4	89511	0.00558559	0.00111712	0.00446847
rs9304302	18	41793595	1	0	1	89515	0.00111712	0	0.00111712
rs9304311	18	42137201	0	0	0	89516	0	0	0
rs9304316	18	42972213	0	0	0	89516	0	0	0
rs9304349	18	45016812	0	0	0	89516	0	0	0
rs9304371	18	46603102	2	2	0	89514	0.00223424	0.00223424	0
rs9304383	18	47196232	2	0	2	89514	0.00223424	0	0.00223424
rs9304394	18	47716050	0	0	0	89516	0	0	0
rs9304408	18	48674356	0	0	0	89516	0	0	0
rs9304414	18	49515554	0	0	0	89516	0	0	0
rs9304435	18	50416229	0	0	0	89516	0	0	0
rs9304460	18	51763388	0	0	0	89516	0	0	0
rs9304469	18	22169424	0	0	0	89516	0	0	0
rs9304473	18	22417318	0	0	0	89516	0	0	0
rs9304480	18	23305715	0	0	0	89516	0	0	0
rs9304508	18	25203772	0	0	0	89516	0	0	0
rs9304561	18	28252925	0	0	0	89516	0	0	0
rs930488	18	8490288	3	2	1	89513	0.00335136	0.00223424	0.00111712
rs930839	18	61181598	1	0	1	89515	0.00111712	0	0.00111712
rs931356	18	21891666	0	0	0	89516	0	0	0
rs931494	18	29953667	0	0	0	89516	0	0	0
rs9319651	18	74475370	5	0	5	89511	0.00558559	0	0.00558559
rs9319689	18	62535703	3	1	2	89513	0.00335136	0.00111712	0.00223424
rs9319712	18	64378956	4	4	0	89512	0.00446847	0.00446847	0
rs9319727	18	64967509	26	16	10	89490	0.0290451	0.0178739	0.0111712
rs9319730	18	64982339	27	17	10	89489	0.0301622	0.018991	0.0111712
rs9319734	18	65250524	13	4	9	89503	0.0145225	0.00446847	0.0100541
rs9319848	18	70304838	2	0	2	89514	0.00223424	0	0.00223424
rs9319849	18	70358882	1	0	1	89515	0.00111712	0	0.00111712
rs9319852	18	70463682	0	0	0	89516	0	0	0
rs9319905	18	72077905	3	0	3	89513	0.00335136	0	0.00335136
rs9319941	18	56774313	0	0	0	89516	0	0	0
rs9319983	18	59220089	0	0	0	89516	0	0	0
rs9320006	18	59921987	0	0	0	89516	0	0	0
rs9320007	18	59950871	0	0	0	89516	0	0	0
rs9320043	18	62186167	47	1	46	89469	0.0525046	0.00111712	0.0513875
rs935036	18	72871686	0	0	0	89516	0	0	0
rs936431	18	56888756	0	0	0	89516	0	0	0
rs936503	18	76687314	2	0	2	89514	0.00223424	0	0.00223424
rs936606	18	19675089	2	0	2	89514	0.00223424	0	0.00223424
rs937019	18	45981769	2	2	0	89514	0.00223424	0.00223424	0
rs937023	18	46383785	2	2	0	89514	0.00223424	0.00223424	0
rs937789	18	19830977	2	0	2	89514	0.00223424	0	0.00223424
rs940196	18	908828	16	1	15	89500	0.0178739	0.00111712	0.0167568
rs948298	18	3089522	5	4	1	89511	0.00558559	0.00446847	0.00111712
rs948532	18	35070135	0	0	0	89516	0	0	0
rs948537	18	35125161	0	0	0	89516	0	0	0
rs948570	18	44292598	1	0	1	89515	0.00111712	0	0.00111712
rs948640	18	61135882	8	0	8	89508	0.00893695	0	0.00893695
rs948655	18	54773343	0	0	0	89516	0	0	0
rs948665	18	69348453	7	6	1	89509	0.00781983	0.00670271	0.00111712
rs948706	18	42597183	0	0	0	89516	0	0	0
rs948720	18	75185389	2	1	1	89514	0.00223424	0.00111712	0.00111712
rs948721	18	75056906	8	8	0	89508	0.00893695	0.00893695	0
rs948758	18	60114437	0	0	0	89516	0	0	0
rs948769	18	57654233	0	0	0	89516	0	0	0
rs948897	18	71018589	4	2	2	89512	0.00446847	0.00223424	0.00223424
rs948923	18	71625040	2	0	2	89514	0.00223424	0	0.00223424
rs948932	18	47230431	2	0	2	89514	0.00223424	0	0.00223424
rs949018	18	25643397	0	0	0	89516	0	0	0
rs949022	18	43234904	0	0	0	89516	0	0	0
rs949023	18	53827457	0	0	0	89516	0	0	0
rs949031	18	52633265	1	0	1	89515	0.00111712	0	0.00111712
rs949037	18	60979013	1	0	1	89515	0.00111712	0	0.00111712
rs949200	18	45841919	4	3	1	89512	0.00446847	0.00335136	0.00111712
rs949233	18	12053552	25	24	1	89491	0.027928	0.0268108	0.00111712
rs949242	18	34065941	0	0	0	89516	0	0	0
rs949312	18	22126259	0	0	0	89516	0	0	0
rs949748	18	69491717	4	4	0	89512	0.00446847	0.00446847	0
rs952059	18	73285648	2	0	2	89514	0.00223424	0	0.00223424
rs952233	18	45118805	0	0	0	89516	0	0	0
rs953085	18	62337707	5	1	4	89511	0.00558559	0.00111712	0.00446847
rs953086	18	62337443	5	1	4	89511	0.00558559	0.00111712	0.00446847
rs953695	18	61390570	0	0	0	89516	0	0	0
rs953845	18	75967549	3	0	3	89513	0.00335136	0	0.00335136
rs956551	18	7524275	1	0	1	89515	0.00111712	0	0.00111712
rs956572	18	60820571	0	0	0	89516	0	0	0
rs958033	18	1936530	603	594	9	88913	0.673623	0.663569	0.0100541
rs961432	18	4977696	3	3	0	89513	0.00335136	0.00335136	0
rs961460	18	28790989	0	0	0	89516	0	0	0
rs961942	18	22359319	0	0	0	89516	0	0	0
rs962876	18	42127194	0	0	0	89516	0	0	0
rs9630799	18	27377441	7	6	1	89509	0.00781983	0.00670271	0.00111712
rs9630856	18	61559711	13	1	12	89503	0.0145225	0.00111712	0.0134054
rs9635809	18	1466512	21	3	18	89495	0.0234595	0.00335136	0.0201081
rs9635813	18	3895467	2	2	0	89514	0.00223424	0.00223424	0
rs9635852	18	3232354	3	1	2	89513	0.00335136	0.00111712	0.00223424
rs9635864	18	733474	15	1	14	89501	0.0167568	0.00111712	0.0156397
rs9635959	18	49220033	0	0	0	89516	0	0	0
rs9635967	18	22193658	0	0	0	89516	0	0	0
rs9635977	18	24653344	1	0	1	89515	0.00111712	0	0.00111712
rs9635979	18	24655160	1	0	1	89515	0.00111712	0	0.00111712
rs9636084	18	71001837	2	0	2	89514	0.00223424	0	0.00223424
rs9636107	18	53200117	0	0	0	89516	0	0	0
rs964274	18	39240054	1	0	1	89515	0.00111712	0	0.00111712
rs964558	18	4159349	3	2	1	89513	0.00335136	0.00223424	0.00111712
rs9646522	18	45691715	2	2	0	89514	0.00223424	0.00223424	0
rs9646545	18	43960199	0	0	0	89516	0	0	0
rs9646560	18	23890865	1	1	0	89515	0.00111712	0.00111712	0
rs9646579	18	74284915	0	0	0	89516	0	0	0
rs9646589	18	65668795	224	4	220	89292	0.250235	0.00446847	0.245766
rs9646592	18	55661297	0	0	0	89516	0	0	0
rs9646629	18	60051199	0	0	0	89516	0	0	0
rs964915	18	28937474	0	0	0	89516	0	0	0
rs9652922	18	10108882	1	0	1	89515	0.00111712	0	0.00111712
rs9652942	18	1986263	10	1	9	89506	0.0111712	0.00111712	0.0100541
rs9653062	18	54757681	0	0	0	89516	0	0	0
rs965777	18	29776646	3	3	0	89513	0.00335136	0.00335136	0
rs965992	18	7222638	1	0	1	89515	0.00111712	0	0.00111712
rs966235	18	41373380	5	1	4	89511	0.00558559	0.00111712	0.00446847
rs966782	18	74772891	2	0	2	89514	0.00223424	0	0.00223424
rs967354	18	38290949	0	0	0	89516	0	0	0
rs9675472	18	32765146	0	0	0	89516	0	0	0
rs9675520	18	32406610	0	0	0	89516	0	0	0
rs9675752	18	21719408	0	0	0	89516	0	0	0
rs9676010	18	6820045	1	1	0	89515	0.00111712	0.00111712	0
rs9676118	18	9601212	1	0	1	89515	0.00111712	0	0.00111712
rs9676249	18	73086616	1	0	1	89515	0.00111712	0	0.00111712
rs967912	18	28492361	0	0	0	89516	0	0	0
rs967927	18	1967345	599	590	9	88917	0.669154	0.6591	0.0100541
rs968325	18	29262427	3	0	3	89513	0.00335136	0	0.00335136
rs968674	18	75339839	2	2	0	89514	0.00223424	0.00223424	0
rs9709917	18	14791236	11	0	11	89505	0.0122883	0	0.0122883
rs971179	18	58910315	1	1	0	89515	0.00111712	0.00111712	0
rs971363	18	11980460	20	19	1	89496	0.0223424	0.0212253	0.00111712
rs971824	18	61712857	28	1	27	89488	0.0312793	0.00111712	0.0301622
rs972073	18	38360480	1	1	0	89515	0.00111712	0.00111712	0
rs972900	18	35335646	0	0	0	89516	0	0	0
rs973297	18	63221188	5	5	0	89511	0.00558559	0.00558559	0
rs973450	18	4208323	4	2	2	89512	0.00446847	0.00223424	0.00223424
rs974139	18	2302622	11	1	10	89505	0.0122883	0.00111712	0.0111712
rs9748360	18	33839517	0	0	0	89516	0	0	0
rs976203	18	37422366	5	1	4	89511	0.00558559	0.00111712	0.00446847
rs977557	18	39898977	0	0	0	89516	0	0	0
rs977952	18	35878278	1	1	0	89515	0.00111712	0.00111712	0
rs978383	18	39421278	2	0	2	89514	0.00223424	0	0.00223424
rs978384	18	39421132	2	0	2	89514	0.00223424	0	0.00223424
rs9783869	18	55401179	1	0	1	89515	0.00111712	0	0.00111712
rs9783892	18	36038459	1	1	0	89515	0.00111712	0.00111712	0
rs978807	18	36898459	0	0	0	89516	0	0	0
rs9789123	18	59533781	0	0	0	89516	0	0	0
rs9789129	18	31403203	1	0	1	89515	0.00111712	0	0.00111712
rs9789189	18	3718526	1	1	0	89515	0.00111712	0.00111712	0
rs9789209	18	46124640	2	2	0	89514	0.00223424	0.00223424	0
rs9789218	18	66133376	4	4	0	89512	0.00446847	0.00446847	0
rs9789222	18	11255069	3	0	3	89513	0.00335136	0	0.00335136
rs9807161	18	4836050	1	1	0	89515	0.00111712	0.00111712	0
rs9807176	18	35023785	1	0	1	89515	0.00111712	0	0.00111712
rs9807207	18	28183475	2	2	0	89514	0.00223424	0.00223424	0
rs9807248	18	72226146	2	0	2	89514	0.00223424	0	0.00223424
rs9807263	18	63626583	8	6	2	89508	0.00893695	0.00670271	0.00223424
rs9807265	18	44093676	0	0	0	89516	0	0	0
rs9807320	18	65748825	5	4	1	89511	0.00558559	0.00446847	0.00111712
rs9807399	18	43640714	0	0	0	89516	0	0	0
rs9807402	18	11666086	3	0	3	89513	0.00335136	0	0.00335136
rs9807432	18	49664472	0	0	0	89516	0	0	0
rs9807444	18	12300936	0	0	0	89516	0	0	0
rs9807468	18	7375879	0	0	0	89516	0	0	0
rs9807474	18	70605904	0	0	0	89516	0	0	0
rs9807485	18	41865199	0	0	0	89516	0	0	0
rs9807544	18	35990558	1	1	0	89515	0.00111712	0.00111712	0
rs9807556	18	3151736	1	1	0	89515	0.00111712	0.00111712	0
rs9807618	18	10686131	3	0	3	89513	0.00335136	0	0.00335136
rs9807662	18	25503620	0	0	0	89516	0	0	0
rs9807761	18	11666215	3	0	3	89513	0.00335136	0	0.00335136
rs9807775	18	8254002	2	0	2	89514	0.00223424	0	0.00223424
rs9807803	18	27454863	7	6	1	89509	0.00781983	0.00670271	0.00111712
rs984355	18	7114212	2	1	1	89514	0.00223424	0.00111712	0.00111712
rs988064	18	58652304	1	1	0	89515	0.00111712	0.00111712	0
rs989488	18	31454144	0	0	0	89516	0	0	0
rs991014	18	42439886	0	0	0	89516	0	0	0
rs9916920	18	23028354	0	0	0	89516	0	0	0
rs9916937	18	13229180	0	0	0	89516	0	0	0
rs992335	18	71475457	5	0	5	89511	0.00558559	0	0.00558559
rs993817	18	69401602	14	10	4	89502	0.0156397	0.0111712	0.00446847
rs9941409	18	9006277	2	2	0	89514	0.00223424	0.00223424	0
rs9941411	18	50314697	1	1	0	89515	0.00111712	0.00111712	0
rs9944631	18	35843093	1	1	0	89515	0.00111712	0.00111712	0
rs9944689	18	33959715	0	0	0	89516	0	0	0
rs9944836	18	43831380	0	0	0	89516	0	0	0
rs9944873	18	27324183	7	6	1	89509	0.00781983	0.00670271	0.00111712
rs9944894	18	28081906	2	2	0	89514	0.00223424	0.00223424	0
rs9944927	18	32470291	0	0	0	89516	0	0	0
rs994496	18	41215658	2	0	2	89514	0.00223424	0	0.00223424
rs9944973	18	4316883	4	3	1	89512	0.00446847	0.00335136	0.00111712
rs9944979	18	71480234	5	0	5	89511	0.00558559	0	0.00558559
rs9944985	18	71198937	2	0	2	89514	0.00223424	0	0.00223424
rs9945063	18	57715608	0	0	0	89516	0	0	0
rs9945064	18	3547523	2	1	1	89514	0.00223424	0.00111712	0.00111712
rs9945073	18	1683704	20	3	17	89496	0.0223424	0.00335136	0.018991
rs9945169	18	3731202	1	1	0	89515	0.00111712	0.00111712	0
rs9945171	18	73690476	3	0	3	89513	0.00335136	0	0.00335136
rs9945206	18	11232515	3	0	3	89513	0.00335136	0	0.00335136
rs9945301	18	8558793	0	0	0	89516	0	0	0
rs9945305	18	4019191	4	3	1	89512	0.00446847	0.00335136	0.00111712
rs9945309	18	40629416	0	0	0	89516	0	0	0
rs9945370	18	74190133	0	0	0	89516	0	0	0
rs9945375	18	35035214	1	0	1	89515	0.00111712	0	0.00111712
rs9945379	18	10938309	3	0	3	89513	0.00335136	0	0.00335136
rs9945428	18	71788676	2	0	2	89514	0.00223424	0	0.00223424
rs9945438	18	60277682	0	0	0	89516	0	0	0
rs9945465	18	46169293	2	2	0	89514	0.00223424	0.00223424	0
rs9945476	18	9786265	0	0	0	89516	0	0	0
rs9945515	18	59291851	0	0	0	89516	0	0	0
rs9945617	18	46493107	2	2	0	89514	0.00223424	0.00223424	0
rs9945684	18	74478935	4	0	4	89512	0.00446847	0	0.00446847
rs9945776	18	50617497	0	0	0	89516	0	0	0
rs9945779	18	42393820	0	0	0	89516	0	0	0
rs9945781	18	10813345	4	0	4	89512	0.00446847	0	0.00446847
rs9945820	18	373670	9	6	3	89507	0.0100541	0.00670271	0.00335136
rs9945821	18	9640114	1	0	1	89515	0.00111712	0	0.00111712
rs9945846	18	2281074	11	1	10	89505	0.0122883	0.00111712	0.0111712
rs9945888	18	56182914	0	0	0	89516	0	0	0
rs9945890	18	46515916	2	2	0	89514	0.00223424	0.00223424	0
rs9945952	18	54702678	2	1	1	89514	0.00223424	0.00111712	0.00111712
rs9946000	18	44296319	1	0	1	89515	0.00111712	0	0.00111712
rs9946042	18	22677473	0	0	0	89516	0	0	0
rs9946091	18	21302722	0	0	0	89516	0	0	0
rs9946176	18	9181546	4	2	2	89512	0.00446847	0.00223424	0.00223424
rs9946177	18	56828687	0	0	0	89516	0	0	0
rs9946299	18	70697422	3	3	0	89513	0.00335136	0.00335136	0
rs9946435	18	35720709	1	1	0	89515	0.00111712	0.00111712	0
rs9946446	18	614955	25	5	20	89491	0.027928	0.00558559	0.0223424
rs9946485	18	31379814	0	0	0	89516	0	0	0
rs9946536	18	42175588	0	0	0	89516	0	0	0
rs9946605	18	71737463	2	0	2	89514	0.00223424	0	0.00223424
rs9946641	18	12083314	25	24	1	89491	0.027928	0.0268108	0.00111712
rs9946812	18	5028870	1	1	0	89515	0.00111712	0.00111712	0
rs9946888	18	57934167	7	7	0	89509	0.00781983	0.00781983	0
rs9946894	18	25233295	0	0	0	89516	0	0	0
rs9946967	18	44115207	0	0	0	89516	0	0	0
rs9947104	18	56934358	0	0	0	89516	0	0	0
rs9947147	18	7337299	0	0	0	89516	0	0	0
rs9947149	18	13558815	0	0	0	89516	0	0	0
rs9947207	18	47254009	2	0	2	89514	0.00223424	0	0.00223424
rs9947271	18	48208490	0	0	0	89516	0	0	0
rs9947295	18	11759432	3	0	3	89513	0.00335136	0	0.00335136
rs9947399	18	56271544	2	0	2	89514	0.00223424	0	0.00223424
rs9947412	18	56007154	0	0	0	89516	0	0	0
rs9947416	18	7491717	1	0	1	89515	0.00111712	0	0.00111712
rs9947451	18	60743100	1	1	0	89515	0.00111712	0.00111712	0
rs9947485	18	74892855	2	0	2	89514	0.00223424	0	0.00223424
rs9947513	18	58760753	1	1	0	89515	0.00111712	0.00111712	0
rs9947528	18	11092852	3	0	3	89513	0.00335136	0	0.00335136
rs9947530	18	75120031	8	8	0	89508	0.00893695	0.00893695	0
rs9947671	18	76082105	2	0	2	89514	0.00223424	0	0.00223424
rs9947679	18	41355267	5	1	4	89511	0.00558559	0.00111712	0.00446847
rs9947735	18	45874561	4	3	1	89512	0.00446847	0.00335136	0.00111712
rs9947770	18	57445317	7	0	7	89509	0.00781983	0	0.00781983
rs9947796	18	6009467	1	0	1	89515	0.00111712	0	0.00111712
rs9947865	18	47136795	3	0	3	89513	0.00335136	0	0.00335136
rs9947929	18	6662650	24	0	24	89492	0.0268108	0	0.0268108
rs9947950	18	34974852	2	0	2	89514	0.00223424	0	0.00223424
rs9947954	18	46240711	2	2	0	89514	0.00223424	0.00223424	0
rs9948095	18	12018665	21	20	1	89495	0.0234595	0.0223424	0.00111712
rs9948116	18	66525909	4	2	2	89512	0.00446847	0.00223424	0.00223424
rs9948118	18	64543711	8	6	2	89508	0.00893695	0.00670271	0.00223424
rs9948136	18	2191330	10	1	9	89506	0.0111712	0.00111712	0.0100541
rs9948140	18	10309469	0	0	0	89516	0	0	0
rs9948149	18	50359109	0	0	0	89516	0	0	0
rs9948162	18	6553040	3	0	3	89513	0.00335136	0	0.00335136
rs9948324	18	48349191	0	0	0	89516	0	0	0
rs9948375	18	75195300	2	1	1	89514	0.00223424	0.00111712	0.00111712
rs9948469	18	46543380	2	2	0	89514	0.00223424	0.00223424	0
rs9948558	18	71900332	3	0	3	89513	0.00335136	0	0.00335136
rs9948573	18	3958843	4	3	1	89512	0.00446847	0.00335136	0.00111712
rs9948620	18	13358206	1	1	0	89515	0.00111712	0.00111712	0
rs9948648	18	28732160	0	0	0	89516	0	0	0
rs9948699	18	73277531	1	0	1	89515	0.00111712	0	0.00111712
rs9948711	18	46281202	2	2	0	89514	0.00223424	0.00223424	0
rs9948739	18	1916396	603	594	9	88913	0.673623	0.663569	0.0100541
rs9948780	18	27847921	2	2	0	89514	0.00223424	0.00223424	0
rs9948825	18	43316461	0	0	0	89516	0	0	0
rs9948921	18	59812348	0	0	0	89516	0	0	0
rs9948953	18	68032500	4	1	3	89512	0.00446847	0.00111712	0.00335136
rs9948971	18	10513426	0	0	0	89516	0	0	0
rs9948999	18	70372800	0	0	0	89516	0	0	0
rs9949009	18	57582135	0	0	0	89516	0	0	0
rs9949038	18	6557466	3	0	3	89513	0.00335136	0	0.00335136
rs9949059	18	56758171	0	0	0	89516	0	0	0
rs9949107	18	53193424	0	0	0	89516	0	0	0
rs9949116	18	7927753	3	1	2	89513	0.00335136	0.00111712	0.00223424
rs9949149	18	8298633	1	0	1	89515	0.00111712	0	0.00111712
rs9949179	18	25588986	0	0	0	89516	0	0	0
rs9949204	18	10330738	0	0	0	89516	0	0	0
rs9949255	18	65513623	327	4	323	89189	0.365298	0.00446847	0.360829
rs9949319	18	47707547	0	0	0	89516	0	0	0
rs9949320	18	26945081	7	7	0	89509	0.00781983	0.00781983	0
rs9949357	18	63607921	7	5	2	89509	0.00781983	0.00558559	0.00223424
rs9949422	18	22289065	0	0	0	89516	0	0	0
rs9949438	18	35765411	1	1	0	89515	0.00111712	0.00111712	0
rs9949465	18	68786780	1	0	1	89515	0.00111712	0	0.00111712
rs9949534	18	60279464	0	0	0	89516	0	0	0
rs9949617	18	20879217	2	0	2	89514	0.00223424	0	0.00223424
rs9949651	18	59464151	0	0	0	89516	0	0	0
rs9949687	18	48154373	0	0	0	89516	0	0	0
rs9949733	18	8680619	0	0	0	89516	0	0	0
rs9949738	18	4771712	2	1	1	89514	0.00223424	0.00111712	0.00111712
rs9949754	18	21800298	0	0	0	89516	0	0	0
rs9949777	18	2110768	10	1	9	89506	0.0111712	0.00111712	0.0100541
rs9949802	18	45614308	2	0	2	89514	0.00223424	0	0.00223424
rs9949847	18	13494200	0	0	0	89516	0	0	0
rs9949854	18	67228879	4	3	1	89512	0.00446847	0.00335136	0.00111712
rs9949868	18	29727583	3	0	3	89513	0.00335136	0	0.00335136
rs9949882	18	64255420	185	158	27	89331	0.206667	0.176505	0.0301622
rs9949908	18	13800956	0	0	0	89516	0	0	0
rs9949927	18	6784692	2	1	1	89514	0.00223424	0.00111712	0.00111712
rs9949946	18	3797659	2	2	0	89514	0.00223424	0.00223424	0
rs9949948	18	45762325	2	2	0	89514	0.00223424	0.00223424	0
rs9950062	18	10202897	0	0	0	89516	0	0	0
rs9950125	18	50548544	0	0	0	89516	0	0	0
rs9950217	18	66582843	4	2	2	89512	0.00446847	0.00223424	0.00223424
rs9950233	18	8540983	0	0	0	89516	0	0	0
rs9950244	18	4919074	1	1	0	89515	0.00111712	0.00111712	0
rs9950257	18	74113822	0	0	0	89516	0	0	0
rs9950293	18	51055233	0	0	0	89516	0	0	0
rs9950297	18	35887334	1	1	0	89515	0.00111712	0.00111712	0
rs9950350	18	73156228	0	0	0	89516	0	0	0
rs9950391	18	71895897	3	0	3	89513	0.00335136	0	0.00335136
rs9950408	18	876569	16	1	15	89500	0.0178739	0.00111712	0.0167568
rs9950439	18	33079697	0	0	0	89516	0	0	0
rs9950470	18	57451646	7	1	6	89509	0.00781983	0.00111712	0.00670271
rs9950489	18	46334400	2	2	0	89514	0.00223424	0.00223424	0
rs9950496	18	54056577	0	0	0	89516	0	0	0
rs9950498	18	72475394	1	0	1	89515	0.00111712	0	0.00111712
rs9950534	18	55396525	1	0	1	89515	0.00111712	0	0.00111712
rs9950541	18	56350396	4	0	4	89512	0.00446847	0	0.00446847
rs9950607	18	2885399	12	10	2	89504	0.0134054	0.0111712	0.00223424
rs9950729	18	1344120	19	2	17	89497	0.0212253	0.00223424	0.018991
rs9950790	18	70355297	1	0	1	89515	0.00111712	0	0.00111712
rs9950817	18	15165362	6	0	6	89510	0.00670271	0	0.00670271
rs9950861	18	8930413	2	2	0	89514	0.00223424	0.00223424	0
rs9950865	18	73896074	1	0	1	89515	0.00111712	0	0.00111712
rs9950956	18	58879662	1	1	0	89515	0.00111712	0.00111712	0
rs9950992	18	33334767	0	0	0	89516	0	0	0
rs9950997	18	72894649	0	0	0	89516	0	0	0
rs9951012	18	60023794	0	0	0	89516	0	0	0
rs9951065	18	40182141	0	0	0	89516	0	0	0
rs9951080	18	7478995	0	0	0	89516	0	0	0
rs9951088	18	48151478	0	0	0	89516	0	0	0
rs9951109	18	9762933	0	0	0	89516	0	0	0
rs9951128	18	59388624	0	0	0	89516	0	0	0
rs9951150	18	52821124	0	0	0	89516	0	0	0
rs9951230	18	70656672	2	2	0	89514	0.00223424	0.00223424	0
rs9951326	18	29326272	4	0	4	89512	0.00446847	0	0.00446847
rs9951337	18	19329203	4	3	1	89512	0.00446847	0.00335136	0.00111712
rs9951396	18	6796828	2	1	1	89514	0.00223424	0.00111712	0.00111712
rs9951539	18	25958880	3	3	0	89513	0.00335136	0.00335136	0
rs9951575	18	213592	1	1	0	89515	0.00111712	0.00111712	0
rs9951586	18	74857318	2	0	2	89514	0.00223424	0	0.00223424
rs9951602	18	76657779	2	0	2	89514	0.00223424	0	0.00223424
rs9951639	18	59484202	0	0	0	89516	0	0	0
rs9951674	18	9038155	4	2	2	89512	0.00446847	0.00223424	0.00223424
rs9951732	18	74881643	2	0	2	89514	0.00223424	0	0.00223424
rs9951747	18	22779660	0	0	0	89516	0	0	0
rs9951754	18	5697093	2	1	1	89514	0.00223424	0.00111712	0.00111712
rs9951762	18	22330670	0	0	0	89516	0	0	0
rs9951790	18	60111782	0	0	0	89516	0	0	0
rs9951835	18	1575201	22	3	19	89494	0.0245766	0.00335136	0.0212253
rs9951849	18	3171473	2	1	1	89514	0.00223424	0.00111712	0.00111712
rs9951854	18	62833162	3	3	0	89513	0.00335136	0.00335136	0
rs9951979	18	10273701	0	0	0	89516	0	0	0
rs9951992	18	10090808	1	0	1	89515	0.00111712	0	0.00111712
rs9952024	18	61782883	25	1	24	89491	0.027928	0.00111712	0.0268108
rs9952189	18	50353740	0	0	0	89516	0	0	0
rs9952207	18	3162390	2	1	1	89514	0.00223424	0.00111712	0.00111712
rs9952314	18	68828002	4	0	4	89512	0.00446847	0	0.00446847
rs9952477	18	5374732	1	1	0	89515	0.00111712	0.00111712	0
rs9952581	18	56305753	4	0	4	89512	0.00446847	0	0.00446847
rs9952622	18	29728020	3	0	3	89513	0.00335136	0	0.00335136
rs9952628	18	44754651	0	0	0	89516	0	0	0
rs9952646	18	75341427	2	2	0	89514	0.00223424	0.00223424	0
rs9952656	18	39126363	1	0	1	89515	0.00111712	0	0.00111712
rs9952685	18	38507583	1	1	0	89515	0.00111712	0.00111712	0
rs9952686	18	34220737	0	0	0	89516	0	0	0
rs9952691	18	709202	15	1	14	89501	0.0167568	0.00111712	0.0156397
rs9952705	18	31763797	0	0	0	89516	0	0	0
rs9952742	18	59502221	0	0	0	89516	0	0	0
rs9952796	18	45675248	2	2	0	89514	0.00223424	0.00223424	0
rs9952901	18	54246732	0	0	0	89516	0	0	0
rs9952919	18	466379	3	2	1	89513	0.00335136	0.00223424	0.00111712
rs9952926	18	49797727	0	0	0	89516	0	0	0
rs9952962	18	27535568	9	6	3	89507	0.0100541	0.00670271	0.00335136
rs9953004	18	73002747	0	0	0	89516	0	0	0
rs9953076	18	55626800	0	0	0	89516	0	0	0
rs9953175	18	56862762	0	0	0	89516	0	0	0
rs9953211	18	6646446	1	0	1	89515	0.00111712	0	0.00111712
rs9953218	18	13435157	1	1	0	89515	0.00111712	0.00111712	0
rs9953358	18	27916753	2	2	0	89514	0.00223424	0.00223424	0
rs9953589	18	7706347	3	0	3	89513	0.00335136	0	0.00335136
rs9953713	18	59861769	0	0	0	89516	0	0	0
rs9953758	18	40990941	66	0	66	89450	0.0737298	0	0.0737298
rs9953769	18	71021568	4	2	2	89512	0.00446847	0.00223424	0.00223424
rs9953771	18	25474972	0	0	0	89516	0	0	0
rs9953810	18	4087019	4	3	1	89512	0.00446847	0.00335136	0.00111712
rs9953858	18	68796630	1	0	1	89515	0.00111712	0	0.00111712
rs9953977	18	75981500	3	0	3	89513	0.00335136	0	0.00335136
rs9954154	18	7041396	2	2	0	89514	0.00223424	0.00223424	0
rs9954162	18	11089213	3	0	3	89513	0.00335136	0	0.00335136
rs9954282	18	76121555	2	0	2	89514	0.00223424	0	0.00223424
rs9954300	18	23307761	0	0	0	89516	0	0	0
rs9954312	18	27046411	7	7	0	89509	0.00781983	0.00781983	0
rs9954439	18	51327866	1	0	1	89515	0.00111712	0	0.00111712
rs9954561	18	67445152	1	1	0	89515	0.00111712	0.00111712	0
rs9954562	18	77147472	4	0	4	89512	0.00446847	0	0.00446847
rs9954591	18	24651658	1	0	1	89515	0.00111712	0	0.00111712
rs9954602	18	57102326	1	0	1	89515	0.00111712	0	0.00111712
rs9954609	18	44348000	1	0	1	89515	0.00111712	0	0.00111712
rs9954610	18	13849483	2	0	2	89514	0.00223424	0	0.00223424
rs9954624	18	39528871	1	0	1	89515	0.00111712	0	0.00111712
rs9954688	18	47131888	3	0	3	89513	0.00335136	0	0.00335136
rs9954697	18	1054111	19	2	17	89497	0.0212253	0.00223424	0.018991
rs9954699	18	67961017	5	0	5	89511	0.00558559	0	0.00558559
rs9954739	18	70627859	2	2	0	89514	0.00223424	0.00223424	0
rs9954814	18	64123033	159	159	0	89357	0.177622	0.177622	0
rs9954874	18	42843373	0	0	0	89516	0	0	0
rs9954933	18	33369823	0	0	0	89516	0	0	0
rs9954991	18	37812658	1	1	0	89515	0.00111712	0.00111712	0
rs9955010	18	76654038	2	0	2	89514	0.00223424	0	0.00223424
rs9955020	18	35244178	0	0	0	89516	0	0	0
rs9955021	18	2502416	10	1	9	89506	0.0111712	0.00111712	0.0100541
rs9955050	18	32362308	0	0	0	89516	0	0	0
rs9955055	18	65013441	19	17	2	89497	0.0212253	0.018991	0.00223424
rs9955102	18	58850915	1	1	0	89515	0.00111712	0.00111712	0
rs9955180	18	3024531	5	4	1	89511	0.00558559	0.00446847	0.00111712
rs9955228	18	21689394	0	0	0	89516	0	0	0
rs9955283	18	3220731	2	1	1	89514	0.00223424	0.00111712	0.00111712
rs9955335	18	37693557	1	1	0	89515	0.00111712	0.00111712	0
rs9955412	18	7388211	0	0	0	89516	0	0	0
rs9955537	18	72076567	3	0	3	89513	0.00335136	0	0.00335136
rs9955540	18	66296136	7	5	2	89509	0.00781983	0.00558559	0.00223424
rs9955589	18	11496056	4	0	4	89512	0.00446847	0	0.00446847
rs9955643	18	75792052	9	7	2	89507	0.0100541	0.00781983	0.00223424
rs9955645	18	14978677	9	0	9	89507	0.0100541	0	0.0100541
rs9955666	18	57912785	7	7	0	89509	0.00781983	0.00781983	0
rs9955761	18	59391297	0	0	0	89516	0	0	0
rs9955849	18	3062581	5	4	1	89511	0.00558559	0.00446847	0.00111712
rs9955862	18	77017662	3	0	3	89513	0.00335136	0	0.00335136
rs9955865	18	66408427	8	5	3	89508	0.00893695	0.00558559	0.00335136
rs9955899	18	62211196	13	1	12	89503	0.0145225	0.00111712	0.0134054
rs9955932	18	48195259	0	0	0	89516	0	0	0
rs9956106	18	65913720	4	4	0	89512	0.00446847	0.00446847	0
rs9956187	18	45917182	3	3	0	89513	0.00335136	0.00335136	0
rs9956188	18	71095012	5	3	2	89511	0.00558559	0.00335136	0.00223424
rs9956226	18	7132587	2	1	1	89514	0.00223424	0.00111712	0.00111712
rs9956234	18	13496023	0	0	0	89516	0	0	0
rs9956270	18	75101373	8	8	0	89508	0.00893695	0.00893695	0
rs9956271	18	64747152	5	4	1	89511	0.00558559	0.00446847	0.00111712
rs9956331	18	62581797	4	1	3	89512	0.00446847	0.00111712	0.00335136
rs9956335	18	72500945	1	0	1	89515	0.00111712	0	0.00111712
rs9956444	18	53323367	0	0	0	89516	0	0	0
rs9956455	18	70068204	2	1	1	89514	0.00223424	0.00111712	0.00111712
rs9956473	18	74936640	2	0	2	89514	0.00223424	0	0.00223424
rs9956489	18	24023772	0	0	0	89516	0	0	0
rs9956499	18	10026730	0	0	0	89516	0	0	0
rs9956624	18	29363359	9	0	9	89507	0.0100541	0	0.0100541
rs9956650	18	4673119	2	1	1	89514	0.00223424	0.00111712	0.00111712
rs9956738	18	49940973	0	0	0	89516	0	0	0
rs9956771	18	69332402	6	5	1	89510	0.00670271	0.00558559	0.00111712
rs9956832	18	39564876	2	1	1	89514	0.00223424	0.00111712	0.00111712
rs9956848	18	64852392	19	4	15	89497	0.0212253	0.00446847	0.0167568
rs9956850	18	59997639	0	0	0	89516	0	0	0
rs9956878	18	73536711	3	0	3	89513	0.00335136	0	0.00335136
rs9957008	18	69633468	3	3	0	89513	0.00335136	0.00335136	0
rs9957017	18	71560116	2	0	2	89514	0.00223424	0	0.00223424
rs9957039	18	901642	16	1	15	89500	0.0178739	0.00111712	0.0167568
rs9957091	18	57511602	0	0	0	89516	0	0	0
rs9957145	18	56876228	0	0	0	89516	0	0	0
rs9957202	18	55787503	0	0	0	89516	0	0	0
rs9957245	18	15102421	7	0	7	89509	0.00781983	0	0.00781983
rs9957267	18	63646693	8	6	2	89508	0.00893695	0.00670271	0.00223424
rs9957295	18	49853619	0	0	0	89516	0	0	0
rs9957300	18	23396347	0	0	0	89516	0	0	0
rs9957318	18	33039106	0	0	0	89516	0	0	0
rs9957471	18	49939739	0	0	0	89516	0	0	0
rs9957519	18	76703797	2	0	2	89514	0.00223424	0	0.00223424
rs9957557	18	11296158	2	0	2	89514	0.00223424	0	0.00223424
rs9957613	18	64874135	14	4	10	89502	0.0156397	0.00446847	0.0111712
rs9957673	18	57566388	0	0	0	89516	0	0	0
rs9957747	18	57411165	7	0	7	89509	0.00781983	0	0.00781983
rs9957830	18	61981192	60	1	59	89456	0.0670271	0.00111712	0.06591
rs9957831	18	27451322	7	6	1	89509	0.00781983	0.00670271	0.00111712
rs9957837	18	47069033	3	0	3	89513	0.00335136	0	0.00335136
rs9957844	18	55825492	0	0	0	89516	0	0	0
rs9957901	18	36023004	1	1	0	89515	0.00111712	0.00111712	0
rs9957932	18	19461917	1	0	1	89515	0.00111712	0	0.00111712
rs9958003	18	74370274	1	0	1	89515	0.00111712	0	0.00111712
rs9958011	18	10690870	3	0	3	89513	0.00335136	0	0.00335136
rs9958020	18	50267296	0	0	0	89516	0	0	0
rs9958110	18	503177	5	2	3	89511	0.00558559	0.00223424	0.00335136
rs9958144	18	76626883	5	0	5	89511	0.00558559	0	0.00558559
rs9958150	18	4769953	2	1	1	89514	0.00223424	0.00111712	0.00111712
rs9958179	18	71642966	3	0	3	89513	0.00335136	0	0.00335136
rs9958222	18	62194599	42	1	41	89474	0.046919	0.00111712	0.0458019
rs9958232	18	5748004	1	0	1	89515	0.00111712	0	0.00111712
rs9958262	18	74244525	0	0	0	89516	0	0	0
rs9958543	18	46108316	2	2	0	89514	0.00223424	0.00223424	0
rs9958565	18	4209407	4	2	2	89512	0.00446847	0.00223424	0.00223424
rs9958568	18	28123910	2	2	0	89514	0.00223424	0.00223424	0
rs9958604	18	55715446	0	0	0	89516	0	0	0
rs9958615	18	21643443	0	0	0	89516	0	0	0
rs9958627	18	75862525	2	0	2	89514	0.00223424	0	0.00223424
rs9958734	18	47118398	3	0	3	89513	0.00335136	0	0.00335136
rs9958813	18	60690056	0	0	0	89516	0	0	0
rs9959011	18	39871611	6	5	1	89510	0.00670271	0.00558559	0.00111712
rs9959037	18	34157633	0	0	0	89516	0	0	0
rs9959048	18	47062758	3	0	3	89513	0.00335136	0	0.00335136
rs9959061	18	12870038	0	0	0	89516	0	0	0
rs9959063	18	75169284	9	8	1	89507	0.0100541	0.00893695	0.00111712
rs9959080	18	57100768	1	0	1	89515	0.00111712	0	0.00111712
rs9959145	18	12606463	1	0	1	89515	0.00111712	0	0.00111712
rs9959220	18	24965581	0	0	0	89516	0	0	0
rs9959259	18	73549963	4	0	4	89512	0.00446847	0	0.00446847
rs9959337	18	55952139	1	0	1	89515	0.00111712	0	0.00111712
rs9959412	18	8322534	1	0	1	89515	0.00111712	0	0.00111712
rs9959475	18	9009311	4	2	2	89512	0.00446847	0.00223424	0.00223424
rs9959484	18	4182758	3	2	1	89513	0.00335136	0.00223424	0.00111712
rs9959506	18	61177410	1	0	1	89515	0.00111712	0	0.00111712
rs9959524	18	62221502	14	1	13	89502	0.0156397	0.00111712	0.0145225
rs9959543	18	69141525	8	5	3	89508	0.00893695	0.00558559	0.00335136
rs9959559	18	68127220	5	0	5	89511	0.00558559	0	0.00558559
rs9959617	18	72441802	1	0	1	89515	0.00111712	0	0.00111712
rs9959632	18	59805532	0	0	0	89516	0	0	0
rs9959638	18	59319282	0	0	0	89516	0	0	0
rs9959639	18	71891450	3	0	3	89513	0.00335136	0	0.00335136
rs9959672	18	1906066	593	584	9	88923	0.662451	0.652397	0.0100541
rs9959718	18	71442664	4	0	4	89512	0.00446847	0	0.00446847
rs9959771	18	47795073	0	0	0	89516	0	0	0
rs9959798	18	10349789	0	0	0	89516	0	0	0
rs9959822	18	74798275	2	0	2	89514	0.00223424	0	0.00223424
rs9959927	18	27200890	7	7	0	89509	0.00781983	0.00781983	0
rs9959930	18	910118	16	1	15	89500	0.0178739	0.00111712	0.0167568
rs9959952	18	26782727	10	10	0	89506	0.0111712	0.0111712	0
rs9959970	18	2902869	12	10	2	89504	0.0134054	0.0111712	0.00223424
rs9960050	18	70481797	0	0	0	89516	0	0	0
rs9960098	18	22765009	0	0	0	89516	0	0	0
rs9960213	18	27714231	7	6	1	89509	0.00781983	0.00670271	0.00111712
rs9960331	18	5821072	1	0	1	89515	0.00111712	0	0.00111712
rs9960341	18	8486816	3	2	1	89513	0.00335136	0.00223424	0.00111712
rs9960395	18	6539301	3	0	3	89513	0.00335136	0	0.00335136
rs9960460	18	13309232	1	1	0	89515	0.00111712	0.00111712	0
rs9960464	18	43246156	0	0	0	89516	0	0	0
rs9960471	18	61642539	37	1	36	89479	0.0413334	0.00111712	0.0402163
rs9960562	18	4819731	1	1	0	89515	0.00111712	0.00111712	0
rs9960641	18	25021221	0	0	0	89516	0	0	0
rs9960663	18	38711613	0	0	0	89516	0	0	0
rs9960735	18	418106	5	3	2	89511	0.00558559	0.00335136	0.00223424
rs9960767	18	53155002	0	0	0	89516	0	0	0
rs9960772	18	49067493	0	0	0	89516	0	0	0
rs9960779	18	63883758	20	18	2	89496	0.0223424	0.0201081	0.00223424
rs9960780	18	486678	3	2	1	89513	0.00335136	0.00223424	0.00111712
rs9960825	18	6113748	0	0	0	89516	0	0	0
rs9960832	18	66617422	5	2	3	89511	0.00558559	0.00223424	0.00335136
rs9960874	18	27826653	2	2	0	89514	0.00223424	0.00223424	0
rs9960904	18	3059560	5	4	1	89511	0.00558559	0.00446847	0.00111712
rs9960934	18	46209513	2	2	0	89514	0.00223424	0.00223424	0
rs9960987	18	53430391	1	1	0	89515	0.00111712	0.00111712	0
rs9961083	18	2605273	6	1	5	89510	0.00670271	0.00111712	0.00558559
rs9961087	18	13302671	1	1	0	89515	0.00111712	0.00111712	0
rs9961099	18	11024198	3	0	3	89513	0.00335136	0	0.00335136
rs9961118	18	24446865	15	14	1	89501	0.0167568	0.0156397	0.00111712
rs9961146	18	62950676	1	1	0	89515	0.00111712	0.00111712	0
rs9961244	18	24051229	0	0	0	89516	0	0	0
rs9961314	18	70467981	0	0	0	89516	0	0	0
rs9961358	18	24971402	0	0	0	89516	0	0	0
rs9961380	18	49151966	0	0	0	89516	0	0	0
rs9961419	18	73410271	3	0	3	89513	0.00335136	0	0.00335136
rs9961490	18	52028673	1	0	1	89515	0.00111712	0	0.00111712
rs9961494	18	44012410	0	0	0	89516	0	0	0
rs9961593	18	69622633	4	4	0	89512	0.00446847	0.00446847	0
rs9961650	18	62056525	33	1	32	89483	0.0368649	0.00111712	0.0357478
rs9961721	18	45711048	2	2	0	89514	0.00223424	0.00223424	0
rs9961769	18	66695584	8	3	5	89508	0.00893695	0.00335136	0.00558559
rs9961808	18	46254927	2	2	0	89514	0.00223424	0.00223424	0
rs9961981	18	58162916	5	1	4	89511	0.00558559	0.00111712	0.00446847
rs9962002	18	63976053	14	13	1	89502	0.0156397	0.0145225	0.00111712
rs9962020	18	69260162	10	7	3	89506	0.0111712	0.00781983	0.00335136
rs9962038	18	74760015	2	0	2	89514	0.00223424	0	0.00223424
rs9962099	18	65912071	4	4	0	89512	0.00446847	0.00446847	0
rs9962113	18	43949313	0	0	0	89516	0	0	0
rs9962121	18	29076717	0	0	0	89516	0	0	0
rs9962127	18	61131398	8	0	8	89508	0.00893695	0	0.00893695
rs9962179	18	56070604	1	0	1	89515	0.00111712	0	0.00111712
rs9962232	18	7383260	0	0	0	89516	0	0	0
rs9962256	18	10920219	3	0	3	89513	0.00335136	0	0.00335136
rs9962377	18	70105531	2	1	1	89514	0.00223424	0.00111712	0.00111712
rs9962455	18	1943846	603	594	9	88913	0.673623	0.663569	0.0100541
rs9962467	18	23849492	1	1	0	89515	0.00111712	0.00111712	0
rs9962574	18	61626118	35	1	34	89481	0.0390992	0.00111712	0.037982
rs9962590	18	1970379	597	588	9	88919	0.66692	0.656866	0.0100541
rs9962600	18	68059939	6	0	6	89510	0.00670271	0	0.00670271
rs9962652	18	69700748	3	3	0	89513	0.00335136	0.00335136	0
rs9962685	18	49566783	0	0	0	89516	0	0	0
rs9962753	18	4843154	1	1	0	89515	0.00111712	0.00111712	0
rs9962854	18	73925653	1	0	1	89515	0.00111712	0	0.00111712
rs9962955	18	71059765	4	2	2	89512	0.00446847	0.00223424	0.00223424
rs9962959	18	66234749	7	5	2	89509	0.00781983	0.00558559	0.00223424
rs9963017	18	64955061	14	4	10	89502	0.0156397	0.00446847	0.0111712
rs9963083	18	73214891	0	0	0	89516	0	0	0
rs9963094	18	13255156	0	0	0	89516	0	0	0
rs9963238	18	5982192	1	0	1	89515	0.00111712	0	0.00111712
rs9963324	18	62062517	33	1	32	89483	0.0368649	0.00111712	0.0357478
rs9963331	18	4921831	1	1	0	89515	0.00111712	0.00111712	0
rs9963363	18	69255655	10	7	3	89506	0.0111712	0.00781983	0.00335136
rs9963390	18	71084603	5	3	2	89511	0.00558559	0.00335136	0.00223424
rs9963429	18	72695434	1	0	1	89515	0.00111712	0	0.00111712
rs9963493	18	43548770	0	0	0	89516	0	0	0
rs9963553	18	31819363	0	0	0	89516	0	0	0
rs9963578	18	74293754	0	0	0	89516	0	0	0
rs9963622	18	9728453	0	0	0	89516	0	0	0
rs9963644	18	71498399	5	0	5	89511	0.00558559	0	0.00558559
rs9963656	18	77150335	4	0	4	89512	0.00446847	0	0.00446847
rs9963707	18	55443963	2	1	1	89514	0.00223424	0.00111712	0.00111712
rs9963712	18	7380978	0	0	0	89516	0	0	0
rs9963745	18	58211864	6	1	5	89510	0.00670271	0.00111712	0.00558559
rs9963753	18	65815806	4	4	0	89512	0.00446847	0.00446847	0
rs9963790	18	3433424	5	1	4	89511	0.00558559	0.00111712	0.00446847
rs9963820	18	29146968	0	0	0	89516	0	0	0
rs9963844	18	68683843	1	0	1	89515	0.00111712	0	0.00111712
rs9963856	18	19601993	2	0	2	89514	0.00223424	0	0.00223424
rs9963868	18	45599434	2	0	2	89514	0.00223424	0	0.00223424
rs9963905	18	61516877	10	1	9	89506	0.0111712	0.00111712	0.0100541
rs9963923	18	69256100	10	7	3	89506	0.0111712	0.00781983	0.00335136
rs9963937	18	41557562	0	0	0	89516	0	0	0
rs9963977	18	3471640	3	1	2	89513	0.00335136	0.00111712	0.00223424
rs9963984	18	73988060	0	0	0	89516	0	0	0
rs9964018	18	42976598	0	0	0	89516	0	0	0
rs9964102	18	48220659	0	0	0	89516	0	0	0
rs9964112	18	47273243	2	0	2	89514	0.00223424	0	0.00223424
rs9964124	18	69787350	3	3	0	89513	0.00335136	0.00335136	0
rs9964139	18	49348277	0	0	0	89516	0	0	0
rs9964143	18	74096733	0	0	0	89516	0	0	0
rs9964221	18	43897107	0	0	0	89516	0	0	0
rs9964222	18	46912301	3	0	3	89513	0.00335136	0	0.00335136
rs9964231	18	61150576	6	0	6	89510	0.00670271	0	0.00670271
rs9964232	18	45879810	4	3	1	89512	0.00446847	0.00335136	0.00111712
rs9964405	18	75356086	2	2	0	89514	0.00223424	0.00223424	0
rs9964452	18	46444366	2	2	0	89514	0.00223424	0.00223424	0
rs9964460	18	40156291	0	0	0	89516	0	0	0
rs9964535	18	34261511	0	0	0	89516	0	0	0
rs9964576	18	70234958	2	1	1	89514	0.00223424	0.00111712	0.00111712
rs9964602	18	74791074	2	0	2	89514	0.00223424	0	0.00223424
rs9964652	18	25155323	0	0	0	89516	0	0	0
rs9964709	18	3305738	3	1	2	89513	0.00335136	0.00111712	0.00223424
rs9964719	18	1923282	603	594	9	88913	0.673623	0.663569	0.0100541
rs9964794	18	12949294	0	0	0	89516	0	0	0
rs9964798	18	21587322	0	0	0	89516	0	0	0
rs9964873	18	10335295	0	0	0	89516	0	0	0
rs9964929	18	2856972	3	1	2	89513	0.00335136	0.00111712	0.00223424
rs9964942	18	10268465	0	0	0	89516	0	0	0
rs9965023	18	62509025	3	1	2	89513	0.00335136	0.00111712	0.00223424
rs9965037	18	26972152	7	7	0	89509	0.00781983	0.00781983	0
rs9965078	18	25311042	0	0	0	89516	0	0	0
rs9965180	18	75864528	2	0	2	89514	0.00223424	0	0.00223424
rs9965294	18	45536694	1	0	1	89515	0.00111712	0	0.00111712
rs9965347	18	73047983	1	0	1	89515	0.00111712	0	0.00111712
rs9965385	18	5642119	2	1	1	89514	0.00223424	0.00111712	0.00111712
rs9965449	18	45719714	2	2	0	89514	0.00223424	0.00223424	0
rs9965461	18	69884157	1	1	0	89515	0.00111712	0.00111712	0
rs9965609	18	407041	6	3	3	89510	0.00670271	0.00335136	0.00335136
rs9965638	18	75171329	9	8	1	89507	0.0100541	0.00893695	0.00111712
rs9965652	18	74967112	3	1	2	89513	0.00335136	0.00111712	0.00223424
rs9965710	18	2889021	12	10	2	89504	0.0134054	0.0111712	0.00223424
rs9966000	18	52047714	1	0	1	89515	0.00111712	0	0.00111712
rs9966076	18	57549766	0	0	0	89516	0	0	0
rs9966085	18	9069929	4	2	2	89512	0.00446847	0.00223424	0.00223424
rs9966208	18	59607931	0	0	0	89516	0	0	0
rs9966237	18	46331993	2	2	0	89514	0.00223424	0.00223424	0
rs9966265	18	52551598	0	0	0	89516	0	0	0
rs9966297	18	8402646	1	0	1	89515	0.00111712	0	0.00111712
rs9966360	18	3998885	4	3	1	89512	0.00446847	0.00335136	0.00111712
rs9966419	18	11916395	4	0	4	89512	0.00446847	0	0.00446847
rs9966425	18	56671568	1	0	1	89515	0.00111712	0	0.00111712
rs9966430	18	53125364	0	0	0	89516	0	0	0
rs9966435	18	41308649	4	0	4	89512	0.00446847	0	0.00446847
rs9966450	18	57376452	5	0	5	89511	0.00558559	0	0.00558559
rs9966530	18	29424289	9	0	9	89507	0.0100541	0	0.0100541
rs9966607	18	12256238	0	0	0	89516	0	0	0
rs9966665	18	56099407	2	0	2	89514	0.00223424	0	0.00223424
rs9966679	18	33997985	0	0	0	89516	0	0	0
rs9966715	18	56875438	0	0	0	89516	0	0	0
rs9966832	18	23405188	0	0	0	89516	0	0	0
rs9967044	18	52692113	2	0	2	89514	0.00223424	0	0.00223424
rs9967112	18	56155120	2	0	2	89514	0.00223424	0	0.00223424
rs9967260	18	33938209	0	0	0	89516	0	0	0
rs9967269	18	4345970	5	3	2	89511	0.00558559	0.00335136	0.00223424
rs9967285	18	61807872	25	1	24	89491	0.027928	0.00111712	0.0268108
rs9967367	18	42606091	0	0	0	89516	0	0	0
rs9967373	18	19914860	2	0	2	89514	0.00223424	0	0.00223424
rs9967375	18	69667103	3	3	0	89513	0.00335136	0.00335136	0
rs9967382	18	61587067	27	1	26	89489	0.0301622	0.00111712	0.0290451
rs9967417	18	46959500	3	0	3	89513	0.00335136	0	0.00335136
rs9967432	18	45542536	1	0	1	89515	0.00111712	0	0.00111712
rs9967470	18	6646386	1	0	1	89515	0.00111712	0	0.00111712
rs9967494	18	75234568	2	1	1	89514	0.00223424	0.00111712	0.00111712
rs9967507	18	77789356	3	1	2	89513	0.00335136	0.00111712	0.00223424
rs9967521	18	8293306	2	0	2	89514	0.00223424	0	0.00223424
rs9967569	18	54562846	2	2	0	89514	0.00223424	0.00223424	0
rs9967581	18	37728323	1	1	0	89515	0.00111712	0.00111712	0
rs9973049	18	9055545	4	2	2	89512	0.00446847	0.00223424	0.00223424
rs9973061	18	42825040	0	0	0	89516	0	0	0
rs9973070	18	56954004	0	0	0	89516	0	0	0
rs998156	18	66927861	5	1	4	89511	0.00558559	0.00111712	0.00446847
rs999647	18	72571550	2	0	2	89514	0.00223424	0	0.00223424
rs999989	18	9658077	1	0	1	89515	0.00111712	0	0.00111712
seq-rs11541790	18	29172919	0	0	0	89516	0	0	0
seq-rs116198014	18	28576842	0	0	0	89516	0	0	0
seq-rs11660250	18	74291264	0	0	0	89516	0	0	0
seq-rs121918069	18	29175115	0	0	0	89516	0	0	0
seq-rs121918076	18	29175092	0	0	0	89516	0	0	0
seq-rs12455288	18	10364389	0	0	0	89516	0	0	0
seq-rs140080119	18	6947167	1	1	0	89515	0.00111712	0.00111712	0
seq-rs142027014	18	11484534	5	0	5	89511	0.00558559	0	0.00558559
seq-rs142405606	18	9119355	5	2	3	89511	0.00558559	0.00223424	0.00335136
seq-rs192369781	18	46899114	3	0	3	89513	0.00335136	0	0.00335136
seq-rs192619553	18	47753783	0	0	0	89516	0	0	0
seq-rs199631702	18	25572720	0	0	0	89516	0	0	0
seq-rs2229333	18	3457607	3	1	2	89513	0.00335136	0.00111712	0.00223424
seq-rs2230167	18	3168816	2	1	1	89514	0.00223424	0.00111712	0.00111712
seq-rs2277712	18	46163049	2	2	0	89514	0.00223424	0.00223424	0
seq-rs2849259	18	48329274	1	0	1	89515	0.00111712	0	0.00111712
seq-rs35564594	18	76443577	13	0	13	89503	0.0145225	0	0.0145225
seq-rs369820115	18	67373154	2	1	1	89514	0.00223424	0.00111712	0.00111712
seq-rs371276663	18	59462953	0	0	0	89516	0	0	0
seq-rs371957700	18	41463242	0	0	0	89516	0	0	0
seq-rs373408784	18	11055295	3	0	3	89513	0.00335136	0	0.00335136
seq-rs377025467	18	9182328	4	2	2	89512	0.00446847	0.00223424	0.00223424
seq-rs377380065	18	72106352	3	0	3	89513	0.00335136	0	0.00335136
seq-rs387906814	18	19751697	2	0	2	89514	0.00223424	0	0.00223424
seq-rs387906818	18	19761477	2	0	2	89514	0.00223424	0	0.00223424
seq-rs397514038	18	29121154	22	22	0	89494	0.0245766	0.0245766	0
seq-rs397514042	18	28667778	0	0	0	89516	0	0	0
seq-rs397516702	18	29099836	22	22	0	89494	0.0245766	0.0245766	0
seq-rs397516703	18	29118833	22	22	0	89494	0.0245766	0.0245766	0
seq-rs397516709	18	29101208	22	22	0	89494	0.0245766	0.0245766	0
seq-rs397516712	18	29104778	22	22	0	89494	0.0245766	0.0245766	0
seq-rs397517395	18	28651758	0	0	0	89516	0	0	0
seq-rs397517406	18	28666635	0	0	0	89516	0	0	0
seq-rs397518413	18	48604664	87	0	87	89429	0.0971893	0	0.0971893
seq-rs398123284	18	21123467	0	0	0	89516	0	0	0
seq-rs398123560	18	52924606	0	0	0	89516	0	0	0
seq-rs483352886	18	21134722	0	0	0	89516	0	0	0
seq-rs4891023	18	74179590	0	0	0	89516	0	0	0
seq-rs4991242	18	75089725	8	8	0	89508	0.00893695	0.00893695	0
seq-rs533568822	18	32462094	0	0	0	89516	0	0	0
seq-rs543206298	18	21119369	1	0	1	89515	0.00111712	0	0.00111712
seq-rs56014233	18	65518692	327	4	323	89189	0.365298	0.00446847	0.360829
seq-rs576404380	18	29115328	22	22	0	89494	0.0245766	0.0245766	0
seq-rs587776942	18	43447707	0	0	0	89516	0	0	0
seq-rs587777677	18	7050691	2	2	0	89514	0.00223424	0.00223424	0
seq-rs587777678	18	6956767	2	2	0	89514	0.00223424	0.00223424	0
seq-rs587777680	18	7016662	2	2	0	89514	0.00223424	0.00223424	0
seq-rs587777681	18	7050726	2	2	0	89514	0.00223424	0.00223424	0
seq-rs587777710	18	19751817	2	0	2	89514	0.00223424	0	0.00223424
seq-rs587780432	18	20562357	1	0	1	89515	0.00111712	0	0.00111712
seq-rs587781359	18	48603044	111	0	111	89405	0.124	0	0.124
seq-rs587781618	18	48593558	111	0	111	89405	0.124	0	0.124
seq-rs587784458	18	52924545	0	0	0	89516	0	0	0
seq-rs587784459	18	52899891	0	0	0	89516	0	0	0
seq-rs587784460	18	52896216	0	0	0	89516	0	0	0
seq-rs587784462	18	52896117	0	0	0	89516	0	0	0
seq-rs587784463	18	53018189	0	0	0	89516	0	0	0
seq-rs587784464	18	53018135	0	0	0	89516	0	0	0
seq-rs587784466	18	52942984	0	0	0	89516	0	0	0
seq-rs587784468	18	52937193	0	0	0	89516	0	0	0
seq-rs587784469	18	52928697	0	0	0	89516	0	0	0
seq-rs62101219	18	68819213	3	0	3	89513	0.00335136	0	0.00335136
seq-rs727503146	18	44146354	0	0	0	89516	0	0	0
seq-rs727504174	18	52901851	0	0	0	89516	0	0	0
seq-rs727504175	18	52942891	0	0	0	89516	0	0	0
seq-rs727505104	18	44139458	0	0	0	89516	0	0	0
seq-rs730880347	18	29116227	22	22	0	89494	0.0245766	0.0245766	0
seq-rs730880964	18	21114496	1	0	1	89515	0.00111712	0	0.00111712
seq-rs730881163	18	29175118	0	0	0	89516	0	0	0
seq-rs730881166	18	29178591	0	0	0	89516	0	0	0
seq-rs730881167	18	29178601	0	0	0	89516	0	0	0
seq-rs730881168	18	29175102	0	0	0	89516	0	0	0
seq-rs730881169	18	29172983	0	0	0	89516	0	0	0
seq-rs730881954	18	48593488	111	0	111	89405	0.124	0	0.124
seq-rs730881957	18	48603037	111	0	111	89405	0.124	0	0.124
seq-rs751012696	18	29104726	22	22	0	89494	0.0245766	0.0245766	0
seq-rs751160202	18	58039377	5	1	4	89511	0.00558559	0.00111712	0.00446847
seq-rs751200138	18	3067331	5	4	1	89511	0.00558559	0.00446847	0.00111712
seq-rs752432726	18	29104717	22	22	0	89494	0.0245766	0.0245766	0
seq-rs758950880	18	28648111	0	0	0	89516	0	0	0
seq-rs75949023	18	44104697	0	0	0	89516	0	0	0
seq-rs76405673	18	44023167	0	0	0	89516	0	0	0
seq-rs765987297	18	12337447	0	0	0	89516	0	0	0
seq-rs771414481	18	46784833	5	2	3	89511	0.00558559	0.00223424	0.00335136
seq-rs774863785	18	29111130	22	22	0	89494	0.0245766	0.0245766	0
seq-rs775277800	18	67834225	2	0	2	89514	0.00223424	0	0.00223424
seq-rs775414124	18	46858378	3	0	3	89513	0.00335136	0	0.00335136
seq-rs777286835	18	21123451	0	0	0	89516	0	0	0
seq-rs780270096	18	67696033	3	1	2	89513	0.00335136	0.00111712	0.00223424
seq-rs780970079	18	28648102	0	0	0	89516	0	0	0
seq-rs786200877	18	21114409	1	0	1	89515	0.00111712	0	0.00111712
seq-rs786200953	18	56390278	4	0	4	89512	0.00446847	0	0.00446847
seq-rs786200954	18	56390320	4	0	4	89512	0.00446847	0	0.00446847
seq-rs786201200	18	48593490	111	0	111	89405	0.124	0	0.124
seq-rs786203560	18	48573563	21	0	21	89495	0.0234595	0	0.0234595
seq-rs786204125	18	48603052	111	0	111	89405	0.124	0	0.124
seq-rs786205511	18	46623771	2	2	0	89514	0.00223424	0.00223424	0
seq-rs786205512	18	46812803	5	2	3	89511	0.00558559	0.00223424	0.00335136
seq-rs786205513	18	46906050	3	0	3	89513	0.00335136	0	0.00335136
seq-rs786205514	18	48603057	111	0	111	89405	0.124	0	0.124
seq-rs786205699	18	77748604	5	1	4	89511	0.00558559	0.00111712	0.00446847
seq-rs794727290	18	46956643	3	0	3	89513	0.00335136	0	0.00335136
seq-rs794727897	18	21136391	0	0	0	89516	0	0	0
seq-rs794728073	18	28648881	0	0	0	89516	0	0	0
seq-rs794728075	18	28662344	0	0	0	89516	0	0	0
seq-rs794728076	18	28660306	0	0	0	89516	0	0	0
seq-rs794728077	18	28648139	0	0	0	89516	0	0	0
seq-rs794728083	18	29104489	22	22	0	89494	0.0245766	0.0245766	0
seq-rs794728084	18	29126271	21	21	0	89495	0.0234595	0.0234595	0
seq-rs794728086	18	29118812	22	22	0	89494	0.0245766	0.0245766	0
seq-rs794728090	18	29125748	21	21	0	89495	0.0234595	0.0234595	0
seq-rs794728092	18	29102123	22	22	0	89494	0.0245766	0.0245766	0
seq-rs794728094	18	29110949	22	22	0	89494	0.0245766	0.0245766	0
seq-rs794728096	18	29126404	21	21	0	89495	0.0234595	0.0234595	0
seq-rs794728097	18	29122796	21	21	0	89495	0.0234595	0.0234595	0
seq-rs796053418	18	52899819	0	0	0	89516	0	0	0
seq-rs796053420	18	52899755	0	0	0	89516	0	0	0
seq-rs796053424	18	53017622	0	0	0	89516	0	0	0
seq-rs796053425	18	52942959	0	0	0	89516	0	0	0
seq-rs796053429	18	52895461	0	0	0	89516	0	0	0
seq-rs796053430	18	52896236	0	0	0	89516	0	0	0
seq-rs797044691	18	67794740	5	1	4	89511	0.00558559	0.00111712	0.00446847
seq-rs797044882	18	45374908	0	0	0	89516	0	0	0
seq-rs797044940	18	6958570	2	2	0	89514	0.00223424	0.00223424	0
seq-rs797045072	18	52927179	0	0	0	89516	0	0	0
seq-rs797045180	18	19752176	2	0	2	89514	0.00223424	0	0.00223424
seq-rs797045184	18	6977723	3	2	1	89513	0.00335136	0.00223424	0.00111712
seq-rs797045317	18	31318556	1	1	0	89515	0.00111712	0.00111712	0
seq-rs797045593	18	19752192	2	0	2	89514	0.00223424	0	0.00223424
seq-rs797045952	18	42531125	0	0	0	89516	0	0	0
seq-rs797046033	18	52901854	0	0	0	89516	0	0	0
seq-rs797046034	18	52896086	0	0	0	89516	0	0	0
seq-rs797046036	18	52946779	0	0	0	89516	0	0	0
seq-rs80338963	18	48591918	111	0	111	89405	0.124	0	0.124
seq-rs80358254	18	21118573	1	0	1	89515	0.00111712	0	0.00111712
seq-rs8083343	18	73283067	2	0	2	89514	0.00223424	0	0.00223424
seq-rs8148	18	71825719	2	0	2	89514	0.00223424	0	0.00223424
seq-rs863223404	18	52928709	0	0	0	89516	0	0	0
seq-rs863223889	18	12358683	0	0	0	89516	0	0	0
seq-rs863223890	18	12337521	0	0	0	89516	0	0	0
seq-rs863223891	18	12356805	0	0	0	89516	0	0	0
seq-rs863224934	18	52946889	0	0	0	89516	0	0	0
seq-rs864321620	18	67802412	6	1	5	89510	0.00670271	0.00111712	0.00558559
seq-rs864321621	18	67794931	5	1	4	89511	0.00558559	0.00111712	0.00446847
seq_rs2586776_dup	18	48331524	0	0	0	89516	0	0	0
SMAD4-chr18-48604690	18	48604690	87	0	87	89429	0.0971893	0	0.0971893
TOP-rs538656	18	57850422	6	6	0	89510	0.00670271	0.00670271	0
variant.50441	18	43310979	0	0	0	89516	0	0	0
variant.50443	18	43311050	0	0	0	89516	0	0	0
variant.50446	18	43311104	0	0	0	89516	0	0	0
variant.50448	18	43316419	0	0	0	89516	0	0	0
chr18-10472034	18	10472034	0	0	0	89516	0	0	0
chr18-10546376	18	10546376	0	0	0	89516	0	0	0
chr18-10773440	18	10773440	4	0	4	89512	0.00446847	0	0.00446847
chr18-10807243	18	10807243	4	0	4	89512	0.00446847	0	0.00446847
chr18-11885740	18	11885740	2	0	2	89514	0.00223424	0	0.00223424
chr18-11885878	18	11885878	2	0	2	89514	0.00223424	0	0.00223424
chr18-11886921	18	11886921	2	0	2	89514	0.00223424	0	0.00223424
chr18-11896989	18	11896989	2	0	2	89514	0.00223424	0	0.00223424
chr18-11999186	18	11999186	20	19	1	89496	0.0223424	0.0212253	0.00111712
chr18-12094158	18	12094158	25	24	1	89491	0.027928	0.0268108	0.00111712
chr18-12122425	18	12122425	25	24	1	89491	0.027928	0.0268108	0.00111712
chr18-12262846	18	12262846	0	0	0	89516	0	0	0
chr18-12329566	18	12329566	0	0	0	89516	0	0	0
chr18-12348284	18	12348284	0	0	0	89516	0	0	0
chr18-12370846	18	12370846	0	0	0	89516	0	0	0
chr18-12370847	18	12370847	0	0	0	89516	0	0	0
chr18-12371603	18	12371603	0	0	0	89516	0	0	0
chr18-12429347	18	12429347	0	0	0	89516	0	0	0
chr18-12452444	18	12452444	0	0	0	89516	0	0	0
chr18-12691450	18	12691450	1	0	1	89515	0.00111712	0	0.00111712
chr18-12706672	18	12706672	1	0	1	89515	0.00111712	0	0.00111712
chr18-12986985	18	12986985	0	0	0	89516	0	0	0
chr18-12987006	18	12987006	0	0	0	89516	0	0	0
chr18-13055843	18	13055843	0	0	0	89516	0	0	0
chr18-13068871	18	13068871	0	0	0	89516	0	0	0
chr18-13072831	18	13072831	0	0	0	89516	0	0	0
chr18-13092393	18	13092393	0	0	0	89516	0	0	0
chr18-13124737	18	13124737	0	0	0	89516	0	0	0
chr18-13826035	18	13826035	0	0	0	89516	0	0	0
chr18-13884764	18	13884764	0	0	0	89516	0	0	0
chr18-13885420	18	13885420	0	0	0	89516	0	0	0
chr18-14106370	18	14106370	2	0	2	89514	0.00223424	0	0.00223424
chr18-14779985	18	14779985	6	0	6	89510	0.00670271	0	0.00670271
chr18-14831422	18	14831422	11	0	11	89505	0.0122883	0	0.0122883
chr18-14837277	18	14837277	11	0	11	89505	0.0122883	0	0.0122883
chr18-19024307	18	19024307	0	0	0	89516	0	0	0
chr18-19070059	18	19070059	1	0	1	89515	0.00111712	0	0.00111712
chr18-19080173	18	19080173	1	0	1	89515	0.00111712	0	0.00111712
chr18-19231655	18	19231655	7	2	5	89509	0.00781983	0.00223424	0.00558559
chr18-19236960	18	19236960	10	5	5	89506	0.0111712	0.00558559	0.00558559
chr18-19345792	18	19345792	3	2	1	89513	0.00335136	0.00223424	0.00111712
chr18-19371378	18	19371378	1	0	1	89515	0.00111712	0	0.00111712
chr18-19371465	18	19371465	1	0	1	89515	0.00111712	0	0.00111712
chr18-19378063	18	19378063	1	0	1	89515	0.00111712	0	0.00111712
chr18-19395649	18	19395649	1	0	1	89515	0.00111712	0	0.00111712
chr18-19395673	18	19395673	1	0	1	89515	0.00111712	0	0.00111712
chr18-19395685	18	19395685	1	0	1	89515	0.00111712	0	0.00111712
chr18-19423155	18	19423155	1	0	1	89515	0.00111712	0	0.00111712
chr18-19426998	18	19426998	1	0	1	89515	0.00111712	0	0.00111712
chr18-19437141	18	19437141	1	0	1	89515	0.00111712	0	0.00111712
chr18-198077	18	198077	1	1	0	89515	0.00111712	0.00111712	0
chr18-20581532	18	20581532	1	0	1	89515	0.00111712	0	0.00111712
chr18-20945618	18	20945618	1	0	1	89515	0.00111712	0	0.00111712
chr18-210411	18	210411	1	1	0	89515	0.00111712	0.00111712	0
chr18-21136301	18	21136301	0	0	0	89516	0	0	0
chr18-21331054	18	21331054	0	0	0	89516	0	0	0
chr18-21353552	18	21353552	0	0	0	89516	0	0	0
chr18-21364073	18	21364073	0	0	0	89516	0	0	0
chr18-21402285	18	21402285	0	0	0	89516	0	0	0
chr18-21438686	18	21438686	0	0	0	89516	0	0	0
chr18-21438782	18	21438782	0	0	0	89516	0	0	0
chr18-21447864	18	21447864	0	0	0	89516	0	0	0
chr18-21723054	18	21723054	0	0	0	89516	0	0	0
chr18-21736486	18	21736486	0	0	0	89516	0	0	0
chr18-21819325	18	21819325	0	0	0	89516	0	0	0
chr18-21883684	18	21883684	0	0	0	89516	0	0	0
chr18-21897112	18	21897112	0	0	0	89516	0	0	0
chr18-21898588	18	21898588	0	0	0	89516	0	0	0
chr18-21946861	18	21946861	0	0	0	89516	0	0	0
chr18-21946879	18	21946879	0	0	0	89516	0	0	0
chr18-22017989	18	22017989	0	0	0	89516	0	0	0
chr18-22020583	18	22020583	0	0	0	89516	0	0	0
chr18-22025417	18	22025417	0	0	0	89516	0	0	0
chr18-22030746	18	22030746	0	0	0	89516	0	0	0
chr18-22048892	18	22048892	0	0	0	89516	0	0	0
chr18-22804701	18	22804701	0	0	0	89516	0	0	0
chr18-23724560	18	23724560	0	0	0	89516	0	0	0
chr18-23872238	18	23872238	1	1	0	89515	0.00111712	0.00111712	0
chr18-24628464	18	24628464	15	14	1	89501	0.0167568	0.0156397	0.00111712
chr18-24628469	18	24628469	15	14	1	89501	0.0167568	0.0156397	0.00111712
chr18-2554909	18	2554909	11	1	10	89505	0.0122883	0.00111712	0.0111712
chr18-2555039	18	2555039	11	1	10	89505	0.0122883	0.00111712	0.0111712
chr18-2566966	18	2566966	8	1	7	89508	0.00893695	0.00111712	0.00781983
chr18-2577813	18	2577813	4	1	3	89512	0.00446847	0.00111712	0.00335136
chr18-2740705	18	2740705	1	1	0	89515	0.00111712	0.00111712	0
chr18-2847887	18	2847887	3	1	2	89513	0.00335136	0.00111712	0.00223424
chr18-28598177	18	28598177	0	0	0	89516	0	0	0
chr18-28609596	18	28609596	0	0	0	89516	0	0	0
chr18-28671095	18	28671095	0	0	0	89516	0	0	0
chr18-28710557	18	28710557	0	0	0	89516	0	0	0
chr18-28712654	18	28712654	0	0	0	89516	0	0	0
chr18-28722099	18	28722099	0	0	0	89516	0	0	0
chr18-28934644	18	28934644	0	0	0	89516	0	0	0
chr18-28935265	18	28935265	0	0	0	89516	0	0	0
chr18-28986058	18	28986058	0	0	0	89516	0	0	0
chr18-29044164	18	29044164	0	0	0	89516	0	0	0
chr18-29049050	18	29049050	0	0	0	89516	0	0	0
chr18-29056170	18	29056170	0	0	0	89516	0	0	0
chr18-29111109	18	29111109	22	22	0	89494	0.0245766	0.0245766	0
chr18-29115255	18	29115255	22	22	0	89494	0.0245766	0.0245766	0
chr18-29116291	18	29116291	22	22	0	89494	0.0245766	0.0245766	0
chr18-29126388	18	29126388	21	21	0	89495	0.0234595	0.0234595	0
chr18-2913082	18	2913082	12	10	2	89504	0.0134054	0.0111712	0.00223424
chr18-2920332	18	2920332	12	10	2	89504	0.0134054	0.0111712	0.00223424
chr18-2920361	18	2920361	12	10	2	89504	0.0134054	0.0111712	0.00223424
chr18-29410907	18	29410907	10	0	10	89506	0.0111712	0	0.0111712
chr18-2951054	18	2951054	1	1	0	89515	0.00111712	0.00111712	0
chr18-29691838	18	29691838	4	0	4	89512	0.00446847	0	0.00446847
chr18-29784212	18	29784212	3	3	0	89513	0.00335136	0.00335136	0
chr18-29787379	18	29787379	3	3	0	89513	0.00335136	0.00335136	0
chr18-29788170	18	29788170	3	3	0	89513	0.00335136	0.00335136	0
chr18-29793239	18	29793239	3	3	0	89513	0.00335136	0.00335136	0
chr18-29793468	18	29793468	3	3	0	89513	0.00335136	0.00335136	0
chr18-29797785	18	29797785	3	3	0	89513	0.00335136	0.00335136	0
chr18-30257273	18	30257273	0	0	0	89516	0	0	0
chr18-3067357	18	3067357	5	4	1	89511	0.00558559	0.00446847	0.00111712
chr18-3075640	18	3075640	5	4	1	89511	0.00558559	0.00446847	0.00111712
chr18-30803114	18	30803114	1	1	0	89515	0.00111712	0.00111712	0
chr18-30928852	18	30928852	1	1	0	89515	0.00111712	0.00111712	0
chr18-3102475	18	3102475	2	1	1	89514	0.00223424	0.00111712	0.00111712
chr18-3112302	18	3112302	2	1	1	89514	0.00223424	0.00111712	0.00111712
chr18-3134649	18	3134649	1	1	0	89515	0.00111712	0.00111712	0
chr18-3176071	18	3176071	2	1	1	89514	0.00223424	0.00111712	0.00111712
chr18-32826243	18	32826243	0	0	0	89516	0	0	0
chr18-32843992	18	32843992	0	0	0	89516	0	0	0
chr18-32920362	18	32920362	0	0	0	89516	0	0	0
chr18-32948406	18	32948406	0	0	0	89516	0	0	0
chr18-32949292	18	32949292	0	0	0	89516	0	0	0
chr18-32949295	18	32949295	0	0	0	89516	0	0	0
chr18-32953418	18	32953418	0	0	0	89516	0	0	0
chr18-32953552	18	32953552	0	0	0	89516	0	0	0
chr18-33554981	18	33554981	0	0	0	89516	0	0	0
chr18-33694420	18	33694420	0	0	0	89516	0	0	0
chr18-33713240	18	33713240	0	0	0	89516	0	0	0
chr18-33750158	18	33750158	0	0	0	89516	0	0	0
chr18-33793365	18	33793365	0	0	0	89516	0	0	0
chr18-33795689	18	33795689	0	0	0	89516	0	0	0
chr18-34205713	18	34205713	0	0	0	89516	0	0	0
chr18-34289141	18	34289141	0	0	0	89516	0	0	0
chr18-34340640	18	34340640	0	0	0	89516	0	0	0
chr18-346615	18	346615	3	1	2	89513	0.00335136	0.00111712	0.00223424
chr18-39567791	18	39567791	2	1	1	89514	0.00223424	0.00111712	0.00111712
chr18-39638011	18	39638011	5	1	4	89511	0.00558559	0.00111712	0.00446847
chr18-40853889	18	40853889	0	0	0	89516	0	0	0
chr18-42449194	18	42449194	0	0	0	89516	0	0	0
chr18-42530342	18	42530342	0	0	0	89516	0	0	0
chr18-43207046	18	43207046	0	0	0	89516	0	0	0
chr18-43247038	18	43247038	0	0	0	89516	0	0	0
chr18-43247836	18	43247836	0	0	0	89516	0	0	0
chr18-43450596	18	43450596	0	0	0	89516	0	0	0
chr18-43462449	18	43462449	0	0	0	89516	0	0	0
chr18-43479376	18	43479376	0	0	0	89516	0	0	0
chr18-43678247	18	43678247	0	0	0	89516	0	0	0
chr18-43703331	18	43703331	0	0	0	89516	0	0	0
chr18-44260347	18	44260347	0	0	0	89516	0	0	0
chr18-44266172	18	44266172	0	0	0	89516	0	0	0
chr18-44559379	18	44559379	0	0	0	89516	0	0	0
chr18-44560229	18	44560229	0	0	0	89516	0	0	0
chr18-44560918	18	44560918	0	0	0	89516	0	0	0
chr18-44579300	18	44579300	0	0	0	89516	0	0	0
chr18-44586020	18	44586020	0	0	0	89516	0	0	0
chr18-44589658	18	44589658	0	0	0	89516	0	0	0
chr18-44635148	18	44635148	1	0	1	89515	0.00111712	0	0.00111712
chr18-44662822	18	44662822	0	0	0	89516	0	0	0
chr18-44757500	18	44757500	0	0	0	89516	0	0	0
chr18-44771868	18	44771868	0	0	0	89516	0	0	0
chr18-45555806	18	45555806	1	0	1	89515	0.00111712	0	0.00111712
chr18-45706700	18	45706700	2	2	0	89514	0.00223424	0.00223424	0
chr18-46798674	18	46798674	5	2	3	89511	0.00558559	0.00223424	0.00335136
chr18-46860138	18	46860138	3	0	3	89513	0.00335136	0	0.00335136
chr18-46906114	18	46906114	3	0	3	89513	0.00335136	0	0.00335136
chr18-47091686	18	47091686	3	0	3	89513	0.00335136	0	0.00335136
chr18-47095909	18	47095909	3	0	3	89513	0.00335136	0	0.00335136
chr18-47318578	18	47318578	2	0	2	89514	0.00223424	0	0.00223424
chr18-47429073	18	47429073	2	0	2	89514	0.00223424	0	0.00223424
chr18-47765007	18	47765007	0	0	0	89516	0	0	0
chr18-47788367	18	47788367	0	0	0	89516	0	0	0
chr18-47788538	18	47788538	0	0	0	89516	0	0	0
chr18-47796111	18	47796111	0	0	0	89516	0	0	0
chr18-47801617	18	47801617	0	0	0	89516	0	0	0
chr18-47809695	18	47809695	0	0	0	89516	0	0	0
chr18-47918555	18	47918555	11	0	11	89505	0.0122883	0	0.0122883
chr18-48327769	18	48327769	1	0	1	89515	0.00111712	0	0.00111712
chr18-48331523	18	48331523	0	0	0	89516	0	0	0
chr18-48333155	18	48333155	0	0	0	89516	0	0	0
chr18-48333222	18	48333222	0	0	0	89516	0	0	0
chr18-48434452	18	48434452	0	0	0	89516	0	0	0
chr18-48446899	18	48446899	0	0	0	89516	0	0	0
chr18-48473423	18	48473423	0	0	0	89516	0	0	0
chr18-48703029	18	48703029	0	0	0	89516	0	0	0
chr18-50450088	18	50450088	0	0	0	89516	0	0	0
chr18-50683844	18	50683844	0	0	0	89516	0	0	0
chr18-50832036	18	50832036	1	1	0	89515	0.00111712	0.00111712	0
chr18-51797810	18	51797810	0	0	0	89516	0	0	0
chr18-51800294	18	51800294	0	0	0	89516	0	0	0
chr18-51807035	18	51807035	0	0	0	89516	0	0	0
chr18-51820511	18	51820511	0	0	0	89516	0	0	0
chr18-51858172	18	51858172	0	0	0	89516	0	0	0
chr18-51888168	18	51888168	0	0	0	89516	0	0	0
chr18-51888262	18	51888262	0	0	0	89516	0	0	0
chr18-51888454	18	51888454	0	0	0	89516	0	0	0
chr18-51904603	18	51904603	0	0	0	89516	0	0	0
chr18-52258482	18	52258482	2	0	2	89514	0.00223424	0	0.00223424
chr18-52265365	18	52265365	2	0	2	89514	0.00223424	0	0.00223424
chr18-52609905	18	52609905	1	0	1	89515	0.00111712	0	0.00111712
chr18-53298578	18	53298578	0	0	0	89516	0	0	0
chr18-5394682	18	5394682	1	1	0	89515	0.00111712	0.00111712	0
chr18-5394690	18	5394690	1	1	0	89515	0.00111712	0.00111712	0
chr18-55134433	18	55134433	0	0	0	89516	0	0	0
chr18-55221620	18	55221620	0	0	0	89516	0	0	0
chr18-55233763	18	55233763	0	0	0	89516	0	0	0
chr18-55280901	18	55280901	0	0	0	89516	0	0	0
chr18-55328615	18	55328615	0	0	0	89516	0	0	0
chr18-55996244	18	55996244	0	0	0	89516	0	0	0
chr18-56002708	18	56002708	0	0	0	89516	0	0	0
chr18-56002770	18	56002770	0	0	0	89516	0	0	0
chr18-56056388	18	56056388	1	0	1	89515	0.00111712	0	0.00111712
chr18-56171195	18	56171195	1	0	1	89515	0.00111712	0	0.00111712
chr18-56202065	18	56202065	0	0	0	89516	0	0	0
chr18-56202335	18	56202335	0	0	0	89516	0	0	0
chr18-56247116	18	56247116	1	0	1	89515	0.00111712	0	0.00111712
chr18-56274553	18	56274553	2	0	2	89514	0.00223424	0	0.00223424
chr18-56587600	18	56587600	4	0	4	89512	0.00446847	0	0.00446847
chr18-56936667	18	56936667	0	0	0	89516	0	0	0
chr18-56985661	18	56985661	0	0	0	89516	0	0	0
chr18-57106812	18	57106812	2	0	2	89514	0.00223424	0	0.00223424
chr18-57570057	18	57570057	0	0	0	89516	0	0	0
chr18-59739959	18	59739959	0	0	0	89516	0	0	0
chr18-59821822	18	59821822	0	0	0	89516	0	0	0
chr18-59828424	18	59828424	0	0	0	89516	0	0	0
chr18-60570267	18	60570267	0	0	0	89516	0	0	0
chr18-60645819	18	60645819	0	0	0	89516	0	0	0
chr18-60646497	18	60646497	0	0	0	89516	0	0	0
chr18-61060767	18	61060767	2	0	2	89514	0.00223424	0	0.00223424
chr18-61225660	18	61225660	1	0	1	89515	0.00111712	0	0.00111712
chr18-61231308	18	61231308	1	0	1	89515	0.00111712	0	0.00111712
chr18-61234143	18	61234143	1	0	1	89515	0.00111712	0	0.00111712
chr18-61256037	18	61256037	1	0	1	89515	0.00111712	0	0.00111712
chr18-61260166	18	61260166	1	0	1	89515	0.00111712	0	0.00111712
chr18-61305002	18	61305002	0	0	0	89516	0	0	0
chr18-61306576	18	61306576	0	0	0	89516	0	0	0
chr18-61323000	18	61323000	0	0	0	89516	0	0	0
chr18-6138205	18	6138205	0	0	0	89516	0	0	0
chr18-61390227	18	61390227	0	0	0	89516	0	0	0
chr18-61390518	18	61390518	0	0	0	89516	0	0	0
chr18-61449763	18	61449763	3	0	3	89513	0.00335136	0	0.00335136
chr18-61465837	18	61465837	3	0	3	89513	0.00335136	0	0.00335136
chr18-61587064	18	61587064	27	1	26	89489	0.0301622	0.00111712	0.0290451
chr18-61600281	18	61600281	27	1	26	89489	0.0301622	0.00111712	0.0290451
chr18-61602366	18	61602366	27	1	26	89489	0.0301622	0.00111712	0.0290451
chr18-61621687	18	61621687	32	1	31	89484	0.0357478	0.00111712	0.0346307
chr18-61627422	18	61627422	35	1	34	89481	0.0390992	0.00111712	0.037982
chr18-618107	18	618107	25	5	20	89491	0.027928	0.00558559	0.0223424
chr18-6244521	18	6244521	0	0	0	89516	0	0	0
chr18-627530	18	627530	25	5	20	89491	0.027928	0.00558559	0.0223424
chr18-6311557	18	6311557	0	0	0	89516	0	0	0
chr18-64172432	18	64172432	157	157	0	89359	0.175388	0.175388	0
chr18-65179646	18	65179646	5	4	1	89511	0.00558559	0.00446847	0.00111712
chr18-65181221	18	65181221	5	4	1	89511	0.00558559	0.00446847	0.00111712
chr18-66344237	18	66344237	7	5	2	89509	0.00781983	0.00558559	0.00223424
chr18-66504306	18	66504306	4	2	2	89512	0.00446847	0.00223424	0.00223424
chr18-66513612	18	66513612	4	2	2	89512	0.00446847	0.00223424	0.00223424
chr18-66564666	18	66564666	4	2	2	89512	0.00446847	0.00223424	0.00223424
chr18-66678255	18	66678255	8	3	5	89508	0.00893695	0.00335136	0.00558559
chr18-67406356	18	67406356	1	1	0	89515	0.00111712	0.00111712	0
chr18-67834191	18	67834191	2	0	2	89514	0.00223424	0	0.00223424
chr18-67844057	18	67844057	2	0	2	89514	0.00223424	0	0.00223424
chr18-67864880	18	67864880	2	0	2	89514	0.00223424	0	0.00223424
chr18-67869139	18	67869139	2	0	2	89514	0.00223424	0	0.00223424
chr18-67872495	18	67872495	2	0	2	89514	0.00223424	0	0.00223424
chr18-6837318	18	6837318	1	1	0	89515	0.00111712	0.00111712	0
chr18-685950	18	685950	17	2	15	89499	0.018991	0.00223424	0.0167568
chr18-685968	18	685968	17	2	15	89499	0.018991	0.00223424	0.0167568
chr18-6949209	18	6949209	1	1	0	89515	0.00111712	0.00111712	0
chr18-697356	18	697356	16	2	14	89500	0.0178739	0.00223424	0.0156397
chr18-6997812	18	6997812	3	2	1	89513	0.00335136	0.00223424	0.00111712
chr18-7034499	18	7034499	2	2	0	89514	0.00223424	0.00223424	0
chr18-7036041	18	7036041	2	2	0	89514	0.00223424	0.00223424	0
chr18-7046276	18	7046276	2	2	0	89514	0.00223424	0.00223424	0
chr18-70532807	18	70532807	0	0	0	89516	0	0	0
chr18-71791733	18	71791733	2	0	2	89514	0.00223424	0	0.00223424
chr18-71825533	18	71825533	2	0	2	89514	0.00223424	0	0.00223424
chr18-72020562	18	72020562	3	0	3	89513	0.00335136	0	0.00335136
chr18-72020895	18	72020895	3	0	3	89513	0.00335136	0	0.00335136
chr18-72113899	18	72113899	3	0	3	89513	0.00335136	0	0.00335136
chr18-72114098	18	72114098	3	0	3	89513	0.00335136	0	0.00335136
chr18-72167170	18	72167170	2	0	2	89514	0.00223424	0	0.00223424
chr18-72187480	18	72187480	2	0	2	89514	0.00223424	0	0.00223424
chr18-72229296	18	72229296	2	0	2	89514	0.00223424	0	0.00223424
chr18-72247372	18	72247372	2	0	2	89514	0.00223424	0	0.00223424
chr18-7231467	18	7231467	1	0	1	89515	0.00111712	0	0.00111712
chr18-7231636	18	7231636	1	0	1	89515	0.00111712	0	0.00111712
chr18-72515936	18	72515936	0	0	0	89516	0	0	0
chr18-72515982	18	72515982	0	0	0	89516	0	0	0
chr18-72775954	18	72775954	1	0	1	89515	0.00111712	0	0.00111712
chr18-74091461	18	74091461	0	0	0	89516	0	0	0
chr18-74208371	18	74208371	0	0	0	89516	0	0	0
chr18-74700336	18	74700336	0	0	0	89516	0	0	0
chr18-76755055	18	76755055	2	0	2	89514	0.00223424	0	0.00223424
chr18-76953264	18	76953264	3	0	3	89513	0.00335136	0	0.00335136
chr18-77037083	18	77037083	3	0	3	89513	0.00335136	0	0.00335136
chr18-77096688	18	77096688	3	0	3	89513	0.00335136	0	0.00335136
chr18-77221360	18	77221360	1	0	1	89515	0.00111712	0	0.00111712
chr18-77227462	18	77227462	1	0	1	89515	0.00111712	0	0.00111712
chr18-77287542	18	77287542	1	1	0	89515	0.00111712	0.00111712	0
chr18-77474502	18	77474502	7	1	6	89509	0.00781983	0.00111712	0.00670271
chr18-77805812	18	77805812	3	1	2	89513	0.00335136	0.00111712	0.00223424
chr18-77893982	18	77893982	4	1	3	89512	0.00446847	0.00111712	0.00335136
chr18-77894570	18	77894570	4	1	3	89512	0.00446847	0.00111712	0.00335136
chr18-77926937	18	77926937	2	1	1	89514	0.00223424	0.00111712	0.00111712
chr18-77941019	18	77941019	1	1	0	89515	0.00111712	0.00111712	0
chr18-8122284	18	8122284	2	1	1	89514	0.00223424	0.00111712	0.00111712
chr18-8253287	18	8253287	2	0	2	89514	0.00223424	0	0.00223424
chr18-8384558	18	8384558	1	0	1	89515	0.00111712	0	0.00111712
chr18-9122637	18	9122637	5	2	3	89511	0.00558559	0.00223424	0.00335136
chr18-9522338	18	9522338	1	0	1	89515	0.00111712	0	0.00111712
chr18-9614266	18	9614266	1	0	1	89515	0.00111712	0	0.00111712
chr18-9945056	18	9945056	0	0	0	89516	0	0	0
exm1382174	18	31319905	1	1	0	89515	0.00111712	0.00111712	0
rs1000055	18	46581313	2	2	0	89514	0.00223424	0.00223424	0
rs10048289	18	46221997	2	2	0	89514	0.00223424	0.00223424	0
rs1014683	18	63756489	9	7	2	89507	0.0100541	0.00781983	0.00223424
rs10439027	18	60287284	0	0	0	89516	0	0	0
rs10503023	18	56832775	0	0	0	89516	0	0	0
rs1056714	18	74149526	0	0	0	89516	0	0	0
rs10853506	18	41286302	4	0	4	89512	0.00446847	0	0.00446847
rs10853551	18	44925527	0	0	0	89516	0	0	0
rs11082726	18	46558289	2	2	0	89514	0.00223424	0.00223424	0
rs111445733	18	20573556	1	0	1	89515	0.00111712	0	0.00111712
rs11151049	18	75136413	9	8	1	89507	0.0100541	0.00893695	0.00111712
rs112073265	18	21530071	0	0	0	89516	0	0	0
rs112206318	18	60563131	0	0	0	89516	0	0	0
rs113078133	18	9258135	4	2	2	89512	0.00446847	0.00223424	0.00223424
rs113114953	18	63529958	4	2	2	89512	0.00446847	0.00223424	0.00223424
rs113536693	18	32401438	0	0	0	89516	0	0	0
rs113735998	18	51900624	0	0	0	89516	0	0	0
rs113863556	18	48703215	0	0	0	89516	0	0	0
rs113879497	18	77895740	4	1	3	89512	0.00446847	0.00111712	0.00335136
rs114230285	18	9255471	4	2	2	89512	0.00446847	0.00223424	0.00223424
rs114313623	18	72344210	2	0	2	89514	0.00223424	0	0.00223424
rs114328450	18	6576011	2	0	2	89514	0.00223424	0	0.00223424
rs114757911	18	29848699	0	0	0	89516	0	0	0
rs114933134	18	580853	22	2	20	89494	0.0245766	0.00223424	0.0223424
rs114965084	18	8825409	3	2	1	89513	0.00335136	0.00223424	0.00111712
rs115071386	18	57122180	2	0	2	89514	0.00223424	0	0.00223424
rs115127419	18	7010348	2	2	0	89514	0.00223424	0.00223424	0
rs115201642	18	54358999	0	0	0	89516	0	0	0
rs115230320	18	22056963	0	0	0	89516	0	0	0
rs115257041	18	28739443	0	0	0	89516	0	0	0
rs115338830	18	28719812	0	0	0	89516	0	0	0
rs115339882	18	60242325	0	0	0	89516	0	0	0
rs115443182	18	23901159	1	1	0	89515	0.00111712	0.00111712	0
rs115529330	18	9887806	0	0	0	89516	0	0	0
rs115597469	18	32949282	0	0	0	89516	0	0	0
rs115636276	18	51888395	0	0	0	89516	0	0	0
rs11564346	18	25826962	2	2	0	89514	0.00223424	0.00223424	0
rs115693908	18	12706682	1	0	1	89515	0.00111712	0	0.00111712
rs115842359	18	580412	22	2	20	89494	0.0245766	0.00223424	0.0223424
rs115895313	18	28734738	0	0	0	89516	0	0	0
rs115905515	18	22057509	0	0	0	89516	0	0	0
rs116020861	18	13029986	0	0	0	89516	0	0	0
rs116076204	18	43450591	0	0	0	89516	0	0	0
rs116118566	18	45566725	1	0	1	89515	0.00111712	0	0.00111712
rs116596858	18	57133983	5	0	5	89511	0.00558559	0	0.00558559
rs11659850	18	14123806	2	0	2	89514	0.00223424	0	0.00223424
rs11660128	18	77227950	2	1	1	89514	0.00223424	0.00111712	0.00111712
rs11660783	18	57767635	0	0	0	89516	0	0	0
rs11662013	18	2096769	10	1	9	89506	0.0111712	0.00111712	0.0100541
rs11663558	18	21133937	0	0	0	89516	0	0	0
rs11664029	18	11290719	2	0	2	89514	0.00223424	0	0.00223424
rs116667912	18	10705514	2	0	2	89514	0.00223424	0	0.00223424
rs116815061	18	10485735	0	0	0	89516	0	0	0
rs116944617	18	20768870	1	0	1	89515	0.00111712	0	0.00111712
rs117282798	18	49867165	0	0	0	89516	0	0	0
rs117303816	18	6980567	3	2	1	89513	0.00335136	0.00223424	0.00111712
rs117498128	18	42643270	0	0	0	89516	0	0	0
rs117502718	18	67833306	3	0	3	89513	0.00335136	0	0.00335136
rs117538203	18	5419723	1	1	0	89515	0.00111712	0.00111712	0
rs117817123	18	43531186	0	0	0	89516	0	0	0
rs117901677	18	13100377	0	0	0	89516	0	0	0
rs117937840	18	61645628	37	1	36	89479	0.0413334	0.00111712	0.0402163
rs118048833	18	65179022	5	4	1	89511	0.00558559	0.00446847	0.00111712
rs11873305	18	58049192	8	2	6	89508	0.00893695	0.00223424	0.00670271
rs11875698	18	71387442	3	0	3	89513	0.00335136	0	0.00335136
rs1189852	18	10827757	10	6	4	89506	0.0111712	0.00670271	0.00446847
rs12051931	18	26735650	10	10	0	89506	0.0111712	0.0111712	0
rs12327104	18	20799961	1	0	1	89515	0.00111712	0	0.00111712
rs12327270	18	53168073	0	0	0	89516	0	0	0
rs12327443	18	26608479	4	4	0	89512	0.00446847	0.00446847	0
rs12456478	18	46989344	3	0	3	89513	0.00335136	0	0.00335136
rs12456647	18	22475636	0	0	0	89516	0	0	0
rs12457876	18	77547535	18	1	17	89498	0.0201081	0.00111712	0.018991
rs12458645	18	14921927	10	0	10	89506	0.0111712	0	0.0111712
rs1250171	18	12027028	21	20	1	89495	0.0234595	0.0223424	0.00111712
rs12605650	18	65214082	4	4	0	89512	0.00446847	0.00446847	0
rs12605662	18	25751666	2	2	0	89514	0.00223424	0.00223424	0
rs12607847	18	40846809	0	0	0	89516	0	0	0
rs1274280	18	369148	7	5	2	89509	0.00781983	0.00558559	0.00223424
rs1288796	18	46596847	2	2	0	89514	0.00223424	0.00223424	0
rs12953840	18	65179657	5	4	1	89511	0.00558559	0.00446847	0.00111712
rs12953909	18	61322980	0	0	0	89516	0	0	0
rs12955757	18	14095439	2	0	2	89514	0.00223424	0	0.00223424
rs12956917	18	57939790	7	7	0	89509	0.00781983	0.00781983	0
rs12961727	18	22064012	0	0	0	89516	0	0	0
rs12961969	18	35364098	0	0	0	89516	0	0	0
rs12965824	18	70417409	0	0	0	89516	0	0	0
rs12967004	18	898924	16	1	15	89500	0.0178739	0.00111712	0.0167568
rs12969251	18	35515421	0	0	0	89516	0	0	0
rs12970198	18	61225591	1	0	1	89515	0.00111712	0	0.00111712
rs1363007	18	61992294	36	1	35	89480	0.0402163	0.00111712	0.0390992
rs1377242	18	53134556	0	0	0	89516	0	0	0
rs137948279	18	29045300	0	0	0	89516	0	0	0
rs138052036	18	48326494	1	0	1	89515	0.00111712	0	0.00111712
rs138235483	18	13042247	0	0	0	89516	0	0	0
rs138281308	18	58038977	5	1	4	89511	0.00558559	0.00111712	0.00446847
rs138288794	18	47113138	3	0	3	89513	0.00335136	0	0.00335136
rs138405027	18	56278944	2	0	2	89514	0.00223424	0	0.00223424
rs138640022	18	33719385	0	0	0	89516	0	0	0
rs138743872	18	47566656	0	0	0	89516	0	0	0
rs138818443	18	6824937	1	1	0	89515	0.00111712	0.00111712	0
rs138917368	18	74082539	0	0	0	89516	0	0	0
rs139183679	18	72914108	0	0	0	89516	0	0	0
rs139209033	18	43481066	0	0	0	89516	0	0	0
rs139326669	18	29110986	22	22	0	89494	0.0245766	0.0245766	0
rs139598569	18	77474526	7	1	6	89509	0.00781983	0.00111712	0.00670271
rs139777889	18	76754584	2	0	2	89514	0.00223424	0	0.00223424
rs139939061	18	43405725	1	0	1	89515	0.00111712	0	0.00111712
rs139961242	18	19053049	0	0	0	89516	0	0	0
rs140035447	18	60563225	0	0	0	89516	0	0	0
rs140042576	18	44104483	0	0	0	89516	0	0	0
rs140134264	18	13069131	0	0	0	89516	0	0	0
rs140316207	18	29433881	9	0	9	89507	0.0100541	0	0.0100541
rs140327039	18	28919916	0	0	0	89516	0	0	0
rs140424487	18	34740290	1	0	1	89515	0.00111712	0	0.00111712
rs140437150	18	44159694	0	0	0	89516	0	0	0
rs140836083	18	72234625	2	0	2	89514	0.00223424	0	0.00223424
rs140845661	18	3189056	2	1	1	89514	0.00223424	0.00111712	0.00111712
rs140874455	18	56205134	0	0	0	89516	0	0	0
rs140882830	18	19024365	0	0	0	89516	0	0	0
rs141484109	18	9255081	4	2	2	89512	0.00446847	0.00223424	0.00223424
rs141490699	18	19282394	4	3	1	89512	0.00446847	0.00335136	0.00111712
rs141618343	18	13056046	0	0	0	89516	0	0	0
rs141629139	18	29447411	10	0	10	89506	0.0111712	0	0.0111712
rs141645766	18	77895325	4	1	3	89512	0.00446847	0.00111712	0.00335136
rs141888762	18	52596055	1	0	1	89515	0.00111712	0	0.00111712
rs141897082	18	21913010	0	0	0	89516	0	0	0
rs141932807	18	44157695	0	0	0	89516	0	0	0
rs142132015	18	48510696	0	0	0	89516	0	0	0
rs142355970	18	65179327	5	4	1	89511	0.00558559	0.00446847	0.00111712
rs142504944	18	57569986	0	0	0	89516	0	0	0
rs142533881	18	73139434	0	0	0	89516	0	0	0
rs142645165	18	12825898	0	0	0	89516	0	0	0
rs142990108	18	48443877	0	0	0	89516	0	0	0
rs143009235	18	61584726	25	1	24	89491	0.027928	0.00111712	0.0268108
rs143142227	18	44171933	0	0	0	89516	0	0	0
rs143154037	18	9887176	0	0	0	89516	0	0	0
rs143262370	18	13826678	0	0	0	89516	0	0	0
rs143283559	18	77567761	17	1	16	89499	0.018991	0.00111712	0.0178739
rs143372755	18	9944934	0	0	0	89516	0	0	0
rs143442690	18	8244187	2	0	2	89514	0.00223424	0	0.00223424
rs1434527	18	44742868	0	0	0	89516	0	0	0
rs143471549	18	67795747	5	1	4	89511	0.00558559	0.00111712	0.00446847
rs143514214	18	44660924	0	0	0	89516	0	0	0
rs143712856	18	72168529	2	0	2	89514	0.00223424	0	0.00223424
rs143844057	18	54694242	2	1	1	89514	0.00223424	0.00111712	0.00111712
rs143869017	18	33751048	0	0	0	89516	0	0	0
rs1439443	18	1864545	16	4	12	89500	0.0178739	0.00446847	0.0134054
rs1440327	18	68050456	4	1	3	89512	0.00446847	0.00111712	0.00335136
rs144187534	18	48450483	0	0	0	89516	0	0	0
rs144245625	18	61271192	0	0	0	89516	0	0	0
rs144278838	18	7042166	2	2	0	89514	0.00223424	0.00223424	0
rs144304758	18	59821799	0	0	0	89516	0	0	0
rs144450904	18	12712718	1	0	1	89515	0.00111712	0	0.00111712
rs144490546	18	28992801	0	0	0	89516	0	0	0
rs144499614	18	77926750	2	1	1	89514	0.00223424	0.00111712	0.00111712
rs144780313	18	21740009	0	0	0	89516	0	0	0
rs145133915	18	42530795	0	0	0	89516	0	0	0
rs145230460	18	77246445	2	1	1	89514	0.00223424	0.00111712	0.00111712
rs145358742	18	29454570	10	0	10	89506	0.0111712	0	0.0111712
rs145377749	18	29625636	9	0	9	89507	0.0100541	0	0.0100541
rs145448576	18	61166356	5	0	5	89511	0.00558559	0	0.00558559
rs145560678	18	28666574	0	0	0	89516	0	0	0
rs145623213	18	48473401	0	0	0	89516	0	0	0
rs145973791	18	9547947	1	0	1	89515	0.00111712	0	0.00111712
rs146096223	18	40854045	0	0	0	89516	0	0	0
rs1461724	18	39822393	6	5	1	89510	0.00670271	0.00558559	0.00111712
rs146599962	18	55398906	1	0	1	89515	0.00111712	0	0.00111712
rs146664706	18	77906108	4	1	3	89512	0.00446847	0.00111712	0.00335136
rs146855996	18	70532471	0	0	0	89516	0	0	0
rs146869829	18	39617696	2	1	1	89514	0.00223424	0.00111712	0.00111712
rs146976229	18	13884803	0	0	0	89516	0	0	0
rs147034750	18	2769780	1	1	0	89515	0.00111712	0.00111712	0
rs147362673	18	74639368	1	0	1	89515	0.00111712	0	0.00111712
rs147788083	18	9563454	1	0	1	89515	0.00111712	0	0.00111712
rs147924441	18	48577774	21	0	21	89495	0.0234595	0	0.0234595
rs1480920	18	49473524	0	0	0	89516	0	0	0
rs148186272	18	21891974	0	0	0	89516	0	0	0
rs1484872	18	43204848	0	0	0	89516	0	0	0
rs148593258	18	7016490	2	2	0	89514	0.00223424	0.00223424	0
rs148619783	18	6898532	1	1	0	89515	0.00111712	0.00111712	0
rs148781217	18	43568715	0	0	0	89516	0	0	0
rs148947974	18	61654210	37	1	36	89479	0.0413334	0.00111712	0.0402163
rs148966003	18	67614227	0	0	0	89516	0	0	0
rs149009126	18	44683830	0	0	0	89516	0	0	0
rs149427020	18	8636254	0	0	0	89516	0	0	0
rs149588924	18	3094191	3	2	1	89513	0.00335136	0.00223424	0.00111712
rs149617776	18	29126558	21	21	0	89495	0.0234595	0.0234595	0
rs149697053	18	44560520	0	0	0	89516	0	0	0
rs149806516	18	72344966	2	0	2	89514	0.00223424	0	0.00223424
rs149870655	18	33736490	0	0	0	89516	0	0	0
rs1501040	18	4979713	3	3	0	89513	0.00335136	0.00335136	0
rs150258151	18	43704833	0	0	0	89516	0	0	0
rs150332181	18	23731897	0	0	0	89516	0	0	0
rs150348470	18	46736029	2	2	0	89514	0.00223424	0.00223424	0
rs150385073	18	61324552	0	0	0	89516	0	0	0
rs150419019	18	72775684	1	0	1	89515	0.00111712	0	0.00111712
rs1507463	18	73772902	2	0	2	89514	0.00223424	0	0.00223424
rs150779486	18	72228136	2	0	2	89514	0.00223424	0	0.00223424
rs150806357	18	2925284	12	10	2	89504	0.0134054	0.0111712	0.00223424
rs150864240	18	29126431	21	21	0	89495	0.0234595	0.0234595	0
rs151062978	18	20768822	1	0	1	89515	0.00111712	0	0.00111712
rs151185140	18	72168607	2	0	2	89514	0.00223424	0	0.00223424
rs151238705	18	28993458	0	0	0	89516	0	0	0
rs151294291	18	74611092	1	0	1	89515	0.00111712	0	0.00111712
rs1540038	18	47182569	2	0	2	89514	0.00223424	0	0.00223424
rs1540041	18	47265074	2	0	2	89514	0.00223424	0	0.00223424
rs1563602	18	57943425	8	7	1	89508	0.00893695	0.00781983	0.00111712
rs1564785	18	70455637	0	0	0	89516	0	0	0
rs1579272	18	42978605	0	0	0	89516	0	0	0
rs16947039	18	27211242	7	7	0	89509	0.00781983	0.00781983	0
rs16950519	18	46905037	3	0	3	89513	0.00335136	0	0.00335136
rs16958096	18	51888316	0	0	0	89516	0	0	0
rs16971109	18	36487248	0	0	0	89516	0	0	0
rs16977454	18	40862247	0	0	0	89516	0	0	0
rs16978343	18	42916195	0	0	0	89516	0	0	0
rs17068106	18	58942457	1	1	0	89515	0.00111712	0.00111712	0
rs17085543	18	69756532	3	3	0	89513	0.00335136	0.00335136	0
rs17186485	18	46449032	2	2	0	89514	0.00223424	0.00223424	0
rs17207959	18	71840514	2	0	2	89514	0.00223424	0	0.00223424
rs17539845	18	51652728	0	0	0	89516	0	0	0
rs17562832	18	33564002	0	0	0	89516	0	0	0
rs17563617	18	33739790	0	0	0	89516	0	0	0
rs17615914	18	2418251	12	1	11	89504	0.0134054	0.00111712	0.0122883
rs17644924	18	25060564	0	0	0	89516	0	0	0
rs17700028	18	57775684	0	0	0	89516	0	0	0
rs17711702	18	28437754	0	0	0	89516	0	0	0
rs17712928	18	47130342	3	0	3	89513	0.00335136	0	0.00335136
rs17714688	18	47430194	2	0	2	89514	0.00223424	0	0.00223424
rs17724409	18	42438388	0	0	0	89516	0	0	0
rs17727176	18	61972724	61	1	60	89455	0.0681442	0.00111712	0.0670271
rs17735143	18	55013655	0	0	0	89516	0	0	0
rs17759405	18	55355822	0	0	0	89516	0	0	0
rs17791263	18	53788784	0	0	0	89516	0	0	0
rs1788823	18	21114917	1	0	1	89515	0.00111712	0	0.00111712
rs1792708	18	53777294	0	0	0	89516	0	0	0
rs180896388	18	12014301	20	19	1	89496	0.0223424	0.0212253	0.00111712
rs1812125	18	44138761	0	0	0	89516	0	0	0
rs183280133	18	74208323	0	0	0	89516	0	0	0
rs1833422	18	26682259	5	5	0	89511	0.00558559	0.00558559	0
rs183524274	18	10532715	0	0	0	89516	0	0	0
rs183864846	18	47796399	0	0	0	89516	0	0	0
rs184632128	18	74091702	0	0	0	89516	0	0	0
rs184693923	18	74701028	0	0	0	89516	0	0	0
rs184924723	18	76856565	2	0	2	89514	0.00223424	0	0.00223424
rs185314707	18	10759554	4	0	4	89512	0.00446847	0	0.00446847
rs185403786	18	19154752	1	0	1	89515	0.00111712	0	0.00111712
rs186138859	18	44173681	0	0	0	89516	0	0	0
rs186443546	18	21395164	0	0	0	89516	0	0	0
rs187253390	18	19997246	2	0	2	89514	0.00223424	0	0.00223424
rs187730827	18	60232314	0	0	0	89516	0	0	0
rs188023754	18	28611100	0	0	0	89516	0	0	0
rs188221723	18	61233861	1	0	1	89515	0.00111712	0	0.00111712
rs188528174	18	44181337	0	0	0	89516	0	0	0
rs188617814	18	28991146	0	0	0	89516	0	0	0
rs188733917	18	29867517	0	0	0	89516	0	0	0
rs189160799	18	67788809	4	1	3	89512	0.00446847	0.00111712	0.00335136
rs189309452	18	72515978	0	0	0	89516	0	0	0
rs189873475	18	74616372	1	0	1	89515	0.00111712	0	0.00111712
rs189973743	18	3173950	2	1	1	89514	0.00223424	0.00111712	0.00111712
rs190938950	18	10731476	3	0	3	89513	0.00335136	0	0.00335136
rs191217254	18	55280864	0	0	0	89516	0	0	0
rs1915	18	29463735	10	0	10	89506	0.0111712	0	0.0111712
rs191777397	18	19994664	2	0	2	89514	0.00223424	0	0.00223424
rs192288826	18	51888786	0	0	0	89516	0	0	0
rs192457429	18	61390365	0	0	0	89516	0	0	0
rs193120869	18	43833689	0	0	0	89516	0	0	0
rs193224810	18	61379911	0	0	0	89516	0	0	0
rs193261380	18	9570649	1	0	1	89515	0.00111712	0	0.00111712
rs1942259	18	26676089	5	5	0	89511	0.00558559	0.00558559	0
rs1943969	18	47182838	2	0	2	89514	0.00223424	0	0.00223424
rs1968470	18	20828972	1	0	1	89515	0.00111712	0	0.00111712
rs1970668	18	44523220	0	0	0	89516	0	0	0
rs2004296	18	6576156	2	0	2	89514	0.00223424	0	0.00223424
rs2017823	18	2383523	12	1	11	89504	0.0134054	0.00111712	0.0122883
rs2032334	18	71191392	3	0	3	89513	0.00335136	0	0.00335136
rs206520	18	10409538	0	0	0	89516	0	0	0
rs2099696	18	1785171	589	573	16	88927	0.657983	0.640109	0.0178739
rs2156498	18	46972438	3	0	3	89513	0.00335136	0	0.00335136
rs2160853	18	43129593	1	0	1	89515	0.00111712	0	0.00111712
rs2162352	18	61646352	37	1	36	89479	0.0413334	0.00111712	0.0402163
rs2167690	18	31479924	0	0	0	89516	0	0	0
rs2187401	18	44920491	0	0	0	89516	0	0	0
rs2195046	18	64503443	9	7	2	89507	0.0100541	0.00781983	0.00223424
rs2276374	18	29848306	0	0	0	89516	0	0	0
rs2289519	18	61160287	6	0	6	89510	0.00670271	0	0.00670271
rs2362841	18	43024398	1	0	1	89515	0.00111712	0	0.00111712
rs2541803	18	63594078	7	5	2	89509	0.00781983	0.00558559	0.00223424
rs2552494	18	38751633	0	0	0	89516	0	0	0
rs2568472	18	37559238	4	1	3	89512	0.00446847	0.00111712	0.00335136
rs2571030	18	44573854	0	0	0	89516	0	0	0
rs2663842	18	55449516	2	1	1	89514	0.00223424	0.00111712	0.00111712
rs2678795	18	28290604	0	0	0	89516	0	0	0
rs2684814	18	44754103	0	0	0	89516	0	0	0
rs2712751	18	1815516	589	573	16	88927	0.657983	0.640109	0.0178739
rs2715328	18	63680182	8	6	2	89508	0.00893695	0.00670271	0.00223424
rs276921	18	28605761	0	0	0	89516	0	0	0
rs28552921	18	9517221	1	0	1	89515	0.00111712	0	0.00111712
rs2957153	18	60102267	0	0	0	89516	0	0	0
rs2958172	18	53114756	0	0	0	89516	0	0	0
rs334384	18	7137068	3	1	2	89513	0.00335136	0.00111712	0.00223424
rs34018205	18	55355674	0	0	0	89516	0	0	0
rs34018300	18	55328671	0	0	0	89516	0	0	0
rs34102373	18	66564511	4	2	2	89512	0.00446847	0.00223424	0.00223424
rs34141917	18	72347081	2	0	2	89514	0.00223424	0	0.00223424
rs34217832	18	29867557	0	0	0	89516	0	0	0
rs34226296	18	21115567	1	0	1	89515	0.00111712	0	0.00111712
rs34302553	18	21119839	1	0	1	89515	0.00111712	0	0.00111712
rs34381515	18	21479356	0	0	0	89516	0	0	0
rs34524743	18	48513426	0	0	0	89516	0	0	0
rs346271	18	39972779	0	0	0	89516	0	0	0
rs346456	18	39936781	0	0	0	89516	0	0	0
rs34676691	18	2937815	10	10	0	89506	0.0111712	0.0111712	0
rs34690781	18	9254447	4	2	2	89512	0.00446847	0.00223424	0.00223424
rs34743368	18	70532428	0	0	0	89516	0	0	0
rs34750827	18	77067143	3	0	3	89513	0.00335136	0	0.00335136
rs34877994	18	8806925	1	0	1	89515	0.00111712	0	0.00111712
rs34989098	18	67673697	2	1	1	89514	0.00223424	0.00111712	0.00111712
rs35068710	18	67718758	2	0	2	89514	0.00223424	0	0.00223424
rs35153125	18	21512176	0	0	0	89516	0	0	0
rs35219682	18	65179199	5	4	1	89511	0.00558559	0.00446847	0.00111712
rs35533328	18	56412907	4	0	4	89512	0.00446847	0	0.00446847
rs35611363	18	11887005	2	0	2	89514	0.00223424	0	0.00223424
rs35721431	18	12697354	1	0	1	89515	0.00111712	0	0.00111712
rs35867116	18	9535817	1	0	1	89515	0.00111712	0	0.00111712
rs36040686	18	28968349	0	0	0	89516	0	0	0
rs3730823	18	51820035	0	0	0	89516	0	0	0
rs3744831	18	77119736	3	0	3	89513	0.00335136	0	0.00335136
rs3744921	18	29867688	0	0	0	89516	0	0	0
rs3744997	18	43496165	0	0	0	89516	0	0	0
rs3752078	18	74620436	1	0	1	89515	0.00111712	0	0.00111712
rs3813090	18	48346281	0	0	0	89516	0	0	0
rs3819129	18	51887025	0	0	0	89516	0	0	0
rs3859314	18	77148973	4	0	4	89512	0.00446847	0	0.00446847
rs3892138	18	47261744	2	0	2	89514	0.00223424	0	0.00223424
rs397175	18	5159004	1	1	0	89515	0.00111712	0.00111712	0
rs4019725	18	68046411	4	1	3	89512	0.00446847	0.00111712	0.00335136
rs41476148	18	57014746	0	0	0	89516	0	0	0
rs4329986	18	22758705	0	0	0	89516	0	0	0
rs4407163	18	20274128	2	0	2	89514	0.00223424	0	0.00223424
rs4423493	18	35824345	1	1	0	89515	0.00111712	0.00111712	0
rs4438383	18	41589386	0	0	0	89516	0	0	0
rs45467295	18	21752415	0	0	0	89516	0	0	0
rs45516998	18	21500903	0	0	0	89516	0	0	0
rs472847	18	55783897	0	0	0	89516	0	0	0
rs4797023	18	13988202	3	0	3	89513	0.00335136	0	0.00335136
rs4799200	18	76549058	11	0	11	89505	0.0122883	0	0.0122883
rs4800302	18	25906569	2	2	0	89514	0.00223424	0.00223424	0
rs4800626	18	22796173	0	0	0	89516	0	0	0
rs483951	18	62754180	4	3	1	89512	0.00446847	0.00335136	0.00111712
rs488191	18	47385799	2	0	2	89514	0.00223424	0	0.00223424
rs4890333	18	44134563	0	0	0	89516	0	0	0
rs4892138	18	71458785	4	0	4	89512	0.00446847	0	0.00446847
rs4939591	18	47159917	3	0	3	89513	0.00335136	0	0.00335136
rs4940563	18	60277715	0	0	0	89516	0	0	0
rs520522	18	38581984	1	1	0	89515	0.00111712	0.00111712	0
rs526317	18	77546641	18	1	17	89498	0.0201081	0.00111712	0.018991
rs52820871	18	58038832	5	1	4	89511	0.00558559	0.00111712	0.00446847
rs536279	18	65497981	328	5	323	89188	0.366415	0.00558559	0.360829
rs539498	18	57850355	6	6	0	89510	0.00670271	0.00670271	0
rs544049	18	44204713	0	0	0	89516	0	0	0
rs55656447	18	56202470	0	0	0	89516	0	0	0
rs55943003	18	52754086	2	0	2	89514	0.00223424	0	0.00223424
rs56282762	18	21057228	1	0	1	89515	0.00111712	0	0.00111712
rs583339	18	59666894	0	0	0	89516	0	0	0
rs60591390	18	28712532	0	0	0	89516	0	0	0
rs61730311	18	29049138	0	0	0	89516	0	0	0
rs61731969	18	21114466	1	0	1	89515	0.00111712	0	0.00111712
rs61733367	18	61587136	27	1	26	89489	0.0301622	0.00111712	0.0290451
rs61734346	18	756716	15	1	14	89501	0.0167568	0.00111712	0.0156397
rs61735018	18	77679274	5	1	4	89511	0.00558559	0.00111712	0.00446847
rs61735393	18	2925359	12	10	2	89504	0.0134054	0.0111712	0.00223424
rs61735987	18	34156497	0	0	0	89516	0	0	0
rs61738460	18	45566448	1	0	1	89515	0.00111712	0	0.00111712
rs61738816	18	13826119	0	0	0	89516	0	0	0
rs61740184	18	60232248	0	0	0	89516	0	0	0
rs61910729	18	66506039	4	2	2	89512	0.00446847	0.00223424	0.00223424
rs621340	18	76089907	2	0	2	89514	0.00223424	0	0.00223424
rs6417039	18	6568416	2	0	2	89514	0.00223424	0	0.00223424
rs6507196	18	34874772	4	0	4	89512	0.00446847	0	0.00446847
rs654975	18	60267500	0	0	0	89516	0	0	0
rs6566754	18	71328133	3	1	2	89513	0.00335136	0.00111712	0.00223424
rs6566918	18	55688883	0	0	0	89516	0	0	0
rs6566995	18	56321349	4	0	4	89512	0.00446847	0	0.00446847
rs6567288	18	60218334	0	0	0	89516	0	0	0
rs66791238	18	53230650	0	0	0	89516	0	0	0
rs7228870	18	42525811	0	0	0	89516	0	0	0
rs7229377	18	47148299	3	0	3	89513	0.00335136	0	0.00335136
rs7229669	18	12274835	0	0	0	89516	0	0	0
rs7230740	18	3636288	2	1	1	89514	0.00223424	0.00111712	0.00111712
rs7230908	18	47135899	3	0	3	89513	0.00335136	0	0.00335136
rs7233350	18	20796504	1	0	1	89515	0.00111712	0	0.00111712
rs7233417	18	35200180	0	0	0	89516	0	0	0
rs7234863	18	43102749	1	0	1	89515	0.00111712	0	0.00111712
rs7235005	18	47149371	3	0	3	89513	0.00335136	0	0.00335136
rs7235478	18	9457066	1	0	1	89515	0.00111712	0	0.00111712
rs7235781	18	75628237	27	25	2	89489	0.0301622	0.027928	0.00223424
rs7235999	18	39909305	0	0	0	89516	0	0	0
rs7237400	18	20566496	1	0	1	89515	0.00111712	0	0.00111712
rs7241461	18	74778515	2	0	2	89514	0.00223424	0	0.00223424
rs72926954	18	53070168	0	0	0	89516	0	0	0
rs72936324	18	53584013	1	0	1	89515	0.00111712	0	0.00111712
rs73492977	18	53071766	0	0	0	89516	0	0	0
rs73958874	18	54814842	0	0	0	89516	0	0	0
rs73969117	18	71796695	2	0	2	89514	0.00223424	0	0.00223424
rs74861823	18	72343465	2	0	2	89514	0.00223424	0	0.00223424
rs7506177	18	47229252	2	0	2	89514	0.00223424	0	0.00223424
rs7506909	18	50620087	0	0	0	89516	0	0	0
rs75362221	18	9117899	5	2	3	89511	0.00558559	0.00223424	0.00335136
rs75497676	18	8784080	1	0	1	89515	0.00111712	0	0.00111712
rs75559029	18	65178683	5	4	1	89511	0.00558559	0.00446847	0.00111712
rs75868400	18	77896253	4	1	3	89512	0.00446847	0.00111712	0.00335136
rs76231229	18	67508495	1	1	0	89515	0.00111712	0.00111712	0
rs76679748	18	74640002	1	0	1	89515	0.00111712	0	0.00111712
rs76711437	18	21422393	0	0	0	89516	0	0	0
rs76809309	18	12720640	1	0	1	89515	0.00111712	0	0.00111712
rs76838079	18	77633271	6	1	5	89510	0.00670271	0.00111712	0.00558559
rs77059471	18	7231855	1	0	1	89515	0.00111712	0	0.00111712
rs77518676	18	72344108	2	0	2	89514	0.00223424	0	0.00223424
rs77958705	18	43668207	0	0	0	89516	0	0	0
rs78227735	18	13053031	0	0	0	89516	0	0	0
rs78503084	18	77893552	4	1	3	89512	0.00446847	0.00111712	0.00335136
rs78740177	18	34298542	0	0	0	89516	0	0	0
rs78788703	18	72997489	0	0	0	89516	0	0	0
rs79045813	18	44068950	0	0	0	89516	0	0	0
rs79229040	18	29126235	21	21	0	89495	0.0234595	0.0234595	0
rs79435773	18	55273151	0	0	0	89516	0	0	0
rs79499419	18	71793304	2	0	2	89514	0.00223424	0	0.00223424
rs79588679	18	19907770	2	0	2	89514	0.00223424	0	0.00223424
rs79607526	18	61234110	1	0	1	89515	0.00111712	0	0.00111712
rs79793507	18	20716444	1	0	1	89515	0.00111712	0	0.00111712
rs79822982	18	67425017	1	1	0	89515	0.00111712	0.00111712	0
rs79824485	18	54815051	0	0	0	89516	0	0	0
rs80083249	18	56203788	0	0	0	89516	0	0	0
rs8083354	18	45750183	2	2	0	89514	0.00223424	0.00223424	0
rs8084844	18	49695068	0	0	0	89516	0	0	0
rs8086262	18	69227590	11	8	3	89505	0.0122883	0.00893695	0.00335136
rs8088428	18	47249297	2	0	2	89514	0.00223424	0	0.00223424
rs8088963	18	59047314	2	2	0	89514	0.00223424	0.00223424	0
rs8089939	18	47494393	2	0	2	89514	0.00223424	0	0.00223424
rs8090363	18	47133828	3	0	3	89513	0.00335136	0	0.00335136
rs8091180	18	77164243	1	0	1	89515	0.00111712	0	0.00111712
rs8092079	18	71425393	3	0	3	89513	0.00335136	0	0.00335136
rs8094523	18	57878155	6	6	0	89510	0.00670271	0.00670271	0
rs8095907	18	1443541	19	2	17	89497	0.0212253	0.00223424	0.018991
rs8097498	18	53449667	1	1	0	89515	0.00111712	0.00111712	0
rs8098563	18	19930691	2	0	2	89514	0.00223424	0	0.00223424
rs8099014	18	56109859	2	0	2	89514	0.00223424	0	0.00223424
rs892579	18	44938671	0	0	0	89516	0	0	0
rs952044	18	57798110	0	0	0	89516	0	0	0
rs9635974	18	23112322	0	0	0	89516	0	0	0
rs9653020	18	47543388	0	0	0	89516	0	0	0
rs9675490	18	49063617	5	0	5	89511	0.00558559	0	0.00558559
rs9807622	18	35276113	0	0	0	89516	0	0	0
rs9944675	18	6433650	3	0	3	89513	0.00335136	0	0.00335136
rs9955622	18	47203955	2	0	2	89514	0.00223424	0	0.00223424
rs9960004	18	3152450	1	1	0	89515	0.00111712	0.00111712	0
rs9960465	18	59359219	0	0	0	89516	0	0	0
rs9960807	18	12770851	0	0	0	89516	0	0	0
rs9961129	18	46971732	3	0	3	89513	0.00335136	0	0.00335136
rs9963320	18	59613555	0	0	0	89516	0	0	0
rs9963612	18	57764461	0	0	0	89516	0	0	0
rs9964014	18	3794759	2	2	0	89514	0.00223424	0.00223424	0
rs9964111	18	69888137	1	1	0	89515	0.00111712	0.00111712	0
rs9964724	18	35159124	0	0	0	89516	0	0	0
rs9973135	18	75858172	2	0	2	89514	0.00223424	0	0.00223424
seq-rs150764677	18	61585302	25	1	24	89491	0.027928	0.00111712	0.0268108
seq-rs186466272	18	48252533	0	0	0	89516	0	0	0
seq-rs191895314.1	18	72021088	3	0	3	89513	0.00335136	0	0.00335136
seq-rs3848519	18	55247336	0	0	0	89516	0	0	0
19:10397719-GT-GTT	19	10397719	0	0	0	89516	0	0	0
19:10397832-CA	19	10397832	0	0	0	89516	0	0	0
19:10397847-CA	19	10397847	0	0	0	89516	0	0	0
19:10398037-TG	19	10398037	0	0	0	89516	0	0	0
19:10398765-GA	19	10398765	0	0	0	89516	0	0	0
19:10445003	19	10445003	0	0	0	89516	0	0	0
19:13445363	19	13445363	0	0	0	89516	0	0	0
19:13709200	19	13709200	0	0	0	89516	0	0	0
19:15565481	19	15565481	1	0	1	89515	0.00111712	0	0.00111712
19:16165555	19	16165555	1	0	1	89515	0.00111712	0	0.00111712
19:18122745	19	18122745	1	0	1	89515	0.00111712	0	0.00111712
19:24238066	19	24238066	19	1	18	89497	0.0212253	0.00111712	0.0201081
19:2424542	19	2424542	1	0	1	89515	0.00111712	0	0.00111712
19:2696357	19	2696357	1	0	1	89515	0.00111712	0	0.00111712
19:27738372	19	27738372	18	4	14	89498	0.0201081	0.00446847	0.0156397
19:28055082	19	28055082	48	1	47	89468	0.0536217	0.00111712	0.0525046
19:2909530	19	2909530	4	3	1	89512	0.00446847	0.00335136	0.00111712
19:30063264	19	30063264	2	1	1	89514	0.00223424	0.00111712	0.00111712
19:3372706	19	3372706	0	0	0	89516	0	0	0
19:45314497-GTGCGCT-G	19	45314497	0	0	0	89516	0	0	0
19:45315410-G-C	19	45315410	0	0	0	89516	0	0	0
19:45315501-CT	19	45315501	0	0	0	89516	0	0	0
19:45315546-GA	19	45315546	0	0	0	89516	0	0	0
19:45315576-CT	19	45315576	0	0	0	89516	0	0	0
19:45315640-AG	19	45315640	0	0	0	89516	0	0	0
19:45316573-CT	19	45316573	0	0	0	89516	0	0	0
19:45316712-CT	19	45316712	0	0	0	89516	0	0	0
19:45316826-GA	19	45316826	0	0	0	89516	0	0	0
19:45317453-CT	19	45317453	0	0	0	89516	0	0	0
19:45317999-CA	19	45317999	0	0	0	89516	0	0	0
19:45321860-AG	19	45321860	0	0	0	89516	0	0	0
19:45322445-GA	19	45322445	0	0	0	89516	0	0	0
19:45322724-GA	19	45322724	0	0	0	89516	0	0	0
19:45323979-GA	19	45323979	0	0	0	89516	0	0	0
19:45323991-CA	19	45323991	0	0	0	89516	0	0	0
19:45323996-TC	19	45323996	0	0	0	89516	0	0	0
19:45324071-GA	19	45324071	0	0	0	89516	0	0	0
19:48624501	19	48624501	1	0	1	89515	0.00111712	0	0.00111712
19:48830102	19	48830102	0	0	0	89516	0	0	0
19:49206305-GA	19	49206305	0	0	0	89516	0	0	0
19:49206458-TC	19	49206458	0	0	0	89516	0	0	0
19:49206649-CT	19	49206649	0	0	0	89516	0	0	0
19:49206895-GA	19	49206895	0	0	0	89516	0	0	0
19:49206962-GA	19	49206962	0	0	0	89516	0	0	0
19:49207099-GA	19	49207099	0	0	0	89516	0	0	0
19:49253563-CT	19	49253563	0	0	0	89516	0	0	0
19:49253670-GA	19	49253670	0	0	0	89516	0	0	0
19:49253814-AC	19	49253814	0	0	0	89516	0	0	0
19:49253881-GA	19	49253881	0	0	0	89516	0	0	0
19:49254066-CT	19	49254066	0	0	0	89516	0	0	0
19:49254376-AC	19	49254376	0	0	0	89516	0	0	0
19:49702515	19	49702515	0	0	0	89516	0	0	0
19:50214044	19	50214044	0	0	0	89516	0	0	0
19:5146974	19	5146974	0	0	0	89516	0	0	0
19:54499653	19	54499653	0	0	0	89516	0	0	0
19:55155548	19	55155548	8	5	3	89508	0.00893695	0.00558559	0.00335136
19:5742298	19	5742298	1	0	1	89515	0.00111712	0	0.00111712
19:577896-AC	19	577896	213	76	137	89303	0.237946	0.084901	0.153045
19:577923-GA	19	577923	213	76	137	89303	0.237946	0.084901	0.153045
19:578100-GA	19	578100	213	76	137	89303	0.237946	0.084901	0.153045
19:579022-GA	19	579022	278	78	200	89238	0.310559	0.0871353	0.223424
19:579035-CT	19	579035	282	79	203	89234	0.315027	0.0882524	0.226775
19:579080-CT	19	579080	297	80	217	89219	0.331784	0.0893695	0.242415
19:579100-CT	19	579100	301	80	221	89215	0.336253	0.0893695	0.246883
19:579125-CT	19	579125	304	80	224	89212	0.339604	0.0893695	0.250235
19:579169-CT	19	579169	315	81	234	89201	0.351892	0.0904866	0.261406
19:579203-GA	19	579203	319	81	238	89197	0.356361	0.0904866	0.265874
19:579250-GA	19	579250	319	81	238	89197	0.356361	0.0904866	0.265874
19:579331-GA	19	579331	319	81	238	89197	0.356361	0.0904866	0.265874
19:579422-GA	19	579422	319	81	238	89197	0.356361	0.0904866	0.265874
19:579448-GT	19	579448	319	81	238	89197	0.356361	0.0904866	0.265874
19:579457-GA	19	579457	319	81	238	89197	0.356361	0.0904866	0.265874
19:579514-AC	19	579514	301	81	220	89215	0.336253	0.0904866	0.245766
19:580428-GA	19	580428	263	84	179	89253	0.293802	0.093838	0.199964
19:580781-AG	19	580781	230	84	146	89286	0.256937	0.093838	0.163099
19:581567-CT	19	581567	155	84	71	89361	0.173153	0.093838	0.0793154
19:581592-GA	19	581592	154	84	70	89362	0.172036	0.093838	0.0781983
19:5831602-CT	19	5831602	0	0	0	89516	0	0	0
19:5832203-GA	19	5832203	1	1	0	89515	0.00111712	0.00111712	0
19:5832250-CT	19	5832250	1	1	0	89515	0.00111712	0.00111712	0
19:5832251-GA	19	5832251	1	1	0	89515	0.00111712	0.00111712	0
19:5832437-AG	19	5832437	1	1	0	89515	0.00111712	0.00111712	0
19:58366933	19	58366933	1	0	1	89515	0.00111712	0	0.00111712
19:5843790-CT	19	5843790	2	0	2	89514	0.00223424	0	0.00223424
19:5844648-CA	19	5844648	0	0	0	89516	0	0	0
19:5844673-GA	19	5844673	0	0	0	89516	0	0	0
19:5844739-GA	19	5844739	0	0	0	89516	0	0	0
BOT-rs2230267	19	49469087	0	0	0	89516	0	0	0
BOT-rs9807841	19	10817656	0	0	0	89516	0	0	0
chr19:29851078	19	29851078	4	0	4	89512	0.00446847	0	0.00446847
chr19:33652247	19	33652247	0	0	0	89516	0	0	0
chr19:49518484	19	49518484	0	0	0	89516	0	0	0
chr19:52026600	19	52026600	2	0	2	89514	0.00223424	0	0.00223424
DUP-rs12979860	19	39738787	0	0	0	89516	0	0	0
DUP-rs2108622	19	15990431	0	0	0	89516	0	0	0
DUP-rs3745274	19	41512841	0	0	0	89516	0	0	0
DUP-rs8099917	19	39743165	0	0	0	89516	0	0	0
exm-IND19-53898835	19	49207024	0	0	0	89516	0	0	0
exm-rs492602	19	49206417	0	0	0	89516	0	0	0
exm-rs504963	19	49208865	0	0	0	89516	0	0	0
exm1396150	19	572671	79	37	42	89437	0.0882524	0.0413334	0.046919
exm1396151	19	572680	79	37	42	89437	0.0882524	0.0413334	0.046919
exm1396152	19	577782	208	75	133	89308	0.232361	0.0837839	0.148577
exm1396158	19	577845	210	76	134	89306	0.234595	0.084901	0.149694
exm1396177	19	578106	213	76	137	89303	0.237946	0.084901	0.153045
exm1396186	19	579506	302	81	221	89214	0.33737	0.0904866	0.246883
exm1396232	19	581568	155	84	71	89361	0.173153	0.093838	0.0793154
exm1396239	19	582314	104	83	21	89412	0.11618	0.0927209	0.0234595
exm1412666	19	5831515	0	0	0	89516	0	0	0
exm1412668	19	5831525	0	0	0	89516	0	0	0
exm1412726	19	5832190	1	1	0	89515	0.00111712	0.00111712	0
exm1412729	19	5832215	1	1	0	89515	0.00111712	0.00111712	0
exm1412733	19	5832268	1	1	0	89515	0.00111712	0.00111712	0
exm1412743	19	5832461	1	1	0	89515	0.00111712	0.00111712	0
exm1412745	19	5832475	1	1	0	89515	0.00111712	0.00111712	0
exm1412805	19	5844400	0	0	0	89516	0	0	0
exm1412808	19	5844420	0	0	0	89516	0	0	0
exm1412816	19	5844537	0	0	0	89516	0	0	0
exm1412818	19	5844547	0	0	0	89516	0	0	0
exm1412822	19	5844612	0	0	0	89516	0	0	0
exm1412823	19	5844613	0	0	0	89516	0	0	0
exm1412826	19	5844649	0	0	0	89516	0	0	0
exm1412840	19	5844796	0	0	0	89516	0	0	0
exm1425177	19	10397870	0	0	0	89516	0	0	0
exm1425178	19	10397876	0	0	0	89516	0	0	0
exm1425184	19	10397987	0	0	0	89516	0	0	0
exm1425197	19	10398326	0	0	0	89516	0	0	0
exm1425201	19	10398430	0	0	0	89516	0	0	0
exm1425202	19	10398439	0	0	0	89516	0	0	0
exm1425203	19	10398465	0	0	0	89516	0	0	0
exm1425210	19	10398842	0	0	0	89516	0	0	0
exm1479016	19	45315445	0	0	0	89516	0	0	0
exm1479021	19	45315495	0	0	0	89516	0	0	0
exm1479029	19	45315573	0	0	0	89516	0	0	0
exm1479044	19	45316553	0	0	0	89516	0	0	0
exm1479047	19	45316588	0	0	0	89516	0	0	0
exm1479053	19	45316772	0	0	0	89516	0	0	0
exm1479060	19	45316820	0	0	0	89516	0	0	0
exm1479064	19	45317415	0	0	0	89516	0	0	0
exm1479068	19	45317448	0	0	0	89516	0	0	0
exm1479072	19	45317499	0	0	0	89516	0	0	0
exm1479095	19	45321841	0	0	0	89516	0	0	0
exm1479097	19	45321856	0	0	0	89516	0	0	0
exm1479099	19	45321884	0	0	0	89516	0	0	0
exm1479106	19	45322070	0	0	0	89516	0	0	0
exm1479108	19	45322098	0	0	0	89516	0	0	0
exm1479109	19	45322109	0	0	0	89516	0	0	0
exm1479111	19	45322316	0	0	0	89516	0	0	0
exm1479112	19	45322327	0	0	0	89516	0	0	0
exm1479120	19	45322432	0	0	0	89516	0	0	0
exm1479122	19	45322624	0	0	0	89516	0	0	0
exm1479127	19	45322741	0	0	0	89516	0	0	0
exm1479128	19	45322744	0	0	0	89516	0	0	0
exm1479133	19	45322904	0	0	0	89516	0	0	0
exm1479135	19	45322913	0	0	0	89516	0	0	0
exm1479141	19	45322962	0	0	0	89516	0	0	0
exm1479147	19	45323964	0	0	0	89516	0	0	0
exm1487846	19	49206286	0	0	0	89516	0	0	0
exm1487849	19	49206298	0	0	0	89516	0	0	0
exm1487852	19	49206359	0	0	0	89516	0	0	0
exm1487873	19	49206631	0	0	0	89516	0	0	0
exm1487879	19	49206658	0	0	0	89516	0	0	0
exm1487885	19	49206727	0	0	0	89516	0	0	0
exm1487894	19	49206790	0	0	0	89516	0	0	0
exm1487899	19	49206817	0	0	0	89516	0	0	0
exm1487900	19	49206818	0	0	0	89516	0	0	0
exm1487909	19	49206904	0	0	0	89516	0	0	0
exm1487912	19	49206985	0	0	0	89516	0	0	0
exm1488169	19	49253517	0	0	0	89516	0	0	0
exm1488177	19	49253775	0	0	0	89516	0	0	0
exm1488189	19	49254190	0	0	0	89516	0	0	0
exm1488191	19	49254310	0	0	0	89516	0	0	0
exm1488193	19	49254343	0	0	0	89516	0	0	0
exm1488197	19	49254504	0	0	0	89516	0	0	0
exm1941987	19	45314515	0	0	0	89516	0	0	0
exm1942009	19	45316838	0	0	0	89516	0	0	0
exm1942038	19	45323987	0	0	0	89516	0	0	0
exm1944978	19	49206304	0	0	0	89516	0	0	0
exm1944989	19	49207226	0	0	0	89516	0	0	0
exm1953398	19	580389	262	83	179	89254	0.292685	0.0927209	0.199964
exm1953448	19	580750	232	84	148	89284	0.259172	0.093838	0.165334
exm1953542	19	581582	154	84	70	89362	0.172036	0.093838	0.0781983
exm1953590	19	582310	104	83	21	89412	0.11618	0.0927209	0.0234595
exm2229715	19	49207095	0	0	0	89516	0	0	0
exm2253892	19	45323983	0	0	0	89516	0	0	0
exm2260835	19	18651116	0	0	0	89516	0	0	0
exm2260836	19	19478022	0	0	0	89516	0	0	0
exm2260841	19	22522950	4	0	4	89512	0.00446847	0	0.00446847
exm2260847	19	27732159	18	4	14	89498	0.0201081	0.00446847	0.0156397
exm2260849	19	29534082	2	2	0	89514	0.00223424	0.00223424	0
exm2260850	19	30641424	0	0	0	89516	0	0	0
exm2260856	19	3565357	0	0	0	89516	0	0	0
exm2260860	19	38438505	1	0	1	89515	0.00111712	0	0.00111712
exm2260861	19	39387919	0	0	0	89516	0	0	0
exm2260862	19	40447257	0	0	0	89516	0	0	0
exm2260877	19	49424381	4	4	0	89512	0.00446847	0.00446847	0
exm2260882	19	52901905	0	0	0	89516	0	0	0
exm2260884	19	54414637	0	0	0	89516	0	0	0
exm2260887	19	56626448	1	0	1	89515	0.00111712	0	0.00111712
exm2260890	19	58952327	0	0	0	89516	0	0	0
exm2260895	19	7411780	0	0	0	89516	0	0	0
exm2260897	19	8165159	1	1	0	89515	0.00111712	0.00111712	0
exm2264678	19	21168754	9	0	9	89507	0.0100541	0	0.0100541
exm2264681	19	42986983	0	0	0	89516	0	0	0
exm2264682	19	46571668	0	0	0	89516	0	0	0
exm2268212	19	1310821	15	15	0	89501	0.0167568	0.0167568	0
exm2268213	19	2888242	1	0	1	89515	0.00111712	0	0.00111712
exm2268214	19	4539086	0	0	0	89516	0	0	0
exm2268215	19	5777323	1	0	1	89515	0.00111712	0	0.00111712
exm2268216	19	6391219	0	0	0	89516	0	0	0
exm2268218	19	12692001	1	1	0	89515	0.00111712	0.00111712	0
exm2268219	19	20054823	6	1	5	89510	0.00670271	0.00111712	0.00558559
exm2268225	19	30943455	0	0	0	89516	0	0	0
exm2268226	19	33106742	1	1	0	89515	0.00111712	0.00111712	0
exm2268227	19	34865551	0	0	0	89516	0	0	0
exm2268228	19	36426667	0	0	0	89516	0	0	0
exm2268229	19	37357289	2	2	0	89514	0.00223424	0.00223424	0
exm2268232	19	42393286	0	0	0	89516	0	0	0
exm2268235	19	47573527	0	0	0	89516	0	0	0
exm2268236	19	48622545	1	0	1	89515	0.00111712	0	0.00111712
exm2268238	19	53888813	4	0	4	89512	0.00446847	0	0.00446847
exm2268239	19	58263999	0	0	0	89516	0	0	0
exm2272814	19	9354461	0	0	0	89516	0	0	0
exm2272815	19	10031745	1	0	1	89515	0.00111712	0	0.00111712
exm2272816	19	11257018	27	0	27	89489	0.0301622	0	0.0301622
exm2272817	19	11536575	0	0	0	89516	0	0	0
exm2272818	19	13519929	0	0	0	89516	0	0	0
exm2272820	19	15203866	1	0	1	89515	0.00111712	0	0.00111712
exm2272821	19	16387640	0	0	0	89516	0	0	0
exm2272822	19	16808183	0	0	0	89516	0	0	0
exm2272823	19	17958777	1	0	1	89515	0.00111712	0	0.00111712
exm2272826	19	21837430	10	3	7	89506	0.0111712	0.00335136	0.00781983
exm2272827	19	23349969	6	0	6	89510	0.00670271	0	0.00670271
exm2272829	19	31906847	0	0	0	89516	0	0	0
exm2272830	19	35647174	0	0	0	89516	0	0	0
exm2272834	19	50038017	0	0	0	89516	0	0	0
exm2272836	19	51619559	0	0	0	89516	0	0	0
exm2272837	19	52627349	0	0	0	89516	0	0	0
exm2272839	19	55633043	2	0	2	89514	0.00223424	0	0.00223424
exm2272840	19	57392480	1	0	1	89515	0.00111712	0	0.00111712
exm2276654	19	45322681	0	0	0	89516	0	0	0
GSA-19:10139192	19	10139192	4	0	4	89512	0.00446847	0	0.00446847
GSA-19:10342141	19	10342141	0	0	0	89516	0	0	0
GSA-19:10689911	19	10689911	1	0	1	89515	0.00111712	0	0.00111712
GSA-19:10937679	19	10937679	0	0	0	89516	0	0	0
GSA-19:11012579	19	11012579	0	0	0	89516	0	0	0
GSA-19:11084014	19	11084014	0	0	0	89516	0	0	0
GSA-19:12317611	19	12317611	1	1	0	89515	0.00111712	0.00111712	0
GSA-19:13464729	19	13464729	0	0	0	89516	0	0	0
GSA-19:13481593	19	13481593	0	0	0	89516	0	0	0
GSA-19:14386045	19	14386045	0	0	0	89516	0	0	0
GSA-19:15606936	19	15606936	1	0	1	89515	0.00111712	0	0.00111712
GSA-19:15819403	19	15819403	3	0	3	89513	0.00335136	0	0.00335136
GSA-19:15998383	19	15998383	0	0	0	89516	0	0	0
GSA-19:16053628	19	16053628	1	0	1	89515	0.00111712	0	0.00111712
GSA-19:16920352	19	16920352	0	0	0	89516	0	0	0
GSA-19:17200394	19	17200394	3	0	3	89513	0.00335136	0	0.00335136
GSA-19:18015662	19	18015662	0	0	0	89516	0	0	0
GSA-19:18286400	19	18286400	2	0	2	89514	0.00223424	0	0.00223424
GSA-19:18787087	19	18787087	0	0	0	89516	0	0	0
GSA-19:19028046	19	19028046	0	0	0	89516	0	0	0
GSA-19:19679459	19	19679459	0	0	0	89516	0	0	0
GSA-19:22537702	19	22537702	4	0	4	89512	0.00446847	0	0.00446847
GSA-19:22965456	19	22965456	1	0	1	89515	0.00111712	0	0.00111712
GSA-19:23341746	19	23341746	4	0	4	89512	0.00446847	0	0.00446847
GSA-19:24044775	19	24044775	32	26	6	89484	0.0357478	0.0290451	0.00670271
GSA-19:24078372	19	24078372	12	4	8	89504	0.0134054	0.00446847	0.00893695
GSA-19:24224799	19	24224799	19	1	18	89497	0.0212253	0.00111712	0.0201081
GSA-19:24299419	19	24299419	19	0	19	89497	0.0212253	0	0.0212253
GSA-19:24517477	19	24517477	16	2	14	89500	0.0178739	0.00223424	0.0156397
GSA-19:24524183	19	24524183	22	4	18	89494	0.0245766	0.00446847	0.0201081
GSA-19:24547568	19	24547568	24	4	20	89492	0.0268108	0.00446847	0.0223424
GSA-19:24554919	19	24554919	25	4	21	89491	0.027928	0.00446847	0.0234595
GSA-19:24558195	19	24558195	25	4	21	89491	0.027928	0.00446847	0.0234595
GSA-19:24562148	19	24562148	25	4	21	89491	0.027928	0.00446847	0.0234595
GSA-19:24572955	19	24572955	25	4	21	89491	0.027928	0.00446847	0.0234595
GSA-19:24618007	19	24618007	24	4	20	89492	0.0268108	0.00446847	0.0223424
GSA-19:2568393	19	2568393	0	0	0	89516	0	0	0
GSA-19:27792706	19	27792706	17	2	15	89499	0.018991	0.00223424	0.0167568
GSA-19:27857518	19	27857518	20	0	20	89496	0.0223424	0	0.0223424
GSA-19:27862089	19	27862089	20	0	20	89496	0.0223424	0	0.0223424
GSA-19:28002152	19	28002152	45	1	44	89471	0.0502703	0.00111712	0.0491532
GSA-19:28167145	19	28167145	25	9	16	89491	0.027928	0.0100541	0.0178739
GSA-19:2909536	19	2909536	4	3	1	89512	0.00446847	0.00335136	0.00111712
GSA-19:29296189	19	29296189	1	0	1	89515	0.00111712	0	0.00111712
GSA-19:30652776	19	30652776	0	0	0	89516	0	0	0
GSA-19:3144795	19	3144795	1	0	1	89515	0.00111712	0	0.00111712
GSA-19:31559978	19	31559978	0	0	0	89516	0	0	0
GSA-19:3173420	19	3173420	1	0	1	89515	0.00111712	0	0.00111712
GSA-19:3173919	19	3173919	1	0	1	89515	0.00111712	0	0.00111712
GSA-19:31847026	19	31847026	0	0	0	89516	0	0	0
GSA-19:31967471	19	31967471	0	0	0	89516	0	0	0
GSA-19:3263782	19	3263782	2	0	2	89514	0.00223424	0	0.00223424
GSA-19:3332288	19	3332288	0	0	0	89516	0	0	0
GSA-19:3332887	19	3332887	0	0	0	89516	0	0	0
GSA-19:33487111	19	33487111	0	0	0	89516	0	0	0
GSA-19:335338	19	335338	1	1	0	89515	0.00111712	0.00111712	0
GSA-19:33549563	19	33549563	0	0	0	89516	0	0	0
GSA-19:34196256	19	34196256	0	0	0	89516	0	0	0
GSA-19:34529300	19	34529300	13	0	13	89503	0.0145225	0	0.0145225
GSA-19:34947869	19	34947869	0	0	0	89516	0	0	0
GSA-19:35120740	19	35120740	0	0	0	89516	0	0	0
GSA-19:35493967	19	35493967	1	0	1	89515	0.00111712	0	0.00111712
GSA-19:35586497	19	35586497	0	0	0	89516	0	0	0
GSA-19:37612774	19	37612774	3	0	3	89513	0.00335136	0	0.00335136
GSA-19:37850340	19	37850340	0	0	0	89516	0	0	0
GSA-19:3833940	19	3833940	24	0	24	89492	0.0268108	0	0.0268108
GSA-19:38437998	19	38437998	1	0	1	89515	0.00111712	0	0.00111712
GSA-19:38492358	19	38492358	3	0	3	89513	0.00335136	0	0.00335136
GSA-19:389243	19	389243	3	1	2	89513	0.00335136	0.00111712	0.00223424
GSA-19:39888981	19	39888981	0	0	0	89516	0	0	0
GSA-19:39994761	19	39994761	0	0	0	89516	0	0	0
GSA-19:40367831	19	40367831	0	0	0	89516	0	0	0
GSA-19:40531299	19	40531299	0	0	0	89516	0	0	0
GSA-19:40616210	19	40616210	4	0	4	89512	0.00446847	0	0.00446847
GSA-19:40843390	19	40843390	5	0	5	89511	0.00558559	0	0.00558559
GSA-19:41542276	19	41542276	0	0	0	89516	0	0	0
GSA-19:41634478	19	41634478	0	0	0	89516	0	0	0
GSA-19:41826123	19	41826123	0	0	0	89516	0	0	0
GSA-19:4228209	19	4228209	8	0	8	89508	0.00893695	0	0.00893695
GSA-19:42321657	19	42321657	0	0	0	89516	0	0	0
GSA-19:42555942	19	42555942	0	0	0	89516	0	0	0
GSA-19:42562467	19	42562467	0	0	0	89516	0	0	0
GSA-19:42579953	19	42579953	0	0	0	89516	0	0	0
GSA-19:43291842	19	43291842	2	0	2	89514	0.00223424	0	0.00223424
GSA-19:43423209	19	43423209	5	0	5	89511	0.00558559	0	0.00558559
GSA-19:43486087	19	43486087	5	0	5	89511	0.00558559	0	0.00558559
GSA-19:43588121	19	43588121	5	0	5	89511	0.00558559	0	0.00558559
GSA-19:43695497	19	43695497	3	1	2	89513	0.00335136	0.00111712	0.00223424
GSA-19:43714606	19	43714606	13	11	2	89503	0.0145225	0.0122883	0.00223424
GSA-19:43857353	19	43857353	0	0	0	89516	0	0	0
GSA-19:43878830	19	43878830	0	0	0	89516	0	0	0
GSA-19:44263950	19	44263950	1	1	0	89515	0.00111712	0.00111712	0
GSA-19:44774419	19	44774419	0	0	0	89516	0	0	0
GSA-19:44856702	19	44856702	0	0	0	89516	0	0	0
GSA-19:45499653	19	45499653	0	0	0	89516	0	0	0
GSA-19:4672040	19	4672040	0	0	0	89516	0	0	0
GSA-19:4918436	19	4918436	4	0	4	89512	0.00446847	0	0.00446847
GSA-19:49596145	19	49596145	0	0	0	89516	0	0	0
GSA-19:49892390	19	49892390	0	0	0	89516	0	0	0
GSA-19:50115464	19	50115464	0	0	0	89516	0	0	0
GSA-19:50167690	19	50167690	0	0	0	89516	0	0	0
GSA-19:5033328	19	5033328	0	0	0	89516	0	0	0
GSA-19:50515233	19	50515233	0	0	0	89516	0	0	0
GSA-19:50575186	19	50575186	0	0	0	89516	0	0	0
GSA-19:5088652	19	5088652	0	0	0	89516	0	0	0
GSA-19:51061198	19	51061198	1	0	1	89515	0.00111712	0	0.00111712
GSA-19:51469822	19	51469822	0	0	0	89516	0	0	0
GSA-19:51817431	19	51817431	1	0	1	89515	0.00111712	0	0.00111712
GSA-19:51910623	19	51910623	2	0	2	89514	0.00223424	0	0.00223424
GSA-19:52472353	19	52472353	115	0	115	89401	0.128469	0	0.128469
GSA-19:52987058	19	52987058	3	1	2	89513	0.00335136	0.00111712	0.00223424
GSA-19:54322794	19	54322794	3	0	3	89513	0.00335136	0	0.00335136
GSA-19:54574357	19	54574357	0	0	0	89516	0	0	0
GSA-19:54626732	19	54626732	0	0	0	89516	0	0	0
GSA-19:54701863	19	54701863	1	0	1	89515	0.00111712	0	0.00111712
GSA-19:54802548	19	54802548	85	0	85	89431	0.0949551	0	0.0949551
GSA-19:55144273	19	55144273	3	2	1	89513	0.00335136	0.00223424	0.00111712
GSA-19:55286760	19	55286760	6	1	5	89510	0.00670271	0.00111712	0.00558559
GSA-19:55286767	19	55286767	6	1	5	89510	0.00670271	0.00111712	0.00558559
GSA-19:55294304	19	55294304	6	1	5	89510	0.00670271	0.00111712	0.00558559
GSA-19:55388142	19	55388142	2	1	1	89514	0.00223424	0.00111712	0.00111712
GSA-19:55414672	19	55414672	2	1	1	89514	0.00223424	0.00111712	0.00111712
GSA-19:55512618	19	55512618	2	1	1	89514	0.00223424	0.00111712	0.00111712
GSA-19:55540884	19	55540884	1	0	1	89515	0.00111712	0	0.00111712
GSA-19:55556441	19	55556441	2	0	2	89514	0.00223424	0	0.00223424
GSA-19:55589043	19	55589043	3	0	3	89513	0.00335136	0	0.00335136
GSA-19:5625745	19	5625745	0	0	0	89516	0	0	0
GSA-19:56361473	19	56361473	1	0	1	89515	0.00111712	0	0.00111712
GSA-19:56487451	19	56487451	1	0	1	89515	0.00111712	0	0.00111712
GSA-19:56755428	19	56755428	12	1	11	89504	0.0134054	0.00111712	0.0122883
GSA-19:57875124	19	57875124	1	0	1	89515	0.00111712	0	0.00111712
GSA-19:58438702	19	58438702	1	0	1	89515	0.00111712	0	0.00111712
GSA-19:58588327	19	58588327	0	0	0	89516	0	0	0
GSA-19:6363550	19	6363550	0	0	0	89516	0	0	0
GSA-19:6973338	19	6973338	384	215	169	89132	0.428974	0.240181	0.188793
GSA-19:7184682	19	7184682	3	1	2	89513	0.00335136	0.00111712	0.00223424
GSA-19:7515754	19	7515754	0	0	0	89516	0	0	0
GSA-19:8015443	19	8015443	0	0	0	89516	0	0	0
GSA-19:8496375	19	8496375	0	0	0	89516	0	0	0
GSA-19:861370	19	861370	33	30	3	89483	0.0368649	0.0335136	0.00335136
GSA-19:8850086	19	8850086	0	0	0	89516	0	0	0
GSA-19:891181	19	891181	33	31	2	89483	0.0368649	0.0346307	0.00223424
GSA-19:941047	19	941047	28	27	1	89488	0.0312793	0.0301622	0.00111712
GSA-rs1003467	19	30991130	1	0	1	89515	0.00111712	0	0.00111712
GSA-rs1004206	19	58106623	0	0	0	89516	0	0	0
GSA-rs1004221	19	29589082	2	2	0	89514	0.00223424	0.00223424	0
GSA-rs1004323	19	3643093	0	0	0	89516	0	0	0
GSA-rs1004796	19	39044492	0	0	0	89516	0	0	0
GSA-rs1012003	19	48162131	0	0	0	89516	0	0	0
GSA-rs1012531	19	53118278	5	4	1	89511	0.00558559	0.00446847	0.00111712
GSA-rs1015224	19	58724380	1	0	1	89515	0.00111712	0	0.00111712
GSA-rs10153488	19	28230529	23	9	14	89493	0.0256937	0.0100541	0.0156397
GSA-rs10164280	19	46910475	0	0	0	89516	0	0	0
GSA-rs1017821	19	5109701	0	0	0	89516	0	0	0
GSA-rs1025500	19	16050931	1	0	1	89515	0.00111712	0	0.00111712
GSA-rs1035064	19	20108539	6	1	5	89510	0.00670271	0.00111712	0.00558559
GSA-rs1035937	19	34138945	0	0	0	89516	0	0	0
GSA-rs1036224	19	9228196	0	0	0	89516	0	0	0
GSA-rs10401300	19	8673881	1	0	1	89515	0.00111712	0	0.00111712
GSA-rs10401489	19	34120344	0	0	0	89516	0	0	0
GSA-rs10401504	19	14115718	0	0	0	89516	0	0	0
GSA-rs10401558	19	55602036	3	0	3	89513	0.00335136	0	0.00335136
GSA-rs10401713	19	19306147	0	0	0	89516	0	0	0
GSA-rs10401738	19	1010755	65	64	1	89451	0.0726127	0.0714956	0.00111712
GSA-rs10401786	19	7860764	0	0	0	89516	0	0	0
GSA-rs10401979	19	51423118	0	0	0	89516	0	0	0
GSA-rs10402295	19	15048370	0	0	0	89516	0	0	0
GSA-rs10402474	19	53812496	1	0	1	89515	0.00111712	0	0.00111712
GSA-rs10402619	19	39371883	2	0	2	89514	0.00223424	0	0.00223424
GSA-rs10402812	19	9086123	3	0	3	89513	0.00335136	0	0.00335136
GSA-rs10402946	19	44139182	1	1	0	89515	0.00111712	0.00111712	0
GSA-rs10403361	19	55912475	0	0	0	89516	0	0	0
GSA-rs10403492	19	567107	6	3	3	89510	0.00670271	0.00335136	0.00335136
GSA-rs10403622	19	1072997	1	0	1	89515	0.00111712	0	0.00111712
GSA-rs10403926	19	57588298	0	0	0	89516	0	0	0
GSA-rs10403940	19	33476866	0	0	0	89516	0	0	0
GSA-rs10404081	19	22756773	3	0	3	89513	0.00335136	0	0.00335136
GSA-rs10404401	19	6887062	5	1	4	89511	0.00558559	0.00111712	0.00446847
GSA-rs10404415	19	56567191	4	0	4	89512	0.00446847	0	0.00446847
GSA-rs10404441	19	45325929	0	0	0	89516	0	0	0
GSA-rs10404710	19	8751986	2	0	2	89514	0.00223424	0	0.00223424
GSA-rs10404738	19	57509147	0	0	0	89516	0	0	0
GSA-rs10404835	19	7482810	0	0	0	89516	0	0	0
GSA-rs10404890	19	7482895	0	0	0	89516	0	0	0
GSA-rs10405030	19	45068847	1	0	1	89515	0.00111712	0	0.00111712
GSA-rs10405151	19	10027826	1	0	1	89515	0.00111712	0	0.00111712
GSA-rs10405224	19	4482663	1	0	1	89515	0.00111712	0	0.00111712
GSA-rs10405409	19	29097520	1	1	0	89515	0.00111712	0.00111712	0
GSA-rs10405574	19	55157697	9	5	4	89507	0.0100541	0.00558559	0.00446847
GSA-rs10405904	19	17726809	1	0	1	89515	0.00111712	0	0.00111712
GSA-rs10405945	19	53807766	1	0	1	89515	0.00111712	0	0.00111712
GSA-rs10406036	19	3625754	0	0	0	89516	0	0	0
GSA-rs10406094	19	16446148	0	0	0	89516	0	0	0
GSA-rs10406373	19	6896380	52	1	51	89464	0.0580902	0.00111712	0.0569731
GSA-rs10407127	19	10867852	0	0	0	89516	0	0	0
GSA-rs10407177	19	7571315	0	0	0	89516	0	0	0
GSA-rs10407365	19	2525600	1	0	1	89515	0.00111712	0	0.00111712
GSA-rs10407425	19	34271206	1	0	1	89515	0.00111712	0	0.00111712
GSA-rs10407488	19	5373809	5	0	5	89511	0.00558559	0	0.00558559
GSA-rs10407547	19	52376126	115	0	115	89401	0.128469	0	0.128469
GSA-rs10407610	19	29371526	1	0	1	89515	0.00111712	0	0.00111712
GSA-rs10407612	19	57393804	1	0	1	89515	0.00111712	0	0.00111712
GSA-rs10407643	19	42309333	0	0	0	89516	0	0	0
GSA-rs10407869	19	41986899	1	0	1	89515	0.00111712	0	0.00111712
GSA-rs10407999	19	42192835	0	0	0	89516	0	0	0
GSA-rs10408252	19	35002775	0	0	0	89516	0	0	0
GSA-rs10408404	19	29739729	0	0	0	89516	0	0	0
GSA-rs10408469	19	44881523	0	0	0	89516	0	0	0
GSA-rs10408661	19	39551941	0	0	0	89516	0	0	0
GSA-rs10408694	19	39075392	0	0	0	89516	0	0	0
GSA-rs10409029	19	55542864	3	0	3	89513	0.00335136	0	0.00335136
GSA-rs10409197	19	50109230	0	0	0	89516	0	0	0
GSA-rs10409201	19	2990465	2	0	2	89514	0.00223424	0	0.00223424
GSA-rs10409209	19	6145564	0	0	0	89516	0	0	0
GSA-rs10409292	19	5722469	1	0	1	89515	0.00111712	0	0.00111712
GSA-rs10409334	19	58146549	0	0	0	89516	0	0	0
GSA-rs10409467	19	14578369	0	0	0	89516	0	0	0
GSA-rs10409487	19	38285111	0	0	0	89516	0	0	0
GSA-rs10410107	19	44279643	1	1	0	89515	0.00111712	0.00111712	0
GSA-rs10410132	19	16879669	0	0	0	89516	0	0	0
GSA-rs10410136	19	9056941	3	0	3	89513	0.00335136	0	0.00335136
GSA-rs10410169	19	9047267	2	1	1	89514	0.00223424	0.00111712	0.00111712
GSA-rs10410218	19	30043138	1	1	0	89515	0.00111712	0.00111712	0
GSA-rs10410514	19	15277610	1	0	1	89515	0.00111712	0	0.00111712
GSA-rs10410591	19	288771	2	1	1	89514	0.00223424	0.00111712	0.00111712
GSA-rs10410826	19	839272	40	36	4	89476	0.0446847	0.0402163	0.00446847
GSA-rs10410979	19	1705366	5	0	5	89511	0.00558559	0	0.00558559
GSA-rs10411103	19	32419058	0	0	0	89516	0	0	0
GSA-rs10411335	19	52681110	0	0	0	89516	0	0	0
GSA-rs10411394	19	4325327	2	0	2	89514	0.00223424	0	0.00223424
GSA-rs10411485	19	47549990	0	0	0	89516	0	0	0
GSA-rs10411703	19	43677114	3	1	2	89513	0.00335136	0.00111712	0.00223424
GSA-rs10411923	19	9276769	1	1	0	89515	0.00111712	0.00111712	0
GSA-rs10411931	19	37442926	4	2	2	89512	0.00446847	0.00223424	0.00223424
GSA-rs10411933	19	22765256	3	0	3	89513	0.00335136	0	0.00335136
GSA-rs10411949	19	18166233	1	0	1	89515	0.00111712	0	0.00111712
GSA-rs10412041	19	9277873	1	1	0	89515	0.00111712	0.00111712	0
GSA-rs10412079	19	44861888	0	0	0	89516	0	0	0
GSA-rs10412120	19	35849447	0	0	0	89516	0	0	0
GSA-rs10412132	19	30914411	0	0	0	89516	0	0	0
GSA-rs10412167	19	34137187	0	0	0	89516	0	0	0
GSA-rs10412175	19	41270866	0	0	0	89516	0	0	0
GSA-rs10412492	19	11892968	0	0	0	89516	0	0	0
GSA-rs10412494	19	54799755	89	0	89	89427	0.0994236	0	0.0994236
GSA-rs10412869	19	56237665	1	0	1	89515	0.00111712	0	0.00111712
GSA-rs10412896	19	48282495	18	0	18	89498	0.0201081	0	0.0201081
GSA-rs10413037	19	57771883	0	0	0	89516	0	0	0
GSA-rs10413119	19	29357241	1	0	1	89515	0.00111712	0	0.00111712
GSA-rs10413333	19	56731868	1	0	1	89515	0.00111712	0	0.00111712
GSA-rs10413440	19	1885643	0	0	0	89516	0	0	0
GSA-rs10413454	19	17088810	3	0	3	89513	0.00335136	0	0.00335136
GSA-rs10413455	19	58131623	0	0	0	89516	0	0	0
GSA-rs10413515	19	29292414	1	0	1	89515	0.00111712	0	0.00111712
GSA-rs10413566	19	5128634	0	0	0	89516	0	0	0
GSA-rs10413817	19	17524706	0	0	0	89516	0	0	0
GSA-rs10413911	19	49046562	0	0	0	89516	0	0	0
GSA-rs10414006	19	41001921	4	0	4	89512	0.00446847	0	0.00446847
GSA-rs10414079	19	50775408	1	0	1	89515	0.00111712	0	0.00111712
GSA-rs10414081	19	58159719	0	0	0	89516	0	0	0
GSA-rs10414082	19	6491876	0	0	0	89516	0	0	0
GSA-rs10414116	19	48259478	2	0	2	89514	0.00223424	0	0.00223424
GSA-rs10414207	19	50085086	0	0	0	89516	0	0	0
GSA-rs10414625	19	24141606	9	1	8	89507	0.0100541	0.00111712	0.00893695
GSA-rs10414856	19	28903629	4	1	3	89512	0.00446847	0.00111712	0.00335136
GSA-rs10414921	19	49823047	1	0	1	89515	0.00111712	0	0.00111712
GSA-rs10415208	19	4496046	1	0	1	89515	0.00111712	0	0.00111712
GSA-rs10415259	19	13695192	0	0	0	89516	0	0	0
GSA-rs10415299	19	606720	51	48	3	89465	0.0569731	0.0536217	0.00335136
GSA-rs10415672	19	24175453	17	1	16	89499	0.018991	0.00111712	0.0178739
GSA-rs10415815	19	17827442	0	0	0	89516	0	0	0
GSA-rs10415950	19	53465100	6	0	6	89510	0.00670271	0	0.00670271
GSA-rs10415969	19	15071409	0	0	0	89516	0	0	0
GSA-rs10416105	19	29326179	1	0	1	89515	0.00111712	0	0.00111712
GSA-rs10416187	19	14506327	0	0	0	89516	0	0	0
GSA-rs10416209	19	9738753	0	0	0	89516	0	0	0
GSA-rs10416598	19	21823852	10	3	7	89506	0.0111712	0.00335136	0.00781983
GSA-rs10416666	19	1463538	25	25	0	89491	0.027928	0.027928	0
GSA-rs10416805	19	43289084	1	0	1	89515	0.00111712	0	0.00111712
GSA-rs10416902	19	29588133	2	2	0	89514	0.00223424	0.00223424	0
GSA-rs10416960	19	37428465	3	3	0	89513	0.00335136	0.00335136	0
GSA-rs10416971	19	29099106	1	1	0	89515	0.00111712	0.00111712	0
GSA-rs10417056	19	5125446	0	0	0	89516	0	0	0
GSA-rs10417186	19	566738	6	3	3	89510	0.00670271	0.00335136	0.00335136
GSA-rs10417277	19	57428281	0	0	0	89516	0	0	0
GSA-rs10417495	19	42416241	0	0	0	89516	0	0	0
GSA-rs10417529	19	55574496	2	0	2	89514	0.00223424	0	0.00223424
GSA-rs10417597	19	30190658	1	0	1	89515	0.00111712	0	0.00111712
GSA-rs10417600	19	9048170	2	1	1	89514	0.00223424	0.00111712	0.00111712
GSA-rs10417729	19	54958423	0	0	0	89516	0	0	0
GSA-rs10417943	19	55525337	2	1	1	89514	0.00223424	0.00111712	0.00111712
GSA-rs10417981	19	55525388	2	1	1	89514	0.00223424	0.00111712	0.00111712
GSA-rs10417988	19	32558226	0	0	0	89516	0	0	0
GSA-rs10417990	19	32672658	0	0	0	89516	0	0	0
GSA-rs10418373	19	7431531	0	0	0	89516	0	0	0
GSA-rs10418686	19	50836986	0	0	0	89516	0	0	0
GSA-rs10418813	19	55006103	1	0	1	89515	0.00111712	0	0.00111712
GSA-rs10418830	19	29724513	0	0	0	89516	0	0	0
GSA-rs10419134	19	54006544	187	94	93	89329	0.208901	0.105009	0.103892
GSA-rs10419191	19	55159164	9	5	4	89507	0.0100541	0.00558559	0.00446847
GSA-rs10419283	19	10036464	1	0	1	89515	0.00111712	0	0.00111712
GSA-rs10419421	19	7255972	1	1	0	89515	0.00111712	0.00111712	0
GSA-rs10419464	19	51818606	1	0	1	89515	0.00111712	0	0.00111712
GSA-rs10419660	19	24339653	19	0	19	89497	0.0212253	0	0.0212253
GSA-rs10419790	19	3772325	0	0	0	89516	0	0	0
GSA-rs10419824	19	35956014	0	0	0	89516	0	0	0
GSA-rs10419890	19	6404335	0	0	0	89516	0	0	0
GSA-rs10420036	19	45386029	0	0	0	89516	0	0	0
GSA-rs10420269	19	33742639	0	0	0	89516	0	0	0
GSA-rs10420328	19	40636400	4	0	4	89512	0.00446847	0	0.00446847
GSA-rs10420628	19	52235382	0	0	0	89516	0	0	0
GSA-rs10420706	19	5355784	1	0	1	89515	0.00111712	0	0.00111712
GSA-rs10420721	19	3575422	0	0	0	89516	0	0	0
GSA-rs10420738	19	51876622	2	0	2	89514	0.00223424	0	0.00223424
GSA-rs1042122	19	49989424	1	0	1	89515	0.00111712	0	0.00111712
GSA-rs10421224	19	9099260	0	0	0	89516	0	0	0
GSA-rs10421235	19	621561	71	68	3	89445	0.0793154	0.0759641	0.00335136
GSA-rs10421328	19	19776814	2	0	2	89514	0.00223424	0	0.00223424
GSA-rs10421375	19	46833051	0	0	0	89516	0	0	0
GSA-rs10421511	19	8533925	0	0	0	89516	0	0	0
GSA-rs10421779	19	40955588	5	0	5	89511	0.00558559	0	0.00558559
GSA-rs10421978	19	47928003	0	0	0	89516	0	0	0
GSA-rs10422153	19	34392158	0	0	0	89516	0	0	0
GSA-rs10422329	19	57411369	0	0	0	89516	0	0	0
GSA-rs10422403	19	33458133	0	0	0	89516	0	0	0
GSA-rs10422905	19	7861278	0	0	0	89516	0	0	0
GSA-rs10423261	19	15006487	0	0	0	89516	0	0	0
GSA-rs10423313	19	12660001	1	1	0	89515	0.00111712	0.00111712	0
GSA-rs10423472	19	482905	26	1	25	89490	0.0290451	0.00111712	0.027928
GSA-rs10423778	19	58627574	0	0	0	89516	0	0	0
GSA-rs10423952	19	53700337	3	1	2	89513	0.00335136	0.00111712	0.00223424
GSA-rs10424053	19	29638353	0	0	0	89516	0	0	0
GSA-rs10424233	19	2353736	2	0	2	89514	0.00223424	0	0.00223424
GSA-rs10424366	19	48898786	0	0	0	89516	0	0	0
GSA-rs10424369	19	19345356	0	0	0	89516	0	0	0
GSA-rs10424546	19	50229496	0	0	0	89516	0	0	0
GSA-rs10424553	19	20183832	5	0	5	89511	0.00558559	0	0.00558559
GSA-rs10424557	19	11815401	1	0	1	89515	0.00111712	0	0.00111712
GSA-rs10424794	19	56517389	2	0	2	89514	0.00223424	0	0.00223424
GSA-rs10424804	19	51977472	2	0	2	89514	0.00223424	0	0.00223424
GSA-rs10424841	19	37576550	3	0	3	89513	0.00335136	0	0.00335136
GSA-rs10424893	19	12186148	0	0	0	89516	0	0	0
GSA-rs10424897	19	16405060	0	0	0	89516	0	0	0
GSA-rs10425001	19	18371197	1	0	1	89515	0.00111712	0	0.00111712
GSA-rs10425094	19	3746001	0	0	0	89516	0	0	0
GSA-rs10425230	19	19861682	6	0	6	89510	0.00670271	0	0.00670271
GSA-rs10425438	19	30597281	0	0	0	89516	0	0	0
GSA-rs10425612	19	13393197	0	0	0	89516	0	0	0
GSA-rs10425933	19	9120884	0	0	0	89516	0	0	0
GSA-rs10425941	19	46098393	0	0	0	89516	0	0	0
GSA-rs10426399	19	3589435	2	0	2	89514	0.00223424	0	0.00223424
GSA-rs10426655	19	55540476	1	0	1	89515	0.00111712	0	0.00111712
GSA-rs10426709	19	5865645	0	0	0	89516	0	0	0
GSA-rs10426894	19	1084583	1	0	1	89515	0.00111712	0	0.00111712
GSA-rs10426927	19	52051780	2	0	2	89514	0.00223424	0	0.00223424
GSA-rs10426971	19	22158167	5	0	5	89511	0.00558559	0	0.00558559
GSA-rs10427067	19	28739657	5	1	4	89511	0.00558559	0.00111712	0.00446847
GSA-rs10432313	19	10157666	2	0	2	89514	0.00223424	0	0.00223424
GSA-rs10439143	19	1098066	1	1	0	89515	0.00111712	0.00111712	0
GSA-rs1043996	19	15295134	1	0	1	89515	0.00111712	0	0.00111712
GSA-rs10445590	19	56824941	5	2	3	89511	0.00558559	0.00223424	0.00335136
GSA-rs1044985	19	58153656	0	0	0	89516	0	0	0
GSA-rs10451494	19	24187566	20	1	19	89496	0.0223424	0.00111712	0.0212253
GSA-rs1046268	19	3750615	0	0	0	89516	0	0	0
GSA-rs1046909	19	41882712	0	0	0	89516	0	0	0
GSA-rs10469276	19	30730235	0	0	0	89516	0	0	0
GSA-rs10469285	19	43066120	0	0	0	89516	0	0	0
GSA-rs1048909	19	1357496	0	0	0	89516	0	0	0
GSA-rs1049698	19	45976758	0	0	0	89516	0	0	0
GSA-rs10500218	19	22749478	3	0	3	89513	0.00335136	0	0.00335136
GSA-rs10500226	19	28387782	198	159	39	89318	0.22119	0.177622	0.0435676
GSA-rs10518250	19	15851229	2	0	2	89514	0.00223424	0	0.00223424
GSA-rs10518272	19	31196775	0	0	0	89516	0	0	0
GSA-rs10520209	19	34676445	0	0	0	89516	0	0	0
GSA-rs10520211	19	34676982	0	0	0	89516	0	0	0
GSA-rs1052211	19	17899267	1	1	0	89515	0.00111712	0.00111712	0
GSA-rs1054485	19	53612757	3	1	2	89513	0.00335136	0.00111712	0.00223424
GSA-rs1055359	19	57324340	0	0	0	89516	0	0	0
GSA-rs1057265	19	36430798	0	0	0	89516	0	0	0
GSA-rs1058402	19	45150614	1	0	1	89515	0.00111712	0	0.00111712
GSA-rs1058572	19	54627164	0	0	0	89516	0	0	0
GSA-rs1058810	19	1010807	65	64	1	89451	0.0726127	0.0714956	0.00111712
GSA-rs1062373	19	5692192	2	0	2	89514	0.00223424	0	0.00223424
GSA-rs1065331	19	55331308	8	4	4	89508	0.00893695	0.00446847	0.00446847
GSA-rs10745023	19	9413896	0	0	0	89516	0	0	0
GSA-rs1076513	19	34177587	0	0	0	89516	0	0	0
GSA-rs10853751	19	41903220	0	0	0	89516	0	0	0
GSA-rs1104400	19	38267505	0	0	0	89516	0	0	0
GSA-rs1105561	19	44669960	1	1	0	89515	0.00111712	0.00111712	0
GSA-rs1107711	19	7987871	0	0	0	89516	0	0	0
GSA-rs11083422	19	28750485	5	1	4	89511	0.00558559	0.00111712	0.00446847
GSA-rs11083473	19	39179934	0	0	0	89516	0	0	0
GSA-rs11083591	19	41428881	0	0	0	89516	0	0	0
GSA-rs11083609	19	41638503	0	0	0	89516	0	0	0
GSA-rs11083661	19	43226760	0	0	0	89516	0	0	0
GSA-rs11083708	19	43908615	1	0	1	89515	0.00111712	0	0.00111712
GSA-rs11083718	19	44192475	1	1	0	89515	0.00111712	0.00111712	0
GSA-rs11083752	19	45454363	0	0	0	89516	0	0	0
GSA-rs1108380	19	9085958	3	0	3	89513	0.00335136	0	0.00335136
GSA-rs11083864	19	47700611	0	0	0	89516	0	0	0
GSA-rs11083866	19	29736342	0	0	0	89516	0	0	0
GSA-rs11083904	19	48382226	0	0	0	89516	0	0	0
GSA-rs11083950	19	49333616	1	0	1	89515	0.00111712	0	0.00111712
GSA-rs11083963	19	49665340	0	0	0	89516	0	0	0
GSA-rs11084083	19	52009560	2	0	2	89514	0.00223424	0	0.00223424
GSA-rs11084109	19	52220019	0	0	0	89516	0	0	0
GSA-rs11084339	19	54948086	0	0	0	89516	0	0	0
GSA-rs11084366	19	55210598	2	1	1	89514	0.00223424	0.00111712	0.00111712
GSA-rs11084710	19	33652356	0	0	0	89516	0	0	0
GSA-rs11084813	19	35923858	0	0	0	89516	0	0	0
GSA-rs11084851	19	36677526	0	0	0	89516	0	0	0
GSA-rs11084901	19	1535945	3	3	0	89513	0.00335136	0.00335136	0
GSA-rs11085107	19	4887865	0	0	0	89516	0	0	0
GSA-rs11085283	19	20043551	5	1	4	89511	0.00558559	0.00111712	0.00446847
GSA-rs11085307	19	20397555	9	4	5	89507	0.0100541	0.00446847	0.00558559
GSA-rs11085491	19	21879352	11	3	8	89505	0.0122883	0.00335136	0.00893695
GSA-rs11085752	19	11065409	0	0	0	89516	0	0	0
GSA-rs11085857	19	13627555	0	0	0	89516	0	0	0
GSA-rs111229537	19	24508765	17	1	16	89499	0.018991	0.00111712	0.0178739
GSA-rs111240159	19	41371458	43	0	43	89473	0.0480361	0	0.0480361
GSA-rs111245103	19	54975649	1	0	1	89515	0.00111712	0	0.00111712
GSA-rs111250036	19	55625764	2	0	2	89514	0.00223424	0	0.00223424
GSA-rs111268379	19	38800360	0	0	0	89516	0	0	0
GSA-rs111279478	19	7248798	1	1	0	89515	0.00111712	0.00111712	0
GSA-rs111282584	19	11262229	27	0	27	89489	0.0301622	0	0.0301622
GSA-rs111287402	19	17795894	0	0	0	89516	0	0	0
GSA-rs111291769	19	54340877	3	0	3	89513	0.00335136	0	0.00335136
GSA-rs111298603	19	32564134	0	0	0	89516	0	0	0
GSA-rs111327293	19	52902210	0	0	0	89516	0	0	0
GSA-rs111332402	19	8137843	1	1	0	89515	0.00111712	0.00111712	0
GSA-rs111338068	19	24489990	22	1	21	89494	0.0245766	0.00111712	0.0234595
GSA-rs111350662	19	46836659	0	0	0	89516	0	0	0
GSA-rs111356009	19	46973707	0	0	0	89516	0	0	0
GSA-rs111362751	19	47431633	0	0	0	89516	0	0	0
GSA-rs111365792	19	55078730	5	5	0	89511	0.00558559	0.00558559	0
GSA-rs111372280	19	56649219	1	0	1	89515	0.00111712	0	0.00111712
GSA-rs111390860	19	41383115	6	0	6	89510	0.00670271	0	0.00670271
GSA-rs11140	19	44741235	0	0	0	89516	0	0	0
GSA-rs111403414	19	41856784	0	0	0	89516	0	0	0
GSA-rs111403605	19	41807845	0	0	0	89516	0	0	0
GSA-rs111405357	19	53324520	17	0	17	89499	0.018991	0	0.018991
GSA-rs111408331	19	18514714	0	0	0	89516	0	0	0
GSA-rs111411231	19	32224893	0	0	0	89516	0	0	0
GSA-rs111412602	19	50065200	0	0	0	89516	0	0	0
GSA-rs111418527	19	2350926	2	0	2	89514	0.00223424	0	0.00223424
GSA-rs111436709	19	9578370	1	1	0	89515	0.00111712	0.00111712	0
GSA-rs111437296	19	35527030	0	0	0	89516	0	0	0
GSA-rs111441583	19	17705262	0	0	0	89516	0	0	0
GSA-rs111442456	19	1113417	7	7	0	89509	0.00781983	0.00781983	0
GSA-rs111449124	19	58362390	1	0	1	89515	0.00111712	0	0.00111712
GSA-rs111453104	19	20369304	7	2	5	89509	0.00781983	0.00223424	0.00558559
GSA-rs111454238	19	15621129	1	0	1	89515	0.00111712	0	0.00111712
GSA-rs111472874	19	56805360	4	1	3	89512	0.00446847	0.00111712	0.00335136
GSA-rs111502648	19	21742793	4	0	4	89512	0.00446847	0	0.00446847
GSA-rs111508420	19	2824724	1	0	1	89515	0.00111712	0	0.00111712
GSA-rs111511429	19	7816464	0	0	0	89516	0	0	0
GSA-rs111519329	19	1718674	1	0	1	89515	0.00111712	0	0.00111712
GSA-rs111521556	19	58058329	0	0	0	89516	0	0	0
GSA-rs111530193	19	20253770	5	1	4	89511	0.00558559	0.00111712	0.00446847
GSA-rs111542829	19	37980167	0	0	0	89516	0	0	0
GSA-rs111554658	19	43357365	4	0	4	89512	0.00446847	0	0.00446847
GSA-rs111555140	19	55560202	1	0	1	89515	0.00111712	0	0.00111712
GSA-rs111563044	19	9304987	0	0	0	89516	0	0	0
GSA-rs111566976	19	56129074	0	0	0	89516	0	0	0
GSA-rs111569454	19	18047976	0	0	0	89516	0	0	0
GSA-rs111586636	19	50151988	0	0	0	89516	0	0	0
GSA-rs111598229	19	12932724	0	0	0	89516	0	0	0
GSA-rs111603728	19	30681696	0	0	0	89516	0	0	0
GSA-rs111628972	19	20934070	523	0	523	88993	0.584253	0	0.584253
GSA-rs111654958	19	19023881	0	0	0	89516	0	0	0
GSA-rs111684256	19	3527524	0	0	0	89516	0	0	0
GSA-rs111684981	19	41299761	0	0	0	89516	0	0	0
GSA-rs111688353	19	41513886	0	0	0	89516	0	0	0
GSA-rs111707426	19	3331139	0	0	0	89516	0	0	0
GSA-rs111707960	19	42737136	0	0	0	89516	0	0	0
GSA-rs111709068	19	47353053	0	0	0	89516	0	0	0
GSA-rs111714445	19	33317539	0	0	0	89516	0	0	0
GSA-rs111714886	19	14828347	0	0	0	89516	0	0	0
GSA-rs111725247	19	15597484	1	0	1	89515	0.00111712	0	0.00111712
GSA-rs111746682	19	14119921	0	0	0	89516	0	0	0
GSA-rs111757003	19	11656792	1	0	1	89515	0.00111712	0	0.00111712
GSA-rs111771680	19	30685618	0	0	0	89516	0	0	0
GSA-rs111776577	19	16449874	0	0	0	89516	0	0	0
GSA-rs111785063	19	22646085	4	0	4	89512	0.00446847	0	0.00446847
GSA-rs111786217	19	3111537	2	0	2	89514	0.00223424	0	0.00223424
GSA-rs111789393	19	54056347	13	6	7	89503	0.0145225	0.00670271	0.00781983
GSA-rs111791587	19	16280516	0	0	0	89516	0	0	0
GSA-rs111794107	19	22455482	5	1	4	89511	0.00558559	0.00111712	0.00446847
GSA-rs111797794	19	28905043	4	1	3	89512	0.00446847	0.00111712	0.00335136
GSA-rs111802828	19	550063	3	2	1	89513	0.00335136	0.00223424	0.00111712
GSA-rs111814383	19	50243794	0	0	0	89516	0	0	0
GSA-rs111834033	19	12137020	0	0	0	89516	0	0	0
GSA-rs111839517	19	43308256	2	0	2	89514	0.00223424	0	0.00223424
GSA-rs111839625	19	40365296	0	0	0	89516	0	0	0
GSA-rs111845504	19	1152257	7	7	0	89509	0.00781983	0.00781983	0
GSA-rs111875734	19	51916942	2	0	2	89514	0.00223424	0	0.00223424
GSA-rs111888826	19	13657463	0	0	0	89516	0	0	0
GSA-rs111893003	19	41548037	0	0	0	89516	0	0	0
GSA-rs111899773	19	47453226	0	0	0	89516	0	0	0
GSA-rs111910789	19	56264535	1	0	1	89515	0.00111712	0	0.00111712
GSA-rs111926807	19	15566900	1	0	1	89515	0.00111712	0	0.00111712
GSA-rs111928389	19	38980666	0	0	0	89516	0	0	0
GSA-rs111942556	19	13294568	0	0	0	89516	0	0	0
GSA-rs111958334	19	2559615	0	0	0	89516	0	0	0
GSA-rs111959800	19	49409026	4	4	0	89512	0.00446847	0.00446847	0
GSA-rs111964071	19	55028894	13	5	8	89503	0.0145225	0.00558559	0.00893695
GSA-rs111980498	19	10655351	1	0	1	89515	0.00111712	0	0.00111712
GSA-rs111984437	19	1150086	7	7	0	89509	0.00781983	0.00781983	0
GSA-rs111998817	19	7741243	0	0	0	89516	0	0	0
GSA-rs111999698	19	2744386	0	0	0	89516	0	0	0
GSA-rs112000775	19	34151222	0	0	0	89516	0	0	0
GSA-rs112011359	19	54319254	3	0	3	89513	0.00335136	0	0.00335136
GSA-rs112031677	19	3243850	0	0	0	89516	0	0	0
GSA-rs112032422	19	11190292	20	0	20	89496	0.0223424	0	0.0223424
GSA-rs112038949	19	35261524	1	1	0	89515	0.00111712	0.00111712	0
GSA-rs112045636	19	54582586	0	0	0	89516	0	0	0
GSA-rs112046953	19	48969936	0	0	0	89516	0	0	0
GSA-rs112121955	19	752895	2	0	2	89514	0.00223424	0	0.00223424
GSA-rs112125416	19	18560563	0	0	0	89516	0	0	0
GSA-rs112129412	19	44272354	1	1	0	89515	0.00111712	0.00111712	0
GSA-rs112132822	19	18581017	0	0	0	89516	0	0	0
GSA-rs112133109	19	7623941	0	0	0	89516	0	0	0
GSA-rs112134523	19	362941	2	1	1	89514	0.00223424	0.00111712	0.00111712
GSA-rs112138627	19	38876586	0	0	0	89516	0	0	0
GSA-rs112151670	19	34881980	0	0	0	89516	0	0	0
GSA-rs112158391	19	39543085	0	0	0	89516	0	0	0
GSA-rs112161459	19	43398836	5	0	5	89511	0.00558559	0	0.00558559
GSA-rs112167630	19	42874901	0	0	0	89516	0	0	0
GSA-rs112167751	19	33710007	0	0	0	89516	0	0	0
GSA-rs112171632	19	55508003	2	1	1	89514	0.00223424	0.00111712	0.00111712
GSA-rs112215374	19	57055305	29	0	29	89487	0.0323964	0	0.0323964
GSA-rs112233155	19	47523835	0	0	0	89516	0	0	0
GSA-rs112237160	19	51566865	0	0	0	89516	0	0	0
GSA-rs112261247	19	45846393	0	0	0	89516	0	0	0
GSA-rs112283362	19	45367905	0	0	0	89516	0	0	0
GSA-rs112286017	19	15632989	1	0	1	89515	0.00111712	0	0.00111712
GSA-rs112293642	19	40554705	1	0	1	89515	0.00111712	0	0.00111712
GSA-rs112295467	19	41488186	0	0	0	89516	0	0	0
GSA-rs1122955	19	58946203	0	0	0	89516	0	0	0
GSA-rs112322421	19	49696090	0	0	0	89516	0	0	0
GSA-rs112354959	19	11770958	1	0	1	89515	0.00111712	0	0.00111712
GSA-rs112364052	19	15425312	1	0	1	89515	0.00111712	0	0.00111712
GSA-rs112374545	19	11188899	20	0	20	89496	0.0223424	0	0.0223424
GSA-rs112376900	19	3089244	2	0	2	89514	0.00223424	0	0.00223424
GSA-rs112399096	19	34414171	0	0	0	89516	0	0	0
GSA-rs112400510	19	56978267	32	0	32	89484	0.0357478	0	0.0357478
GSA-rs112411716	19	53273540	11	0	11	89505	0.0122883	0	0.0122883
GSA-rs112415757	19	51137414	0	0	0	89516	0	0	0
GSA-rs112417484	19	18968688	0	0	0	89516	0	0	0
GSA-rs112433158	19	20961246	489	0	489	89027	0.546271	0	0.546271
GSA-rs112439093	19	32273379	0	0	0	89516	0	0	0
GSA-rs112445877	19	41042196	2	0	2	89514	0.00223424	0	0.00223424
GSA-rs112453008	19	12470073	1	1	0	89515	0.00111712	0.00111712	0
GSA-rs112478343	19	42725753	0	0	0	89516	0	0	0
GSA-rs112496473	19	1013347	65	64	1	89451	0.0726127	0.0714956	0.00111712
GSA-rs112541314	19	22824508	1	0	1	89515	0.00111712	0	0.00111712
GSA-rs112547681	19	46766121	0	0	0	89516	0	0	0
GSA-rs112550385	19	56038100	1	0	1	89515	0.00111712	0	0.00111712
GSA-rs112553953	19	39672432	0	0	0	89516	0	0	0
GSA-rs112563718	19	42312304	0	0	0	89516	0	0	0
GSA-rs112570652	19	3255789	0	0	0	89516	0	0	0
GSA-rs112591521	19	17699896	0	0	0	89516	0	0	0
GSA-rs112619738	19	637351	71	68	3	89445	0.0793154	0.0759641	0.00335136
GSA-rs112620291	19	55103655	5	5	0	89511	0.00558559	0.00558559	0
GSA-rs112636745	19	8043736	0	0	0	89516	0	0	0
GSA-rs112645523	19	10140175	2	0	2	89514	0.00223424	0	0.00223424
GSA-rs112659143	19	53923985	2	0	2	89514	0.00223424	0	0.00223424
GSA-rs112661396	19	999439	53	52	1	89463	0.0592073	0.0580902	0.00111712
GSA-rs112665887	19	45030636	1	0	1	89515	0.00111712	0	0.00111712
GSA-rs112694587	19	55134212	6	5	1	89510	0.00670271	0.00558559	0.00111712
GSA-rs112747118	19	7162643	4	1	3	89512	0.00446847	0.00111712	0.00335136
GSA-rs112754586	19	3899168	3	0	3	89513	0.00335136	0	0.00335136
GSA-rs112754618	19	13295213	0	0	0	89516	0	0	0
GSA-rs112764165	19	38672209	2	0	2	89514	0.00223424	0	0.00223424
GSA-rs112766459	19	45039384	1	0	1	89515	0.00111712	0	0.00111712
GSA-rs112768362	19	1339429	0	0	0	89516	0	0	0
GSA-rs112768508	19	17117783	4	0	4	89512	0.00446847	0	0.00446847
GSA-rs112781990	19	4380599	1	0	1	89515	0.00111712	0	0.00111712
GSA-rs112782656	19	57486015	0	0	0	89516	0	0	0
GSA-rs112801907	19	38988545	0	0	0	89516	0	0	0
GSA-rs112807223	19	58957572	0	0	0	89516	0	0	0
GSA-rs112812707	19	31733520	0	0	0	89516	0	0	0
GSA-rs112819506	19	41444725	0	0	0	89516	0	0	0
GSA-rs112823905	19	53910582	4	0	4	89512	0.00446847	0	0.00446847
GSA-rs112828267	19	55996228	1	0	1	89515	0.00111712	0	0.00111712
GSA-rs112837932	19	983609	28	27	1	89488	0.0312793	0.0301622	0.00111712
GSA-rs112849259	19	45397307	0	0	0	89516	0	0	0
GSA-rs112854679	19	33666622	0	0	0	89516	0	0	0
GSA-rs112860861	19	33964517	0	0	0	89516	0	0	0
GSA-rs112888289	19	31600124	0	0	0	89516	0	0	0
GSA-rs112889062	19	41271534	0	0	0	89516	0	0	0
GSA-rs112909764	19	38498107	3	0	3	89513	0.00335136	0	0.00335136
GSA-rs1129192	19	422592	4	1	3	89512	0.00446847	0.00111712	0.00335136
GSA-rs112937354	19	41280801	0	0	0	89516	0	0	0
GSA-rs112962238	19	35020567	0	0	0	89516	0	0	0
GSA-rs112974556	19	54497106	0	0	0	89516	0	0	0
GSA-rs112985580	19	46341693	0	0	0	89516	0	0	0
GSA-rs112998405	19	33283128	0	0	0	89516	0	0	0
GSA-rs113028439	19	13796644	0	0	0	89516	0	0	0
GSA-rs113029369	19	1176930	14	13	1	89502	0.0156397	0.0145225	0.00111712
GSA-rs113050447	19	2879754	1	0	1	89515	0.00111712	0	0.00111712
GSA-rs113053919	19	53911660	4	0	4	89512	0.00446847	0	0.00446847
GSA-rs113060350	19	38040836	0	0	0	89516	0	0	0
GSA-rs113082310	19	6167673	0	0	0	89516	0	0	0
GSA-rs113088766	19	15922626	0	0	0	89516	0	0	0
GSA-rs113089646	19	14913058	2	0	2	89514	0.00223424	0	0.00223424
GSA-rs113095674	19	1503220	26	26	0	89490	0.0290451	0.0290451	0
GSA-rs113103150	19	40364280	0	0	0	89516	0	0	0
GSA-rs113116376	19	2312386	1	1	0	89515	0.00111712	0.00111712	0
GSA-rs113119759	19	48059326	0	0	0	89516	0	0	0
GSA-rs113125564	19	47596131	0	0	0	89516	0	0	0
GSA-rs113144534	19	23647327	19	16	3	89497	0.0212253	0.0178739	0.00335136
GSA-rs113144854	19	35658584	0	0	0	89516	0	0	0
GSA-rs113153362	19	12456052	1	1	0	89515	0.00111712	0.00111712	0
GSA-rs113160575	19	33923853	0	0	0	89516	0	0	0
GSA-rs113164803	19	2226655	0	0	0	89516	0	0	0
GSA-rs113185969	19	18375531	1	0	1	89515	0.00111712	0	0.00111712
GSA-rs113197610	19	10363251	0	0	0	89516	0	0	0
GSA-rs113208534	19	12544255	1	1	0	89515	0.00111712	0.00111712	0
GSA-rs113212494	19	46602206	0	0	0	89516	0	0	0
GSA-rs11322	19	4360627	1	0	1	89515	0.00111712	0	0.00111712
GSA-rs113250317	19	22909691	1	0	1	89515	0.00111712	0	0.00111712
GSA-rs113270767	19	54382473	0	0	0	89516	0	0	0
GSA-rs113291431	19	30350819	1	0	1	89515	0.00111712	0	0.00111712
GSA-rs113309714	19	3199332	1	0	1	89515	0.00111712	0	0.00111712
GSA-rs113316386	19	38160565	0	0	0	89516	0	0	0
GSA-rs113320055	19	39048129	0	0	0	89516	0	0	0
GSA-rs113337492	19	6381637	0	0	0	89516	0	0	0
GSA-rs1133380	19	7573301	0	0	0	89516	0	0	0
GSA-rs113344036	19	30873795	0	0	0	89516	0	0	0
GSA-rs113352703	19	6081241	0	0	0	89516	0	0	0
GSA-rs113352973	19	19735248	0	0	0	89516	0	0	0
GSA-rs113393416	19	54516210	0	0	0	89516	0	0	0
GSA-rs113407367	19	13502775	0	0	0	89516	0	0	0
GSA-rs113409999	19	13305659	0	0	0	89516	0	0	0
GSA-rs113428937	19	19762676	2	0	2	89514	0.00223424	0	0.00223424
GSA-rs113430364	19	36140014	0	0	0	89516	0	0	0
GSA-rs113469967	19	3940025	1	0	1	89515	0.00111712	0	0.00111712
GSA-rs113470581	19	49691756	0	0	0	89516	0	0	0
GSA-rs113483883	19	29331929	1	0	1	89515	0.00111712	0	0.00111712
GSA-rs113493416	19	2796234	0	0	0	89516	0	0	0
GSA-rs113496971	19	32559593	0	0	0	89516	0	0	0
GSA-rs113502537	19	51196569	0	0	0	89516	0	0	0
GSA-rs113504905	19	38891246	0	0	0	89516	0	0	0
GSA-rs113506688	19	53325198	23	0	23	89493	0.0256937	0	0.0256937
GSA-rs113514002	19	1786245	0	0	0	89516	0	0	0
GSA-rs113518628	19	37732037	4	0	4	89512	0.00446847	0	0.00446847
GSA-rs113527936	19	37988445	0	0	0	89516	0	0	0
GSA-rs113541493	19	52484200	119	0	119	89397	0.132937	0	0.132937
GSA-rs113545947	19	32632463	0	0	0	89516	0	0	0
GSA-rs113572723	19	49520614	0	0	0	89516	0	0	0
GSA-rs113604991	19	51453876	0	0	0	89516	0	0	0
GSA-rs113609484	19	30791599	0	0	0	89516	0	0	0
GSA-rs113615056	19	4442697	0	0	0	89516	0	0	0
GSA-rs113619354	19	44904683	0	0	0	89516	0	0	0
GSA-rs113623939	19	16813032	0	0	0	89516	0	0	0
GSA-rs113630067	19	18850686	0	0	0	89516	0	0	0
GSA-rs113664994	19	3089175	2	0	2	89514	0.00223424	0	0.00223424
GSA-rs113690521	19	55350464	7	4	3	89509	0.00781983	0.00446847	0.00335136
GSA-rs113701512	19	293072	2	1	1	89514	0.00223424	0.00111712	0.00111712
GSA-rs113712374	19	20769305	10	0	10	89506	0.0111712	0	0.0111712
GSA-rs113719136	19	24164206	12	1	11	89504	0.0134054	0.00111712	0.0122883
GSA-rs113720193	19	13010516	0	0	0	89516	0	0	0
GSA-rs113720871	19	40611573	4	0	4	89512	0.00446847	0	0.00446847
GSA-rs113721439	19	3012312	2	0	2	89514	0.00223424	0	0.00223424
GSA-rs113744797	19	58793000	2	2	0	89514	0.00223424	0.00223424	0
GSA-rs113757827	19	19069744	0	0	0	89516	0	0	0
GSA-rs113758548	19	54568253	0	0	0	89516	0	0	0
GSA-rs113758823	19	35152558	1	1	0	89515	0.00111712	0.00111712	0
GSA-rs113758889	19	52644877	0	0	0	89516	0	0	0
GSA-rs113759411	19	55524012	2	1	1	89514	0.00223424	0.00111712	0.00111712
GSA-rs113765450	19	935601	28	27	1	89488	0.0312793	0.0301622	0.00111712
GSA-rs113773944	19	32150689	0	0	0	89516	0	0	0
GSA-rs113798980	19	48215082	0	0	0	89516	0	0	0
GSA-rs113799168	19	14828366	0	0	0	89516	0	0	0
GSA-rs113822441	19	57108372	28	0	28	89488	0.0312793	0	0.0312793
GSA-rs113825926	19	36340009	0	0	0	89516	0	0	0
GSA-rs113828750	19	39463665	0	0	0	89516	0	0	0
GSA-rs113829848	19	53877825	4	0	4	89512	0.00446847	0	0.00446847
GSA-rs113835983	19	52998161	2	1	1	89514	0.00223424	0.00111712	0.00111712
GSA-rs113842776	19	16641271	0	0	0	89516	0	0	0
GSA-rs113846985	19	47892171	0	0	0	89516	0	0	0
GSA-rs113853183	19	51681357	0	0	0	89516	0	0	0
GSA-rs113855554	19	28930615	4	1	3	89512	0.00446847	0.00111712	0.00335136
GSA-rs113872431	19	12982783	0	0	0	89516	0	0	0
GSA-rs113879024	19	35825211	0	0	0	89516	0	0	0
GSA-rs113883332	19	39996347	0	0	0	89516	0	0	0
GSA-rs113883638	19	16090659	1	0	1	89515	0.00111712	0	0.00111712
GSA-rs113902149	19	15922930	0	0	0	89516	0	0	0
GSA-rs113908254	19	57136660	22	0	22	89494	0.0245766	0	0.0245766
GSA-rs113913023	19	32454258	0	0	0	89516	0	0	0
GSA-rs113915820	19	51353479	0	0	0	89516	0	0	0
GSA-rs113926370	19	14136812	2	0	2	89514	0.00223424	0	0.00223424
GSA-rs113927234	19	44099667	1	1	0	89515	0.00111712	0.00111712	0
GSA-rs113957056	19	6132768	0	0	0	89516	0	0	0
GSA-rs113961222	19	3659210	0	0	0	89516	0	0	0
GSA-rs113964976	19	34445753	0	0	0	89516	0	0	0
GSA-rs113984787	19	49671207	0	0	0	89516	0	0	0
GSA-rs113986398	19	41384533	6	0	6	89510	0.00670271	0	0.00670271
GSA-rs113990109	19	46017454	0	0	0	89516	0	0	0
GSA-rs113991828	19	33279598	0	0	0	89516	0	0	0
GSA-rs113999591	19	53098939	5	4	1	89511	0.00558559	0.00446847	0.00111712
GSA-rs114006825	19	54286877	6	0	6	89510	0.00670271	0	0.00670271
GSA-rs114068818	19	16767431	0	0	0	89516	0	0	0
GSA-rs114074585	19	36355661	0	0	0	89516	0	0	0
GSA-rs114093399	19	17226117	3	0	3	89513	0.00335136	0	0.00335136
GSA-rs114094185	19	613091	74	71	3	89442	0.0826668	0.0793154	0.00335136
GSA-rs114134340	19	17809770	0	0	0	89516	0	0	0
GSA-rs114165411	19	14122401	0	0	0	89516	0	0	0
GSA-rs114187424	19	296777	2	1	1	89514	0.00223424	0.00111712	0.00111712
GSA-rs114207587	19	17650229	0	0	0	89516	0	0	0
GSA-rs114230446	19	33169899	1	1	0	89515	0.00111712	0.00111712	0
GSA-rs114236041	19	5329338	1	0	1	89515	0.00111712	0	0.00111712
GSA-rs114238717	19	10746840	0	0	0	89516	0	0	0
GSA-rs114241425	19	683716	17	16	1	89499	0.018991	0.0178739	0.00111712
GSA-rs114248691	19	13486065	0	0	0	89516	0	0	0
GSA-rs114292357	19	2907334	4	3	1	89512	0.00446847	0.00335136	0.00111712
GSA-rs114294368	19	45293156	0	0	0	89516	0	0	0
GSA-rs114300712	19	13274741	0	0	0	89516	0	0	0
GSA-rs114415604	19	30265614	0	0	0	89516	0	0	0
GSA-rs114419168	19	57163615	2	0	2	89514	0.00223424	0	0.00223424
GSA-rs114464332	19	30909276	0	0	0	89516	0	0	0
GSA-rs114475810	19	36056431	0	0	0	89516	0	0	0
GSA-rs114536010	19	45400725	0	0	0	89516	0	0	0
GSA-rs114537924	19	548612	3	2	1	89513	0.00335136	0.00223424	0.00111712
GSA-rs114573412	19	48514163	8	5	3	89508	0.00893695	0.00558559	0.00335136
GSA-rs11465360	19	7813486	0	0	0	89516	0	0	0
GSA-rs11466310	19	41861858	0	0	0	89516	0	0	0
GSA-rs114698284	19	2064938	0	0	0	89516	0	0	0
GSA-rs1147	19	52617369	124	0	124	89392	0.138523	0	0.138523
GSA-rs114709773	19	7844922	0	0	0	89516	0	0	0
GSA-rs114753195	19	33014274	1	1	0	89515	0.00111712	0.00111712	0
GSA-rs114807216	19	3941599	1	0	1	89515	0.00111712	0	0.00111712
GSA-rs114810547	19	35003865	0	0	0	89516	0	0	0
GSA-rs114821832	19	5188431	0	0	0	89516	0	0	0
GSA-rs114826815	19	16716903	0	0	0	89516	0	0	0
GSA-rs114852218	19	36068161	0	0	0	89516	0	0	0
GSA-rs114859581	19	55460302	2	0	2	89514	0.00223424	0	0.00223424
GSA-rs114918869	19	53310223	12	0	12	89504	0.0134054	0	0.0134054
GSA-rs115001292	19	15083555	0	0	0	89516	0	0	0
GSA-rs115017325	19	13518506	0	0	0	89516	0	0	0
GSA-rs115026248	19	56320816	2	0	2	89514	0.00223424	0	0.00223424
GSA-rs115059149	19	2078596	0	0	0	89516	0	0	0
GSA-rs115109202	19	5782931	1	0	1	89515	0.00111712	0	0.00111712
GSA-rs115158442	19	27963484	38	1	37	89478	0.0424505	0.00111712	0.0413334
GSA-rs115260572	19	2983434	2	0	2	89514	0.00223424	0	0.00223424
GSA-rs115273093	19	33163158	1	1	0	89515	0.00111712	0.00111712	0
GSA-rs115308424	19	36340175	0	0	0	89516	0	0	0
GSA-rs115318826	19	52619349	0	0	0	89516	0	0	0
GSA-rs115341876	19	7999923	0	0	0	89516	0	0	0
GSA-rs115365338	19	39132600	0	0	0	89516	0	0	0
GSA-rs11538334	19	40576259	1	0	1	89515	0.00111712	0	0.00111712
GSA-rs11538384	19	41220029	0	0	0	89516	0	0	0
GSA-rs11539586	19	33698018	0	0	0	89516	0	0	0
GSA-rs11539588	19	6735929	0	0	0	89516	0	0	0
GSA-rs115403922	19	46658253	0	0	0	89516	0	0	0
GSA-rs11540465	19	55901373	0	0	0	89516	0	0	0
GSA-rs11541756	19	38871622	0	0	0	89516	0	0	0
GSA-rs11542187	19	7992976	0	0	0	89516	0	0	0
GSA-rs115436916	19	9152183	0	0	0	89516	0	0	0
GSA-rs11545166	19	10671894	2	0	2	89514	0.00223424	0	0.00223424
GSA-rs115455241	19	4015555	0	0	0	89516	0	0	0
GSA-rs115475578	19	50299866	0	0	0	89516	0	0	0
GSA-rs11549883	19	810573	36	35	1	89480	0.0402163	0.0390992	0.00111712
GSA-rs11551019	19	5691933	2	0	2	89514	0.00223424	0	0.00223424
GSA-rs115537722	19	4511181	0	0	0	89516	0	0	0
GSA-rs11554159	19	18285944	2	0	2	89514	0.00223424	0	0.00223424
GSA-rs11556574	19	3760027	0	0	0	89516	0	0	0
GSA-rs115581662	19	22784679	2	0	2	89514	0.00223424	0	0.00223424
GSA-rs115582213	19	15273335	1	0	1	89515	0.00111712	0	0.00111712
GSA-rs115585485	19	12875807	0	0	0	89516	0	0	0
GSA-rs11558955	19	13059147	0	0	0	89516	0	0	0
GSA-rs115589924	19	24322381	19	0	19	89497	0.0212253	0	0.0212253
GSA-rs115594766	19	11190110	20	0	20	89496	0.0223424	0	0.0223424
GSA-rs115609579	19	17836943	0	0	0	89516	0	0	0
GSA-rs115633724	19	2587307	0	0	0	89516	0	0	0
GSA-rs115642275	19	16440845	0	0	0	89516	0	0	0
GSA-rs11564571	19	48590267	1	0	1	89515	0.00111712	0	0.00111712
GSA-rs11564622	19	48570886	1	0	1	89515	0.00111712	0	0.00111712
GSA-rs115649135	19	8521087	0	0	0	89516	0	0	0
GSA-rs115655823	19	14185493	0	0	0	89516	0	0	0
GSA-rs115665286	19	6488033	0	0	0	89516	0	0	0
GSA-rs11572858	19	640934	71	68	3	89445	0.0793154	0.0759641	0.00335136
GSA-rs11572871	19	641820	70	68	2	89446	0.0781983	0.0759641	0.00223424
GSA-rs115743790	19	14713522	1	0	1	89515	0.00111712	0	0.00111712
GSA-rs11574566	19	55172167	8	5	3	89508	0.00893695	0.00558559	0.00335136
GSA-rs11574567	19	55172509	8	5	3	89508	0.00893695	0.00558559	0.00335136
GSA-rs115770048	19	3340032	0	0	0	89516	0	0	0
GSA-rs115782967	19	17764936	0	0	0	89516	0	0	0
GSA-rs115817702	19	11556733	0	0	0	89516	0	0	0
GSA-rs115908575	19	17223695	3	0	3	89513	0.00335136	0	0.00335136
GSA-rs115950913	19	8323040	0	0	0	89516	0	0	0
GSA-rs116012249	19	50234963	0	0	0	89516	0	0	0
GSA-rs116023028	19	45297479	0	0	0	89516	0	0	0
GSA-rs116035892	19	17791982	0	0	0	89516	0	0	0
GSA-rs116049570	19	11574443	0	0	0	89516	0	0	0
GSA-rs116056221	19	34139099	0	0	0	89516	0	0	0
GSA-rs116074542	19	55416877	2	1	1	89514	0.00223424	0.00111712	0.00111712
GSA-rs116109456	19	4370549	1	0	1	89515	0.00111712	0	0.00111712
GSA-rs116118527	19	56414540	1	0	1	89515	0.00111712	0	0.00111712
GSA-rs116187904	19	39577612	1	0	1	89515	0.00111712	0	0.00111712
GSA-rs116189680	19	17312226	0	0	0	89516	0	0	0
GSA-rs116280534	19	31814934	0	0	0	89516	0	0	0
GSA-rs116311600	19	16214684	0	0	0	89516	0	0	0
GSA-rs116368629	19	5817747	0	0	0	89516	0	0	0
GSA-rs116398740	19	21398316	10	1	9	89506	0.0111712	0.00111712	0.0100541
GSA-rs116402089	19	39814762	0	0	0	89516	0	0	0
GSA-rs116417879	19	12488036	1	1	0	89515	0.00111712	0.00111712	0
GSA-rs116445892	19	54978666	1	0	1	89515	0.00111712	0	0.00111712
GSA-rs116480598	19	45257253	0	0	0	89516	0	0	0
GSA-rs116515950	19	51797785	1	0	1	89515	0.00111712	0	0.00111712
GSA-rs116576046	19	48514543	8	5	3	89508	0.00893695	0.00558559	0.00335136
GSA-rs116602136	19	4228100	8	0	8	89508	0.00893695	0	0.00893695
GSA-rs116604425	19	42355509	0	0	0	89516	0	0	0
GSA-rs116640499	19	6839653	2	0	2	89514	0.00223424	0	0.00223424
GSA-rs11665659	19	16987478	0	0	0	89516	0	0	0
GSA-rs11665665	19	46871251	0	0	0	89516	0	0	0
GSA-rs11665690	19	5800981	1	0	1	89515	0.00111712	0	0.00111712
GSA-rs11665751	19	39627757	1	0	1	89515	0.00111712	0	0.00111712
GSA-rs11665841	19	49261701	0	0	0	89516	0	0	0
GSA-rs11666166	19	50437246	1	0	1	89515	0.00111712	0	0.00111712
GSA-rs11666325	19	30907789	0	0	0	89516	0	0	0
GSA-rs11666608	19	56634581	1	0	1	89515	0.00111712	0	0.00111712
GSA-rs11667098	19	20910795	622	0	622	88894	0.694848	0	0.694848
GSA-rs11667153	19	1538411	3	3	0	89513	0.00335136	0.00335136	0
GSA-rs11667277	19	8476358	0	0	0	89516	0	0	0
GSA-rs11667414	19	9066390	9	0	9	89507	0.0100541	0	0.0100541
GSA-rs11667590	19	54264006	6	0	6	89510	0.00670271	0	0.00670271
GSA-rs11667618	19	17390478	0	0	0	89516	0	0	0
GSA-rs11667640	19	45379791	0	0	0	89516	0	0	0
GSA-rs11667897	19	23422354	10	1	9	89506	0.0111712	0.00111712	0.0100541
GSA-rs11667936	19	22029417	159	154	5	89357	0.177622	0.172036	0.00558559
GSA-rs116680040	19	651543	72	70	2	89444	0.0804325	0.0781983	0.00223424
GSA-rs11668079	19	18457739	0	0	0	89516	0	0	0
GSA-rs11668331	19	36282937	0	0	0	89516	0	0	0
GSA-rs11668369	19	53858458	2	0	2	89514	0.00223424	0	0.00223424
GSA-rs11668511	19	7542168	0	0	0	89516	0	0	0
GSA-rs11668513	19	34125350	0	0	0	89516	0	0	0
GSA-rs11668528	19	35090017	0	0	0	89516	0	0	0
GSA-rs116687791	19	14885238	1	0	1	89515	0.00111712	0	0.00111712
GSA-rs11668789	19	58928309	0	0	0	89516	0	0	0
GSA-rs11668884	19	7488621	0	0	0	89516	0	0	0
GSA-rs11668898	19	5071245	0	0	0	89516	0	0	0
GSA-rs11668934	19	16731720	0	0	0	89516	0	0	0
GSA-rs11668951	19	22462015	5	1	4	89511	0.00558559	0.00111712	0.00446847
GSA-rs11668974	19	44660791	1	1	0	89515	0.00111712	0.00111712	0
GSA-rs11668977	19	15356746	1	0	1	89515	0.00111712	0	0.00111712
GSA-rs11669069	19	8009016	0	0	0	89516	0	0	0
GSA-rs11669082	19	12295531	0	0	0	89516	0	0	0
GSA-rs11669096	19	56207688	0	0	0	89516	0	0	0
GSA-rs11669191	19	50780082	1	0	1	89515	0.00111712	0	0.00111712
GSA-rs11669398	19	31066727	0	0	0	89516	0	0	0
GSA-rs11669412	19	57944120	0	0	0	89516	0	0	0
GSA-rs11669433	19	31853164	0	0	0	89516	0	0	0
GSA-rs11669542	19	32193223	0	0	0	89516	0	0	0
GSA-rs11669554	19	48321375	0	0	0	89516	0	0	0
GSA-rs11669692	19	6214291	0	0	0	89516	0	0	0
GSA-rs11669886	19	24127624	10	1	9	89506	0.0111712	0.00111712	0.0100541
GSA-rs11669904	19	51208645	0	0	0	89516	0	0	0
GSA-rs11669963	19	30241540	0	0	0	89516	0	0	0
GSA-rs11670013	19	5561904	0	0	0	89516	0	0	0
GSA-rs11670016	19	18414175	0	0	0	89516	0	0	0
GSA-rs11670234	19	3167886	1	0	1	89515	0.00111712	0	0.00111712
GSA-rs11670580	19	43292997	2	0	2	89514	0.00223424	0	0.00223424
GSA-rs11670727	19	50862768	0	0	0	89516	0	0	0
GSA-rs11670912	19	40768962	5	0	5	89511	0.00558559	0	0.00558559
GSA-rs11670933	19	55860549	0	0	0	89516	0	0	0
GSA-rs11670943	19	52551959	175	0	175	89341	0.195496	0	0.195496
GSA-rs11670945	19	23703329	27	24	3	89489	0.0301622	0.0268108	0.00335136
GSA-rs11670955	19	45022697	1	0	1	89515	0.00111712	0	0.00111712
GSA-rs11671014	19	19151445	0	0	0	89516	0	0	0
GSA-rs11671076	19	28332962	37	3	34	89479	0.0413334	0.00335136	0.037982
GSA-rs11671094	19	12435819	2	2	0	89514	0.00223424	0.00223424	0
GSA-rs11671095	19	57506806	0	0	0	89516	0	0	0
GSA-rs11671211	19	12443441	2	2	0	89514	0.00223424	0.00223424	0
GSA-rs11671249	19	55123084	6	5	1	89510	0.00670271	0.00558559	0.00111712
GSA-rs116712883	19	15016329	0	0	0	89516	0	0	0
GSA-rs11671501	19	14707030	0	0	0	89516	0	0	0
GSA-rs11671521	19	15025658	0	0	0	89516	0	0	0
GSA-rs11671536	19	55725499	0	0	0	89516	0	0	0
GSA-rs11671620	19	16184945	1	0	1	89515	0.00111712	0	0.00111712
GSA-rs11671653	19	10838486	0	0	0	89516	0	0	0
GSA-rs11671659	19	17367092	0	0	0	89516	0	0	0
GSA-rs11671922	19	55535289	2	1	1	89514	0.00223424	0.00111712	0.00111712
GSA-rs11671945	19	47480192	0	0	0	89516	0	0	0
GSA-rs11672289	19	18107992	1	0	1	89515	0.00111712	0	0.00111712
GSA-rs116723556	19	605233	53	49	4	89463	0.0592073	0.0547388	0.00446847
GSA-rs11672394	19	17822761	0	0	0	89516	0	0	0
GSA-rs11672402	19	20688372	489	480	9	89027	0.546271	0.536217	0.0100541
GSA-rs11672431	19	10823940	0	0	0	89516	0	0	0
GSA-rs11672485	19	53833712	2	0	2	89514	0.00223424	0	0.00223424
GSA-rs11672695	19	15838746	2	0	2	89514	0.00223424	0	0.00223424
GSA-rs11672751	19	32429817	0	0	0	89516	0	0	0
GSA-rs11672799	19	31576236	0	0	0	89516	0	0	0
GSA-rs11672818	19	48232246	0	0	0	89516	0	0	0
GSA-rs11672845	19	55081933	5	5	0	89511	0.00558559	0.00558559	0
GSA-rs11672956	19	52487778	125	0	125	89391	0.13964	0	0.13964
GSA-rs11673003	19	49571957	0	0	0	89516	0	0	0
GSA-rs11673092	19	30485525	1	0	1	89515	0.00111712	0	0.00111712
GSA-rs11673119	19	17047032	3	0	3	89513	0.00335136	0	0.00335136
GSA-rs11673370	19	17602078	0	0	0	89516	0	0	0
GSA-rs11673608	19	34271918	1	0	1	89515	0.00111712	0	0.00111712
GSA-rs11673647	19	44737509	1	1	0	89515	0.00111712	0.00111712	0
GSA-rs116749098	19	32506502	0	0	0	89516	0	0	0
GSA-rs116763094	19	48951618	0	0	0	89516	0	0	0
GSA-rs116780918	19	33994947	0	0	0	89516	0	0	0
GSA-rs116842867	19	56764791	7	1	6	89509	0.00781983	0.00111712	0.00670271
GSA-rs116843064	19	8429323	0	0	0	89516	0	0	0
GSA-rs116845080	19	40839987	5	0	5	89511	0.00558559	0	0.00558559
GSA-rs116847770	19	59034093	0	0	0	89516	0	0	0
GSA-rs116848044	19	3119198	2	0	2	89514	0.00223424	0	0.00223424
GSA-rs116848116	19	12305035	1	1	0	89515	0.00111712	0.00111712	0
GSA-rs116851699	19	43349319	4	0	4	89512	0.00446847	0	0.00446847
GSA-rs116851742	19	5178134	0	0	0	89516	0	0	0
GSA-rs116852755	19	14755327	1	0	1	89515	0.00111712	0	0.00111712
GSA-rs116853588	19	2173963	0	0	0	89516	0	0	0
GSA-rs116854528	19	4765457	0	0	0	89516	0	0	0
GSA-rs116855108	19	36534273	0	0	0	89516	0	0	0
GSA-rs116856583	19	42695874	0	0	0	89516	0	0	0
GSA-rs116857070	19	13108536	0	0	0	89516	0	0	0
GSA-rs116857160	19	28504967	20	1	19	89496	0.0223424	0.00111712	0.0212253
GSA-rs116857198	19	57207893	2	0	2	89514	0.00223424	0	0.00223424
GSA-rs116858377	19	425343	4	1	3	89512	0.00446847	0.00111712	0.00335136
GSA-rs116862343	19	35870368	0	0	0	89516	0	0	0
GSA-rs116863435	19	34031081	0	0	0	89516	0	0	0
GSA-rs116863711	19	52029917	2	0	2	89514	0.00223424	0	0.00223424
GSA-rs116865336	19	30878696	0	0	0	89516	0	0	0
GSA-rs116865963	19	34841011	0	0	0	89516	0	0	0
GSA-rs116866749	19	9071562	9	0	9	89507	0.0100541	0	0.0100541
GSA-rs116866928	19	17082922	3	0	3	89513	0.00335136	0	0.00335136
GSA-rs116868184	19	35218880	1	1	0	89515	0.00111712	0.00111712	0
GSA-rs116868961	19	48080551	0	0	0	89516	0	0	0
GSA-rs116876756	19	934983	28	27	1	89488	0.0312793	0.0301622	0.00111712
GSA-rs116876897	19	17730835	1	0	1	89515	0.00111712	0	0.00111712
GSA-rs116877294	19	51510145	0	0	0	89516	0	0	0
GSA-rs116879399	19	48590175	1	0	1	89515	0.00111712	0	0.00111712
GSA-rs116881162	19	37528528	3	0	3	89513	0.00335136	0	0.00335136
GSA-rs116881233	19	52794639	0	0	0	89516	0	0	0
GSA-rs116881950	19	20083710	6	1	5	89510	0.00670271	0.00111712	0.00558559
GSA-rs116886445	19	3403753	0	0	0	89516	0	0	0
GSA-rs116886975	19	11525472	0	0	0	89516	0	0	0
GSA-rs116887872	19	56026466	3	0	3	89513	0.00335136	0	0.00335136
GSA-rs116888591	19	17140304	4	0	4	89512	0.00446847	0	0.00446847
GSA-rs116888718	19	56403361	1	0	1	89515	0.00111712	0	0.00111712
GSA-rs116889057	19	9811954	0	0	0	89516	0	0	0
GSA-rs116890065	19	39807425	0	0	0	89516	0	0	0
GSA-rs116890167	19	37733732	4	0	4	89512	0.00446847	0	0.00446847
GSA-rs116890400	19	53535248	14	0	14	89502	0.0156397	0	0.0156397
GSA-rs116891835	19	8944095	2	1	1	89514	0.00223424	0.00111712	0.00111712
GSA-rs116892975	19	38823181	0	0	0	89516	0	0	0
GSA-rs116893606	19	11621431	1	0	1	89515	0.00111712	0	0.00111712
GSA-rs116894305	19	52114353	4	1	3	89512	0.00446847	0.00111712	0.00335136
GSA-rs116897081	19	32571303	0	0	0	89516	0	0	0
GSA-rs116898887	19	6359806	0	0	0	89516	0	0	0
GSA-rs116901926	19	15465960	1	0	1	89515	0.00111712	0	0.00111712
GSA-rs116901991	19	17774986	0	0	0	89516	0	0	0
GSA-rs116902471	19	14341871	0	0	0	89516	0	0	0
GSA-rs116903729	19	19676257	0	0	0	89516	0	0	0
GSA-rs116907034	19	31926820	0	0	0	89516	0	0	0
GSA-rs116909383	19	21960699	184	176	8	89332	0.20555	0.196613	0.00893695
GSA-rs116910289	19	14474654	0	0	0	89516	0	0	0
GSA-rs116910379	19	24047677	32	26	6	89484	0.0357478	0.0290451	0.00670271
GSA-rs116910532	19	39914331	0	0	0	89516	0	0	0
GSA-rs116910822	19	3736432	0	0	0	89516	0	0	0
GSA-rs116913420	19	43505559	6	0	6	89510	0.00670271	0	0.00670271
GSA-rs116914530	19	36221525	0	0	0	89516	0	0	0
GSA-rs116915353	19	48308062	3	0	3	89513	0.00335136	0	0.00335136
GSA-rs116918010	19	43950298	1	0	1	89515	0.00111712	0	0.00111712
GSA-rs116919274	19	17359808	0	0	0	89516	0	0	0
GSA-rs116919433	19	19101584	0	0	0	89516	0	0	0
GSA-rs116921103	19	30240345	0	0	0	89516	0	0	0
GSA-rs116921467	19	20632516	488	480	8	89028	0.545154	0.536217	0.00893695
GSA-rs116922203	19	58537659	0	0	0	89516	0	0	0
GSA-rs116922710	19	57451490	0	0	0	89516	0	0	0
GSA-rs116923218	19	48463006	1	0	1	89515	0.00111712	0	0.00111712
GSA-rs116923487	19	15133803	0	0	0	89516	0	0	0
GSA-rs116924407	19	50182891	0	0	0	89516	0	0	0
GSA-rs116926156	19	50883927	0	0	0	89516	0	0	0
GSA-rs116926610	19	12894502	0	0	0	89516	0	0	0
GSA-rs116927317	19	18654783	0	0	0	89516	0	0	0
GSA-rs116927556	19	9342839	0	0	0	89516	0	0	0
GSA-rs116930351	19	22377487	19	15	4	89497	0.0212253	0.0167568	0.00446847
GSA-rs116930445	19	45947952	0	0	0	89516	0	0	0
GSA-rs116930831	19	6468040	0	0	0	89516	0	0	0
GSA-rs116930861	19	47786978	0	0	0	89516	0	0	0
GSA-rs116931806	19	9400388	0	0	0	89516	0	0	0
GSA-rs116931926	19	12092577	0	0	0	89516	0	0	0
GSA-rs116933261	19	56822698	5	2	3	89511	0.00558559	0.00223424	0.00335136
GSA-rs116935238	19	4062220	3	0	3	89513	0.00335136	0	0.00335136
GSA-rs116935635	19	1343212	0	0	0	89516	0	0	0
GSA-rs116935814	19	12360659	1	1	0	89515	0.00111712	0.00111712	0
GSA-rs116936008	19	8302799	0	0	0	89516	0	0	0
GSA-rs116936965	19	4419337	0	0	0	89516	0	0	0
GSA-rs116937686	19	56794029	15	1	14	89501	0.0167568	0.00111712	0.0156397
GSA-rs116937925	19	40152154	0	0	0	89516	0	0	0
GSA-rs116937991	19	3594784	3	0	3	89513	0.00335136	0	0.00335136
GSA-rs116939764	19	27945195	31	1	30	89485	0.0346307	0.00111712	0.0335136
GSA-rs116940021	19	43308533	2	0	2	89514	0.00223424	0	0.00223424
GSA-rs116940585	19	54952392	0	0	0	89516	0	0	0
GSA-rs116941761	19	658335	72	70	2	89444	0.0804325	0.0781983	0.00223424
GSA-rs116943561	19	53751475	3	1	2	89513	0.00335136	0.00111712	0.00223424
GSA-rs116943668	19	14949864	2	0	2	89514	0.00223424	0	0.00223424
GSA-rs116944697	19	11657879	1	0	1	89515	0.00111712	0	0.00111712
GSA-rs116945012	19	51427485	0	0	0	89516	0	0	0
GSA-rs116945737	19	5270047	1	0	1	89515	0.00111712	0	0.00111712
GSA-rs116945904	19	29550519	2	2	0	89514	0.00223424	0.00223424	0
GSA-rs116946040	19	12732114	1	1	0	89515	0.00111712	0.00111712	0
GSA-rs116946459	19	31950747	0	0	0	89516	0	0	0
GSA-rs116947194	19	51422962	0	0	0	89516	0	0	0
GSA-rs116947380	19	42230638	0	0	0	89516	0	0	0
GSA-rs116947691	19	51756020	1	0	1	89515	0.00111712	0	0.00111712
GSA-rs116951128	19	1302032	66	66	0	89450	0.0737298	0.0737298	0
GSA-rs116951567	19	17400369	0	0	0	89516	0	0	0
GSA-rs116952869	19	42171848	0	0	0	89516	0	0	0
GSA-rs116953440	19	58260942	0	0	0	89516	0	0	0
GSA-rs116954357	19	20223681	6	1	5	89510	0.00670271	0.00111712	0.00558559
GSA-rs116955672	19	9490926	0	0	0	89516	0	0	0
GSA-rs116956307	19	19385931	0	0	0	89516	0	0	0
GSA-rs116956522	19	5946266	0	0	0	89516	0	0	0
GSA-rs116957853	19	51903568	1	0	1	89515	0.00111712	0	0.00111712
GSA-rs116958755	19	45690282	1	0	1	89515	0.00111712	0	0.00111712
GSA-rs116959993	19	39538680	0	0	0	89516	0	0	0
GSA-rs116962404	19	29918577	0	0	0	89516	0	0	0
GSA-rs116962517	19	14621320	0	0	0	89516	0	0	0
GSA-rs116963085	19	30192062	1	0	1	89515	0.00111712	0	0.00111712
GSA-rs116963371	19	31480081	0	0	0	89516	0	0	0
GSA-rs116966117	19	8593768	0	0	0	89516	0	0	0
GSA-rs116967290	19	57304204	0	0	0	89516	0	0	0
GSA-rs116967764	19	45385389	0	0	0	89516	0	0	0
GSA-rs116968049	19	15593825	1	0	1	89515	0.00111712	0	0.00111712
GSA-rs116968052	19	44099538	1	1	0	89515	0.00111712	0.00111712	0
GSA-rs116969157	19	57928315	1	0	1	89515	0.00111712	0	0.00111712
GSA-rs116969183	19	47052696	0	0	0	89516	0	0	0
GSA-rs116972702	19	42355214	0	0	0	89516	0	0	0
GSA-rs116973339	19	54042711	10	4	6	89506	0.0111712	0.00446847	0.00670271
GSA-rs116973751	19	55107854	5	5	0	89511	0.00558559	0.00558559	0
GSA-rs116979473	19	29939913	0	0	0	89516	0	0	0
GSA-rs116980882	19	56464633	1	0	1	89515	0.00111712	0	0.00111712
GSA-rs116980959	19	41267073	0	0	0	89516	0	0	0
GSA-rs116981346	19	38697577	2	0	2	89514	0.00223424	0	0.00223424
GSA-rs116981884	19	23920778	30	25	5	89486	0.0335136	0.027928	0.00558559
GSA-rs116982106	19	40345223	0	0	0	89516	0	0	0
GSA-rs116984512	19	56527854	2	0	2	89514	0.00223424	0	0.00223424
GSA-rs116984932	19	57595445	0	0	0	89516	0	0	0
GSA-rs116985195	19	54048273	13	6	7	89503	0.0145225	0.00670271	0.00781983
GSA-rs116985271	19	32949720	0	0	0	89516	0	0	0
GSA-rs116985548	19	33097354	1	1	0	89515	0.00111712	0.00111712	0
GSA-rs116986430	19	6813235	0	0	0	89516	0	0	0
GSA-rs116988145	19	10276805	0	0	0	89516	0	0	0
GSA-rs116989360	19	49388244	0	0	0	89516	0	0	0
GSA-rs116990160	19	57038244	29	0	29	89487	0.0323964	0	0.0323964
GSA-rs116991089	19	31357234	1	0	1	89515	0.00111712	0	0.00111712
GSA-rs116993965	19	51137442	0	0	0	89516	0	0	0
GSA-rs116994768	19	5703611	2	0	2	89514	0.00223424	0	0.00223424
GSA-rs116995669	19	46588046	0	0	0	89516	0	0	0
GSA-rs117001073	19	6147930	0	0	0	89516	0	0	0
GSA-rs117001521	19	7490740	0	0	0	89516	0	0	0
GSA-rs117003870	19	41431371	0	0	0	89516	0	0	0
GSA-rs117005178	19	50172434	0	0	0	89516	0	0	0
GSA-rs117008413	19	17547546	0	0	0	89516	0	0	0
GSA-rs117008532	19	44552668	1	1	0	89515	0.00111712	0.00111712	0
GSA-rs117008693	19	43080686	0	0	0	89516	0	0	0
GSA-rs117008750	19	40923183	4	0	4	89512	0.00446847	0	0.00446847
GSA-rs117009366	19	1178804	15	13	2	89501	0.0167568	0.0145225	0.00223424
GSA-rs117013537	19	51092708	0	0	0	89516	0	0	0
GSA-rs117014295	19	50518428	0	0	0	89516	0	0	0
GSA-rs117014874	19	11352716	0	0	0	89516	0	0	0
GSA-rs117015462	19	618851	74	71	3	89442	0.0826668	0.0793154	0.00335136
GSA-rs117016064	19	4978094	0	0	0	89516	0	0	0
GSA-rs117018452	19	11675455	1	0	1	89515	0.00111712	0	0.00111712
GSA-rs117018559	19	48725431	1	0	1	89515	0.00111712	0	0.00111712
GSA-rs117020339	19	51987085	2	0	2	89514	0.00223424	0	0.00223424
GSA-rs117020401	19	29661890	0	0	0	89516	0	0	0
GSA-rs117021800	19	57211595	2	0	2	89514	0.00223424	0	0.00223424
GSA-rs117023586	19	22695709	3	0	3	89513	0.00335136	0	0.00335136
GSA-rs117024528	19	516934	26	2	24	89490	0.0290451	0.00223424	0.0268108
GSA-rs117025461	19	51518048	0	0	0	89516	0	0	0
GSA-rs117027205	19	48066065	0	0	0	89516	0	0	0
GSA-rs117030842	19	49910119	0	0	0	89516	0	0	0
GSA-rs117031209	19	41865952	0	0	0	89516	0	0	0
GSA-rs117031997	19	29195101	0	0	0	89516	0	0	0
GSA-rs117032075	19	5808728	0	0	0	89516	0	0	0
GSA-rs117032967	19	36719719	0	0	0	89516	0	0	0
GSA-rs117035539	19	18772341	0	0	0	89516	0	0	0
GSA-rs117036085	19	24373554	10	0	10	89506	0.0111712	0	0.0111712
GSA-rs117036402	19	22993956	1	0	1	89515	0.00111712	0	0.00111712
GSA-rs117036911	19	45873988	11	1	10	89505	0.0122883	0.00111712	0.0111712
GSA-rs117039549	19	30018049	0	0	0	89516	0	0	0
GSA-rs117040128	19	28754354	4	1	3	89512	0.00446847	0.00111712	0.00335136
GSA-rs117040397	19	29401976	0	0	0	89516	0	0	0
GSA-rs117041578	19	49020527	0	0	0	89516	0	0	0
GSA-rs117041589	19	56028468	3	0	3	89513	0.00335136	0	0.00335136
GSA-rs117041988	19	4030626	0	0	0	89516	0	0	0
GSA-rs117043098	19	46465389	0	0	0	89516	0	0	0
GSA-rs117045873	19	54593681	0	0	0	89516	0	0	0
GSA-rs117048383	19	42208394	0	0	0	89516	0	0	0
GSA-rs117051423	19	41410048	0	0	0	89516	0	0	0
GSA-rs117052370	19	6012511	0	0	0	89516	0	0	0
GSA-rs117054593	19	33436486	0	0	0	89516	0	0	0
GSA-rs117057392	19	28465354	37	1	36	89479	0.0413334	0.00111712	0.0402163
GSA-rs117060893	19	38787474	0	0	0	89516	0	0	0
GSA-rs117061275	19	42081477	0	0	0	89516	0	0	0
GSA-rs117061321	19	16556440	0	0	0	89516	0	0	0
GSA-rs117062300	19	34987233	0	0	0	89516	0	0	0
GSA-rs117062739	19	28865562	6	1	5	89510	0.00670271	0.00111712	0.00558559
GSA-rs117062859	19	28295716	30	3	27	89486	0.0335136	0.00335136	0.0301622
GSA-rs117064827	19	10334725	0	0	0	89516	0	0	0
GSA-rs117066658	19	55501424	2	1	1	89514	0.00223424	0.00111712	0.00111712
GSA-rs117066760	19	46767891	0	0	0	89516	0	0	0
GSA-rs117068148	19	30079779	1	0	1	89515	0.00111712	0	0.00111712
GSA-rs117068689	19	47647212	2	0	2	89514	0.00223424	0	0.00223424
GSA-rs117071298	19	15740405	1	0	1	89515	0.00111712	0	0.00111712
GSA-rs117071687	19	5856382	0	0	0	89516	0	0	0
GSA-rs117072421	19	24070498	35	27	8	89481	0.0390992	0.0301622	0.00893695
GSA-rs117074355	19	28993537	4	1	3	89512	0.00446847	0.00111712	0.00335136
GSA-rs117075073	19	24378591	11	0	11	89505	0.0122883	0	0.0122883
GSA-rs117076135	19	46729511	0	0	0	89516	0	0	0
GSA-rs117078498	19	4966382	0	0	0	89516	0	0	0
GSA-rs117080839	19	40539624	0	0	0	89516	0	0	0
GSA-rs117081041	19	58233733	0	0	0	89516	0	0	0
GSA-rs117081904	19	30975704	1	0	1	89515	0.00111712	0	0.00111712
GSA-rs117084128	19	44744302	0	0	0	89516	0	0	0
GSA-rs117085491	19	31065186	0	0	0	89516	0	0	0
GSA-rs117086839	19	38076955	0	0	0	89516	0	0	0
GSA-rs117087445	19	6656641	0	0	0	89516	0	0	0
GSA-rs117088012	19	22021575	180	175	5	89336	0.201081	0.195496	0.00558559
GSA-rs117088104	19	34074328	2	0	2	89514	0.00223424	0	0.00223424
GSA-rs117089928	19	16642465	0	0	0	89516	0	0	0
GSA-rs117090198	19	40753001	5	0	5	89511	0.00558559	0	0.00558559
GSA-rs117093195	19	12133692	0	0	0	89516	0	0	0
GSA-rs117095708	19	48201618	0	0	0	89516	0	0	0
GSA-rs117096219	19	19997384	4	1	3	89512	0.00446847	0.00111712	0.00335136
GSA-rs117097444	19	3346542	0	0	0	89516	0	0	0
GSA-rs117098219	19	47766469	0	0	0	89516	0	0	0
GSA-rs117098862	19	1102203	5	5	0	89511	0.00558559	0.00558559	0
GSA-rs117099942	19	17311226	0	0	0	89516	0	0	0
GSA-rs117101346	19	6502850	0	0	0	89516	0	0	0
GSA-rs117103369	19	32646577	0	0	0	89516	0	0	0
GSA-rs117104007	19	32464675	0	0	0	89516	0	0	0
GSA-rs117104483	19	9836914	0	0	0	89516	0	0	0
GSA-rs117105726	19	57051939	29	0	29	89487	0.0323964	0	0.0323964
GSA-rs117108957	19	36983347	1	0	1	89515	0.00111712	0	0.00111712
GSA-rs117109385	19	6239542	0	0	0	89516	0	0	0
GSA-rs1171098	19	48531518	6	5	1	89510	0.00670271	0.00558559	0.00111712
GSA-rs117111481	19	57863052	1	0	1	89515	0.00111712	0	0.00111712
GSA-rs117112681	19	45323471	0	0	0	89516	0	0	0
GSA-rs117113997	19	33927554	0	0	0	89516	0	0	0
GSA-rs117114067	19	46683349	0	0	0	89516	0	0	0
GSA-rs117116233	19	8535980	0	0	0	89516	0	0	0
GSA-rs117117275	19	53145222	2	1	1	89514	0.00223424	0.00111712	0.00111712
GSA-rs117117437	19	24217139	21	1	20	89495	0.0234595	0.00111712	0.0223424
GSA-rs117117648	19	21063171	8	0	8	89508	0.00893695	0	0.00893695
GSA-rs117118555	19	19091899	0	0	0	89516	0	0	0
GSA-rs117119210	19	24337121	19	0	19	89497	0.0212253	0	0.0212253
GSA-rs117120439	19	51187274	0	0	0	89516	0	0	0
GSA-rs117120867	19	55170301	8	5	3	89508	0.00893695	0.00558559	0.00335136
GSA-rs117121240	19	15045361	0	0	0	89516	0	0	0
GSA-rs117121674	19	58619217	0	0	0	89516	0	0	0
GSA-rs117122231	19	15513003	1	0	1	89515	0.00111712	0	0.00111712
GSA-rs117125283	19	32061520	0	0	0	89516	0	0	0
GSA-rs117125459	19	57084609	28	0	28	89488	0.0312793	0	0.0312793
GSA-rs117125929	19	3850054	3	0	3	89513	0.00335136	0	0.00335136
GSA-rs117126030	19	5820830	0	0	0	89516	0	0	0
GSA-rs117127172	19	11284296	0	0	0	89516	0	0	0
GSA-rs117129245	19	41583519	0	0	0	89516	0	0	0
GSA-rs117129463	19	11833719	0	0	0	89516	0	0	0
GSA-rs117131055	19	12780204	0	0	0	89516	0	0	0
GSA-rs117133425	19	12198535	0	0	0	89516	0	0	0
GSA-rs117139918	19	22506705	4	0	4	89512	0.00446847	0	0.00446847
GSA-rs117139969	19	41311922	0	0	0	89516	0	0	0
GSA-rs117140332	19	38327261	0	0	0	89516	0	0	0
GSA-rs117141167	19	35146320	1	1	0	89515	0.00111712	0.00111712	0
GSA-rs117142879	19	45305584	0	0	0	89516	0	0	0
GSA-rs117143390	19	7872768	0	0	0	89516	0	0	0
GSA-rs117145157	19	50704088	0	0	0	89516	0	0	0
GSA-rs117146674	19	4873829	0	0	0	89516	0	0	0
GSA-rs117147176	19	43371484	4	0	4	89512	0.00446847	0	0.00446847
GSA-rs117148405	19	33334565	0	0	0	89516	0	0	0
GSA-rs117151141	19	39876556	0	0	0	89516	0	0	0
GSA-rs117151468	19	41992196	1	0	1	89515	0.00111712	0	0.00111712
GSA-rs117156135	19	46309414	0	0	0	89516	0	0	0
GSA-rs117157307	19	30695468	0	0	0	89516	0	0	0
GSA-rs117158562	19	31761174	0	0	0	89516	0	0	0
GSA-rs117160804	19	40416624	0	0	0	89516	0	0	0
GSA-rs117161316	19	18850022	0	0	0	89516	0	0	0
GSA-rs117163272	19	37056195	2	1	1	89514	0.00223424	0.00111712	0.00111712
GSA-rs117164185	19	12100604	0	0	0	89516	0	0	0
GSA-rs117165482	19	485464	25	1	24	89491	0.027928	0.00111712	0.0268108
GSA-rs117165858	19	4158938	4	0	4	89512	0.00446847	0	0.00446847
GSA-rs117167710	19	49602287	0	0	0	89516	0	0	0
GSA-rs117168368	19	29731293	0	0	0	89516	0	0	0
GSA-rs117169274	19	37635453	3	0	3	89513	0.00335136	0	0.00335136
GSA-rs117170526	19	23642611	15	12	3	89501	0.0167568	0.0134054	0.00335136
GSA-rs117171492	19	47676620	1	0	1	89515	0.00111712	0	0.00111712
GSA-rs117173030	19	37347166	2	2	0	89514	0.00223424	0.00223424	0
GSA-rs117173235	19	38226496	0	0	0	89516	0	0	0
GSA-rs117173660	19	29317172	1	0	1	89515	0.00111712	0	0.00111712
GSA-rs117176393	19	16339431	0	0	0	89516	0	0	0
GSA-rs117176550	19	51087252	0	0	0	89516	0	0	0
GSA-rs117176621	19	12135341	0	0	0	89516	0	0	0
GSA-rs117181137	19	51664138	0	0	0	89516	0	0	0
GSA-rs117181766	19	6333333	0	0	0	89516	0	0	0
GSA-rs117182727	19	40904890	4	0	4	89512	0.00446847	0	0.00446847
GSA-rs117183891	19	45563040	0	0	0	89516	0	0	0
GSA-rs117183987	19	36867648	1	0	1	89515	0.00111712	0	0.00111712
GSA-rs117186729	19	43768112	35	35	0	89481	0.0390992	0.0390992	0
GSA-rs117189970	19	29653461	0	0	0	89516	0	0	0
GSA-rs117190810	19	58537665	0	0	0	89516	0	0	0
GSA-rs117193413	19	18710461	0	0	0	89516	0	0	0
GSA-rs117194067	19	45087167	1	0	1	89515	0.00111712	0	0.00111712
GSA-rs117196179	19	53335801	29	0	29	89487	0.0323964	0	0.0323964
GSA-rs117196978	19	21107352	9	0	9	89507	0.0100541	0	0.0100541
GSA-rs117197435	19	58222296	0	0	0	89516	0	0	0
GSA-rs117197531	19	13733953	0	0	0	89516	0	0	0
GSA-rs117197940	19	9720283	0	0	0	89516	0	0	0
GSA-rs117198034	19	45469902	0	0	0	89516	0	0	0
GSA-rs117199551	19	42460653	0	0	0	89516	0	0	0
GSA-rs117201192	19	2602527	0	0	0	89516	0	0	0
GSA-rs117201234	19	58231702	0	0	0	89516	0	0	0
GSA-rs117203652	19	49857801	1	0	1	89515	0.00111712	0	0.00111712
GSA-rs117203868	19	54640280	0	0	0	89516	0	0	0
GSA-rs117204018	19	49072239	5	0	5	89511	0.00558559	0	0.00558559
GSA-rs117207056	19	43351887	4	0	4	89512	0.00446847	0	0.00446847
GSA-rs117207605	19	5717710	2	0	2	89514	0.00223424	0	0.00223424
GSA-rs117211593	19	29707067	0	0	0	89516	0	0	0
GSA-rs117212710	19	53144052	2	1	1	89514	0.00223424	0.00111712	0.00111712
GSA-rs117213166	19	43937633	1	0	1	89515	0.00111712	0	0.00111712
GSA-rs117217795	19	49000393	0	0	0	89516	0	0	0
GSA-rs117220183	19	2033470	0	0	0	89516	0	0	0
GSA-rs117220250	19	52430467	103	0	103	89413	0.115063	0	0.115063
GSA-rs117220821	19	40402976	0	0	0	89516	0	0	0
GSA-rs117221321	19	43867043	0	0	0	89516	0	0	0
GSA-rs117222238	19	2643080	0	0	0	89516	0	0	0
GSA-rs117222757	19	37050703	2	1	1	89514	0.00223424	0.00111712	0.00111712
GSA-rs117223058	19	52694498	0	0	0	89516	0	0	0
GSA-rs117223260	19	36210522	0	0	0	89516	0	0	0
GSA-rs117223678	19	43903813	1	0	1	89515	0.00111712	0	0.00111712
GSA-rs117223936	19	30894691	0	0	0	89516	0	0	0
GSA-rs117224236	19	11679122	1	0	1	89515	0.00111712	0	0.00111712
GSA-rs117225227	19	5678016	2	0	2	89514	0.00223424	0	0.00223424
GSA-rs117225404	19	44710064	1	1	0	89515	0.00111712	0.00111712	0
GSA-rs117226271	19	15010008	0	0	0	89516	0	0	0
GSA-rs117227566	19	14703377	0	0	0	89516	0	0	0
GSA-rs117229324	19	51585978	0	0	0	89516	0	0	0
GSA-rs117230372	19	58429133	2	0	2	89514	0.00223424	0	0.00223424
GSA-rs117230990	19	20700135	381	372	9	89135	0.425622	0.415568	0.0100541
GSA-rs117232480	19	11587418	1	0	1	89515	0.00111712	0	0.00111712
GSA-rs117233473	19	4569266	0	0	0	89516	0	0	0
GSA-rs117234263	19	14941445	2	0	2	89514	0.00223424	0	0.00223424
GSA-rs117238101	19	47844955	0	0	0	89516	0	0	0
GSA-rs117239071	19	3368977	0	0	0	89516	0	0	0
GSA-rs117240078	19	44114720	1	1	0	89515	0.00111712	0.00111712	0
GSA-rs117240178	19	37356065	2	2	0	89514	0.00223424	0.00223424	0
GSA-rs117240340	19	31238256	0	0	0	89516	0	0	0
GSA-rs117242328	19	44447572	3	3	0	89513	0.00335136	0.00335136	0
GSA-rs117242472	19	29395781	0	0	0	89516	0	0	0
GSA-rs117243018	19	43990795	0	0	0	89516	0	0	0
GSA-rs117243298	19	13119675	0	0	0	89516	0	0	0
GSA-rs117244799	19	9607669	0	0	0	89516	0	0	0
GSA-rs117245698	19	34713724	0	0	0	89516	0	0	0
GSA-rs117246110	19	1618982	0	0	0	89516	0	0	0
GSA-rs117246197	19	56580571	3	0	3	89513	0.00335136	0	0.00335136
GSA-rs117248546	19	30939748	0	0	0	89516	0	0	0
GSA-rs117248593	19	41282372	0	0	0	89516	0	0	0
GSA-rs117249591	19	54531715	0	0	0	89516	0	0	0
GSA-rs117249822	19	19154534	0	0	0	89516	0	0	0
GSA-rs117251424	19	19653130	0	0	0	89516	0	0	0
GSA-rs117253061	19	39370144	2	0	2	89514	0.00223424	0	0.00223424
GSA-rs117253957	19	46398959	0	0	0	89516	0	0	0
GSA-rs117260055	19	11403007	0	0	0	89516	0	0	0
GSA-rs117260147	19	45658980	1	0	1	89515	0.00111712	0	0.00111712
GSA-rs117260305	19	42514697	0	0	0	89516	0	0	0
GSA-rs117261516	19	14919368	2	0	2	89514	0.00223424	0	0.00223424
GSA-rs117264304	19	29058117	2	1	1	89514	0.00223424	0.00111712	0.00111712
GSA-rs117265324	19	36470237	0	0	0	89516	0	0	0
GSA-rs117267347	19	29142119	1	1	0	89515	0.00111712	0.00111712	0
GSA-rs117267421	19	32527926	0	0	0	89516	0	0	0
GSA-rs117271794	19	733426	1	0	1	89515	0.00111712	0	0.00111712
GSA-rs117272920	19	53006969	2	1	1	89514	0.00223424	0.00111712	0.00111712
GSA-rs117273240	19	41934722	0	0	0	89516	0	0	0
GSA-rs117273934	19	35333892	1	1	0	89515	0.00111712	0.00111712	0
GSA-rs117274301	19	5616031	0	0	0	89516	0	0	0
GSA-rs117275907	19	3691845	0	0	0	89516	0	0	0
GSA-rs117276777	19	584310	85	67	18	89431	0.0949551	0.074847	0.0201081
GSA-rs117276790	19	6007016	0	0	0	89516	0	0	0
GSA-rs117279071	19	4559497	0	0	0	89516	0	0	0
GSA-rs1172816	19	55806030	1	0	1	89515	0.00111712	0	0.00111712
GSA-rs117283285	19	48284768	18	0	18	89498	0.0201081	0	0.0201081
GSA-rs117283488	19	33999685	0	0	0	89516	0	0	0
GSA-rs117283551	19	6527930	0	0	0	89516	0	0	0
GSA-rs117287096	19	41341413	0	0	0	89516	0	0	0
GSA-rs117291236	19	4660945	0	0	0	89516	0	0	0
GSA-rs117292022	19	52345931	168	0	168	89348	0.187676	0	0.187676
GSA-rs117292860	19	2227621	0	0	0	89516	0	0	0
GSA-rs117294611	19	31223698	0	0	0	89516	0	0	0
GSA-rs117296079	19	51579634	0	0	0	89516	0	0	0
GSA-rs117297085	19	17322800	1	0	1	89515	0.00111712	0	0.00111712
GSA-rs117297181	19	58524160	0	0	0	89516	0	0	0
GSA-rs117297239	19	13149330	0	0	0	89516	0	0	0
GSA-rs117299271	19	54098706	9	0	9	89507	0.0100541	0	0.0100541
GSA-rs117299550	19	54866014	7	0	7	89509	0.00781983	0	0.00781983
GSA-rs117299756	19	58878396	0	0	0	89516	0	0	0
GSA-rs117300270	19	12570549	1	1	0	89515	0.00111712	0.00111712	0
GSA-rs117301166	19	6232348	0	0	0	89516	0	0	0
GSA-rs117302997	19	53708804	3	1	2	89513	0.00335136	0.00111712	0.00223424
GSA-rs117305172	19	1481370	26	26	0	89490	0.0290451	0.0290451	0
GSA-rs117306460	19	47104226	0	0	0	89516	0	0	0
GSA-rs117306766	19	30070421	2	1	1	89514	0.00223424	0.00111712	0.00111712
GSA-rs117309435	19	13582342	0	0	0	89516	0	0	0
GSA-rs117310449	19	45393516	0	0	0	89516	0	0	0
GSA-rs117311471	19	58966793	1	0	1	89515	0.00111712	0	0.00111712
GSA-rs117311881	19	28664605	9	1	8	89507	0.0100541	0.00111712	0.00893695
GSA-rs117314306	19	28995008	4	1	3	89512	0.00446847	0.00111712	0.00335136
GSA-rs117315462	19	21284691	10	1	9	89506	0.0111712	0.00111712	0.0100541
GSA-rs117316274	19	32993002	0	0	0	89516	0	0	0
GSA-rs117316432	19	19689191	0	0	0	89516	0	0	0
GSA-rs117319176	19	38408354	0	0	0	89516	0	0	0
GSA-rs117321186	19	14827681	0	0	0	89516	0	0	0
GSA-rs117321618	19	3882935	2	0	2	89514	0.00223424	0	0.00223424
GSA-rs117325533	19	22169085	4	0	4	89512	0.00446847	0	0.00446847
GSA-rs117325865	19	31392777	0	0	0	89516	0	0	0
GSA-rs117326714	19	45287103	0	0	0	89516	0	0	0
GSA-rs117327032	19	28877464	3	1	2	89513	0.00335136	0.00111712	0.00223424
GSA-rs117329793	19	18309068	2	0	2	89514	0.00223424	0	0.00223424
GSA-rs117331100	19	31313655	1	0	1	89515	0.00111712	0	0.00111712
GSA-rs117331584	19	9724552	0	0	0	89516	0	0	0
GSA-rs117333492	19	44025492	0	0	0	89516	0	0	0
GSA-rs117333634	19	3714553	0	0	0	89516	0	0	0
GSA-rs117334285	19	40224235	0	0	0	89516	0	0	0
GSA-rs117335310	19	28585824	14	1	13	89502	0.0156397	0.00111712	0.0145225
GSA-rs117336549	19	19885616	3	0	3	89513	0.00335136	0	0.00335136
GSA-rs117336941	19	40903043	5	0	5	89511	0.00558559	0	0.00558559
GSA-rs117338519	19	48049110	0	0	0	89516	0	0	0
GSA-rs117339082	19	56294481	1	0	1	89515	0.00111712	0	0.00111712
GSA-rs117339697	19	29089214	1	1	0	89515	0.00111712	0.00111712	0
GSA-rs117340694	19	17644301	0	0	0	89516	0	0	0
GSA-rs117342364	19	32132896	0	0	0	89516	0	0	0
GSA-rs117343199	19	29373446	1	0	1	89515	0.00111712	0	0.00111712
GSA-rs117343515	19	42990813	0	0	0	89516	0	0	0
GSA-rs117345726	19	15652416	1	0	1	89515	0.00111712	0	0.00111712
GSA-rs117346042	19	52110160	4	1	3	89512	0.00446847	0.00111712	0.00335136
GSA-rs117348400	19	23012379	1	0	1	89515	0.00111712	0	0.00111712
GSA-rs117349043	19	52979601	3	1	2	89513	0.00335136	0.00111712	0.00223424
GSA-rs117349486	19	37292143	1	1	0	89515	0.00111712	0.00111712	0
GSA-rs117349969	19	37277132	1	1	0	89515	0.00111712	0.00111712	0
GSA-rs117350452	19	19525256	0	0	0	89516	0	0	0
GSA-rs117350801	19	57002837	31	0	31	89485	0.0346307	0	0.0346307
GSA-rs117351303	19	33363625	0	0	0	89516	0	0	0
GSA-rs117353506	19	16847476	0	0	0	89516	0	0	0
GSA-rs117354824	19	41253075	0	0	0	89516	0	0	0
GSA-rs117357201	19	320892	1	1	0	89515	0.00111712	0.00111712	0
GSA-rs117357644	19	46732384	0	0	0	89516	0	0	0
GSA-rs117357753	19	35319101	1	1	0	89515	0.00111712	0.00111712	0
GSA-rs117359055	19	22578548	4	0	4	89512	0.00446847	0	0.00446847
GSA-rs117359371	19	17020891	0	0	0	89516	0	0	0
GSA-rs117360372	19	2591628	0	0	0	89516	0	0	0
GSA-rs117362397	19	48940302	0	0	0	89516	0	0	0
GSA-rs117363905	19	35992385	0	0	0	89516	0	0	0
GSA-rs117364917	19	21539843	7	1	6	89509	0.00781983	0.00111712	0.00670271
GSA-rs117365214	19	48222489	0	0	0	89516	0	0	0
GSA-rs117366977	19	16648046	0	0	0	89516	0	0	0
GSA-rs117369176	19	48953257	0	0	0	89516	0	0	0
GSA-rs117374816	19	14736326	1	0	1	89515	0.00111712	0	0.00111712
GSA-rs117375307	19	41256492	0	0	0	89516	0	0	0
GSA-rs117376612	19	14971069	2	0	2	89514	0.00223424	0	0.00223424
GSA-rs117379401	19	3216551	0	0	0	89516	0	0	0
GSA-rs117379663	19	48475136	1	0	1	89515	0.00111712	0	0.00111712
GSA-rs117379732	19	41961339	0	0	0	89516	0	0	0
GSA-rs117381356	19	888773	33	31	2	89483	0.0368649	0.0346307	0.00223424
GSA-rs117382895	19	38074416	0	0	0	89516	0	0	0
GSA-rs117383051	19	34032149	0	0	0	89516	0	0	0
GSA-rs117384873	19	5389141	6	0	6	89510	0.00670271	0	0.00670271
GSA-rs117387420	19	31487264	0	0	0	89516	0	0	0
GSA-rs117387599	19	2114319	0	0	0	89516	0	0	0
GSA-rs117387893	19	40653839	4	0	4	89512	0.00446847	0	0.00446847
GSA-rs117388745	19	12221020	1	1	0	89515	0.00111712	0.00111712	0
GSA-rs117389211	19	932902	28	27	1	89488	0.0312793	0.0301622	0.00111712
GSA-rs117389731	19	40540697	0	0	0	89516	0	0	0
GSA-rs117390659	19	54153012	5	0	5	89511	0.00558559	0	0.00558559
GSA-rs117391664	19	41309150	0	0	0	89516	0	0	0
GSA-rs117392870	19	21812041	10	3	7	89506	0.0111712	0.00335136	0.00781983
GSA-rs117393002	19	23558905	10	1	9	89506	0.0111712	0.00111712	0.0100541
GSA-rs117393823	19	23092231	1	0	1	89515	0.00111712	0	0.00111712
GSA-rs117394515	19	50013019	0	0	0	89516	0	0	0
GSA-rs117394920	19	19444968	0	0	0	89516	0	0	0
GSA-rs117395381	19	3254079	0	0	0	89516	0	0	0
GSA-rs117395817	19	8410230	0	0	0	89516	0	0	0
GSA-rs117395897	19	57786040	0	0	0	89516	0	0	0
GSA-rs117396885	19	7607114	0	0	0	89516	0	0	0
GSA-rs117397197	19	57996877	1	1	0	89515	0.00111712	0.00111712	0
GSA-rs117398273	19	42358645	0	0	0	89516	0	0	0
GSA-rs117398689	19	16278737	0	0	0	89516	0	0	0
GSA-rs117398851	19	41501121	0	0	0	89516	0	0	0
GSA-rs117399831	19	48877636	0	0	0	89516	0	0	0
GSA-rs117402855	19	33776125	0	0	0	89516	0	0	0
GSA-rs117403274	19	4319544	2	0	2	89514	0.00223424	0	0.00223424
GSA-rs117405645	19	39908657	0	0	0	89516	0	0	0
GSA-rs117406589	19	56613471	1	0	1	89515	0.00111712	0	0.00111712
GSA-rs117408188	19	43946481	1	0	1	89515	0.00111712	0	0.00111712
GSA-rs117409421	19	53009127	2	1	1	89514	0.00223424	0.00111712	0.00111712
GSA-rs117410798	19	48944238	0	0	0	89516	0	0	0
GSA-rs117412333	19	15037242	0	0	0	89516	0	0	0
GSA-rs117412371	19	14751886	1	0	1	89515	0.00111712	0	0.00111712
GSA-rs117412491	19	16479677	0	0	0	89516	0	0	0
GSA-rs117414940	19	19855549	5	0	5	89511	0.00558559	0	0.00558559
GSA-rs117419635	19	18535494	0	0	0	89516	0	0	0
GSA-rs117421142	19	54756246	91	0	91	89425	0.101658	0	0.101658
GSA-rs117421182	19	49560082	0	0	0	89516	0	0	0
GSA-rs117421532	19	510908	26	2	24	89490	0.0290451	0.00223424	0.0268108
GSA-rs117422046	19	6466341	0	0	0	89516	0	0	0
GSA-rs117422340	19	22423526	19	15	4	89497	0.0212253	0.0167568	0.00446847
GSA-rs117422348	19	41344466	3	0	3	89513	0.00335136	0	0.00335136
GSA-rs117425062	19	21052783	8	0	8	89508	0.00893695	0	0.00893695
GSA-rs117427719	19	41367699	43	0	43	89473	0.0480361	0	0.0480361
GSA-rs117428370	19	34767593	0	0	0	89516	0	0	0
GSA-rs117428838	19	22098198	4	0	4	89512	0.00446847	0	0.00446847
GSA-rs117428859	19	15136180	0	0	0	89516	0	0	0
GSA-rs117430819	19	33409430	0	0	0	89516	0	0	0
GSA-rs117431994	19	53581061	1	0	1	89515	0.00111712	0	0.00111712
GSA-rs117432560	19	57978603	1	1	0	89515	0.00111712	0.00111712	0
GSA-rs117432690	19	5824923	0	0	0	89516	0	0	0
GSA-rs117436540	19	57782176	0	0	0	89516	0	0	0
GSA-rs117436727	19	47601435	0	0	0	89516	0	0	0
GSA-rs117436747	19	39739021	0	0	0	89516	0	0	0
GSA-rs117438896	19	23546049	10	1	9	89506	0.0111712	0.00111712	0.0100541
GSA-rs117439270	19	32330612	0	0	0	89516	0	0	0
GSA-rs117439814	19	9036367	1	1	0	89515	0.00111712	0.00111712	0
GSA-rs117439927	19	29756330	1	0	1	89515	0.00111712	0	0.00111712
GSA-rs117440056	19	35976952	0	0	0	89516	0	0	0
GSA-rs117441290	19	29357319	1	0	1	89515	0.00111712	0	0.00111712
GSA-rs117442304	19	17783798	0	0	0	89516	0	0	0
GSA-rs117442633	19	22161919	4	0	4	89512	0.00446847	0	0.00446847
GSA-rs117444168	19	55491109	1	0	1	89515	0.00111712	0	0.00111712
GSA-rs117444354	19	56922748	13	1	12	89503	0.0145225	0.00111712	0.0134054
GSA-rs117444831	19	46906073	0	0	0	89516	0	0	0
GSA-rs117445245	19	35791481	0	0	0	89516	0	0	0
GSA-rs117449284	19	54706052	1	0	1	89515	0.00111712	0	0.00111712
GSA-rs117449875	19	32006545	0	0	0	89516	0	0	0
GSA-rs117451320	19	41488124	0	0	0	89516	0	0	0
GSA-rs117455271	19	57130213	23	0	23	89493	0.0256937	0	0.0256937
GSA-rs117458347	19	7969958	0	0	0	89516	0	0	0
GSA-rs117458882	19	32044867	0	0	0	89516	0	0	0
GSA-rs117460178	19	6138134	0	0	0	89516	0	0	0
GSA-rs117460857	19	13710784	0	0	0	89516	0	0	0
GSA-rs117461134	19	47471375	0	0	0	89516	0	0	0
GSA-rs117463158	19	53152476	1	1	0	89515	0.00111712	0.00111712	0
GSA-rs117464692	19	56045415	0	0	0	89516	0	0	0
GSA-rs117465682	19	58954770	0	0	0	89516	0	0	0
GSA-rs117466109	19	52673971	0	0	0	89516	0	0	0
GSA-rs117467958	19	51292858	0	0	0	89516	0	0	0
GSA-rs117471315	19	23651067	27	24	3	89489	0.0301622	0.0268108	0.00335136
GSA-rs117471602	19	52208390	0	0	0	89516	0	0	0
GSA-rs117472855	19	43969752	0	0	0	89516	0	0	0
GSA-rs117474037	19	34998599	0	0	0	89516	0	0	0
GSA-rs117474735	19	22129863	5	0	5	89511	0.00558559	0	0.00558559
GSA-rs117477245	19	47885194	0	0	0	89516	0	0	0
GSA-rs117477515	19	45799910	0	0	0	89516	0	0	0
GSA-rs117478170	19	54985906	1	0	1	89515	0.00111712	0	0.00111712
GSA-rs117478350	19	2145068	0	0	0	89516	0	0	0
GSA-rs117478805	19	56332178	1	0	1	89515	0.00111712	0	0.00111712
GSA-rs117479305	19	58492608	0	0	0	89516	0	0	0
GSA-rs117480526	19	53794198	2	0	2	89514	0.00223424	0	0.00223424
GSA-rs117482673	19	13796463	0	0	0	89516	0	0	0
GSA-rs117482927	19	15501718	1	0	1	89515	0.00111712	0	0.00111712
GSA-rs117483119	19	22069241	5	1	4	89511	0.00558559	0.00111712	0.00446847
GSA-rs117483656	19	35994727	0	0	0	89516	0	0	0
GSA-rs117483679	19	45039852	1	0	1	89515	0.00111712	0	0.00111712
GSA-rs117484287	19	6075958	0	0	0	89516	0	0	0
GSA-rs117485930	19	31323833	1	0	1	89515	0.00111712	0	0.00111712
GSA-rs117489123	19	47411024	0	0	0	89516	0	0	0
GSA-rs117490455	19	11170677	14	0	14	89502	0.0156397	0	0.0156397
GSA-rs117490800	19	33576748	0	0	0	89516	0	0	0
GSA-rs117491710	19	3624140	0	0	0	89516	0	0	0
GSA-rs117491826	19	23114665	1	0	1	89515	0.00111712	0	0.00111712
GSA-rs117496690	19	48320328	0	0	0	89516	0	0	0
GSA-rs117496758	19	51806336	1	0	1	89515	0.00111712	0	0.00111712
GSA-rs117497630	19	2442749	0	0	0	89516	0	0	0
GSA-rs117500250	19	17218239	3	0	3	89513	0.00335136	0	0.00335136
GSA-rs117501055	19	17586841	0	0	0	89516	0	0	0
GSA-rs117501285	19	40582086	1	0	1	89515	0.00111712	0	0.00111712
GSA-rs117501850	19	46641224	0	0	0	89516	0	0	0
GSA-rs117502062	19	37560106	3	0	3	89513	0.00335136	0	0.00335136
GSA-rs117505833	19	2190845	0	0	0	89516	0	0	0
GSA-rs117505855	19	6128068	0	0	0	89516	0	0	0
GSA-rs117507077	19	35592260	0	0	0	89516	0	0	0
GSA-rs117508147	19	4595328	0	0	0	89516	0	0	0
GSA-rs117508525	19	31027455	1	0	1	89515	0.00111712	0	0.00111712
GSA-rs117509372	19	6833210	1	0	1	89515	0.00111712	0	0.00111712
GSA-rs117509647	19	58580355	0	0	0	89516	0	0	0
GSA-rs117511121	19	18183095	2	0	2	89514	0.00223424	0	0.00223424
GSA-rs117511302	19	32420682	0	0	0	89516	0	0	0
GSA-rs117511908	19	10220949	0	0	0	89516	0	0	0
GSA-rs117513237	19	39225079	0	0	0	89516	0	0	0
GSA-rs117514253	19	7827133	0	0	0	89516	0	0	0
GSA-rs117515645	19	35713391	0	0	0	89516	0	0	0
GSA-rs117516276	19	9631701	0	0	0	89516	0	0	0
GSA-rs117516425	19	9783808	0	0	0	89516	0	0	0
GSA-rs117516680	19	46254070	0	0	0	89516	0	0	0
GSA-rs117517609	19	29654388	0	0	0	89516	0	0	0
GSA-rs117518152	19	55728750	1	0	1	89515	0.00111712	0	0.00111712
GSA-rs117518411	19	15478567	1	0	1	89515	0.00111712	0	0.00111712
GSA-rs117518488	19	48033795	0	0	0	89516	0	0	0
GSA-rs117520545	19	34944941	0	0	0	89516	0	0	0
GSA-rs117520996	19	4410003	0	0	0	89516	0	0	0
GSA-rs117521056	19	33599745	0	0	0	89516	0	0	0
GSA-rs117521081	19	17107910	4	0	4	89512	0.00446847	0	0.00446847
GSA-rs117525201	19	6719527	0	0	0	89516	0	0	0
GSA-rs117527435	19	22223356	4	0	4	89512	0.00446847	0	0.00446847
GSA-rs117529021	19	55742632	1	0	1	89515	0.00111712	0	0.00111712
GSA-rs117532955	19	14798155	0	0	0	89516	0	0	0
GSA-rs117533297	19	30786595	0	0	0	89516	0	0	0
GSA-rs117536896	19	56892530	5	1	4	89511	0.00558559	0.00111712	0.00446847
GSA-rs117537528	19	14267095	0	0	0	89516	0	0	0
GSA-rs117538626	19	44920772	0	0	0	89516	0	0	0
GSA-rs117539521	19	42251148	0	0	0	89516	0	0	0
GSA-rs117540499	19	41406448	0	0	0	89516	0	0	0
GSA-rs117542029	19	6932068	87	0	87	89429	0.0971893	0	0.0971893
GSA-rs117544676	19	38229554	0	0	0	89516	0	0	0
GSA-rs117544888	19	1476598	26	26	0	89490	0.0290451	0.0290451	0
GSA-rs117547353	19	14393423	0	0	0	89516	0	0	0
GSA-rs117547747	19	15430829	1	0	1	89515	0.00111712	0	0.00111712
GSA-rs117548140	19	29634981	0	0	0	89516	0	0	0
GSA-rs117548341	19	19584258	0	0	0	89516	0	0	0
GSA-rs117549422	19	3415481	0	0	0	89516	0	0	0
GSA-rs117549650	19	29325498	1	0	1	89515	0.00111712	0	0.00111712
GSA-rs117553425	19	18235973	2	0	2	89514	0.00223424	0	0.00223424
GSA-rs117554949	19	35070492	0	0	0	89516	0	0	0
GSA-rs117555355	19	1003097	65	64	1	89451	0.0726127	0.0714956	0.00111712
GSA-rs117555649	19	5330459	1	0	1	89515	0.00111712	0	0.00111712
GSA-rs117556258	19	34794921	0	0	0	89516	0	0	0
GSA-rs117558742	19	58332301	1	0	1	89515	0.00111712	0	0.00111712
GSA-rs117560748	19	45497101	0	0	0	89516	0	0	0
GSA-rs117561231	19	54966909	1	0	1	89515	0.00111712	0	0.00111712
GSA-rs117562622	19	30560024	0	0	0	89516	0	0	0
GSA-rs117563040	19	35238331	1	1	0	89515	0.00111712	0.00111712	0
GSA-rs117566236	19	2671252	0	0	0	89516	0	0	0
GSA-rs117566288	19	40150554	0	0	0	89516	0	0	0
GSA-rs117566511	19	12805424	0	0	0	89516	0	0	0
GSA-rs117568039	19	4060811	2	0	2	89514	0.00223424	0	0.00223424
GSA-rs117568157	19	6995920	370	214	156	89146	0.413334	0.239063	0.174271
GSA-rs117568838	19	51697692	0	0	0	89516	0	0	0
GSA-rs117568840	19	30122867	1	0	1	89515	0.00111712	0	0.00111712
GSA-rs117570040	19	57311181	0	0	0	89516	0	0	0
GSA-rs117570752	19	14709846	1	0	1	89515	0.00111712	0	0.00111712
GSA-rs117570947	19	4186100	5	0	5	89511	0.00558559	0	0.00558559
GSA-rs117571068	19	6968791	373	212	161	89143	0.416685	0.236829	0.179856
GSA-rs117572411	19	34070004	2	0	2	89514	0.00223424	0	0.00223424
GSA-rs117572797	19	521076	18	2	16	89498	0.0201081	0.00223424	0.0178739
GSA-rs117573177	19	14856268	0	0	0	89516	0	0	0
GSA-rs117573207	19	28713777	6	1	5	89510	0.00670271	0.00111712	0.00558559
GSA-rs117575612	19	47488273	0	0	0	89516	0	0	0
GSA-rs117576446	19	30860814	0	0	0	89516	0	0	0
GSA-rs117576995	19	41304074	0	0	0	89516	0	0	0
GSA-rs117579136	19	55618114	2	0	2	89514	0.00223424	0	0.00223424
GSA-rs117579193	19	10247718	0	0	0	89516	0	0	0
GSA-rs117584623	19	53716825	3	1	2	89513	0.00335136	0.00111712	0.00223424
GSA-rs117586587	19	48517495	8	5	3	89508	0.00893695	0.00558559	0.00335136
GSA-rs117587248	19	20912169	622	0	622	88894	0.694848	0	0.694848
GSA-rs117587261	19	20965532	472	0	472	89044	0.52728	0	0.52728
GSA-rs117587291	19	48783080	0	0	0	89516	0	0	0
GSA-rs117588245	19	57845697	1	0	1	89515	0.00111712	0	0.00111712
GSA-rs117588399	19	2685615	1	0	1	89515	0.00111712	0	0.00111712
GSA-rs117589420	19	17135636	4	0	4	89512	0.00446847	0	0.00446847
GSA-rs117589877	19	4098100	6	0	6	89510	0.00670271	0	0.00670271
GSA-rs117590724	19	13657001	0	0	0	89516	0	0	0
GSA-rs117591624	19	47995782	0	0	0	89516	0	0	0
GSA-rs117595932	19	48280796	17	0	17	89499	0.018991	0	0.018991
GSA-rs117597345	19	18968723	0	0	0	89516	0	0	0
GSA-rs117598360	19	50786881	1	0	1	89515	0.00111712	0	0.00111712
GSA-rs117599916	19	56941678	25	1	24	89491	0.027928	0.00111712	0.0268108
GSA-rs117600127	19	1334107	0	0	0	89516	0	0	0
GSA-rs117600984	19	49922059	0	0	0	89516	0	0	0
GSA-rs117601628	19	16994443	0	0	0	89516	0	0	0
GSA-rs117602927	19	3775106	0	0	0	89516	0	0	0
GSA-rs117604984	19	41290349	0	0	0	89516	0	0	0
GSA-rs117605916	19	49965688	1	0	1	89515	0.00111712	0	0.00111712
GSA-rs117606170	19	42521657	0	0	0	89516	0	0	0
GSA-rs117606240	19	52836609	0	0	0	89516	0	0	0
GSA-rs117607202	19	7536263	0	0	0	89516	0	0	0
GSA-rs117607314	19	22116134	5	0	5	89511	0.00558559	0	0.00558559
GSA-rs117608185	19	38578183	2	0	2	89514	0.00223424	0	0.00223424
GSA-rs117608298	19	34716108	0	0	0	89516	0	0	0
GSA-rs117610843	19	35260442	1	1	0	89515	0.00111712	0.00111712	0
GSA-rs117612375	19	12462839	1	1	0	89515	0.00111712	0.00111712	0
GSA-rs117612640	19	34685932	0	0	0	89516	0	0	0
GSA-rs117616937	19	28642296	10	1	9	89506	0.0111712	0.00111712	0.0100541
GSA-rs117622675	19	32320059	0	0	0	89516	0	0	0
GSA-rs117623065	19	7103211	7	0	7	89509	0.00781983	0	0.00781983
GSA-rs117625253	19	59097933	0	0	0	89516	0	0	0
GSA-rs117632376	19	8920138	1	0	1	89515	0.00111712	0	0.00111712
GSA-rs117633649	19	52537334	199	0	199	89317	0.222307	0	0.222307
GSA-rs117635212	19	28225540	23	9	14	89493	0.0256937	0.0100541	0.0156397
GSA-rs117636907	19	13261586	0	0	0	89516	0	0	0
GSA-rs117637056	19	47687465	1	0	1	89515	0.00111712	0	0.00111712
GSA-rs117637200	19	42526811	0	0	0	89516	0	0	0
GSA-rs117637408	19	8606252	0	0	0	89516	0	0	0
GSA-rs117640912	19	7864155	0	0	0	89516	0	0	0
GSA-rs117644352	19	35027461	0	0	0	89516	0	0	0
GSA-rs117645144	19	17827150	0	0	0	89516	0	0	0
GSA-rs117646304	19	49705678	0	0	0	89516	0	0	0
GSA-rs117647142	19	16314299	0	0	0	89516	0	0	0
GSA-rs117647285	19	28407608	199	159	40	89317	0.222307	0.177622	0.0446847
GSA-rs117648604	19	18369158	1	0	1	89515	0.00111712	0	0.00111712
GSA-rs117648753	19	51704690	1	0	1	89515	0.00111712	0	0.00111712
GSA-rs117649950	19	55733127	1	0	1	89515	0.00111712	0	0.00111712
GSA-rs117651603	19	19997748	4	1	3	89512	0.00446847	0.00111712	0.00335136
GSA-rs117651942	19	24041525	32	26	6	89484	0.0357478	0.0290451	0.00670271
GSA-rs117653309	19	54850421	8	0	8	89508	0.00893695	0	0.00893695
GSA-rs117654363	19	15777435	1	0	1	89515	0.00111712	0	0.00111712
GSA-rs117658254	19	30402471	1	0	1	89515	0.00111712	0	0.00111712
GSA-rs117658601	19	4525264	0	0	0	89516	0	0	0
GSA-rs117660209	19	50709769	0	0	0	89516	0	0	0
GSA-rs117660807	19	34592436	26	0	26	89490	0.0290451	0	0.0290451
GSA-rs117660901	19	57551736	0	0	0	89516	0	0	0
GSA-rs117661968	19	18455857	0	0	0	89516	0	0	0
GSA-rs117662675	19	3524774	0	0	0	89516	0	0	0
GSA-rs117663717	19	13754039	0	0	0	89516	0	0	0
GSA-rs117665563	19	33840747	0	0	0	89516	0	0	0
GSA-rs117666290	19	4650256	0	0	0	89516	0	0	0
GSA-rs117671470	19	22408110	19	15	4	89497	0.0212253	0.0167568	0.00446847
GSA-rs117674435	19	834463	39	36	3	89477	0.0435676	0.0402163	0.00335136
GSA-rs117674834	19	18724695	0	0	0	89516	0	0	0
GSA-rs117676382	19	18691033	0	0	0	89516	0	0	0
GSA-rs117676959	19	52058396	2	0	2	89514	0.00223424	0	0.00223424
GSA-rs117677783	19	28858235	6	1	5	89510	0.00670271	0.00111712	0.00558559
GSA-rs117680113	19	42005657	1	0	1	89515	0.00111712	0	0.00111712
GSA-rs117680809	19	15273704	1	0	1	89515	0.00111712	0	0.00111712
GSA-rs117682253	19	13533204	0	0	0	89516	0	0	0
GSA-rs117682787	19	33294196	0	0	0	89516	0	0	0
GSA-rs117683175	19	14193734	0	0	0	89516	0	0	0
GSA-rs117683714	19	2012794	0	0	0	89516	0	0	0
GSA-rs117688127	19	37510819	3	0	3	89513	0.00335136	0	0.00335136
GSA-rs117689460	19	29866786	4	0	4	89512	0.00446847	0	0.00446847
GSA-rs117689670	19	52604654	189	0	189	89327	0.211135	0	0.211135
GSA-rs117689760	19	2491432	0	0	0	89516	0	0	0
GSA-rs117690411	19	16918485	0	0	0	89516	0	0	0
GSA-rs117690796	19	58723163	1	0	1	89515	0.00111712	0	0.00111712
GSA-rs117690948	19	39359377	2	0	2	89514	0.00223424	0	0.00223424
GSA-rs117691759	19	32596995	0	0	0	89516	0	0	0
GSA-rs117693125	19	50254016	0	0	0	89516	0	0	0
GSA-rs117693135	19	653686	72	70	2	89444	0.0804325	0.0781983	0.00223424
GSA-rs117694350	19	57200768	2	0	2	89514	0.00223424	0	0.00223424
GSA-rs117694411	19	9529358	1	1	0	89515	0.00111712	0.00111712	0
GSA-rs117699443	19	33925945	0	0	0	89516	0	0	0
GSA-rs117700828	19	30540743	0	0	0	89516	0	0	0
GSA-rs117701989	19	28652149	10	1	9	89506	0.0111712	0.00111712	0.0100541
GSA-rs117702164	19	40666981	5	0	5	89511	0.00558559	0	0.00558559
GSA-rs117702687	19	12532786	1	1	0	89515	0.00111712	0.00111712	0
GSA-rs117703844	19	14790369	0	0	0	89516	0	0	0
GSA-rs117704631	19	52423830	103	0	103	89413	0.115063	0	0.115063
GSA-rs117705648	19	28336804	37	3	34	89479	0.0413334	0.00335136	0.037982
GSA-rs117708300	19	31376020	0	0	0	89516	0	0	0
GSA-rs117708334	19	9210230	0	0	0	89516	0	0	0
GSA-rs117710327	19	33726578	0	0	0	89516	0	0	0
GSA-rs117712812	19	31531233	0	0	0	89516	0	0	0
GSA-rs117713835	19	24373400	10	0	10	89506	0.0111712	0	0.0111712
GSA-rs117714987	19	14593929	0	0	0	89516	0	0	0
GSA-rs117719630	19	22526520	4	0	4	89512	0.00446847	0	0.00446847
GSA-rs117723001	19	41046874	2	0	2	89514	0.00223424	0	0.00223424
GSA-rs117724297	19	22293564	19	15	4	89497	0.0212253	0.0167568	0.00446847
GSA-rs117724477	19	28226882	23	9	14	89493	0.0256937	0.0100541	0.0156397
GSA-rs117725642	19	23710386	27	24	3	89489	0.0301622	0.0268108	0.00335136
GSA-rs117725865	19	47099224	0	0	0	89516	0	0	0
GSA-rs117726470	19	36068826	0	0	0	89516	0	0	0
GSA-rs117726696	19	30642734	0	0	0	89516	0	0	0
GSA-rs117726762	19	22306448	19	15	4	89497	0.0212253	0.0167568	0.00446847
GSA-rs117726969	19	51942738	2	0	2	89514	0.00223424	0	0.00223424
GSA-rs117730072	19	2265982	1	1	0	89515	0.00111712	0.00111712	0
GSA-rs117730318	19	31232297	0	0	0	89516	0	0	0
GSA-rs117730789	19	30768628	0	0	0	89516	0	0	0
GSA-rs117731010	19	48466064	1	0	1	89515	0.00111712	0	0.00111712
GSA-rs117731902	19	35952065	0	0	0	89516	0	0	0
GSA-rs117732467	19	22106166	4	0	4	89512	0.00446847	0	0.00446847
GSA-rs117735056	19	55766610	1	0	1	89515	0.00111712	0	0.00111712
GSA-rs117736278	19	2736559	1	0	1	89515	0.00111712	0	0.00111712
GSA-rs117736798	19	50715681	1	0	1	89515	0.00111712	0	0.00111712
GSA-rs117738209	19	53280320	12	0	12	89504	0.0134054	0	0.0134054
GSA-rs117738748	19	35400147	0	0	0	89516	0	0	0
GSA-rs117739988	19	37108435	2	1	1	89514	0.00223424	0.00111712	0.00111712
GSA-rs117740929	19	1380837	0	0	0	89516	0	0	0
GSA-rs117741209	19	10860731	0	0	0	89516	0	0	0
GSA-rs117746288	19	42129166	0	0	0	89516	0	0	0
GSA-rs117750962	19	54351901	1	0	1	89515	0.00111712	0	0.00111712
GSA-rs117752118	19	49513331	0	0	0	89516	0	0	0
GSA-rs117752516	19	39591829	1	0	1	89515	0.00111712	0	0.00111712
GSA-rs117752969	19	35323937	1	1	0	89515	0.00111712	0.00111712	0
GSA-rs117753351	19	32784498	0	0	0	89516	0	0	0
GSA-rs117753687	19	3448608	0	0	0	89516	0	0	0
GSA-rs117754841	19	38522656	2	0	2	89514	0.00223424	0	0.00223424
GSA-rs117757048	19	56817547	4	1	3	89512	0.00446847	0.00111712	0.00335136
GSA-rs117757692	19	719684	0	0	0	89516	0	0	0
GSA-rs117757975	19	50549462	0	0	0	89516	0	0	0
GSA-rs117760975	19	42004135	1	0	1	89515	0.00111712	0	0.00111712
GSA-rs117762081	19	7017257	298	184	114	89218	0.332901	0.20555	0.127352
GSA-rs117762553	19	22313563	19	15	4	89497	0.0212253	0.0167568	0.00446847
GSA-rs117764769	19	49370162	1	0	1	89515	0.00111712	0	0.00111712
GSA-rs117770234	19	51614232	0	0	0	89516	0	0	0
GSA-rs117770325	19	14898112	2	0	2	89514	0.00223424	0	0.00223424
GSA-rs117772046	19	39745912	0	0	0	89516	0	0	0
GSA-rs117772120	19	23730930	27	24	3	89489	0.0301622	0.0268108	0.00335136
GSA-rs117772808	19	48812466	0	0	0	89516	0	0	0
GSA-rs117772966	19	593986	68	59	9	89448	0.0759641	0.06591	0.0100541
GSA-rs117775727	19	27991717	45	1	44	89471	0.0502703	0.00111712	0.0491532
GSA-rs117776240	19	29777240	1	0	1	89515	0.00111712	0	0.00111712
GSA-rs117778290	19	3733925	0	0	0	89516	0	0	0
GSA-rs117779462	19	6517476	0	0	0	89516	0	0	0
GSA-rs117779854	19	29537189	2	2	0	89514	0.00223424	0.00223424	0
GSA-rs117781317	19	46292564	0	0	0	89516	0	0	0
GSA-rs117782853	19	45573405	0	0	0	89516	0	0	0
GSA-rs117783785	19	45699187	1	0	1	89515	0.00111712	0	0.00111712
GSA-rs117787335	19	5329422	1	0	1	89515	0.00111712	0	0.00111712
GSA-rs117787528	19	34551377	23	0	23	89493	0.0256937	0	0.0256937
GSA-rs117788689	19	57651106	13	0	13	89503	0.0145225	0	0.0145225
GSA-rs117789739	19	45623770	1	0	1	89515	0.00111712	0	0.00111712
GSA-rs117792424	19	42246786	0	0	0	89516	0	0	0
GSA-rs117792481	19	32282367	0	0	0	89516	0	0	0
GSA-rs117793380	19	43597891	5	0	5	89511	0.00558559	0	0.00558559
GSA-rs117794237	19	51298505	0	0	0	89516	0	0	0
GSA-rs117797142	19	7897307	0	0	0	89516	0	0	0
GSA-rs117797881	19	52494691	129	0	129	89387	0.144108	0	0.144108
GSA-rs117799061	19	12055401	0	0	0	89516	0	0	0
GSA-rs117799858	19	15971039	0	0	0	89516	0	0	0
GSA-rs117800878	19	37597904	3	0	3	89513	0.00335136	0	0.00335136
GSA-rs117803185	19	51611885	0	0	0	89516	0	0	0
GSA-rs117808094	19	23114797	1	0	1	89515	0.00111712	0	0.00111712
GSA-rs117808339	19	22686205	3	0	3	89513	0.00335136	0	0.00335136
GSA-rs117808882	19	38246606	0	0	0	89516	0	0	0
GSA-rs117809901	19	43727385	14	12	2	89502	0.0156397	0.0134054	0.00223424
GSA-rs117810864	19	24223649	21	1	20	89495	0.0234595	0.00111712	0.0223424
GSA-rs117812386	19	15806872	3	0	3	89513	0.00335136	0	0.00335136
GSA-rs117812409	19	8003021	0	0	0	89516	0	0	0
GSA-rs117813130	19	21318383	10	1	9	89506	0.0111712	0.00111712	0.0100541
GSA-rs117814223	19	36630372	0	0	0	89516	0	0	0
GSA-rs117814784	19	42419969	0	0	0	89516	0	0	0
GSA-rs117818534	19	28984457	4	1	3	89512	0.00446847	0.00111712	0.00335136
GSA-rs117821847	19	41310888	0	0	0	89516	0	0	0
GSA-rs117823297	19	22521619	4	0	4	89512	0.00446847	0	0.00446847
GSA-rs117824460	19	41371480	43	0	43	89473	0.0480361	0	0.0480361
GSA-rs117825292	19	24262325	21	1	20	89495	0.0234595	0.00111712	0.0223424
GSA-rs117825319	19	6925581	80	0	80	89436	0.0893695	0	0.0893695
GSA-rs117826546	19	30325913	0	0	0	89516	0	0	0
GSA-rs117826744	19	47337949	0	0	0	89516	0	0	0
GSA-rs117828625	19	32397913	0	0	0	89516	0	0	0
GSA-rs117828765	19	30840169	0	0	0	89516	0	0	0
GSA-rs117828844	19	32345349	0	0	0	89516	0	0	0
GSA-rs117828954	19	53528061	14	0	14	89502	0.0156397	0	0.0156397
GSA-rs117831371	19	50943038	0	0	0	89516	0	0	0
GSA-rs117831473	19	16308495	0	0	0	89516	0	0	0
GSA-rs117831716	19	58571600	0	0	0	89516	0	0	0
GSA-rs117831884	19	43172947	0	0	0	89516	0	0	0
GSA-rs117833511	19	4180312	4	0	4	89512	0.00446847	0	0.00446847
GSA-rs117833917	19	42718226	0	0	0	89516	0	0	0
GSA-rs117835612	19	50758612	2	0	2	89514	0.00223424	0	0.00223424
GSA-rs117837215	19	52936523	1	0	1	89515	0.00111712	0	0.00111712
GSA-rs117838666	19	52211668	0	0	0	89516	0	0	0
GSA-rs117839711	19	16800563	0	0	0	89516	0	0	0
GSA-rs117840430	19	33773433	0	0	0	89516	0	0	0
GSA-rs117844928	19	40081651	0	0	0	89516	0	0	0
GSA-rs117845724	19	4233564	8	0	8	89508	0.00893695	0	0.00893695
GSA-rs117849646	19	56413791	1	0	1	89515	0.00111712	0	0.00111712
GSA-rs117851058	19	41309590	0	0	0	89516	0	0	0
GSA-rs117851066	19	49562177	0	0	0	89516	0	0	0
GSA-rs117851393	19	34126874	0	0	0	89516	0	0	0
GSA-rs117851998	19	28141550	18	2	16	89498	0.0201081	0.00223424	0.0178739
GSA-rs117852934	19	14812758	0	0	0	89516	0	0	0
GSA-rs117853340	19	24370835	10	0	10	89506	0.0111712	0	0.0111712
GSA-rs117855120	19	15023219	0	0	0	89516	0	0	0
GSA-rs117855817	19	29931900	0	0	0	89516	0	0	0
GSA-rs117860014	19	12538316	1	1	0	89515	0.00111712	0.00111712	0
GSA-rs117861190	19	53058429	3	3	0	89513	0.00335136	0.00335136	0
GSA-rs117861904	19	44518791	1	1	0	89515	0.00111712	0.00111712	0
GSA-rs117863960	19	14836462	0	0	0	89516	0	0	0
GSA-rs117865632	19	20244241	5	1	4	89511	0.00558559	0.00111712	0.00446847
GSA-rs117866009	19	8038096	0	0	0	89516	0	0	0
GSA-rs117868756	19	35496231	1	0	1	89515	0.00111712	0	0.00111712
GSA-rs117869381	19	40840057	5	0	5	89511	0.00558559	0	0.00558559
GSA-rs117869836	19	57463106	0	0	0	89516	0	0	0
GSA-rs117870129	19	36533667	0	0	0	89516	0	0	0
GSA-rs117872315	19	345583	1	1	0	89515	0.00111712	0.00111712	0
GSA-rs117873874	19	42676086	0	0	0	89516	0	0	0
GSA-rs117875016	19	40202814	0	0	0	89516	0	0	0
GSA-rs117875908	19	37549756	3	0	3	89513	0.00335136	0	0.00335136
GSA-rs117879496	19	18056018	0	0	0	89516	0	0	0
GSA-rs117880829	19	14602385	0	0	0	89516	0	0	0
GSA-rs117882070	19	43685338	3	1	2	89513	0.00335136	0.00111712	0.00223424
GSA-rs117882241	19	50901508	0	0	0	89516	0	0	0
GSA-rs117882665	19	4636496	0	0	0	89516	0	0	0
GSA-rs117883160	19	2958926	3	1	2	89513	0.00335136	0.00111712	0.00223424
GSA-rs117885633	19	39192116	0	0	0	89516	0	0	0
GSA-rs117887038	19	51821262	1	0	1	89515	0.00111712	0	0.00111712
GSA-rs117890145	19	31914769	0	0	0	89516	0	0	0
GSA-rs117890325	19	51703385	1	0	1	89515	0.00111712	0	0.00111712
GSA-rs117891073	19	35837148	0	0	0	89516	0	0	0
GSA-rs117892320	19	54113722	7	0	7	89509	0.00781983	0	0.00781983
GSA-rs117892748	19	38903330	0	0	0	89516	0	0	0
GSA-rs117894755	19	44800714	0	0	0	89516	0	0	0
GSA-rs117897871	19	38813909	0	0	0	89516	0	0	0
GSA-rs117902062	19	32196860	0	0	0	89516	0	0	0
GSA-rs117902969	19	42242773	0	0	0	89516	0	0	0
GSA-rs117903521	19	33963358	0	0	0	89516	0	0	0
GSA-rs117903587	19	17224881	3	0	3	89513	0.00335136	0	0.00335136
GSA-rs117903814	19	57816824	1	0	1	89515	0.00111712	0	0.00111712
GSA-rs117905401	19	40890933	4	0	4	89512	0.00446847	0	0.00446847
GSA-rs117905660	19	57405075	1	0	1	89515	0.00111712	0	0.00111712
GSA-rs117906458	19	28073564	46	1	45	89470	0.0513875	0.00111712	0.0502703
GSA-rs117906617	19	56889278	5	1	4	89511	0.00558559	0.00111712	0.00446847
GSA-rs117907130	19	1119390	7	7	0	89509	0.00781983	0.00781983	0
GSA-rs117908109	19	32643659	0	0	0	89516	0	0	0
GSA-rs117909295	19	58318570	1	0	1	89515	0.00111712	0	0.00111712
GSA-rs117909986	19	46732293	0	0	0	89516	0	0	0
GSA-rs117912157	19	28930300	4	1	3	89512	0.00446847	0.00111712	0.00335136
GSA-rs117912306	19	23489219	11	1	10	89505	0.0122883	0.00111712	0.0111712
GSA-rs117914743	19	5100777	0	0	0	89516	0	0	0
GSA-rs117915209	19	3956032	0	0	0	89516	0	0	0
GSA-rs117919969	19	316586	1	1	0	89515	0.00111712	0.00111712	0
GSA-rs117924058	19	19432416	0	0	0	89516	0	0	0
GSA-rs117929236	19	39675667	0	0	0	89516	0	0	0
GSA-rs117932318	19	444372	4	1	3	89512	0.00446847	0.00111712	0.00335136
GSA-rs117932964	19	49897213	0	0	0	89516	0	0	0
GSA-rs117933989	19	35771995	0	0	0	89516	0	0	0
GSA-rs117934862	19	16539714	0	0	0	89516	0	0	0
GSA-rs117936002	19	22588005	4	0	4	89512	0.00446847	0	0.00446847
GSA-rs117936561	19	39385188	0	0	0	89516	0	0	0
GSA-rs117938190	19	55484163	2	0	2	89514	0.00223424	0	0.00223424
GSA-rs117940518	19	48229687	0	0	0	89516	0	0	0
GSA-rs117942035	19	7221798	2	1	1	89514	0.00223424	0.00111712	0.00111712
GSA-rs117946421	19	2167212	0	0	0	89516	0	0	0
GSA-rs117946471	19	493430	26	1	25	89490	0.0290451	0.00111712	0.027928
GSA-rs117947223	19	3550197	0	0	0	89516	0	0	0
GSA-rs117947334	19	41302375	0	0	0	89516	0	0	0
GSA-rs117949150	19	22588578	4	0	4	89512	0.00446847	0	0.00446847
GSA-rs117949749	19	50662529	0	0	0	89516	0	0	0
GSA-rs117950856	19	48172579	0	0	0	89516	0	0	0
GSA-rs117951148	19	29265328	1	0	1	89515	0.00111712	0	0.00111712
GSA-rs117952351	19	34143146	0	0	0	89516	0	0	0
GSA-rs117952969	19	15160031	0	0	0	89516	0	0	0
GSA-rs117953114	19	1280552	152	152	0	89364	0.169802	0.169802	0
GSA-rs117955420	19	41564709	0	0	0	89516	0	0	0
GSA-rs117956764	19	41187973	0	0	0	89516	0	0	0
GSA-rs117956865	19	16571509	0	0	0	89516	0	0	0
GSA-rs117957438	19	47114243	3	0	3	89513	0.00335136	0	0.00335136
GSA-rs117958434	19	21452793	10	1	9	89506	0.0111712	0.00111712	0.0100541
GSA-rs117958947	19	31299589	0	0	0	89516	0	0	0
GSA-rs117961291	19	50358648	0	0	0	89516	0	0	0
GSA-rs117961764	19	13766393	0	0	0	89516	0	0	0
GSA-rs117961832	19	31200108	0	0	0	89516	0	0	0
GSA-rs117962813	19	3005145	2	0	2	89514	0.00223424	0	0.00223424
GSA-rs117966332	19	35764978	0	0	0	89516	0	0	0
GSA-rs117966744	19	17088608	3	0	3	89513	0.00335136	0	0.00335136
GSA-rs117967619	19	723493	0	0	0	89516	0	0	0
GSA-rs117968357	19	15649147	1	0	1	89515	0.00111712	0	0.00111712
GSA-rs117968438	19	14590713	0	0	0	89516	0	0	0
GSA-rs117968462	19	9026422	1	1	0	89515	0.00111712	0.00111712	0
GSA-rs117969022	19	52733082	0	0	0	89516	0	0	0
GSA-rs117970617	19	778023	1	0	1	89515	0.00111712	0	0.00111712
GSA-rs117970885	19	41586276	0	0	0	89516	0	0	0
GSA-rs117975778	19	15138406	0	0	0	89516	0	0	0
GSA-rs117976773	19	43417803	5	0	5	89511	0.00558559	0	0.00558559
GSA-rs117976926	19	47601291	0	0	0	89516	0	0	0
GSA-rs117977613	19	38210986	0	0	0	89516	0	0	0
GSA-rs117978184	19	11598077	1	0	1	89515	0.00111712	0	0.00111712
GSA-rs117979004	19	32925804	0	0	0	89516	0	0	0
GSA-rs117979060	19	57330591	0	0	0	89516	0	0	0
GSA-rs117980778	19	34674051	0	0	0	89516	0	0	0
GSA-rs117985733	19	37898476	0	0	0	89516	0	0	0
GSA-rs117986951	19	19128187	0	0	0	89516	0	0	0
GSA-rs117987152	19	54265036	6	0	6	89510	0.00670271	0	0.00670271
GSA-rs117988127	19	30058229	1	1	0	89515	0.00111712	0.00111712	0
GSA-rs117988532	19	56229030	1	0	1	89515	0.00111712	0	0.00111712
GSA-rs117991540	19	22798508	2	0	2	89514	0.00223424	0	0.00223424
GSA-rs117992573	19	53433779	47	0	47	89469	0.0525046	0	0.0525046
GSA-rs117992837	19	43480854	4	0	4	89512	0.00446847	0	0.00446847
GSA-rs117996298	19	14243640	0	0	0	89516	0	0	0
GSA-rs117997167	19	57504666	0	0	0	89516	0	0	0
GSA-rs117997879	19	464418	3	1	2	89513	0.00335136	0.00111712	0.00223424
GSA-rs117998006	19	12917079	0	0	0	89516	0	0	0
GSA-rs117998318	19	54656555	0	0	0	89516	0	0	0
GSA-rs117998711	19	5105994	0	0	0	89516	0	0	0
GSA-rs118000845	19	4939606	0	0	0	89516	0	0	0
GSA-rs118000963	19	14209199	0	0	0	89516	0	0	0
GSA-rs118002667	19	40334344	0	0	0	89516	0	0	0
GSA-rs118003416	19	40902295	5	0	5	89511	0.00558559	0	0.00558559
GSA-rs118005906	19	14067171	0	0	0	89516	0	0	0
GSA-rs118006182	19	17475518	0	0	0	89516	0	0	0
GSA-rs118013132	19	19515562	0	0	0	89516	0	0	0
GSA-rs118013364	19	58282912	1	0	1	89515	0.00111712	0	0.00111712
GSA-rs118013768	19	19602760	0	0	0	89516	0	0	0
GSA-rs118015691	19	18978480	0	0	0	89516	0	0	0
GSA-rs118017590	19	51645219	0	0	0	89516	0	0	0
GSA-rs118018668	19	32495999	0	0	0	89516	0	0	0
GSA-rs118019052	19	30984809	1	0	1	89515	0.00111712	0	0.00111712
GSA-rs118023641	19	29784570	1	0	1	89515	0.00111712	0	0.00111712
GSA-rs118024350	19	14853226	0	0	0	89516	0	0	0
GSA-rs118025973	19	17157608	4	0	4	89512	0.00446847	0	0.00446847
GSA-rs118026974	19	18966374	0	0	0	89516	0	0	0
GSA-rs118028334	19	29706276	0	0	0	89516	0	0	0
GSA-rs118029257	19	22841085	1	0	1	89515	0.00111712	0	0.00111712
GSA-rs118031467	19	30244353	0	0	0	89516	0	0	0
GSA-rs118031482	19	22218800	4	0	4	89512	0.00446847	0	0.00446847
GSA-rs118031856	19	42393114	0	0	0	89516	0	0	0
GSA-rs118032025	19	56719045	0	0	0	89516	0	0	0
GSA-rs118032196	19	42235081	0	0	0	89516	0	0	0
GSA-rs118033851	19	1630577	0	0	0	89516	0	0	0
GSA-rs118034636	19	17797720	0	0	0	89516	0	0	0
GSA-rs118035787	19	47950560	0	0	0	89516	0	0	0
GSA-rs118038652	19	41309336	0	0	0	89516	0	0	0
GSA-rs118041133	19	33856700	0	0	0	89516	0	0	0
GSA-rs118041184	19	31919503	0	0	0	89516	0	0	0
GSA-rs118042856	19	39267067	1	0	1	89515	0.00111712	0	0.00111712
GSA-rs118043674	19	19370021	0	0	0	89516	0	0	0
GSA-rs118047216	19	23476834	11	1	10	89505	0.0122883	0.00111712	0.0111712
GSA-rs118047385	19	8056109	0	0	0	89516	0	0	0
GSA-rs118048177	19	41074162	2	0	2	89514	0.00223424	0	0.00223424
GSA-rs118049375	19	3573876	0	0	0	89516	0	0	0
GSA-rs118050662	19	54401494	0	0	0	89516	0	0	0
GSA-rs118050938	19	8182174	1	1	0	89515	0.00111712	0.00111712	0
GSA-rs118051449	19	16589807	0	0	0	89516	0	0	0
GSA-rs118052092	19	58087988	0	0	0	89516	0	0	0
GSA-rs118054790	19	15540155	1	0	1	89515	0.00111712	0	0.00111712
GSA-rs118054807	19	47509144	0	0	0	89516	0	0	0
GSA-rs118055809	19	28401593	197	159	38	89319	0.220072	0.177622	0.0424505
GSA-rs118057388	19	56241427	1	0	1	89515	0.00111712	0	0.00111712
GSA-rs118058286	19	43896517	1	0	1	89515	0.00111712	0	0.00111712
GSA-rs118058603	19	366881	2	1	1	89514	0.00223424	0.00111712	0.00111712
GSA-rs118059728	19	5234339	0	0	0	89516	0	0	0
GSA-rs118060033	19	13750247	0	0	0	89516	0	0	0
GSA-rs118060409	19	53647297	2	1	1	89514	0.00223424	0.00111712	0.00111712
GSA-rs118060761	19	51155274	0	0	0	89516	0	0	0
GSA-rs118060933	19	52960596	1	0	1	89515	0.00111712	0	0.00111712
GSA-rs118064148	19	19349377	0	0	0	89516	0	0	0
GSA-rs118065782	19	2211563	0	0	0	89516	0	0	0
GSA-rs118066272	19	17697264	0	0	0	89516	0	0	0
GSA-rs118066274	19	56938031	24	1	23	89492	0.0268108	0.00111712	0.0256937
GSA-rs118066432	19	32129025	0	0	0	89516	0	0	0
GSA-rs118069559	19	43790774	36	36	0	89480	0.0402163	0.0402163	0
GSA-rs118070376	19	45247061	0	0	0	89516	0	0	0
GSA-rs118070443	19	7951476	0	0	0	89516	0	0	0
GSA-rs118071135	19	20431314	7	3	4	89509	0.00781983	0.00335136	0.00446847
GSA-rs118071825	19	31329217	1	0	1	89515	0.00111712	0	0.00111712
GSA-rs118073786	19	46820697	0	0	0	89516	0	0	0
GSA-rs118075118	19	20957603	495	0	495	89021	0.552974	0	0.552974
GSA-rs118075174	19	30041392	1	1	0	89515	0.00111712	0.00111712	0
GSA-rs118075990	19	30784150	0	0	0	89516	0	0	0
GSA-rs118077617	19	39924748	0	0	0	89516	0	0	0
GSA-rs118080136	19	29215021	1	0	1	89515	0.00111712	0	0.00111712
GSA-rs118082505	19	24166081	12	1	11	89504	0.0134054	0.00111712	0.0122883
GSA-rs118082750	19	54472096	0	0	0	89516	0	0	0
GSA-rs118082870	19	48094682	0	0	0	89516	0	0	0
GSA-rs118084986	19	15891737	1	0	1	89515	0.00111712	0	0.00111712
GSA-rs118085184	19	48218412	0	0	0	89516	0	0	0
GSA-rs118086956	19	11400580	0	0	0	89516	0	0	0
GSA-rs118087913	19	20480398	6	0	6	89510	0.00670271	0	0.00670271
GSA-rs118088049	19	38527052	2	0	2	89514	0.00223424	0	0.00223424
GSA-rs118088754	19	50324240	0	0	0	89516	0	0	0
GSA-rs118090245	19	28927856	4	1	3	89512	0.00446847	0.00111712	0.00335136
GSA-rs118091810	19	13532127	0	0	0	89516	0	0	0
GSA-rs118093382	19	18537044	0	0	0	89516	0	0	0
GSA-rs118094120	19	47419048	0	0	0	89516	0	0	0
GSA-rs118094968	19	54030928	5	0	5	89511	0.00558559	0	0.00558559
GSA-rs118097318	19	31858689	0	0	0	89516	0	0	0
GSA-rs118097509	19	37546309	3	0	3	89513	0.00335136	0	0.00335136
GSA-rs118098469	19	59027453	0	0	0	89516	0	0	0
GSA-rs118100825	19	3097648	2	0	2	89514	0.00223424	0	0.00223424
GSA-rs118101333	19	21081419	8	0	8	89508	0.00893695	0	0.00893695
GSA-rs118104025	19	19146732	0	0	0	89516	0	0	0
GSA-rs118105162	19	30885459	0	0	0	89516	0	0	0
GSA-rs118106960	19	5285670	1	0	1	89515	0.00111712	0	0.00111712
GSA-rs118110416	19	20179430	5	0	5	89511	0.00558559	0	0.00558559
GSA-rs118112526	19	8310308	0	0	0	89516	0	0	0
GSA-rs118114113	19	48404250	0	0	0	89516	0	0	0
GSA-rs118114303	19	54374604	0	0	0	89516	0	0	0
GSA-rs118114894	19	36442598	0	0	0	89516	0	0	0
GSA-rs118115977	19	11128365	1	0	1	89515	0.00111712	0	0.00111712
GSA-rs118116309	19	18569351	0	0	0	89516	0	0	0
GSA-rs118117466	19	4669840	0	0	0	89516	0	0	0
GSA-rs118119811	19	31071370	0	0	0	89516	0	0	0
GSA-rs118120887	19	5258309	1	0	1	89515	0.00111712	0	0.00111712
GSA-rs118121855	19	35947299	0	0	0	89516	0	0	0
GSA-rs118122480	19	58697975	1	0	1	89515	0.00111712	0	0.00111712
GSA-rs118123538	19	32057219	0	0	0	89516	0	0	0
GSA-rs118124074	19	39466880	0	0	0	89516	0	0	0
GSA-rs118124490	19	21867281	11	3	8	89505	0.0122883	0.00335136	0.00893695
GSA-rs118124515	19	53008650	2	1	1	89514	0.00223424	0.00111712	0.00111712
GSA-rs118127651	19	56711286	0	0	0	89516	0	0	0
GSA-rs118128745	19	8929561	2	1	1	89514	0.00223424	0.00111712	0.00111712
GSA-rs118129667	19	3984489	0	0	0	89516	0	0	0
GSA-rs118130113	19	32160195	0	0	0	89516	0	0	0
GSA-rs118130192	19	51242693	0	0	0	89516	0	0	0
GSA-rs118130273	19	886386	33	31	2	89483	0.0368649	0.0346307	0.00223424
GSA-rs118131101	19	46454250	0	0	0	89516	0	0	0
GSA-rs118131758	19	21477842	11	1	10	89505	0.0122883	0.00111712	0.0111712
GSA-rs118131979	19	16593318	0	0	0	89516	0	0	0
GSA-rs118134477	19	57849868	1	0	1	89515	0.00111712	0	0.00111712
GSA-rs118139110	19	54827211	112	0	112	89404	0.125117	0	0.125117
GSA-rs118139916	19	51258340	15	0	15	89501	0.0167568	0	0.0167568
GSA-rs118141103	19	20293151	5	1	4	89511	0.00558559	0.00111712	0.00446847
GSA-rs118143623	19	24248288	20	1	19	89496	0.0223424	0.00111712	0.0212253
GSA-rs118146634	19	36727212	0	0	0	89516	0	0	0
GSA-rs118149076	19	4724025	0	0	0	89516	0	0	0
GSA-rs118150324	19	33129659	1	1	0	89515	0.00111712	0.00111712	0
GSA-rs118151382	19	45203056	1	0	1	89515	0.00111712	0	0.00111712
GSA-rs118151625	19	17500397	0	0	0	89516	0	0	0
GSA-rs118154507	19	51415515	0	0	0	89516	0	0	0
GSA-rs118155303	19	56172058	0	0	0	89516	0	0	0
GSA-rs118157158	19	58066773	0	0	0	89516	0	0	0
GSA-rs118157803	19	41558280	0	0	0	89516	0	0	0
GSA-rs118158655	19	53721393	3	1	2	89513	0.00335136	0.00111712	0.00223424
GSA-rs118160601	19	53162583	1	1	0	89515	0.00111712	0.00111712	0
GSA-rs118163475	19	11035384	0	0	0	89516	0	0	0
GSA-rs118163583	19	41302818	0	0	0	89516	0	0	0
GSA-rs118164713	19	51671842	0	0	0	89516	0	0	0
GSA-rs118167853	19	10387268	0	0	0	89516	0	0	0
GSA-rs118169310	19	55165060	8	5	3	89508	0.00893695	0.00558559	0.00335136
GSA-rs118169851	19	55013846	1	0	1	89515	0.00111712	0	0.00111712
GSA-rs118170439	19	19017825	0	0	0	89516	0	0	0
GSA-rs118170821	19	20290117	5	1	4	89511	0.00558559	0.00111712	0.00446847
GSA-rs118171676	19	24373829	10	0	10	89506	0.0111712	0	0.0111712
GSA-rs118174034	19	5056732	0	0	0	89516	0	0	0
GSA-rs118177307	19	34694403	0	0	0	89516	0	0	0
GSA-rs118180688	19	33694300	0	0	0	89516	0	0	0
GSA-rs118182642	19	19597026	0	0	0	89516	0	0	0
GSA-rs118182752	19	29286760	1	0	1	89515	0.00111712	0	0.00111712
GSA-rs118185404	19	399132	4	1	3	89512	0.00446847	0.00111712	0.00335136
GSA-rs118185799	19	34641954	11	0	11	89505	0.0122883	0	0.0122883
GSA-rs118185998	19	32501719	0	0	0	89516	0	0	0
GSA-rs118186046	19	3318498	2	0	2	89514	0.00223424	0	0.00223424
GSA-rs118187422	19	1021519	65	64	1	89451	0.0726127	0.0714956	0.00111712
GSA-rs118189433	19	31213356	0	0	0	89516	0	0	0
GSA-rs118190131	19	814044	37	36	1	89479	0.0413334	0.0402163	0.00111712
GSA-rs118190166	19	21489383	11	1	10	89505	0.0122883	0.00111712	0.0111712
GSA-rs118191983	19	15115075	0	0	0	89516	0	0	0
GSA-rs118192028	19	525268	3	2	1	89513	0.00335136	0.00223424	0.00111712
GSA-rs11878314	19	48703022	1	0	1	89515	0.00111712	0	0.00111712
GSA-rs11878345	19	35868773	0	0	0	89516	0	0	0
GSA-rs11878521	19	58245831	0	0	0	89516	0	0	0
GSA-rs11878607	19	6799104	0	0	0	89516	0	0	0
GSA-rs11878652	19	17030794	2	0	2	89514	0.00223424	0	0.00223424
GSA-rs11878720	19	44685483	1	1	0	89515	0.00111712	0.00111712	0
GSA-rs11878790	19	45430417	0	0	0	89516	0	0	0
GSA-rs11879046	19	20102753	6	1	5	89510	0.00670271	0.00111712	0.00558559
GSA-rs11879077	19	8501034	0	0	0	89516	0	0	0
GSA-rs11879122	19	45543373	0	0	0	89516	0	0	0
GSA-rs11879672	19	41328365	0	0	0	89516	0	0	0
GSA-rs11879976	19	4310327	7	0	7	89509	0.00781983	0	0.00781983
GSA-rs11880028	19	8289680	0	0	0	89516	0	0	0
GSA-rs11880044	19	29894462	0	0	0	89516	0	0	0
GSA-rs11880063	19	4897481	5	0	5	89511	0.00558559	0	0.00558559
GSA-rs11880184	19	16060658	1	0	1	89515	0.00111712	0	0.00111712
GSA-rs11880220	19	8052309	0	0	0	89516	0	0	0
GSA-rs11880338	19	23467124	11	1	10	89505	0.0122883	0.00111712	0.0111712
GSA-rs11880371	19	9108565	0	0	0	89516	0	0	0
GSA-rs11880372	19	4576734	0	0	0	89516	0	0	0
GSA-rs11880608	19	48567227	1	0	1	89515	0.00111712	0	0.00111712
GSA-rs11880816	19	45211512	1	0	1	89515	0.00111712	0	0.00111712
GSA-rs11881009	19	5433010	0	0	0	89516	0	0	0
GSA-rs11881251	19	33498475	0	0	0	89516	0	0	0
GSA-rs11881411	19	14378182	0	0	0	89516	0	0	0
GSA-rs11881558	19	16997524	0	0	0	89516	0	0	0
GSA-rs11881575	19	2671708	0	0	0	89516	0	0	0
GSA-rs11882053	19	52550940	181	0	181	89335	0.202198	0	0.202198
GSA-rs11882216	19	28674550	9	1	8	89507	0.0100541	0.00111712	0.00893695
GSA-rs11882218	19	53942033	190	108	82	89326	0.212253	0.120649	0.0916037
GSA-rs11882267	19	38975866	0	0	0	89516	0	0	0
GSA-rs11882405	19	49059082	0	0	0	89516	0	0	0
GSA-rs11882789	19	5942378	0	0	0	89516	0	0	0
GSA-rs11883211	19	54592888	0	0	0	89516	0	0	0
GSA-rs11883374	19	32132527	0	0	0	89516	0	0	0
GSA-rs12052048	19	2940889	15	13	2	89501	0.0167568	0.0145225	0.00223424
GSA-rs12052135	19	48498337	8	5	3	89508	0.00893695	0.00558559	0.00335136
GSA-rs12104364	19	22740700	3	0	3	89513	0.00335136	0	0.00335136
GSA-rs12150985	19	23840634	30	25	5	89486	0.0335136	0.027928	0.00558559
GSA-rs12151036	19	58714235	1	0	1	89515	0.00111712	0	0.00111712
GSA-rs12151057	19	6242778	0	0	0	89516	0	0	0
GSA-rs12151113	19	17859370	0	0	0	89516	0	0	0
GSA-rs12151149	19	55935083	0	0	0	89516	0	0	0
GSA-rs12151169	19	1090877	0	0	0	89516	0	0	0
GSA-rs12151347	19	23868654	30	25	5	89486	0.0335136	0.027928	0.00558559
GSA-rs121912497	19	2435150	0	0	0	89516	0	0	0
GSA-rs12327567	19	31796006	0	0	0	89516	0	0	0
GSA-rs12327635	19	30805849	0	0	0	89516	0	0	0
GSA-rs12327639	19	53066857	3	3	0	89513	0.00335136	0.00335136	0
GSA-rs1236192	19	14982788	2	0	2	89514	0.00223424	0	0.00223424
GSA-rs12459387	19	16435274	0	0	0	89516	0	0	0
GSA-rs12459515	19	22997307	1	0	1	89515	0.00111712	0	0.00111712
GSA-rs12459516	19	53803810	2	0	2	89514	0.00223424	0	0.00223424
GSA-rs12459650	19	38547274	1	0	1	89515	0.00111712	0	0.00111712
GSA-rs12459697	19	46990607	0	0	0	89516	0	0	0
GSA-rs12460155	19	29572299	2	2	0	89514	0.00223424	0.00223424	0
GSA-rs12460192	19	12586385	1	1	0	89515	0.00111712	0.00111712	0
GSA-rs12460278	19	30058810	1	1	0	89515	0.00111712	0.00111712	0
GSA-rs12460305	19	1278861	163	163	0	89353	0.18209	0.18209	0
GSA-rs12460312	19	41591912	0	0	0	89516	0	0	0
GSA-rs12460512	19	30148025	1	0	1	89515	0.00111712	0	0.00111712
GSA-rs12460534	19	38684377	2	0	2	89514	0.00223424	0	0.00223424
GSA-rs12460622	19	57224325	2	0	2	89514	0.00223424	0	0.00223424
GSA-rs12460626	19	47924721	0	0	0	89516	0	0	0
GSA-rs12460815	19	31291599	0	0	0	89516	0	0	0
GSA-rs12460825	19	53390506	48	0	48	89468	0.0536217	0	0.0536217
GSA-rs12460831	19	16047758	1	0	1	89515	0.00111712	0	0.00111712
GSA-rs12460846	19	44383066	1	1	0	89515	0.00111712	0.00111712	0
GSA-rs12461007	19	9049149	3	1	2	89513	0.00335136	0.00111712	0.00223424
GSA-rs12461130	19	56785028	15	1	14	89501	0.0167568	0.00111712	0.0156397
GSA-rs12461195	19	55688576	0	0	0	89516	0	0	0
GSA-rs12461243	19	58126166	0	0	0	89516	0	0	0
GSA-rs12461278	19	22019133	181	176	5	89335	0.202198	0.196613	0.00558559
GSA-rs12461414	19	41634073	0	0	0	89516	0	0	0
GSA-rs12461519	19	15523914	1	0	1	89515	0.00111712	0	0.00111712
GSA-rs12462067	19	20470564	8	3	5	89508	0.00893695	0.00335136	0.00558559
GSA-rs12462079	19	27751583	18	4	14	89498	0.0201081	0.00446847	0.0156397
GSA-rs12462093	19	41984128	1	0	1	89515	0.00111712	0	0.00111712
GSA-rs12462398	19	36596163	0	0	0	89516	0	0	0
GSA-rs12462468	19	30637701	0	0	0	89516	0	0	0
GSA-rs12462491	19	1247118	259	258	1	89257	0.289334	0.288217	0.00111712
GSA-rs12462495	19	59089792	0	0	0	89516	0	0	0
GSA-rs12462583	19	38905792	0	0	0	89516	0	0	0
GSA-rs12462594	19	55922885	0	0	0	89516	0	0	0
GSA-rs12462677	19	36487745	0	0	0	89516	0	0	0
GSA-rs12462745	19	57218918	2	0	2	89514	0.00223424	0	0.00223424
GSA-rs12462762	19	50941689	0	0	0	89516	0	0	0
GSA-rs12462854	19	5539137	0	0	0	89516	0	0	0
GSA-rs12608443	19	35676984	0	0	0	89516	0	0	0
GSA-rs12608448	19	49122049	0	0	0	89516	0	0	0
GSA-rs12608451	19	28207254	23	9	14	89493	0.0256937	0.0100541	0.0156397
GSA-rs12608530	19	41588347	0	0	0	89516	0	0	0
GSA-rs12608779	19	49503321	0	0	0	89516	0	0	0
GSA-rs12608830	19	21080307	8	0	8	89508	0.00893695	0	0.00893695
GSA-rs12608878	19	35848867	0	0	0	89516	0	0	0
GSA-rs12609051	19	15927823	0	0	0	89516	0	0	0
GSA-rs12609052	19	58560750	0	0	0	89516	0	0	0
GSA-rs12609102	19	45385303	0	0	0	89516	0	0	0
GSA-rs12609346	19	20892999	628	2	626	88888	0.701551	0.00223424	0.699316
GSA-rs12609359	19	2894837	1	0	1	89515	0.00111712	0	0.00111712
GSA-rs12609625	19	418556	4	1	3	89512	0.00446847	0.00111712	0.00335136
GSA-rs12609631	19	45849547	1	1	0	89515	0.00111712	0.00111712	0
GSA-rs12609640	19	22697721	3	0	3	89513	0.00335136	0	0.00335136
GSA-rs12609736	19	55545284	3	0	3	89513	0.00335136	0	0.00335136
GSA-rs12609862	19	46019417	0	0	0	89516	0	0	0
GSA-rs12609898	19	57569912	0	0	0	89516	0	0	0
GSA-rs12609998	19	55074115	5	5	0	89511	0.00558559	0.00558559	0
GSA-rs12610008	19	34100427	0	0	0	89516	0	0	0
GSA-rs12610010	19	5612370	0	0	0	89516	0	0	0
GSA-rs12610172	19	14921664	2	0	2	89514	0.00223424	0	0.00223424
GSA-rs12610186	19	4407086	0	0	0	89516	0	0	0
GSA-rs12610304	19	15113700	0	0	0	89516	0	0	0
GSA-rs12610594	19	474588	20	1	19	89496	0.0223424	0.00111712	0.0212253
GSA-rs12610617	19	56443519	1	0	1	89515	0.00111712	0	0.00111712
GSA-rs12610699	19	13452390	0	0	0	89516	0	0	0
GSA-rs12610714	19	49034011	0	0	0	89516	0	0	0
GSA-rs12610827	19	1538138	3	3	0	89513	0.00335136	0.00335136	0
GSA-rs12610962	19	16023377	0	0	0	89516	0	0	0
GSA-rs12610995	19	45936878	0	0	0	89516	0	0	0
GSA-rs12611029	19	13355633	0	0	0	89516	0	0	0
GSA-rs12611102	19	44491861	3	3	0	89513	0.00335136	0.00335136	0
GSA-rs12611286	19	47031583	0	0	0	89516	0	0	0
GSA-rs12611426	19	39266194	1	0	1	89515	0.00111712	0	0.00111712
GSA-rs1268245	19	39496282	0	0	0	89516	0	0	0
GSA-rs12691088	19	45418486	0	0	0	89516	0	0	0
GSA-rs12710070	19	2537757	1	0	1	89515	0.00111712	0	0.00111712
GSA-rs12710265	19	9059232	5	0	5	89511	0.00558559	0	0.00558559
GSA-rs12720283	19	10470985	0	0	0	89516	0	0	0
GSA-rs12720355	19	10472452	0	0	0	89516	0	0	0
GSA-rs12720358	19	10464540	0	0	0	89516	0	0	0
GSA-rs12721108	19	45447241	0	0	0	89516	0	0	0
GSA-rs12721656	19	41518413	0	0	0	89516	0	0	0
GSA-rs1274597	19	50973259	0	0	0	89516	0	0	0
GSA-rs12971401	19	6997940	366	212	154	89150	0.408865	0.236829	0.172036
GSA-rs12971553	19	33170468	1	1	0	89515	0.00111712	0.00111712	0
GSA-rs12971607	19	53081735	5	4	1	89511	0.00558559	0.00446847	0.00111712
GSA-rs12971678	19	22145476	5	0	5	89511	0.00558559	0	0.00558559
GSA-rs12971788	19	15661876	2	0	2	89514	0.00223424	0	0.00223424
GSA-rs12971873	19	49835004	1	0	1	89515	0.00111712	0	0.00111712
GSA-rs12971894	19	29985790	0	0	0	89516	0	0	0
GSA-rs12972378	19	5649716	0	0	0	89516	0	0	0
GSA-rs12972390	19	1489817	26	26	0	89490	0.0290451	0.0290451	0
GSA-rs12972559	19	13586291	0	0	0	89516	0	0	0
GSA-rs12972575	19	39856246	0	0	0	89516	0	0	0
GSA-rs12972658	19	48042976	0	0	0	89516	0	0	0
GSA-rs12972687	19	42059990	0	0	0	89516	0	0	0
GSA-rs12972855	19	11704605	1	0	1	89515	0.00111712	0	0.00111712
GSA-rs12972927	19	40685483	5	0	5	89511	0.00558559	0	0.00558559
GSA-rs12973135	19	51710132	1	0	1	89515	0.00111712	0	0.00111712
GSA-rs12973579	19	20483342	6	0	6	89510	0.00670271	0	0.00670271
GSA-rs12973606	19	43060228	0	0	0	89516	0	0	0
GSA-rs12974281	19	47941371	0	0	0	89516	0	0	0
GSA-rs12974332	19	37733771	4	0	4	89512	0.00446847	0	0.00446847
GSA-rs12974501	19	30232446	0	0	0	89516	0	0	0
GSA-rs12974570	19	47528663	0	0	0	89516	0	0	0
GSA-rs12974692	19	58130008	0	0	0	89516	0	0	0
GSA-rs12975314	19	16947691	0	0	0	89516	0	0	0
GSA-rs12975326	19	3984412	0	0	0	89516	0	0	0
GSA-rs12975338	19	40904064	5	0	5	89511	0.00558559	0	0.00558559
GSA-rs12975463	19	31940087	0	0	0	89516	0	0	0
GSA-rs12975915	19	13683881	0	0	0	89516	0	0	0
GSA-rs12976120	19	35101787	0	0	0	89516	0	0	0
GSA-rs12976522	19	1453721	25	25	0	89491	0.027928	0.027928	0
GSA-rs12976584	19	8417029	0	0	0	89516	0	0	0
GSA-rs12977121	19	1958308	0	0	0	89516	0	0	0
GSA-rs12977293	19	20128389	6	1	5	89510	0.00670271	0.00111712	0.00558559
GSA-rs12977381	19	57984190	1	1	0	89515	0.00111712	0.00111712	0
GSA-rs12978227	19	57250754	0	0	0	89516	0	0	0
GSA-rs12978341	19	34311910	1	0	1	89515	0.00111712	0	0.00111712
GSA-rs12978346	19	4340742	3	0	3	89513	0.00335136	0	0.00335136
GSA-rs12978426	19	44490028	3	3	0	89513	0.00335136	0.00335136	0
GSA-rs12978543	19	17882548	0	0	0	89516	0	0	0
GSA-rs12978777	19	32776962	0	0	0	89516	0	0	0
GSA-rs12978900	19	1004687	65	64	1	89451	0.0726127	0.0714956	0.00111712
GSA-rs12978973	19	50526254	0	0	0	89516	0	0	0
GSA-rs12979085	19	54837165	109	0	109	89407	0.121766	0	0.121766
GSA-rs12979242	19	53743976	3	1	2	89513	0.00335136	0.00111712	0.00223424
GSA-rs12979256	19	55909782	0	0	0	89516	0	0	0
GSA-rs12979447	19	9096944	0	0	0	89516	0	0	0
GSA-rs12979565	19	19150183	0	0	0	89516	0	0	0
GSA-rs12979743	19	17463774	0	0	0	89516	0	0	0
GSA-rs12979829	19	401481	4	1	3	89512	0.00446847	0.00111712	0.00335136
GSA-rs12980218	19	56682030	2	0	2	89514	0.00223424	0	0.00223424
GSA-rs12980573	19	11434585	0	0	0	89516	0	0	0
GSA-rs1298062	19	51004754	1	0	1	89515	0.00111712	0	0.00111712
GSA-rs12981007	19	52283013	113	0	113	89403	0.126234	0	0.126234
GSA-rs12981126	19	47300135	0	0	0	89516	0	0	0
GSA-rs12981220	19	23021400	1	0	1	89515	0.00111712	0	0.00111712
GSA-rs12981380	19	52100556	4	1	3	89512	0.00446847	0.00111712	0.00335136
GSA-rs12981689	19	57279391	0	0	0	89516	0	0	0
GSA-rs12981814	19	760809	2	0	2	89514	0.00223424	0	0.00223424
GSA-rs12981821	19	33468884	0	0	0	89516	0	0	0
GSA-rs12981988	19	18552139	0	0	0	89516	0	0	0
GSA-rs12982223	19	3374684	0	0	0	89516	0	0	0
GSA-rs12982296	19	13242340	0	0	0	89516	0	0	0
GSA-rs12982372	19	46925653	0	0	0	89516	0	0	0
GSA-rs12982964	19	30170065	0	0	0	89516	0	0	0
GSA-rs12982986	19	29501336	2	2	0	89514	0.00223424	0.00223424	0
GSA-rs12983111	19	6997388	369	212	157	89147	0.412217	0.236829	0.175388
GSA-rs12983230	19	14454121	0	0	0	89516	0	0	0
GSA-rs12983499	19	55328917	8	4	4	89508	0.00893695	0.00446847	0.00446847
GSA-rs12983792	19	29347079	1	0	1	89515	0.00111712	0	0.00111712
GSA-rs12983823	19	53822594	2	0	2	89514	0.00223424	0	0.00223424
GSA-rs12984091	19	51940265	2	0	2	89514	0.00223424	0	0.00223424
GSA-rs12984174	19	18132540	1	0	1	89515	0.00111712	0	0.00111712
GSA-rs12984733	19	10322595	0	0	0	89516	0	0	0
GSA-rs12984783	19	22819407	1	0	1	89515	0.00111712	0	0.00111712
GSA-rs12985089	19	14524126	0	0	0	89516	0	0	0
GSA-rs12985183	19	57383453	1	0	1	89515	0.00111712	0	0.00111712
GSA-rs12985380	19	51861176	2	0	2	89514	0.00223424	0	0.00223424
GSA-rs12985424	19	57243970	0	0	0	89516	0	0	0
GSA-rs12985692	19	864120	35	32	3	89481	0.0390992	0.0357478	0.00335136
GSA-rs12985786	19	13467036	0	0	0	89516	0	0	0
GSA-rs12986323	19	8381489	0	0	0	89516	0	0	0
GSA-rs12986387	19	58927215	0	0	0	89516	0	0	0
GSA-rs1299491	19	50419399	1	0	1	89515	0.00111712	0	0.00111712
GSA-rs13090	19	868115	35	32	3	89481	0.0390992	0.0357478	0.00335136
GSA-rs1320318	19	15724855	1	0	1	89515	0.00111712	0	0.00111712
GSA-rs13269	19	3578773	0	0	0	89516	0	0	0
GSA-rs13306417	19	49485075	0	0	0	89516	0	0	0
GSA-rs13306709	19	41838287	0	0	0	89516	0	0	0
GSA-rs13344213	19	41550845	0	0	0	89516	0	0	0
GSA-rs13344883	19	14768902	1	0	1	89515	0.00111712	0	0.00111712
GSA-rs13345002	19	9168586	0	0	0	89516	0	0	0
GSA-rs13345336	19	51502022	0	0	0	89516	0	0	0
GSA-rs13345394	19	14991459	2	0	2	89514	0.00223424	0	0.00223424
GSA-rs13345980	19	51418860	0	0	0	89516	0	0	0
GSA-rs13346710	19	57041257	29	0	29	89487	0.0323964	0	0.0323964
GSA-rs13382021	19	31611009	0	0	0	89516	0	0	0
GSA-rs13382090	19	41642020	0	0	0	89516	0	0	0
GSA-rs13382101	19	23476810	11	1	10	89505	0.0122883	0.00111712	0.0111712
GSA-rs13382137	19	57489257	0	0	0	89516	0	0	0
GSA-rs137859834	19	23417442	9	1	8	89507	0.0100541	0.00111712	0.00893695
GSA-rs137944589	19	32294521	0	0	0	89516	0	0	0
GSA-rs137963446	19	29440628	0	0	0	89516	0	0	0
GSA-rs137969943	19	12282333	0	0	0	89516	0	0	0
GSA-rs138031580	19	16058820	1	0	1	89515	0.00111712	0	0.00111712
GSA-rs138071218	19	34851344	0	0	0	89516	0	0	0
GSA-rs138081265	19	3637460	0	0	0	89516	0	0	0
GSA-rs138087432	19	20959563	490	0	490	89026	0.547388	0	0.547388
GSA-rs138118687	19	47589213	0	0	0	89516	0	0	0
GSA-rs138139614	19	27995449	45	1	44	89471	0.0502703	0.00111712	0.0491532
GSA-rs138175288	19	11189980	20	0	20	89496	0.0223424	0	0.0223424
GSA-rs138182129	19	22610913	4	0	4	89512	0.00446847	0	0.00446847
GSA-rs138214166	19	32481356	0	0	0	89516	0	0	0
GSA-rs138235833	19	45415285	0	0	0	89516	0	0	0
GSA-rs138246838	19	55022095	8	0	8	89508	0.00893695	0	0.00893695
GSA-rs138249407	19	32782327	0	0	0	89516	0	0	0
GSA-rs138257065	19	55301811	14	6	8	89502	0.0156397	0.00670271	0.00893695
GSA-rs138287766	19	35963500	0	0	0	89516	0	0	0
GSA-rs138294412	19	31922800	0	0	0	89516	0	0	0
GSA-rs138305596	19	40932633	4	0	4	89512	0.00446847	0	0.00446847
GSA-rs138321821	19	23737549	27	24	3	89489	0.0301622	0.0268108	0.00335136
GSA-rs138322503	19	17595163	0	0	0	89516	0	0	0
GSA-rs138334573	19	1210572	121	110	11	89395	0.135171	0.122883	0.0122883
GSA-rs138343381	19	27785759	15	2	13	89501	0.0167568	0.00223424	0.0145225
GSA-rs138397712	19	43899724	1	0	1	89515	0.00111712	0	0.00111712
GSA-rs138402331	19	14043544	0	0	0	89516	0	0	0
GSA-rs138412590	19	56433971	1	0	1	89515	0.00111712	0	0.00111712
GSA-rs138427895	19	33729072	0	0	0	89516	0	0	0
GSA-rs138498967	19	16575692	0	0	0	89516	0	0	0
GSA-rs138501306	19	55748011	1	0	1	89515	0.00111712	0	0.00111712
GSA-rs138515083	19	47682501	1	0	1	89515	0.00111712	0	0.00111712
GSA-rs138544275	19	15657934	1	0	1	89515	0.00111712	0	0.00111712
GSA-rs138579579	19	45837554	0	0	0	89516	0	0	0
GSA-rs138584223	19	55620253	2	0	2	89514	0.00223424	0	0.00223424
GSA-rs138607350	19	45363820	0	0	0	89516	0	0	0
GSA-rs138616106	19	47776111	0	0	0	89516	0	0	0
GSA-rs138617330	19	28109174	46	2	44	89470	0.0513875	0.00223424	0.0491532
GSA-rs1386502	19	44293356	1	1	0	89515	0.00111712	0.00111712	0
GSA-rs138669969	19	17007378	0	0	0	89516	0	0	0
GSA-rs138671544	19	5944528	0	0	0	89516	0	0	0
GSA-rs138696614	19	43455612	4	0	4	89512	0.00446847	0	0.00446847
GSA-rs138700619	19	42814708	0	0	0	89516	0	0	0
GSA-rs138705326	19	5953286	0	0	0	89516	0	0	0
GSA-rs138771709	19	20989703	411	0	411	89105	0.459136	0	0.459136
GSA-rs138792525	19	40787664	5	0	5	89511	0.00558559	0	0.00558559
GSA-rs138821022	19	7486162	0	0	0	89516	0	0	0
GSA-rs138834374	19	36123615	0	0	0	89516	0	0	0
GSA-rs1388481	19	3133406	2	0	2	89514	0.00223424	0	0.00223424
GSA-rs138860218	19	3947159	0	0	0	89516	0	0	0
GSA-rs138898320	19	52472300	115	0	115	89401	0.128469	0	0.128469
GSA-rs138908215	19	5022202	0	0	0	89516	0	0	0
GSA-rs138918761	19	23587802	7	1	6	89509	0.00781983	0.00111712	0.00670271
GSA-rs138937335	19	41425824	0	0	0	89516	0	0	0
GSA-rs138959558	19	30547701	0	0	0	89516	0	0	0
GSA-rs138998558	19	28588476	14	1	13	89502	0.0156397	0.00111712	0.0145225
GSA-rs139007727	19	12972231	0	0	0	89516	0	0	0
GSA-rs139010509	19	43286016	1	0	1	89515	0.00111712	0	0.00111712
GSA-rs139020908	19	31789972	0	0	0	89516	0	0	0
GSA-rs139039812	19	53928494	11	8	3	89505	0.0122883	0.00893695	0.00335136
GSA-rs139065074	19	45615594	1	0	1	89515	0.00111712	0	0.00111712
GSA-rs139099303	19	54803748	85	0	85	89431	0.0949551	0	0.0949551
GSA-rs139113505	19	14499616	0	0	0	89516	0	0	0
GSA-rs139141497	19	35457577	0	0	0	89516	0	0	0
GSA-rs139157071	19	32960613	0	0	0	89516	0	0	0
GSA-rs139169895	19	32198111	0	0	0	89516	0	0	0
GSA-rs139218094	19	4707668	0	0	0	89516	0	0	0
GSA-rs139223243	19	44169690	1	1	0	89515	0.00111712	0.00111712	0
GSA-rs139235025	19	53301397	12	0	12	89504	0.0134054	0	0.0134054
GSA-rs139279016	19	36610132	0	0	0	89516	0	0	0
GSA-rs139293807	19	56556003	3	0	3	89513	0.00335136	0	0.00335136
GSA-rs139340565	19	7300258	1	1	0	89515	0.00111712	0.00111712	0
GSA-rs139389575	19	22811394	1	0	1	89515	0.00111712	0	0.00111712
GSA-rs139399286	19	45399356	0	0	0	89516	0	0	0
GSA-rs139421789	19	40019190	0	0	0	89516	0	0	0
GSA-rs139444342	19	48120706	0	0	0	89516	0	0	0
GSA-rs139451072	19	45434121	0	0	0	89516	0	0	0
GSA-rs139465337	19	7079531	16	0	16	89500	0.0178739	0	0.0178739
GSA-rs139491379	19	12036793	0	0	0	89516	0	0	0
GSA-rs139497008	19	42184814	0	0	0	89516	0	0	0
GSA-rs139527458	19	4391534	0	0	0	89516	0	0	0
GSA-rs139537572	19	21124436	9	0	9	89507	0.0100541	0	0.0100541
GSA-rs139612164	19	38339840	0	0	0	89516	0	0	0
GSA-rs139627891	19	5748257	1	0	1	89515	0.00111712	0	0.00111712
GSA-rs139645546	19	32981783	0	0	0	89516	0	0	0
GSA-rs139651004	19	38188076	0	0	0	89516	0	0	0
GSA-rs139655220	19	12498804	1	1	0	89515	0.00111712	0.00111712	0
GSA-rs139655502	19	28288983	23	2	21	89493	0.0256937	0.00223424	0.0234595
GSA-rs139675707	19	31997138	0	0	0	89516	0	0	0
GSA-rs139718873	19	36578592	0	0	0	89516	0	0	0
GSA-rs139720164	19	43367287	4	0	4	89512	0.00446847	0	0.00446847
GSA-rs139741657	19	921319	29	28	1	89487	0.0323964	0.0312793	0.00111712
GSA-rs139742042	19	53524048	14	0	14	89502	0.0156397	0	0.0156397
GSA-rs139742923	19	17134043	4	0	4	89512	0.00446847	0	0.00446847
GSA-rs139745869	19	43983666	0	0	0	89516	0	0	0
GSA-rs139801882	19	7566069	0	0	0	89516	0	0	0
GSA-rs139804950	19	29603002	0	0	0	89516	0	0	0
GSA-rs139899284	19	58067703	0	0	0	89516	0	0	0
GSA-rs139935168	19	48360742	0	0	0	89516	0	0	0
GSA-rs139944011	19	53192449	2	1	1	89514	0.00223424	0.00111712	0.00111712
GSA-rs139944694	19	16466781	0	0	0	89516	0	0	0
GSA-rs139950446	19	40900557	5	0	5	89511	0.00558559	0	0.00558559
GSA-rs139958272	19	43374189	4	0	4	89512	0.00446847	0	0.00446847
GSA-rs139979747	19	5820157	0	0	0	89516	0	0	0
GSA-rs140019668	19	41482220	0	0	0	89516	0	0	0
GSA-rs140038582	19	24041873	32	26	6	89484	0.0357478	0.0290451	0.00670271
GSA-rs140082891	19	45435525	0	0	0	89516	0	0	0
GSA-rs140088418	19	53008879	2	1	1	89514	0.00223424	0.00111712	0.00111712
GSA-rs140099935	19	57321298	0	0	0	89516	0	0	0
GSA-rs140123704	19	24488079	24	1	23	89492	0.0268108	0.00111712	0.0256937
GSA-rs140151173	19	30040612	1	1	0	89515	0.00111712	0.00111712	0
GSA-rs140151887	19	15816931	3	0	3	89513	0.00335136	0	0.00335136
GSA-rs140175549	19	37211557	1	1	0	89515	0.00111712	0.00111712	0
GSA-rs140179706	19	23664573	27	24	3	89489	0.0301622	0.0268108	0.00335136
GSA-rs140192268	19	11098596	0	0	0	89516	0	0	0
GSA-rs140217321	19	53993719	227	113	114	89289	0.253586	0.126234	0.127352
GSA-rs140225207	19	29595383	0	0	0	89516	0	0	0
GSA-rs140233525	19	12711522	1	1	0	89515	0.00111712	0.00111712	0
GSA-rs140249769	19	42170741	0	0	0	89516	0	0	0
GSA-rs140272728	19	28307393	33	3	30	89483	0.0368649	0.00335136	0.0335136
GSA-rs140277900	19	28304360	32	3	29	89484	0.0357478	0.00335136	0.0323964
GSA-rs140295008	19	23032300	1	0	1	89515	0.00111712	0	0.00111712
GSA-rs140359188	19	33350479	0	0	0	89516	0	0	0
GSA-rs140361076	19	32397537	0	0	0	89516	0	0	0
GSA-rs140394120	19	56720925	0	0	0	89516	0	0	0
GSA-rs140394846	19	24433736	18	0	18	89498	0.0201081	0	0.0201081
GSA-rs140437888	19	55651706	3	1	2	89513	0.00335136	0.00111712	0.00223424
GSA-rs140444826	19	14341053	0	0	0	89516	0	0	0
GSA-rs140454328	19	46815154	1	1	0	89515	0.00111712	0.00111712	0
GSA-rs140477498	19	42213670	0	0	0	89516	0	0	0
GSA-rs140480140	19	45421650	0	0	0	89516	0	0	0
GSA-rs140486275	19	19744988	0	0	0	89516	0	0	0
GSA-rs140498527	19	41064003	2	0	2	89514	0.00223424	0	0.00223424
GSA-rs140510915	19	43798716	58	58	0	89458	0.0647929	0.0647929	0
GSA-rs140538940	19	56272188	1	0	1	89515	0.00111712	0	0.00111712
GSA-rs140585303	19	14754891	1	0	1	89515	0.00111712	0	0.00111712
GSA-rs140598536	19	31726434	0	0	0	89516	0	0	0
GSA-rs140602600	19	27772863	16	3	13	89500	0.0178739	0.00335136	0.0145225
GSA-rs140605004	19	56685175	2	0	2	89514	0.00223424	0	0.00223424
GSA-rs140654270	19	29323338	1	0	1	89515	0.00111712	0	0.00111712
GSA-rs140671518	19	18976484	0	0	0	89516	0	0	0
GSA-rs140674201	19	8897754	0	0	0	89516	0	0	0
GSA-rs140684051	19	45399456	0	0	0	89516	0	0	0
GSA-rs140701326	19	16535422	0	0	0	89516	0	0	0
GSA-rs140723965	19	32032136	0	0	0	89516	0	0	0
GSA-rs140728576	19	7154922	4	1	3	89512	0.00446847	0.00111712	0.00335136
GSA-rs140737522	19	54568169	0	0	0	89516	0	0	0
GSA-rs140746522	19	12865704	0	0	0	89516	0	0	0
GSA-rs140754743	19	47803469	0	0	0	89516	0	0	0
GSA-rs140759960	19	9122263	0	0	0	89516	0	0	0
GSA-rs140769774	19	45664484	1	0	1	89515	0.00111712	0	0.00111712
GSA-rs140780652	19	48667442	1	0	1	89515	0.00111712	0	0.00111712
GSA-rs140791168	19	57274957	0	0	0	89516	0	0	0
GSA-rs140851406	19	13029543	0	0	0	89516	0	0	0
GSA-rs140857198	19	55330886	8	4	4	89508	0.00893695	0.00446847	0.00446847
GSA-rs140870295	19	6378485	0	0	0	89516	0	0	0
GSA-rs140890835	19	46665832	0	0	0	89516	0	0	0
GSA-rs140900814	19	41634430	0	0	0	89516	0	0	0
GSA-rs140952221	19	36231288	0	0	0	89516	0	0	0
GSA-rs140963808	19	17800482	0	0	0	89516	0	0	0
GSA-rs141021247	19	24457141	17	0	17	89499	0.018991	0	0.018991
GSA-rs141028423	19	32208560	0	0	0	89516	0	0	0
GSA-rs141042866	19	45708707	1	0	1	89515	0.00111712	0	0.00111712
GSA-rs141045460	19	52470089	115	0	115	89401	0.128469	0	0.128469
GSA-rs141049026	19	28206245	23	9	14	89493	0.0256937	0.0100541	0.0156397
GSA-rs141050203	19	14921123	2	0	2	89514	0.00223424	0	0.00223424
GSA-rs141059827	19	10630170	2	0	2	89514	0.00223424	0	0.00223424
GSA-rs141123231	19	42005524	1	0	1	89515	0.00111712	0	0.00111712
GSA-rs141151236	19	52055440	2	0	2	89514	0.00223424	0	0.00223424
GSA-rs141177830	19	45299058	0	0	0	89516	0	0	0
GSA-rs141226997	19	11951536	0	0	0	89516	0	0	0
GSA-rs141260731	19	50883585	0	0	0	89516	0	0	0
GSA-rs141289540	19	14469650	0	0	0	89516	0	0	0
GSA-rs141309384	19	7710134	0	0	0	89516	0	0	0
GSA-rs141314649	19	35720047	0	0	0	89516	0	0	0
GSA-rs141321615	19	9755999	0	0	0	89516	0	0	0
GSA-rs141344407	19	21955098	182	174	8	89334	0.203316	0.194379	0.00893695
GSA-rs141371520	19	24264073	21	1	20	89495	0.0234595	0.00111712	0.0223424
GSA-rs141383086	19	22911181	1	0	1	89515	0.00111712	0	0.00111712
GSA-rs141448984	19	36118044	0	0	0	89516	0	0	0
GSA-rs141460789	19	22880199	1	0	1	89515	0.00111712	0	0.00111712
GSA-rs141476105	19	51709660	1	0	1	89515	0.00111712	0	0.00111712
GSA-rs141492594	19	45730795	1	0	1	89515	0.00111712	0	0.00111712
GSA-rs141503445	19	23346415	4	0	4	89512	0.00446847	0	0.00446847
GSA-rs141514527	19	47570343	0	0	0	89516	0	0	0
GSA-rs141529746	19	6149947	0	0	0	89516	0	0	0
GSA-rs141540590	19	55107227	5	5	0	89511	0.00558559	0.00558559	0
GSA-rs141553721	19	44413439	3	3	0	89513	0.00335136	0.00335136	0
GSA-rs141575366	19	3239449	0	0	0	89516	0	0	0
GSA-rs141593521	19	20831755	363	2	361	89153	0.405514	0.00223424	0.40328
GSA-rs141622900	19	45426792	0	0	0	89516	0	0	0
GSA-rs141626628	19	10115831	3	0	3	89513	0.00335136	0	0.00335136
GSA-rs141658330	19	13150308	0	0	0	89516	0	0	0
GSA-rs141665147	19	47016771	0	0	0	89516	0	0	0
GSA-rs141682900	19	58452599	1	0	1	89515	0.00111712	0	0.00111712
GSA-rs141700478	19	40531336	0	0	0	89516	0	0	0
GSA-rs141706602	19	53740478	3	1	2	89513	0.00335136	0.00111712	0.00223424
GSA-rs141725954	19	55414932	2	1	1	89514	0.00223424	0.00111712	0.00111712
GSA-rs141739979	19	45374983	0	0	0	89516	0	0	0
GSA-rs141761555	19	17511292	0	0	0	89516	0	0	0
GSA-rs141775922	19	46022924	0	0	0	89516	0	0	0
GSA-rs141830080	19	4349535	3	0	3	89513	0.00335136	0	0.00335136
GSA-rs141838656	19	5791613	1	0	1	89515	0.00111712	0	0.00111712
GSA-rs141864196	19	45405499	0	0	0	89516	0	0	0
GSA-rs141867508	19	23983774	32	27	5	89484	0.0357478	0.0301622	0.00558559
GSA-rs141903338	19	31633973	0	0	0	89516	0	0	0
GSA-rs141932312	19	54017341	5	0	5	89511	0.00558559	0	0.00558559
GSA-rs141945451	19	11855335	0	0	0	89516	0	0	0
GSA-rs141955325	19	1367938	0	0	0	89516	0	0	0
GSA-rs142071603	19	43584496	6	0	6	89510	0.00670271	0	0.00670271
GSA-rs142074925	19	15908193	0	0	0	89516	0	0	0
GSA-rs142130401	19	12011706	0	0	0	89516	0	0	0
GSA-rs142158911	19	11190534	20	0	20	89496	0.0223424	0	0.0223424
GSA-rs142161853	19	727097	0	0	0	89516	0	0	0
GSA-rs142183019	19	56681738	2	0	2	89514	0.00223424	0	0.00223424
GSA-rs142183949	19	16049503	1	0	1	89515	0.00111712	0	0.00111712
GSA-rs142223076	19	32478655	0	0	0	89516	0	0	0
GSA-rs142232242	19	8110999	1	1	0	89515	0.00111712	0.00111712	0
GSA-rs1422626	19	46431372	0	0	0	89516	0	0	0
GSA-rs142290528	19	55411580	2	1	1	89514	0.00223424	0.00111712	0.00111712
GSA-rs1423066	19	33850667	0	0	0	89516	0	0	0
GSA-rs142309411	19	51270718	1	0	1	89515	0.00111712	0	0.00111712
GSA-rs142313177	19	30847763	0	0	0	89516	0	0	0
GSA-rs142329912	19	44145444	1	1	0	89515	0.00111712	0.00111712	0
GSA-rs142330838	19	10055821	2	0	2	89514	0.00223424	0	0.00223424
GSA-rs142345482	19	12823476	0	0	0	89516	0	0	0
GSA-rs142353157	19	53028714	1	1	0	89515	0.00111712	0.00111712	0
GSA-rs142396392	19	20442721	7	3	4	89509	0.00781983	0.00335136	0.00446847
GSA-rs142450386	19	41968676	0	0	0	89516	0	0	0
GSA-rs142482440	19	47783347	0	0	0	89516	0	0	0
GSA-rs142530705	19	28076051	46	1	45	89470	0.0513875	0.00111712	0.0502703
GSA-rs142533877	19	49167531	0	0	0	89516	0	0	0
GSA-rs142548082	19	20722817	14	4	10	89502	0.0156397	0.00446847	0.0111712
GSA-rs142548731	19	51585315	0	0	0	89516	0	0	0
GSA-rs142574629	19	31609825	0	0	0	89516	0	0	0
GSA-rs142604911	19	19047894	0	0	0	89516	0	0	0
GSA-rs142605972	19	33303247	0	0	0	89516	0	0	0
GSA-rs142610177	19	41114085	2	0	2	89514	0.00223424	0	0.00223424
GSA-rs142626224	19	40578273	1	0	1	89515	0.00111712	0	0.00111712
GSA-rs142627147	19	6496999	0	0	0	89516	0	0	0
GSA-rs142638764	19	598072	63	57	6	89453	0.0703785	0.0636758	0.00670271
GSA-rs142656003	19	51696238	0	0	0	89516	0	0	0
GSA-rs142705140	19	19413865	0	0	0	89516	0	0	0
GSA-rs142713701	19	39404110	0	0	0	89516	0	0	0
GSA-rs142724424	19	58555283	0	0	0	89516	0	0	0
GSA-rs142785339	19	35545932	1	0	1	89515	0.00111712	0	0.00111712
GSA-rs142791901	19	52555290	177	0	177	89339	0.19773	0	0.19773
GSA-rs142794702	19	28599277	14	1	13	89502	0.0156397	0.00111712	0.0145225
GSA-rs142804211	19	48087318	0	0	0	89516	0	0	0
GSA-rs142816550	19	19164983	0	0	0	89516	0	0	0
GSA-rs1428752	19	30222341	1	0	1	89515	0.00111712	0	0.00111712
GSA-rs142876742	19	28077716	46	1	45	89470	0.0513875	0.00111712	0.0502703
GSA-rs142920603	19	53670331	2	1	1	89514	0.00223424	0.00111712	0.00111712
GSA-rs142923005	19	58028758	0	0	0	89516	0	0	0
GSA-rs142924201	19	31708883	0	0	0	89516	0	0	0
GSA-rs142948649	19	4892944	0	0	0	89516	0	0	0
GSA-rs142952037	19	29609432	0	0	0	89516	0	0	0
GSA-rs143002502	19	49868307	1	0	1	89515	0.00111712	0	0.00111712
GSA-rs143040880	19	46002583	0	0	0	89516	0	0	0
GSA-rs143046324	19	27944788	31	1	30	89485	0.0346307	0.00111712	0.0335136
GSA-rs143046962	19	46826154	0	0	0	89516	0	0	0
GSA-rs143048813	19	48008255	0	0	0	89516	0	0	0
GSA-rs143055329	19	23425252	10	1	9	89506	0.0111712	0.00111712	0.0100541
GSA-rs143117009	19	5914470	0	0	0	89516	0	0	0
GSA-rs143129616	19	22896725	1	0	1	89515	0.00111712	0	0.00111712
GSA-rs143130961	19	3437591	0	0	0	89516	0	0	0
GSA-rs143145486	19	795011	1	0	1	89515	0.00111712	0	0.00111712
GSA-rs143157171	19	40325006	0	0	0	89516	0	0	0
GSA-rs143190363	19	36506270	0	0	0	89516	0	0	0
GSA-rs143205381	19	58755586	1	0	1	89515	0.00111712	0	0.00111712
GSA-rs143237718	19	13155755	0	0	0	89516	0	0	0
GSA-rs143261154	19	52480676	113	0	113	89403	0.126234	0	0.126234
GSA-rs1433071	19	30913098	0	0	0	89516	0	0	0
GSA-rs143339129	19	17745535	1	0	1	89515	0.00111712	0	0.00111712
GSA-rs143360863	19	24171153	12	1	11	89504	0.0134054	0.00111712	0.0122883
GSA-rs143370410	19	247265	0	0	0	89516	0	0	0
GSA-rs143380596	19	58348797	1	0	1	89515	0.00111712	0	0.00111712
GSA-rs143382996	19	9451645	0	0	0	89516	0	0	0
GSA-rs143383664	19	5018434	0	0	0	89516	0	0	0
GSA-rs143418356	19	48260745	2	0	2	89514	0.00223424	0	0.00223424
GSA-rs143428832	19	4000699	0	0	0	89516	0	0	0
GSA-rs143431312	19	45365410	0	0	0	89516	0	0	0
GSA-rs143436047	19	40712804	5	0	5	89511	0.00558559	0	0.00558559
GSA-rs143473297	19	45393352	0	0	0	89516	0	0	0
GSA-rs143477715	19	43084616	0	0	0	89516	0	0	0
GSA-rs143563665	19	41633368	0	0	0	89516	0	0	0
GSA-rs143568209	19	23727265	27	24	3	89489	0.0301622	0.0268108	0.00335136
GSA-rs143571151	19	21016106	9	0	9	89507	0.0100541	0	0.0100541
GSA-rs14358	19	35615995	0	0	0	89516	0	0	0
GSA-rs143583336	19	8970357	1	1	0	89515	0.00111712	0.00111712	0
GSA-rs143594605	19	21524962	7	1	6	89509	0.00781983	0.00111712	0.00670271
GSA-rs143613937	19	3984936	0	0	0	89516	0	0	0
GSA-rs143623853	19	3478864	0	0	0	89516	0	0	0
GSA-rs143643487	19	18559097	0	0	0	89516	0	0	0
GSA-rs143660467	19	40433397	0	0	0	89516	0	0	0
GSA-rs143685653	19	2230130	1	1	0	89515	0.00111712	0.00111712	0
GSA-rs143727144	19	32235541	0	0	0	89516	0	0	0
GSA-rs143732838	19	40834282	5	0	5	89511	0.00558559	0	0.00558559
GSA-rs143758622	19	50298173	0	0	0	89516	0	0	0
GSA-rs143765993	19	57908018	1	0	1	89515	0.00111712	0	0.00111712
GSA-rs143784974	19	52683731	0	0	0	89516	0	0	0
GSA-rs143844125	19	2113016	0	0	0	89516	0	0	0
GSA-rs143890432	19	55228948	0	0	0	89516	0	0	0
GSA-rs143893730	19	37290548	1	1	0	89515	0.00111712	0.00111712	0
GSA-rs143914417	19	42344241	0	0	0	89516	0	0	0
GSA-rs143915248	19	6545180	0	0	0	89516	0	0	0
GSA-rs143932757	19	18367512	1	0	1	89515	0.00111712	0	0.00111712
GSA-rs143961210	19	1394442	1	1	0	89515	0.00111712	0.00111712	0
GSA-rs143973988	19	8552453	0	0	0	89516	0	0	0
GSA-rs143989509	19	53445983	6	0	6	89510	0.00670271	0	0.00670271
GSA-rs143997141	19	24169149	12	1	11	89504	0.0134054	0.00111712	0.0122883
GSA-rs144034570	19	33439219	0	0	0	89516	0	0	0
GSA-rs144085286	19	11833390	0	0	0	89516	0	0	0
GSA-rs144101280	19	47416434	0	0	0	89516	0	0	0
GSA-rs144107667	19	36098657	0	0	0	89516	0	0	0
GSA-rs144118856	19	34789150	0	0	0	89516	0	0	0
GSA-rs144145231	19	28812612	6	1	5	89510	0.00670271	0.00111712	0.00558559
GSA-rs144146674	19	45371706	0	0	0	89516	0	0	0
GSA-rs144184101	19	29003361	4	1	3	89512	0.00446847	0.00111712	0.00335136
GSA-rs144202009	19	9069507	9	0	9	89507	0.0100541	0	0.0100541
GSA-rs144207508	19	18306216	2	0	2	89514	0.00223424	0	0.00223424
GSA-rs144217164	19	43358213	4	0	4	89512	0.00446847	0	0.00446847
GSA-rs144261139	19	45385356	0	0	0	89516	0	0	0
GSA-rs144311893	19	45423944	0	0	0	89516	0	0	0
GSA-rs144314901	19	9925649	0	0	0	89516	0	0	0
GSA-rs144317041	19	8003040	0	0	0	89516	0	0	0
GSA-rs144373891	19	39379770	0	0	0	89516	0	0	0
GSA-rs144471770	19	29151587	1	1	0	89515	0.00111712	0.00111712	0
GSA-rs144485154	19	33301074	0	0	0	89516	0	0	0
GSA-rs144495330	19	36230870	0	0	0	89516	0	0	0
GSA-rs144523959	19	58163545	0	0	0	89516	0	0	0
GSA-rs144536356	19	19521969	0	0	0	89516	0	0	0
GSA-rs144550987	19	3387097	0	0	0	89516	0	0	0
GSA-rs144554219	19	21024792	8	0	8	89508	0.00893695	0	0.00893695
GSA-rs144580766	19	51659922	0	0	0	89516	0	0	0
GSA-rs144601174	19	32824198	0	0	0	89516	0	0	0
GSA-rs144610986	19	4413932	0	0	0	89516	0	0	0
GSA-rs144619884	19	39565335	0	0	0	89516	0	0	0
GSA-rs144651032	19	28599393	14	1	13	89502	0.0156397	0.00111712	0.0145225
GSA-rs144666400	19	21254256	10	1	9	89506	0.0111712	0.00111712	0.0100541
GSA-rs144674223	19	35635976	0	0	0	89516	0	0	0
GSA-rs144685730	19	21112803	9	0	9	89507	0.0100541	0	0.0100541
GSA-rs144698222	19	13733325	0	0	0	89516	0	0	0
GSA-rs144741400	19	37493706	3	0	3	89513	0.00335136	0	0.00335136
GSA-rs144741488	19	5961461	0	0	0	89516	0	0	0
GSA-rs144751832	19	6323364	0	0	0	89516	0	0	0
GSA-rs144799272	19	33222252	0	0	0	89516	0	0	0
GSA-rs144832554	19	53020368	1	1	0	89515	0.00111712	0.00111712	0
GSA-rs144841959	19	31953009	0	0	0	89516	0	0	0
GSA-rs144849301	19	21015254	9	0	9	89507	0.0100541	0	0.0100541
GSA-rs144884258	19	34557918	23	0	23	89493	0.0256937	0	0.0256937
GSA-rs144892215	19	18147230	1	0	1	89515	0.00111712	0	0.00111712
GSA-rs144906900	19	15965554	0	0	0	89516	0	0	0
GSA-rs144976480	19	1453223	25	25	0	89491	0.027928	0.027928	0
GSA-rs144984216	19	20479901	6	0	6	89510	0.00670271	0	0.00670271
GSA-rs145016516	19	32354906	0	0	0	89516	0	0	0
GSA-rs145047297	19	36049259	0	0	0	89516	0	0	0
GSA-rs145051519	19	43559403	6	0	6	89510	0.00670271	0	0.00670271
GSA-rs145067503	19	43178811	0	0	0	89516	0	0	0
GSA-rs145100809	19	28174606	25	9	16	89491	0.027928	0.0100541	0.0178739
GSA-rs145201981	19	39547748	0	0	0	89516	0	0	0
GSA-rs145204481	19	11655170	1	0	1	89515	0.00111712	0	0.00111712
GSA-rs145253804	19	49132581	0	0	0	89516	0	0	0
GSA-rs145265826	19	22909899	1	0	1	89515	0.00111712	0	0.00111712
GSA-rs145288894	19	54577419	0	0	0	89516	0	0	0
GSA-rs145325005	19	21867366	11	3	8	89505	0.0122883	0.00335136	0.00893695
GSA-rs145350264	19	32874806	0	0	0	89516	0	0	0
GSA-rs145381641	19	45554719	0	0	0	89516	0	0	0
GSA-rs145392111	19	1009413	65	64	1	89451	0.0726127	0.0714956	0.00111712
GSA-rs145427861	19	20699008	441	432	9	89075	0.492649	0.482595	0.0100541
GSA-rs145431747	19	48612011	1	0	1	89515	0.00111712	0	0.00111712
GSA-rs145433642	19	23388500	6	0	6	89510	0.00670271	0	0.00670271
GSA-rs145450682	19	42464659	0	0	0	89516	0	0	0
GSA-rs145471616	19	41544834	0	0	0	89516	0	0	0
GSA-rs145474469	19	54583608	0	0	0	89516	0	0	0
GSA-rs145519622	19	4510850	0	0	0	89516	0	0	0
GSA-rs145524182	19	4929069	0	0	0	89516	0	0	0
GSA-rs1455434	19	41257046	0	0	0	89516	0	0	0
GSA-rs145552944	19	17508912	0	0	0	89516	0	0	0
GSA-rs145600482	19	34697566	0	0	0	89516	0	0	0
GSA-rs145610023	19	24433787	18	0	18	89498	0.0201081	0	0.0201081
GSA-rs145613911	19	29171765	0	0	0	89516	0	0	0
GSA-rs145642145	19	4850737	0	0	0	89516	0	0	0
GSA-rs145643551	19	6973064	384	215	169	89132	0.428974	0.240181	0.188793
GSA-rs145645281	19	7830938	0	0	0	89516	0	0	0
GSA-rs145649295	19	48611767	1	0	1	89515	0.00111712	0	0.00111712
GSA-rs145660615	19	39265690	1	0	1	89515	0.00111712	0	0.00111712
GSA-rs145669457	19	15801937	3	0	3	89513	0.00335136	0	0.00335136
GSA-rs145672086	19	16808489	0	0	0	89516	0	0	0
GSA-rs145696189	19	32204917	0	0	0	89516	0	0	0
GSA-rs145723843	19	3478456	0	0	0	89516	0	0	0
GSA-rs145738666	19	12127602	0	0	0	89516	0	0	0
GSA-rs145752813	19	6871392	2	0	2	89514	0.00223424	0	0.00223424
GSA-rs145763893	19	11167543	1	0	1	89515	0.00111712	0	0.00111712
GSA-rs145770609	19	48050064	0	0	0	89516	0	0	0
GSA-rs145777539	19	55626851	2	0	2	89514	0.00223424	0	0.00223424
GSA-rs145780955	19	43497927	5	0	5	89511	0.00558559	0	0.00558559
GSA-rs145797918	19	47487758	0	0	0	89516	0	0	0
GSA-rs145821894	19	20732299	10	0	10	89506	0.0111712	0	0.0111712
GSA-rs145828939	19	13294198	0	0	0	89516	0	0	0
GSA-rs145853613	19	52003588	2	0	2	89514	0.00223424	0	0.00223424
GSA-rs145855461	19	32434323	0	0	0	89516	0	0	0
GSA-rs145857749	19	3669220	0	0	0	89516	0	0	0
GSA-rs145880133	19	49629055	0	0	0	89516	0	0	0
GSA-rs145889043	19	53483426	2	0	2	89514	0.00223424	0	0.00223424
GSA-rs145902447	19	50786916	1	0	1	89515	0.00111712	0	0.00111712
GSA-rs145929046	19	45512425	0	0	0	89516	0	0	0
GSA-rs145945527	19	35434648	0	0	0	89516	0	0	0
GSA-rs145980713	19	22979549	1	0	1	89515	0.00111712	0	0.00111712
GSA-rs145986311	19	19737387	0	0	0	89516	0	0	0
GSA-rs146045302	19	5439322	0	0	0	89516	0	0	0
GSA-rs146054046	19	52508241	193	0	193	89323	0.215604	0	0.215604
GSA-rs146078389	19	7295446	1	1	0	89515	0.00111712	0.00111712	0
GSA-rs1461008	19	41034912	4	0	4	89512	0.00446847	0	0.00446847
GSA-rs146114217	19	53341461	29	0	29	89487	0.0323964	0	0.0323964
GSA-rs146159696	19	50045979	0	0	0	89516	0	0	0
GSA-rs146161698	19	28954721	4	1	3	89512	0.00446847	0.00111712	0.00335136
GSA-rs146172041	19	43382313	4	0	4	89512	0.00446847	0	0.00446847
GSA-rs146253416	19	1449554	25	25	0	89491	0.027928	0.027928	0
GSA-rs146254687	19	32947242	0	0	0	89516	0	0	0
GSA-rs146261841	19	28524816	17	1	16	89499	0.018991	0.00111712	0.0178739
GSA-rs146309259	19	48624555	1	0	1	89515	0.00111712	0	0.00111712
GSA-rs146332069	19	20733932	10	0	10	89506	0.0111712	0	0.0111712
GSA-rs146339570	19	50485090	0	0	0	89516	0	0	0
GSA-rs146343030	19	9071596	9	0	9	89507	0.0100541	0	0.0100541
GSA-rs146385529	19	15728931	1	0	1	89515	0.00111712	0	0.00111712
GSA-rs146396604	19	8385263	0	0	0	89516	0	0	0
GSA-rs146405954	19	13647447	0	0	0	89516	0	0	0
GSA-rs146432216	19	18516190	0	0	0	89516	0	0	0
GSA-rs146454082	19	32502124	0	0	0	89516	0	0	0
GSA-rs146454594	19	23733994	27	24	3	89489	0.0301622	0.0268108	0.00335136
GSA-rs146454846	19	40655537	4	0	4	89512	0.00446847	0	0.00446847
GSA-rs146492944	19	53909822	4	0	4	89512	0.00446847	0	0.00446847
GSA-rs146539514	19	46600763	0	0	0	89516	0	0	0
GSA-rs146546246	19	54319735	3	0	3	89513	0.00335136	0	0.00335136
GSA-rs146572333	19	52703635	0	0	0	89516	0	0	0
GSA-rs146618657	19	58577689	0	0	0	89516	0	0	0
GSA-rs146622680	19	28070483	46	1	45	89470	0.0513875	0.00111712	0.0502703
GSA-rs146625024	19	37547132	3	0	3	89513	0.00335136	0	0.00335136
GSA-rs146633469	19	10372642	0	0	0	89516	0	0	0
GSA-rs146648706	19	48108655	0	0	0	89516	0	0	0
GSA-rs146680240	19	46274624	0	0	0	89516	0	0	0
GSA-rs146683137	19	54778587	77	0	77	89439	0.0860181	0	0.0860181
GSA-rs146687430	19	2883367	1	0	1	89515	0.00111712	0	0.00111712
GSA-rs146694097	19	50761655	2	0	2	89514	0.00223424	0	0.00223424
GSA-rs146694863	19	55140084	6	5	1	89510	0.00670271	0.00558559	0.00111712
GSA-rs146708143	19	16051227	1	0	1	89515	0.00111712	0	0.00111712
GSA-rs146731320	19	6927741	82	0	82	89434	0.0916037	0	0.0916037
GSA-rs146736042	19	29346387	1	0	1	89515	0.00111712	0	0.00111712
GSA-rs146785088	19	37620042	3	0	3	89513	0.00335136	0	0.00335136
GSA-rs146785676	19	31730823	0	0	0	89516	0	0	0
GSA-rs146808728	19	48048900	0	0	0	89516	0	0	0
GSA-rs146820352	19	7404034	0	0	0	89516	0	0	0
GSA-rs146821330	19	53270926	12	1	11	89504	0.0134054	0.00111712	0.0122883
GSA-rs146831713	19	11561821	0	0	0	89516	0	0	0
GSA-rs146845242	19	57292039	0	0	0	89516	0	0	0
GSA-rs146856314	19	45811270	0	0	0	89516	0	0	0
GSA-rs146899070	19	21095507	8	0	8	89508	0.00893695	0	0.00893695
GSA-rs146911695	19	29916217	0	0	0	89516	0	0	0
GSA-rs146953748	19	13296065	0	0	0	89516	0	0	0
GSA-rs146957008	19	47298706	0	0	0	89516	0	0	0
GSA-rs146957470	19	46781916	0	0	0	89516	0	0	0
GSA-rs146961191	19	32521944	0	0	0	89516	0	0	0
GSA-rs146996151	19	29846266	4	0	4	89512	0.00446847	0	0.00446847
GSA-rs147002860	19	56771978	16	1	15	89500	0.0178739	0.00111712	0.0167568
GSA-rs147015254	19	42968728	0	0	0	89516	0	0	0
GSA-rs147033796	19	19526344	0	0	0	89516	0	0	0
GSA-rs147036575	19	28559306	15	1	14	89501	0.0167568	0.00111712	0.0156397
GSA-rs147067913	19	28006452	45	1	44	89471	0.0502703	0.00111712	0.0491532
GSA-rs147080749	19	53375375	16	0	16	89500	0.0178739	0	0.0178739
GSA-rs147104619	19	57321384	0	0	0	89516	0	0	0
GSA-rs147110934	19	55993436	1	0	1	89515	0.00111712	0	0.00111712
GSA-rs147138724	19	32582254	0	0	0	89516	0	0	0
GSA-rs147146793	19	21610080	4	0	4	89512	0.00446847	0	0.00446847
GSA-rs147149731	19	10204175	1	0	1	89515	0.00111712	0	0.00111712
GSA-rs147210091	19	54592870	0	0	0	89516	0	0	0
GSA-rs147214054	19	50844156	0	0	0	89516	0	0	0
GSA-rs147218615	19	46187069	0	0	0	89516	0	0	0
GSA-rs147248154	19	23418858	10	1	9	89506	0.0111712	0.00111712	0.0100541
GSA-rs147263457	19	36296436	0	0	0	89516	0	0	0
GSA-rs147265669	19	37721043	4	0	4	89512	0.00446847	0	0.00446847
GSA-rs147293338	19	12200761	0	0	0	89516	0	0	0
GSA-rs1473254	19	31283654	0	0	0	89516	0	0	0
GSA-rs147325648	19	15483555	1	0	1	89515	0.00111712	0	0.00111712
GSA-rs147362812	19	10235044	0	0	0	89516	0	0	0
GSA-rs147393580	19	6526225	0	0	0	89516	0	0	0
GSA-rs147400635	19	3027024	2	0	2	89514	0.00223424	0	0.00223424
GSA-rs1474472	19	15720533	1	0	1	89515	0.00111712	0	0.00111712
GSA-rs147472492	19	51397897	0	0	0	89516	0	0	0
GSA-rs147506250	19	22916056	1	0	1	89515	0.00111712	0	0.00111712
GSA-rs147506846	19	46036932	0	0	0	89516	0	0	0
GSA-rs147543897	19	2782818	0	0	0	89516	0	0	0
GSA-rs147544850	19	11638401	1	0	1	89515	0.00111712	0	0.00111712
GSA-rs147566832	19	40421537	0	0	0	89516	0	0	0
GSA-rs147576220	19	44930019	0	0	0	89516	0	0	0
GSA-rs147583439	19	24180105	19	1	18	89497	0.0212253	0.00111712	0.0201081
GSA-rs147629426	19	50182131	0	0	0	89516	0	0	0
GSA-rs147636938	19	45386634	0	0	0	89516	0	0	0
GSA-rs147646315	19	10225335	1	0	1	89515	0.00111712	0	0.00111712
GSA-rs1476564	19	2282816	1	1	0	89515	0.00111712	0.00111712	0
GSA-rs1476565	19	2283140	1	1	0	89515	0.00111712	0.00111712	0
GSA-rs1476707	19	3610776	0	0	0	89516	0	0	0
GSA-rs147671254	19	46004565	0	0	0	89516	0	0	0
GSA-rs147682123	19	44207074	1	1	0	89515	0.00111712	0.00111712	0
GSA-rs147723145	19	28064963	48	1	47	89468	0.0536217	0.00111712	0.0525046
GSA-rs147727331	19	14323579	0	0	0	89516	0	0	0
GSA-rs147783047	19	9731762	0	0	0	89516	0	0	0
GSA-rs147795310	19	43331332	3	0	3	89513	0.00335136	0	0.00335136
GSA-rs147817461	19	45423952	0	0	0	89516	0	0	0
GSA-rs147831201	19	57553065	0	0	0	89516	0	0	0
GSA-rs147855060	19	17194762	3	0	3	89513	0.00335136	0	0.00335136
GSA-rs147864701	19	20074251	6	1	5	89510	0.00670271	0.00111712	0.00558559
GSA-rs147873611	19	38864954	0	0	0	89516	0	0	0
GSA-rs147928500	19	23563854	10	1	9	89506	0.0111712	0.00111712	0.0100541
GSA-rs147930824	19	41895179	0	0	0	89516	0	0	0
GSA-rs147939352	19	4869337	0	0	0	89516	0	0	0
GSA-rs147943609	19	5545085	0	0	0	89516	0	0	0
GSA-rs147965647	19	10624277	1	0	1	89515	0.00111712	0	0.00111712
GSA-rs147969639	19	52678361	0	0	0	89516	0	0	0
GSA-rs148012897	19	2106071	0	0	0	89516	0	0	0
GSA-rs148031429	19	13921148	0	0	0	89516	0	0	0
GSA-rs148035581	19	12004658	0	0	0	89516	0	0	0
GSA-rs148036960	19	30537597	0	0	0	89516	0	0	0
GSA-rs148106430	19	55705470	0	0	0	89516	0	0	0
GSA-rs148139560	19	57286568	0	0	0	89516	0	0	0
GSA-rs148192843	19	21926178	180	172	8	89336	0.201081	0.192144	0.00893695
GSA-rs148197427	19	22857017	1	0	1	89515	0.00111712	0	0.00111712
GSA-rs148211708	19	19683972	0	0	0	89516	0	0	0
GSA-rs148298205	19	5938811	0	0	0	89516	0	0	0
GSA-rs148303016	19	45383830	0	0	0	89516	0	0	0
GSA-rs148311575	19	55178804	3	1	2	89513	0.00335136	0.00111712	0.00223424
GSA-rs148351814	19	8940177	2	1	1	89514	0.00223424	0.00111712	0.00111712
GSA-rs148408595	19	1979811	0	0	0	89516	0	0	0
GSA-rs148408668	19	40277653	0	0	0	89516	0	0	0
GSA-rs148434844	19	11677928	1	0	1	89515	0.00111712	0	0.00111712
GSA-rs148438170	19	27940733	24	0	24	89492	0.0268108	0	0.0268108
GSA-rs148452609	19	43606562	5	0	5	89511	0.00558559	0	0.00558559
GSA-rs148460333	19	32981088	0	0	0	89516	0	0	0
GSA-rs148479589	19	46998290	0	0	0	89516	0	0	0
GSA-rs148483503	19	588523	86	68	18	89430	0.0960722	0.0759641	0.0201081
GSA-rs148526102	19	15484023	1	0	1	89515	0.00111712	0	0.00111712
GSA-rs148562799	19	10391944	0	0	0	89516	0	0	0
GSA-rs148572573	19	28957736	4	1	3	89512	0.00446847	0.00111712	0.00335136
GSA-rs148581008	19	20331562	6	1	5	89510	0.00670271	0.00111712	0.00558559
GSA-rs148586439	19	55357462	5	3	2	89511	0.00558559	0.00335136	0.00223424
GSA-rs148634368	19	9006198	1	1	0	89515	0.00111712	0.00111712	0
GSA-rs148641341	19	30136643	1	0	1	89515	0.00111712	0	0.00111712
GSA-rs148648865	19	10978917	0	0	0	89516	0	0	0
GSA-rs148665290	19	28056618	48	1	47	89468	0.0536217	0.00111712	0.0525046
GSA-rs148672597	19	58979885	1	0	1	89515	0.00111712	0	0.00111712
GSA-rs148684647	19	41388212	3	0	3	89513	0.00335136	0	0.00335136
GSA-rs148687164	19	17081235	3	0	3	89513	0.00335136	0	0.00335136
GSA-rs148769751	19	39953738	0	0	0	89516	0	0	0
GSA-rs148809065	19	52004878	1	0	1	89515	0.00111712	0	0.00111712
GSA-rs148821658	19	45469488	0	0	0	89516	0	0	0
GSA-rs148880930	19	54094648	9	0	9	89507	0.0100541	0	0.0100541
GSA-rs148898770	19	42571697	0	0	0	89516	0	0	0
GSA-rs148981473	19	27934448	24	0	24	89492	0.0268108	0	0.0268108
GSA-rs148985102	19	19946599	4	1	3	89512	0.00446847	0.00111712	0.00335136
GSA-rs149008813	19	54002430	220	112	108	89296	0.245766	0.125117	0.120649
GSA-rs149026358	19	517315	25	2	23	89491	0.027928	0.00223424	0.0256937
GSA-rs149073564	19	6972157	380	214	166	89136	0.424505	0.239063	0.185442
GSA-rs149100196	19	55322376	14	6	8	89502	0.0156397	0.00670271	0.00893695
GSA-rs149121618	19	31518820	0	0	0	89516	0	0	0
GSA-rs149157072	19	47321259	0	0	0	89516	0	0	0
GSA-rs149178822	19	40540724	0	0	0	89516	0	0	0
GSA-rs149183658	19	55250962	4	0	4	89512	0.00446847	0	0.00446847
GSA-rs149237411	19	59018688	0	0	0	89516	0	0	0
GSA-rs149276034	19	16600022	0	0	0	89516	0	0	0
GSA-rs149279279	19	43279237	1	0	1	89515	0.00111712	0	0.00111712
GSA-rs149322066	19	28493261	21	1	20	89495	0.0234595	0.00111712	0.0223424
GSA-rs149338955	19	28799624	6	1	5	89510	0.00670271	0.00111712	0.00558559
GSA-rs149426594	19	15235879	1	0	1	89515	0.00111712	0	0.00111712
GSA-rs149442720	19	11789326	1	0	1	89515	0.00111712	0	0.00111712
GSA-rs149452293	19	15402292	1	0	1	89515	0.00111712	0	0.00111712
GSA-rs149474105	19	38359869	0	0	0	89516	0	0	0
GSA-rs149493232	19	37214972	1	1	0	89515	0.00111712	0.00111712	0
GSA-rs149529419	19	45371328	0	0	0	89516	0	0	0
GSA-rs149567953	19	44859353	0	0	0	89516	0	0	0
GSA-rs149574558	19	41109818	2	0	2	89514	0.00223424	0	0.00223424
GSA-rs149593455	19	29601942	0	0	0	89516	0	0	0
GSA-rs149602059	19	23228167	1	0	1	89515	0.00111712	0	0.00111712
GSA-rs149607358	19	45607862	0	0	0	89516	0	0	0
GSA-rs149617628	19	43413876	5	0	5	89511	0.00558559	0	0.00558559
GSA-rs149668479	19	52806308	0	0	0	89516	0	0	0
GSA-rs149683112	19	14894617	2	0	2	89514	0.00223424	0	0.00223424
GSA-rs149722933	19	7247011	1	1	0	89515	0.00111712	0.00111712	0
GSA-rs149727776	19	351807	2	1	1	89514	0.00223424	0.00111712	0.00111712
GSA-rs149763664	19	55261502	4	0	4	89512	0.00446847	0	0.00446847
GSA-rs149777590	19	24426865	18	0	18	89498	0.0201081	0	0.0201081
GSA-rs149851312	19	22355998	21	16	5	89495	0.0234595	0.0178739	0.00558559
GSA-rs149906586	19	48003515	0	0	0	89516	0	0	0
GSA-rs149909593	19	12482956	1	1	0	89515	0.00111712	0.00111712	0
GSA-rs149925143	19	43509801	6	0	6	89510	0.00670271	0	0.00670271
GSA-rs149933151	19	37361359	1	1	0	89515	0.00111712	0.00111712	0
GSA-rs149937366	19	27787912	17	2	15	89499	0.018991	0.00223424	0.0167568
GSA-rs149947680	19	27955112	31	1	30	89485	0.0346307	0.00111712	0.0335136
GSA-rs149950827	19	24106368	10	3	7	89506	0.0111712	0.00335136	0.00781983
GSA-rs149953336	19	9418513	0	0	0	89516	0	0	0
GSA-rs149991019	19	57661831	45	0	45	89471	0.0502703	0	0.0502703
GSA-rs150003577	19	36168148	0	0	0	89516	0	0	0
GSA-rs150024474	19	38894307	0	0	0	89516	0	0	0
GSA-rs150039313	19	31779946	0	0	0	89516	0	0	0
GSA-rs150101857	19	2242224	1	1	0	89515	0.00111712	0.00111712	0
GSA-rs150193342	19	37117490	2	1	1	89514	0.00223424	0.00111712	0.00111712
GSA-rs150233389	19	32493288	0	0	0	89516	0	0	0
GSA-rs150239743	19	5602909	0	0	0	89516	0	0	0
GSA-rs150241778	19	53736669	3	1	2	89513	0.00335136	0.00111712	0.00223424
GSA-rs150291976	19	40669628	5	0	5	89511	0.00558559	0	0.00558559
GSA-rs150292433	19	11245979	27	0	27	89489	0.0301622	0	0.0301622
GSA-rs150300160	19	43373244	4	0	4	89512	0.00446847	0	0.00446847
GSA-rs150309743	19	911794	31	28	3	89485	0.0346307	0.0312793	0.00335136
GSA-rs150310410	19	3912625	3	0	3	89513	0.00335136	0	0.00335136
GSA-rs150310626	19	22336147	20	16	4	89496	0.0223424	0.0178739	0.00446847
GSA-rs150319995	19	34456298	0	0	0	89516	0	0	0
GSA-rs150337949	19	36603467	0	0	0	89516	0	0	0
GSA-rs150374253	19	778483	1	0	1	89515	0.00111712	0	0.00111712
GSA-rs150375400	19	45409482	0	0	0	89516	0	0	0
GSA-rs150401296	19	40801706	5	0	5	89511	0.00558559	0	0.00558559
GSA-rs150417242	19	24385674	16	0	16	89500	0.0178739	0	0.0178739
GSA-rs150422971	19	32963166	0	0	0	89516	0	0	0
GSA-rs150426980	19	52453279	119	0	119	89397	0.132937	0	0.132937
GSA-rs150431365	19	9579480	1	1	0	89515	0.00111712	0.00111712	0
GSA-rs150452809	19	31932917	0	0	0	89516	0	0	0
GSA-rs150466277	19	50957600	0	0	0	89516	0	0	0
GSA-rs150515053	19	31078704	0	0	0	89516	0	0	0
GSA-rs150515219	19	18098603	1	0	1	89515	0.00111712	0	0.00111712
GSA-rs150517053	19	20388959	7	2	5	89509	0.00781983	0.00223424	0.00558559
GSA-rs15052	19	41813375	0	0	0	89516	0	0	0
GSA-rs150527043	19	32286664	0	0	0	89516	0	0	0
GSA-rs150559433	19	2625107	0	0	0	89516	0	0	0
GSA-rs150576273	19	18601266	0	0	0	89516	0	0	0
GSA-rs150576342	19	23652906	27	24	3	89489	0.0301622	0.0268108	0.00335136
GSA-rs150577929	19	36299238	0	0	0	89516	0	0	0
GSA-rs150601957	19	47655766	2	0	2	89514	0.00223424	0	0.00223424
GSA-rs150625908	19	35111106	0	0	0	89516	0	0	0
GSA-rs150674546	19	38573068	1	0	1	89515	0.00111712	0	0.00111712
GSA-rs150679084	19	873234	35	32	3	89481	0.0390992	0.0357478	0.00335136
GSA-rs150684836	19	43475032	4	0	4	89512	0.00446847	0	0.00446847
GSA-rs150685162	19	8389839	0	0	0	89516	0	0	0
GSA-rs150685183	19	45242302	1	0	1	89515	0.00111712	0	0.00111712
GSA-rs150686750	19	16409299	0	0	0	89516	0	0	0
GSA-rs150702543	19	41587507	0	0	0	89516	0	0	0
GSA-rs150713434	19	1840956	0	0	0	89516	0	0	0
GSA-rs150748693	19	39734325	0	0	0	89516	0	0	0
GSA-rs150751691	19	24148988	9	1	8	89507	0.0100541	0.00111712	0.00893695
GSA-rs150802678	19	847944	35	32	3	89481	0.0390992	0.0357478	0.00335136
GSA-rs150806611	19	40069824	0	0	0	89516	0	0	0
GSA-rs150828944	19	51824340	1	0	1	89515	0.00111712	0	0.00111712
GSA-rs150842118	19	7263941	1	1	0	89515	0.00111712	0.00111712	0
GSA-rs150873680	19	49797009	0	0	0	89516	0	0	0
GSA-rs150873754	19	50673843	0	0	0	89516	0	0	0
GSA-rs150927421	19	38661451	2	0	2	89514	0.00223424	0	0.00223424
GSA-rs150947660	19	56759237	6	1	5	89510	0.00670271	0.00111712	0.00558559
GSA-rs150966173	19	45421204	0	0	0	89516	0	0	0
GSA-rs150984987	19	43696256	7	5	2	89509	0.00781983	0.00558559	0.00223424
GSA-rs151014743	19	5859933	0	0	0	89516	0	0	0
GSA-rs151054195	19	40581579	1	0	1	89515	0.00111712	0	0.00111712
GSA-rs151073910	19	45362302	0	0	0	89516	0	0	0
GSA-rs151079613	19	5752773	1	0	1	89515	0.00111712	0	0.00111712
GSA-rs151103711	19	55761668	1	0	1	89515	0.00111712	0	0.00111712
GSA-rs151111866	19	44891405	0	0	0	89516	0	0	0
GSA-rs151131508	19	52288077	177	0	177	89339	0.19773	0	0.19773
GSA-rs151156103	19	51888258	2	0	2	89514	0.00223424	0	0.00223424
GSA-rs151201329	19	50116679	0	0	0	89516	0	0	0
GSA-rs151201562	19	6550574	0	0	0	89516	0	0	0
GSA-rs151215347	19	45151285	1	0	1	89515	0.00111712	0	0.00111712
GSA-rs151229780	19	12398094	2	2	0	89514	0.00223424	0.00223424	0
GSA-rs151243299	19	44660559	1	1	0	89515	0.00111712	0.00111712	0
GSA-rs151255535	19	14931380	2	0	2	89514	0.00223424	0	0.00223424
GSA-rs151275526	19	52964169	1	0	1	89515	0.00111712	0	0.00111712
GSA-rs151284827	19	12075116	0	0	0	89516	0	0	0
GSA-rs151284892	19	40554810	1	0	1	89515	0.00111712	0	0.00111712
GSA-rs151287767	19	617466	74	71	3	89442	0.0826668	0.0793154	0.00335136
GSA-rs151319033	19	38898687	0	0	0	89516	0	0	0
GSA-rs151327243	19	55144345	3	2	1	89513	0.00335136	0.00223424	0.00111712
GSA-rs151328636	19	32985015	0	0	0	89516	0	0	0
GSA-rs1529482	19	17441488	0	0	0	89516	0	0	0
GSA-rs1529485	19	34055878	2	0	2	89514	0.00223424	0	0.00223424
GSA-rs1531101	19	11572652	0	0	0	89516	0	0	0
GSA-rs1544930	19	58436020	2	0	2	89514	0.00223424	0	0.00223424
GSA-rs1560189	19	19887108	3	0	3	89513	0.00335136	0	0.00335136
GSA-rs1561408	19	12175383	0	0	0	89516	0	0	0
GSA-rs1568004	19	51699614	0	0	0	89516	0	0	0
GSA-rs157185	19	12130477	0	0	0	89516	0	0	0
GSA-rs159872	19	58547449	0	0	0	89516	0	0	0
GSA-rs160104	19	56433203	1	0	1	89515	0.00111712	0	0.00111712
GSA-rs1609459	19	9084216	4	0	4	89512	0.00446847	0	0.00446847
GSA-rs1609717	19	4519450	0	0	0	89516	0	0	0
GSA-rs162825	19	30384603	1	0	1	89515	0.00111712	0	0.00111712
GSA-rs162917	19	30383554	1	0	1	89515	0.00111712	0	0.00111712
GSA-rs1644343	19	47285589	0	0	0	89516	0	0	0
GSA-rs1645701	19	41603362	0	0	0	89516	0	0	0
GSA-rs1654260	19	20329111	6	1	5	89510	0.00670271	0.00111712	0.00558559
GSA-rs1654454	19	55573885	2	0	2	89514	0.00223424	0	0.00223424
GSA-rs1654660	19	55195187	3	1	2	89513	0.00335136	0.00111712	0.00223424
GSA-rs1657507	19	37711476	4	0	4	89512	0.00446847	0	0.00446847
GSA-rs166601	19	12278736	0	0	0	89516	0	0	0
GSA-rs166719	19	31503278	0	0	0	89516	0	0	0
GSA-rs1667354	19	37482151	5	2	3	89511	0.00558559	0.00223424	0.00335136
GSA-rs1670728	19	50797629	1	0	1	89515	0.00111712	0	0.00111712
GSA-rs1671150	19	55525497	2	1	1	89514	0.00223424	0.00111712	0.00111712
GSA-rs1671218	19	55554399	2	0	2	89514	0.00223424	0	0.00223424
GSA-rs1671825	19	11588405	1	0	1	89515	0.00111712	0	0.00111712
GSA-rs1672661	19	39599972	1	0	1	89515	0.00111712	0	0.00111712
GSA-rs167480	19	11579490	0	0	0	89516	0	0	0
GSA-rs1678868	19	5892954	0	0	0	89516	0	0	0
GSA-rs1682809	19	3165895	1	0	1	89515	0.00111712	0	0.00111712
GSA-rs1688029	19	35557440	1	0	1	89515	0.00111712	0	0.00111712
GSA-rs16962208	19	29365312	1	0	1	89515	0.00111712	0	0.00111712
GSA-rs16962557	19	29590703	2	2	0	89514	0.00223424	0.00223424	0
GSA-rs16962709	19	29817187	2	0	2	89514	0.00223424	0	0.00223424
GSA-rs16963103	19	30106275	1	0	1	89515	0.00111712	0	0.00111712
GSA-rs16964240	19	30982538	1	0	1	89515	0.00111712	0	0.00111712
GSA-rs16964957	19	31498374	0	0	0	89516	0	0	0
GSA-rs16965081	19	31637949	0	0	0	89516	0	0	0
GSA-rs16965093	19	31646632	0	0	0	89516	0	0	0
GSA-rs16965938	19	32098628	0	0	0	89516	0	0	0
GSA-rs16966013	19	32135683	0	0	0	89516	0	0	0
GSA-rs16966762	19	32669446	0	0	0	89516	0	0	0
GSA-rs16966906	19	32823374	0	0	0	89516	0	0	0
GSA-rs16967712	19	33498463	0	0	0	89516	0	0	0
GSA-rs16967990	19	33849558	0	0	0	89516	0	0	0
GSA-rs16968791	19	34520871	13	0	13	89503	0.0145225	0	0.0145225
GSA-rs16969501	19	35160395	1	1	0	89515	0.00111712	0.00111712	0
GSA-rs16969930	19	35530073	0	0	0	89516	0	0	0
GSA-rs16970326	19	35920695	0	0	0	89516	0	0	0
GSA-rs16970586	19	36108727	0	0	0	89516	0	0	0
GSA-rs16972024	19	37645458	3	0	3	89513	0.00335136	0	0.00335136
GSA-rs16974674	19	41558271	0	0	0	89516	0	0	0
GSA-rs1697559	19	51784461	1	0	1	89515	0.00111712	0	0.00111712
GSA-rs16975619	19	42392441	0	0	0	89516	0	0	0
GSA-rs16975660	19	42556289	0	0	0	89516	0	0	0
GSA-rs16975696	19	38285341	0	0	0	89516	0	0	0
GSA-rs16975831	19	42984599	0	0	0	89516	0	0	0
GSA-rs16976816	19	44339377	1	1	0	89515	0.00111712	0.00111712	0
GSA-rs16976817	19	44341340	1	1	0	89515	0.00111712	0.00111712	0
GSA-rs16976937	19	44470147	3	3	0	89513	0.00335136	0.00335136	0
GSA-rs16978961	19	13388237	0	0	0	89516	0	0	0
GSA-rs16979269	19	45056149	1	0	1	89515	0.00111712	0	0.00111712
GSA-rs16979292	19	45091743	1	0	1	89515	0.00111712	0	0.00111712
GSA-rs16979502	19	37868552	0	0	0	89516	0	0	0
GSA-rs16979600	19	45487420	0	0	0	89516	0	0	0
GSA-rs16979873	19	46034511	0	0	0	89516	0	0	0
GSA-rs16979912	19	14910321	2	0	2	89514	0.00223424	0	0.00223424
GSA-rs16979945	19	14941109	2	0	2	89514	0.00223424	0	0.00223424
GSA-rs16980181	19	15112051	0	0	0	89516	0	0	0
GSA-rs16980286	19	15174953	1	0	1	89515	0.00111712	0	0.00111712
GSA-rs16980306	19	46586319	0	0	0	89516	0	0	0
GSA-rs16980479	19	46878654	0	0	0	89516	0	0	0
GSA-rs16980741	19	47295358	0	0	0	89516	0	0	0
GSA-rs16980761	19	47402586	0	0	0	89516	0	0	0
GSA-rs16980975	19	46725829	0	0	0	89516	0	0	0
GSA-rs16980994	19	16060117	1	0	1	89515	0.00111712	0	0.00111712
GSA-rs16981492	19	50359808	0	0	0	89516	0	0	0
GSA-rs16981525	19	17088014	3	0	3	89513	0.00335136	0	0.00335136
GSA-rs16981816	19	17530909	0	0	0	89516	0	0	0
GSA-rs16981882	19	48755267	0	0	0	89516	0	0	0
GSA-rs16981988	19	48821757	0	0	0	89516	0	0	0
GSA-rs16982743	19	52004903	1	0	1	89515	0.00111712	0	0.00111712
GSA-rs16983603	19	52734041	0	0	0	89516	0	0	0
GSA-rs16985368	19	54614590	0	0	0	89516	0	0	0
GSA-rs16985422	19	51040195	1	0	1	89515	0.00111712	0	0.00111712
GSA-rs16986072	19	55424307	2	1	1	89514	0.00223424	0.00111712	0.00111712
GSA-rs16986571	19	56297569	1	0	1	89515	0.00111712	0	0.00111712
GSA-rs16987058	19	56702911	0	0	0	89516	0	0	0
GSA-rs16987171	19	56805320	4	1	3	89512	0.00446847	0.00111712	0.00335136
GSA-rs16991183	19	2500459	0	0	0	89516	0	0	0
GSA-rs16991974	19	3624806	0	0	0	89516	0	0	0
GSA-rs16991994	19	3675725	0	0	0	89516	0	0	0
GSA-rs16992771	19	5046070	0	0	0	89516	0	0	0
GSA-rs16993434	19	6175936	0	0	0	89516	0	0	0
GSA-rs16993553	19	6333476	0	0	0	89516	0	0	0
GSA-rs16993685	19	6613833	1	0	1	89515	0.00111712	0	0.00111712
GSA-rs16994131	19	7103316	7	0	7	89509	0.00781983	0	0.00781983
GSA-rs16994213	19	7143640	4	1	3	89512	0.00446847	0.00111712	0.00335136
GSA-rs16994559	19	1783146	0	0	0	89516	0	0	0
GSA-rs16994563	19	1785185	0	0	0	89516	0	0	0
GSA-rs16995252	19	13243304	0	0	0	89516	0	0	0
GSA-rs16995435	19	9532296	1	1	0	89515	0.00111712	0.00111712	0
GSA-rs16997091	19	20885931	628	2	626	88888	0.701551	0.00223424	0.699316
GSA-rs16999587	19	22934973	1	0	1	89515	0.00111712	0	0.00111712
GSA-rs17000180	19	23677401	27	24	3	89489	0.0301622	0.0268108	0.00335136
GSA-rs17001450	19	11625280	1	0	1	89515	0.00111712	0	0.00111712
GSA-rs1701951	19	51474543	0	0	0	89516	0	0	0
GSA-rs1710380	19	51639635	0	0	0	89516	0	0	0
GSA-rs17159300	19	8494134	0	0	0	89516	0	0	0
GSA-rs17159388	19	8320555	0	0	0	89516	0	0	0
GSA-rs17160149	19	8148314	1	1	0	89515	0.00111712	0.00111712	0
GSA-rs17199538	19	7762825	0	0	0	89516	0	0	0
GSA-rs17205006	19	9400194	0	0	0	89516	0	0	0
GSA-rs17238788	19	9231601	0	0	0	89516	0	0	0
GSA-rs17248748	19	11206040	25	0	25	89491	0.027928	0	0.027928
GSA-rs17272791	19	49878509	1	0	1	89515	0.00111712	0	0.00111712
GSA-rs172786	19	37712984	4	0	4	89512	0.00446847	0	0.00446847
GSA-rs17305227	19	54294482	4	0	4	89512	0.00446847	0	0.00446847
GSA-rs17315824	19	51077038	0	0	0	89516	0	0	0
GSA-rs17358665	19	48587231	1	0	1	89515	0.00111712	0	0.00111712
GSA-rs17364488	19	4971561	0	0	0	89516	0	0	0
GSA-rs17415563	19	8830013	0	0	0	89516	0	0	0
GSA-rs17420676	19	43233284	0	0	0	89516	0	0	0
GSA-rs17467356	19	12349903	1	1	0	89515	0.00111712	0.00111712	0
GSA-rs17486019	19	4738393	0	0	0	89516	0	0	0
GSA-rs17508299	19	32186246	0	0	0	89516	0	0	0
GSA-rs17523547	19	17970394	1	0	1	89515	0.00111712	0	0.00111712
GSA-rs17533868	19	17256466	2	0	2	89514	0.00223424	0	0.00223424
GSA-rs17542947	19	31144120	0	0	0	89516	0	0	0
GSA-rs17545624	19	31340752	1	0	1	89515	0.00111712	0	0.00111712
GSA-rs17554931	19	1103785	5	5	0	89511	0.00558559	0.00558559	0
GSA-rs17593731	19	32226925	0	0	0	89516	0	0	0
GSA-rs17594575	19	32266903	0	0	0	89516	0	0	0
GSA-rs17595604	19	32364649	0	0	0	89516	0	0	0
GSA-rs17596932	19	32530093	0	0	0	89516	0	0	0
GSA-rs17611570	19	30809481	0	0	0	89516	0	0	0
GSA-rs17618014	19	21049012	8	0	8	89508	0.00893695	0	0.00893695
GSA-rs17625387	19	6385754	0	0	0	89516	0	0	0
GSA-rs17628152	19	31339621	1	0	1	89515	0.00111712	0	0.00111712
GSA-rs17638234	19	35979385	0	0	0	89516	0	0	0
GSA-rs17638474	19	36061852	0	0	0	89516	0	0	0
GSA-rs17638629	19	12225372	1	1	0	89515	0.00111712	0.00111712	0
GSA-rs17639705	19	13347001	0	0	0	89516	0	0	0
GSA-rs17641108	19	15778391	2	0	2	89514	0.00223424	0	0.00223424
GSA-rs17654098	19	40537922	0	0	0	89516	0	0	0
GSA-rs17654456	19	17899886	1	1	0	89515	0.00111712	0.00111712	0
GSA-rs17657660	19	41639520	0	0	0	89516	0	0	0
GSA-rs17670440	19	55109511	5	5	0	89511	0.00558559	0.00558559	0
GSA-rs17679977	19	21054492	8	0	8	89508	0.00893695	0	0.00893695
GSA-rs17683395	19	17923414	1	1	0	89515	0.00111712	0.00111712	0
GSA-rs17692307	19	32967682	0	0	0	89516	0	0	0
GSA-rs17695798	19	52451744	116	0	116	89400	0.129586	0	0.129586
GSA-rs17696172	19	52539281	184	0	184	89332	0.20555	0	0.20555
GSA-rs17703657	19	32475670	0	0	0	89516	0	0	0
GSA-rs17704510	19	6806460	0	0	0	89516	0	0	0
GSA-rs17704752	19	35329919	1	1	0	89515	0.00111712	0.00111712	0
GSA-rs17705657	19	36024742	0	0	0	89516	0	0	0
GSA-rs17709957	19	16547607	0	0	0	89516	0	0	0
GSA-rs17712471	19	44352769	1	1	0	89515	0.00111712	0.00111712	0
GSA-rs17713662	19	44803373	0	0	0	89516	0	0	0
GSA-rs17713875	19	56543982	2	0	2	89514	0.00223424	0	0.00223424
GSA-rs17717846	19	32576621	0	0	0	89516	0	0	0
GSA-rs17719234	19	11498214	0	0	0	89516	0	0	0
GSA-rs17722606	19	16167975	1	0	1	89515	0.00111712	0	0.00111712
GSA-rs17727736	19	51427885	0	0	0	89516	0	0	0
GSA-rs17741506	19	58458516	0	0	0	89516	0	0	0
GSA-rs17747976	19	3856644	2	0	2	89514	0.00223424	0	0.00223424
GSA-rs17750642	19	17927562	1	1	0	89515	0.00111712	0.00111712	0
GSA-rs17751203	19	19455864	0	0	0	89516	0	0	0
GSA-rs17756654	19	15988725	0	0	0	89516	0	0	0
GSA-rs17756871	19	52289916	177	0	177	89339	0.19773	0	0.19773
GSA-rs17759130	19	29594192	0	0	0	89516	0	0	0
GSA-rs17761865	19	52324234	186	0	186	89330	0.207784	0	0.207784
GSA-rs17764205	19	3251219	0	0	0	89516	0	0	0
GSA-rs17769346	19	52709522	0	0	0	89516	0	0	0
GSA-rs17782295	19	55710348	0	0	0	89516	0	0	0
GSA-rs17797695	19	43581853	6	0	6	89510	0.00670271	0	0.00670271
GSA-rs17801029	19	45050756	1	0	1	89515	0.00111712	0	0.00111712
GSA-rs1781873	19	21477431	11	1	10	89505	0.0122883	0.00111712	0.0111712
GSA-rs17846914	19	13345706	0	0	0	89516	0	0	0
GSA-rs17851960	19	6187686	0	0	0	89516	0	0	0
GSA-rs17852469	19	42703764	0	0	0	89516	0	0	0
GSA-rs17856650	19	6187800	0	0	0	89516	0	0	0
GSA-rs17879224	19	4951885	0	0	0	89516	0	0	0
GSA-rs17881117	19	4930647	0	0	0	89516	0	0	0
GSA-rs17885285	19	18171683	1	0	1	89515	0.00111712	0	0.00111712
GSA-rs17885410	19	39899177	0	0	0	89516	0	0	0
GSA-rs17886368	19	18193350	2	0	2	89514	0.00223424	0	0.00223424
GSA-rs17887018	19	36641563	0	0	0	89516	0	0	0
GSA-rs17887098	19	36637386	0	0	0	89516	0	0	0
GSA-rs1800472	19	41847860	0	0	0	89516	0	0	0
GSA-rs1801284	19	1068738	1	0	1	89515	0.00111712	0	0.00111712
GSA-rs1803535	19	580710	240	84	156	89276	0.268108	0.093838	0.174271
GSA-rs180704574	19	20346293	6	1	5	89510	0.00670271	0.00111712	0.00558559
GSA-rs180767913	19	53668478	2	1	1	89514	0.00223424	0.00111712	0.00111712
GSA-rs180803929	19	1123299	7	7	0	89509	0.00781983	0.00781983	0
GSA-rs180906457	19	43639813	2	0	2	89514	0.00223424	0	0.00223424
GSA-rs180964717	19	49514371	0	0	0	89516	0	0	0
GSA-rs1810367	19	36625472	0	0	0	89516	0	0	0
GSA-rs181064324	19	40659039	4	0	4	89512	0.00446847	0	0.00446847
GSA-rs181098937	19	3804663	29	0	29	89487	0.0323964	0	0.0323964
GSA-rs181106170	19	21466726	11	1	10	89505	0.0122883	0.00111712	0.0111712
GSA-rs181109039	19	55270842	5	0	5	89511	0.00558559	0	0.00558559
GSA-rs181150256	19	6735804	0	0	0	89516	0	0	0
GSA-rs181228115	19	58047224	0	0	0	89516	0	0	0
GSA-rs181244074	19	48649698	1	0	1	89515	0.00111712	0	0.00111712
GSA-rs1813945	19	22116436	5	0	5	89511	0.00558559	0	0.00558559
GSA-rs181448059	19	14025001	0	0	0	89516	0	0	0
GSA-rs181477162	19	45173500	1	0	1	89515	0.00111712	0	0.00111712
GSA-rs181555895	19	3616855	0	0	0	89516	0	0	0
GSA-rs181575988	19	28134577	16	2	14	89500	0.0178739	0.00223424	0.0156397
GSA-rs181588481	19	42798111	0	0	0	89516	0	0	0
GSA-rs181593829	19	780945	1	0	1	89515	0.00111712	0	0.00111712
GSA-rs181596081	19	51051059	1	0	1	89515	0.00111712	0	0.00111712
GSA-rs181621410	19	17500144	0	0	0	89516	0	0	0
GSA-rs1816412	19	24058196	36	27	9	89480	0.0402163	0.0301622	0.0100541
GSA-rs181687862	19	56895253	5	1	4	89511	0.00558559	0.00111712	0.00446847
GSA-rs181696765	19	21547617	6	0	6	89510	0.00670271	0	0.00670271
GSA-rs181738099	19	55763658	1	0	1	89515	0.00111712	0	0.00111712
GSA-rs181743050	19	44695642	1	1	0	89515	0.00111712	0.00111712	0
GSA-rs181745473	19	55253220	4	0	4	89512	0.00446847	0	0.00446847
GSA-rs181774393	19	2313987	0	0	0	89516	0	0	0
GSA-rs181826986	19	6469425	0	0	0	89516	0	0	0
GSA-rs181851461	19	28638041	10	1	9	89506	0.0111712	0.00111712	0.0100541
GSA-rs181972473	19	49186207	0	0	0	89516	0	0	0
GSA-rs182005583	19	44661139	1	1	0	89515	0.00111712	0.00111712	0
GSA-rs1821301	19	15879895	2	0	2	89514	0.00223424	0	0.00223424
GSA-rs182277608	19	54795165	86	0	86	89430	0.0960722	0	0.0960722
GSA-rs182331589	19	55501243	2	1	1	89514	0.00223424	0.00111712	0.00111712
GSA-rs182419979	19	19577788	0	0	0	89516	0	0	0
GSA-rs182465944	19	11131240	1	0	1	89515	0.00111712	0	0.00111712
GSA-rs182552688	19	43787209	35	35	0	89481	0.0390992	0.0390992	0
GSA-rs182560039	19	43687351	3	1	2	89513	0.00335136	0.00111712	0.00223424
GSA-rs182572937	19	35195442	1	1	0	89515	0.00111712	0.00111712	0
GSA-rs182744905	19	15560977	1	0	1	89515	0.00111712	0	0.00111712
GSA-rs182863236	19	47805465	0	0	0	89516	0	0	0
GSA-rs182863918	19	53445560	6	0	6	89510	0.00670271	0	0.00670271
GSA-rs182875856	19	1143944	7	7	0	89509	0.00781983	0.00781983	0
GSA-rs182887670	19	43540828	7	0	7	89509	0.00781983	0	0.00781983
GSA-rs182901466	19	53067262	3	3	0	89513	0.00335136	0.00335136	0
GSA-rs182974606	19	1514153	26	26	0	89490	0.0290451	0.0290451	0
GSA-rs183089717	19	19107236	0	0	0	89516	0	0	0
GSA-rs183161720	19	45383808	0	0	0	89516	0	0	0
GSA-rs183211334	19	50564583	0	0	0	89516	0	0	0
GSA-rs183256518	19	43402639	5	0	5	89511	0.00558559	0	0.00558559
GSA-rs183358818	19	46522718	0	0	0	89516	0	0	0
GSA-rs183359399	19	30908257	0	0	0	89516	0	0	0
GSA-rs183365279	19	24202132	20	1	19	89496	0.0223424	0.00111712	0.0212253
GSA-rs183479060	19	50643871	0	0	0	89516	0	0	0
GSA-rs183486048	19	2137819	0	0	0	89516	0	0	0
GSA-rs183641110	19	50253482	0	0	0	89516	0	0	0
GSA-rs183752967	19	47173587	0	0	0	89516	0	0	0
GSA-rs183761023	19	35937553	0	0	0	89516	0	0	0
GSA-rs183786235	19	41684699	4	0	4	89512	0.00446847	0	0.00446847
GSA-rs183879202	19	38877309	0	0	0	89516	0	0	0
GSA-rs183970608	19	18256735	2	0	2	89514	0.00223424	0	0.00223424
GSA-rs184013691	19	3627112	0	0	0	89516	0	0	0
GSA-rs184092631	19	8276989	0	0	0	89516	0	0	0
GSA-rs184164273	19	11607365	1	0	1	89515	0.00111712	0	0.00111712
GSA-rs184207665	19	15951901	0	0	0	89516	0	0	0
GSA-rs184208984	19	58185953	0	0	0	89516	0	0	0
GSA-rs1842221	19	23640795	15	12	3	89501	0.0167568	0.0134054	0.00335136
GSA-rs184283495	19	31014383	1	0	1	89515	0.00111712	0	0.00111712
GSA-rs184321873	19	39128254	0	0	0	89516	0	0	0
GSA-rs184352118	19	28280402	16	2	14	89500	0.0178739	0.00223424	0.0156397
GSA-rs184493866	19	29644589	0	0	0	89516	0	0	0
GSA-rs184510621	19	29471354	2	2	0	89514	0.00223424	0.00223424	0
GSA-rs184552911	19	13014600	0	0	0	89516	0	0	0
GSA-rs184567536	19	13917488	0	0	0	89516	0	0	0
GSA-rs184605145	19	27903323	24	0	24	89492	0.0268108	0	0.0268108
GSA-rs184610531	19	42531449	0	0	0	89516	0	0	0
GSA-rs184655294	19	56254304	1	0	1	89515	0.00111712	0	0.00111712
GSA-rs184712704	19	22398547	19	15	4	89497	0.0212253	0.0167568	0.00446847
GSA-rs184729076	19	58286477	1	0	1	89515	0.00111712	0	0.00111712
GSA-rs184759845	19	54802472	85	0	85	89431	0.0949551	0	0.0949551
GSA-rs184897083	19	48405892	0	0	0	89516	0	0	0
GSA-rs184920201	19	32384700	0	0	0	89516	0	0	0
GSA-rs184931327	19	28906108	4	1	3	89512	0.00446847	0.00111712	0.00335136
GSA-rs184947169	19	18580631	0	0	0	89516	0	0	0
GSA-rs184985779	19	41414243	0	0	0	89516	0	0	0
GSA-rs185202210	19	17175565	3	0	3	89513	0.00335136	0	0.00335136
GSA-rs185297693	19	15166256	0	0	0	89516	0	0	0
GSA-rs185304624	19	24013243	31	26	5	89485	0.0346307	0.0290451	0.00558559
GSA-rs185331184	19	8468759	0	0	0	89516	0	0	0
GSA-rs185388565	19	24083676	11	4	7	89505	0.0122883	0.00446847	0.00781983
GSA-rs185398932	19	32782353	0	0	0	89516	0	0	0
GSA-rs185400394	19	41107428	2	0	2	89514	0.00223424	0	0.00223424
GSA-rs185408075	19	8901503	0	0	0	89516	0	0	0
GSA-rs185537993	19	28736790	6	1	5	89510	0.00670271	0.00111712	0.00558559
GSA-rs185610834	19	58793775	2	2	0	89514	0.00223424	0.00223424	0
GSA-rs185740143	19	4511066	0	0	0	89516	0	0	0
GSA-rs185796486	19	21610489	4	0	4	89512	0.00446847	0	0.00446847
GSA-rs185840021	19	50675041	0	0	0	89516	0	0	0
GSA-rs185847957	19	28158954	25	9	16	89491	0.027928	0.0100541	0.0178739
GSA-rs185973009	19	3216120	0	0	0	89516	0	0	0
GSA-rs185994954	19	51472803	0	0	0	89516	0	0	0
GSA-rs186003371	19	27961529	35	1	34	89481	0.0390992	0.00111712	0.037982
GSA-rs186051435	19	41841512	0	0	0	89516	0	0	0
GSA-rs186109391	19	518884	24	2	22	89492	0.0268108	0.00223424	0.0245766
GSA-rs186127113	19	31500551	0	0	0	89516	0	0	0
GSA-rs186197541	19	34515435	13	0	13	89503	0.0145225	0	0.0145225
GSA-rs1862460	19	9069892	9	0	9	89507	0.0100541	0	0.0100541
GSA-rs186308740	19	900494	31	28	3	89485	0.0346307	0.0312793	0.00335136
GSA-rs186317099	19	14553699	0	0	0	89516	0	0	0
GSA-rs186416766	19	41546619	0	0	0	89516	0	0	0
GSA-rs186465053	19	57752395	0	0	0	89516	0	0	0
GSA-rs186498248	19	43720299	13	11	2	89503	0.0145225	0.0122883	0.00223424
GSA-rs1865111	19	2438119	0	0	0	89516	0	0	0
GSA-rs186517351	19	20435126	7	3	4	89509	0.00781983	0.00335136	0.00446847
GSA-rs186533362	19	16753054	0	0	0	89516	0	0	0
GSA-rs186585958	19	47523077	0	0	0	89516	0	0	0
GSA-rs186593503	19	48006250	0	0	0	89516	0	0	0
GSA-rs186712936	19	12057649	0	0	0	89516	0	0	0
GSA-rs186800948	19	16512133	0	0	0	89516	0	0	0
GSA-rs186801443	19	48806701	0	0	0	89516	0	0	0
GSA-rs186835446	19	49866389	1	0	1	89515	0.00111712	0	0.00111712
GSA-rs1869710	19	41256375	0	0	0	89516	0	0	0
GSA-rs186999410	19	28689204	5	1	4	89511	0.00558559	0.00111712	0.00446847
GSA-rs187032009	19	3631234	0	0	0	89516	0	0	0
GSA-rs187068021	19	4012491	0	0	0	89516	0	0	0
GSA-rs187072109	19	33456470	0	0	0	89516	0	0	0
GSA-rs187208087	19	37071099	2	1	1	89514	0.00223424	0.00111712	0.00111712
GSA-rs187344081	19	20500446	6	0	6	89510	0.00670271	0	0.00670271
GSA-rs187432313	19	14502679	0	0	0	89516	0	0	0
GSA-rs187437908	19	24506173	17	1	16	89499	0.018991	0.00111712	0.0178739
GSA-rs187494611	19	17670774	0	0	0	89516	0	0	0
GSA-rs187497243	19	48515289	8	5	3	89508	0.00893695	0.00558559	0.00335136
GSA-rs187501222	19	39101668	0	0	0	89516	0	0	0
GSA-rs187552180	19	7079493	16	0	16	89500	0.0178739	0	0.0178739
GSA-rs187561568	19	55409751	2	1	1	89514	0.00223424	0.00111712	0.00111712
GSA-rs187604973	19	41279025	0	0	0	89516	0	0	0
GSA-rs187623911	19	2191746	0	0	0	89516	0	0	0
GSA-rs187629563	19	9770318	0	0	0	89516	0	0	0
GSA-rs187640494	19	43703986	7	5	2	89509	0.00781983	0.00558559	0.00223424
GSA-rs187689307	19	40569840	1	0	1	89515	0.00111712	0	0.00111712
GSA-rs187710544	19	58778292	2	2	0	89514	0.00223424	0.00223424	0
GSA-rs187715365	19	4672010	0	0	0	89516	0	0	0
GSA-rs187790492	19	12757950	1	1	0	89515	0.00111712	0.00111712	0
GSA-rs188035885	19	1781490	0	0	0	89516	0	0	0
GSA-rs188048675	19	28053566	47	1	46	89469	0.0525046	0.00111712	0.0513875
GSA-rs188064024	19	34403920	0	0	0	89516	0	0	0
GSA-rs188194970	19	47208693	0	0	0	89516	0	0	0
GSA-rs188243182	19	9404180	0	0	0	89516	0	0	0
GSA-rs188251602	19	2848738	1	0	1	89515	0.00111712	0	0.00111712
GSA-rs188266390	19	31573765	0	0	0	89516	0	0	0
GSA-rs1882930	19	4379805	1	0	1	89515	0.00111712	0	0.00111712
GSA-rs188303742	19	10847383	0	0	0	89516	0	0	0
GSA-rs188305938	19	50837201	0	0	0	89516	0	0	0
GSA-rs188480525	19	24102138	10	3	7	89506	0.0111712	0.00335136	0.00781983
GSA-rs188497100	19	4636180	0	0	0	89516	0	0	0
GSA-rs188526320	19	34951043	0	0	0	89516	0	0	0
GSA-rs188607543	19	36276268	0	0	0	89516	0	0	0
GSA-rs188631721	19	44205047	1	1	0	89515	0.00111712	0.00111712	0
GSA-rs188709749	19	48117518	0	0	0	89516	0	0	0
GSA-rs188729151	19	12234226	0	0	0	89516	0	0	0
GSA-rs188770543	19	656660	72	70	2	89444	0.0804325	0.0781983	0.00223424
GSA-rs188861291	19	36331197	0	0	0	89516	0	0	0
GSA-rs188946365	19	1639657	0	0	0	89516	0	0	0
GSA-rs189014173	19	4605642	0	0	0	89516	0	0	0
GSA-rs189024443	19	12370646	2	2	0	89514	0.00223424	0.00223424	0
GSA-rs189063316	19	45716364	1	0	1	89515	0.00111712	0	0.00111712
GSA-rs189101017	19	40206348	0	0	0	89516	0	0	0
GSA-rs189113807	19	54867672	4	0	4	89512	0.00446847	0	0.00446847
GSA-rs189121882	19	23915307	30	25	5	89486	0.0335136	0.027928	0.00558559
GSA-rs189141212	19	16946105	0	0	0	89516	0	0	0
GSA-rs189193842	19	7466787	0	0	0	89516	0	0	0
GSA-rs189318140	19	44880113	0	0	0	89516	0	0	0
GSA-rs189318604	19	53668470	2	1	1	89514	0.00223424	0.00111712	0.00111712
GSA-rs189391227	19	24293469	21	1	20	89495	0.0234595	0.00111712	0.0223424
GSA-rs189448471	19	11535703	0	0	0	89516	0	0	0
GSA-rs189489354	19	42236216	0	0	0	89516	0	0	0
GSA-rs189547249	19	14491349	0	0	0	89516	0	0	0
GSA-rs189600922	19	7780546	0	0	0	89516	0	0	0
GSA-rs189661155	19	37286822	1	1	0	89515	0.00111712	0.00111712	0
GSA-rs189707469	19	9950333	0	0	0	89516	0	0	0
GSA-rs189709530	19	41857264	0	0	0	89516	0	0	0
GSA-rs189741033	19	21513676	8	1	7	89508	0.00893695	0.00111712	0.00781983
GSA-rs189742781	19	33670595	0	0	0	89516	0	0	0
GSA-rs189799253	19	14540467	0	0	0	89516	0	0	0
GSA-rs189847863	19	57050430	29	0	29	89487	0.0323964	0	0.0323964
GSA-rs189876841	19	39079364	0	0	0	89516	0	0	0
GSA-rs189907097	19	40219385	0	0	0	89516	0	0	0
GSA-rs190115519	19	10852391	0	0	0	89516	0	0	0
GSA-rs190193885	19	58994913	1	0	1	89515	0.00111712	0	0.00111712
GSA-rs190207179	19	14995153	2	0	2	89514	0.00223424	0	0.00223424
GSA-rs190405707	19	21921888	171	163	8	89345	0.191027	0.18209	0.00893695
GSA-rs190446356	19	13040891	0	0	0	89516	0	0	0
GSA-rs190459248	19	48104612	0	0	0	89516	0	0	0
GSA-rs190472226	19	27960714	32	1	31	89484	0.0357478	0.00111712	0.0346307
GSA-rs190480618	19	16515168	0	0	0	89516	0	0	0
GSA-rs190549155	19	19620291	0	0	0	89516	0	0	0
GSA-rs190566789	19	41838174	0	0	0	89516	0	0	0
GSA-rs190606847	19	55714673	0	0	0	89516	0	0	0
GSA-rs190660174	19	29675723	0	0	0	89516	0	0	0
GSA-rs190708366	19	23510285	10	1	9	89506	0.0111712	0.00111712	0.0100541
GSA-rs190952513	19	50101417	0	0	0	89516	0	0	0
GSA-rs190966510	19	58821770	0	0	0	89516	0	0	0
GSA-rs190975	19	58631968	0	0	0	89516	0	0	0
GSA-rs191044546	19	21647062	4	0	4	89512	0.00446847	0	0.00446847
GSA-rs191177928	19	54088930	9	0	9	89507	0.0100541	0	0.0100541
GSA-rs191297384	19	4388123	0	0	0	89516	0	0	0
GSA-rs191346739	19	40348972	0	0	0	89516	0	0	0
GSA-rs191395093	19	8576070	0	0	0	89516	0	0	0
GSA-rs191440513	19	9885895	0	0	0	89516	0	0	0
GSA-rs191514866	19	38824398	0	0	0	89516	0	0	0
GSA-rs191540028	19	17258641	2	0	2	89514	0.00223424	0	0.00223424
GSA-rs191622192	19	17572961	0	0	0	89516	0	0	0
GSA-rs191624023	19	48478986	3	2	1	89513	0.00335136	0.00223424	0.00111712
GSA-rs191642591	19	15761209	1	0	1	89515	0.00111712	0	0.00111712
GSA-rs191743109	19	18425463	0	0	0	89516	0	0	0
GSA-rs191748571	19	32955444	0	0	0	89516	0	0	0
GSA-rs191755028	19	42724404	0	0	0	89516	0	0	0
GSA-rs191798850	19	24050143	32	26	6	89484	0.0357478	0.0290451	0.00670271
GSA-rs191863506	19	5004466	0	0	0	89516	0	0	0
GSA-rs191867250	19	28206879	23	9	14	89493	0.0256937	0.0100541	0.0156397
GSA-rs191871532	19	23546479	10	1	9	89506	0.0111712	0.00111712	0.0100541
GSA-rs191927441	19	28073118	46	1	45	89470	0.0513875	0.00111712	0.0502703
GSA-rs192016444	19	52409522	110	0	110	89406	0.122883	0	0.122883
GSA-rs192017461	19	50670355	0	0	0	89516	0	0	0
GSA-rs192081009	19	10493147	0	0	0	89516	0	0	0
GSA-rs192097546	19	55044811	12	5	7	89504	0.0134054	0.00558559	0.00781983
GSA-rs192097720	19	24487612	24	1	23	89492	0.0268108	0.00111712	0.0256937
GSA-rs192381467	19	13020914	0	0	0	89516	0	0	0
GSA-rs192583813	19	30588101	0	0	0	89516	0	0	0
GSA-rs192636425	19	44908758	0	0	0	89516	0	0	0
GSA-rs192639693	19	30697260	0	0	0	89516	0	0	0
GSA-rs192643445	19	53880548	4	0	4	89512	0.00446847	0	0.00446847
GSA-rs192791089	19	52612478	181	0	181	89335	0.202198	0	0.202198
GSA-rs192821147	19	10996716	0	0	0	89516	0	0	0
GSA-rs192860346	19	15026213	0	0	0	89516	0	0	0
GSA-rs192861078	19	58414936	2	0	2	89514	0.00223424	0	0.00223424
GSA-rs192868602	19	3833872	24	0	24	89492	0.0268108	0	0.0268108
GSA-rs192904392	19	49574833	0	0	0	89516	0	0	0
GSA-rs192988005	19	54782577	77	0	77	89439	0.0860181	0	0.0860181
GSA-rs193096	19	30623462	0	0	0	89516	0	0	0
GSA-rs193104599	19	58856627	0	0	0	89516	0	0	0
GSA-rs1971206	19	11559696	0	0	0	89516	0	0	0
GSA-rs1979147	19	52297394	188	0	188	89328	0.210018	0	0.210018
GSA-rs1981771	19	46513085	0	0	0	89516	0	0	0
GSA-rs1982631	19	14139409	6	0	6	89510	0.00670271	0	0.00670271
GSA-rs1984771	19	21691797	4	0	4	89512	0.00446847	0	0.00446847
GSA-rs1990967	19	21065829	8	0	8	89508	0.00893695	0	0.00893695
GSA-rs1990990	19	33361794	0	0	0	89516	0	0	0
GSA-rs199624389	19	31259000	0	0	0	89516	0	0	0
GSA-rs199955684	19	55247514	4	0	4	89512	0.00446847	0	0.00446847
GSA-rs199982059	19	41837123	0	0	0	89516	0	0	0
GSA-rs200072189	19	5144253	0	0	0	89516	0	0	0
GSA-rs200231608	19	53350675	9	0	9	89507	0.0100541	0	0.0100541
GSA-rs200260723	19	21998974	184	176	8	89332	0.20555	0.196613	0.00893695
GSA-rs2002986	19	44195183	1	1	0	89515	0.00111712	0.00111712	0
GSA-rs200386248	19	7908388	0	0	0	89516	0	0	0
GSA-rs200407601	19	24529244	22	4	18	89494	0.0245766	0.00446847	0.0201081
GSA-rs200485159	19	55317439	14	6	8	89502	0.0156397	0.00670271	0.00893695
GSA-rs200488418	19	48077683	0	0	0	89516	0	0	0
GSA-rs200507307	19	29282469	1	0	1	89515	0.00111712	0	0.00111712
GSA-rs2005453	19	9218567	0	0	0	89516	0	0	0
GSA-rs2005832	19	41983822	1	0	1	89515	0.00111712	0	0.00111712
GSA-rs2006160	19	13711281	0	0	0	89516	0	0	0
GSA-rs200624546	19	16255842	0	0	0	89516	0	0	0
GSA-rs200645754	19	4325451	2	0	2	89514	0.00223424	0	0.00223424
GSA-rs200734482	19	47524281	0	0	0	89516	0	0	0
GSA-rs200843026	19	56133551	0	0	0	89516	0	0	0
GSA-rs200963712	19	2991039	2	0	2	89514	0.00223424	0	0.00223424
GSA-rs201009935	19	47276054	0	0	0	89516	0	0	0
GSA-rs201177260	19	56240416	1	0	1	89515	0.00111712	0	0.00111712
GSA-rs2012125	19	1630341	0	0	0	89516	0	0	0
GSA-rs201239422	19	55365240	5	3	2	89511	0.00558559	0.00335136	0.00223424
GSA-rs201277552	19	2460295	0	0	0	89516	0	0	0
GSA-rs201351032	19	53856730	2	0	2	89514	0.00223424	0	0.00223424
GSA-rs201422852	19	54090232	9	0	9	89507	0.0100541	0	0.0100541
GSA-rs201488492	19	27853790	20	0	20	89496	0.0223424	0	0.0223424
GSA-rs201518838	19	6204314	0	0	0	89516	0	0	0
GSA-rs201595533	19	55349369	6	4	2	89510	0.00670271	0.00446847	0.00223424
GSA-rs2016528	19	29770679	1	0	1	89515	0.00111712	0	0.00111712
GSA-rs2017628	19	32584590	0	0	0	89516	0	0	0
GSA-rs2017698	19	50338236	0	0	0	89516	0	0	0
GSA-rs201805541	19	27779480	16	3	13	89500	0.0178739	0.00335136	0.0145225
GSA-rs201965428	19	23830654	29	24	5	89487	0.0323964	0.0268108	0.00558559
GSA-rs202057391	19	14034243	0	0	0	89516	0	0	0
GSA-rs202136104	19	42136937	0	0	0	89516	0	0	0
GSA-rs202232271	19	24588281	24	4	20	89492	0.0268108	0.00446847	0.0223424
GSA-rs2033259	19	17696689	0	0	0	89516	0	0	0
GSA-rs2034885	19	28687707	5	1	4	89511	0.00558559	0.00111712	0.00446847
GSA-rs204543	19	44954260	0	0	0	89516	0	0	0
GSA-rs2049051	19	18315831	1	0	1	89515	0.00111712	0	0.00111712
GSA-rs204906	19	45461980	0	0	0	89516	0	0	0
GSA-rs2052888	19	20793615	12	2	10	89504	0.0134054	0.00223424	0.0111712
GSA-rs2052890	19	20786016	10	0	10	89506	0.0111712	0	0.0111712
GSA-rs20567	19	2110746	0	0	0	89516	0	0	0
GSA-rs2059085	19	9529401	1	1	0	89515	0.00111712	0.00111712	0
GSA-rs2061333	19	44614208	1	1	0	89515	0.00111712	0.00111712	0
GSA-rs206231	19	16301312	0	0	0	89516	0	0	0
GSA-rs2071090	19	39015454	0	0	0	89516	0	0	0
GSA-rs2071440	19	10395973	0	0	0	89516	0	0	0
GSA-rs2072606	19	36612226	0	0	0	89516	0	0	0
GSA-rs2073896	19	36508392	0	0	0	89516	0	0	0
GSA-rs2074855	19	43415163	5	0	5	89511	0.00558559	0	0.00558559
GSA-rs2074918	19	1127876	7	7	0	89509	0.00781983	0.00781983	0
GSA-rs2075090	19	20117685	6	1	5	89510	0.00670271	0.00111712	0.00558559
GSA-rs2075604	19	1218523	278	239	39	89238	0.310559	0.266991	0.0435676
GSA-rs2082455	19	30007635	0	0	0	89516	0	0	0
GSA-rs2097821	19	15854303	2	0	2	89514	0.00223424	0	0.00223424
GSA-rs2099359	19	16066555	1	0	1	89515	0.00111712	0	0.00111712
GSA-rs2106945	19	58180788	0	0	0	89516	0	0	0
GSA-rs2107462	19	43288032	1	0	1	89515	0.00111712	0	0.00111712
GSA-rs2108594	19	28898556	4	1	3	89512	0.00446847	0.00111712	0.00335136
GSA-rs2109069	19	4719443	0	0	0	89516	0	0	0
GSA-rs2109654	19	9349414	0	0	0	89516	0	0	0
GSA-rs2111544	19	40519935	0	0	0	89516	0	0	0
GSA-rs2112440	19	29270788	1	0	1	89515	0.00111712	0	0.00111712
GSA-rs2112507	19	34351775	0	0	0	89516	0	0	0
GSA-rs2112822	19	54961067	1	0	1	89515	0.00111712	0	0.00111712
GSA-rs2112826	19	56331935	1	0	1	89515	0.00111712	0	0.00111712
GSA-rs2112834	19	56296608	1	0	1	89515	0.00111712	0	0.00111712
GSA-rs2116862	19	38623892	2	0	2	89514	0.00223424	0	0.00223424
GSA-rs2116940	19	10310392	0	0	0	89516	0	0	0
GSA-rs2116944	19	55184556	3	1	2	89513	0.00335136	0.00111712	0.00223424
GSA-rs2121140	19	34583716	26	0	26	89490	0.0290451	0	0.0290451
GSA-rs2168634	19	35244050	1	1	0	89515	0.00111712	0.00111712	0
GSA-rs2173880	19	51714223	1	0	1	89515	0.00111712	0	0.00111712
GSA-rs2176902	19	49707111	0	0	0	89516	0	0	0
GSA-rs2178342	19	44680489	1	1	0	89515	0.00111712	0.00111712	0
GSA-rs2182092	19	55106773	5	5	0	89511	0.00558559	0.00558559	0
GSA-rs2190799	19	28451242	174	136	38	89342	0.194379	0.151928	0.0424505
GSA-rs2190803	19	28453315	41	3	38	89475	0.0458019	0.00335136	0.0424505
GSA-rs2191139	19	42001210	1	0	1	89515	0.00111712	0	0.00111712
GSA-rs2193526	19	29348066	1	0	1	89515	0.00111712	0	0.00111712
GSA-rs2198978	19	27828664	20	0	20	89496	0.0223424	0	0.0223424
GSA-rs2199640	19	35060238	0	0	0	89516	0	0	0
GSA-rs2216346	19	46616909	0	0	0	89516	0	0	0
GSA-rs2216662	19	9057721	5	0	5	89511	0.00558559	0	0.00558559
GSA-rs2227270	19	18420704	0	0	0	89516	0	0	0
GSA-rs2227376	19	17001203	0	0	0	89516	0	0	0
GSA-rs2228163	19	47424071	0	0	0	89516	0	0	0
GSA-rs2228533	19	6901923	58	1	57	89458	0.0647929	0.00111712	0.0636758
GSA-rs2228539	19	6926378	82	0	82	89434	0.0916037	0	0.0916037
GSA-rs2230610	19	5222831	0	0	0	89516	0	0	0
GSA-rs2231940	19	41944237	0	0	0	89516	0	0	0
GSA-rs2231942	19	41942273	0	0	0	89516	0	0	0
GSA-rs2231943	19	41938222	0	0	0	89516	0	0	0
GSA-rs2231992	19	19030571	0	0	0	89516	0	0	0
GSA-rs2232775	19	8373152	0	0	0	89516	0	0	0
GSA-rs2233146	19	16229122	0	0	0	89516	0	0	0
GSA-rs2233154	19	41281346	0	0	0	89516	0	0	0
GSA-rs2233705	19	40092903	0	0	0	89516	0	0	0
GSA-rs2234373	19	36207077	0	0	0	89516	0	0	0
GSA-rs2238559	19	719870	0	0	0	89516	0	0	0
GSA-rs2238623	19	3095969	2	0	2	89514	0.00223424	0	0.00223424
GSA-rs2238664	19	19258385	0	0	0	89516	0	0	0
GSA-rs2239509	19	36611261	0	0	0	89516	0	0	0
GSA-rs2240037	19	57955719	1	1	0	89515	0.00111712	0.00111712	0
GSA-rs2240038	19	57955729	1	1	0	89515	0.00111712	0.00111712	0
GSA-rs2240039	19	57955971	1	1	0	89515	0.00111712	0.00111712	0
GSA-rs2240591	19	1622784	0	0	0	89516	0	0	0
GSA-rs2240651	19	2113273	0	0	0	89516	0	0	0
GSA-rs2241716	19	41854086	0	0	0	89516	0	0	0
GSA-rs2245366	19	37264334	1	1	0	89515	0.00111712	0.00111712	0
GSA-rs2253940	19	46713197	0	0	0	89516	0	0	0
GSA-rs2254326	19	41255889	0	0	0	89516	0	0	0
GSA-rs2254338	19	41255603	0	0	0	89516	0	0	0
GSA-rs2262138	19	16352403	0	0	0	89516	0	0	0
GSA-rs2270049	19	32547952	0	0	0	89516	0	0	0
GSA-rs2270940	19	49442735	0	0	0	89516	0	0	0
GSA-rs2271875	19	3626922	0	0	0	89516	0	0	0
GSA-rs2272325	19	50983771	0	0	0	89516	0	0	0
GSA-rs2277738	19	2976911	2	0	2	89514	0.00223424	0	0.00223424
GSA-rs2279073	19	44739303	0	0	0	89516	0	0	0
GSA-rs2279448	19	16757546	0	0	0	89516	0	0	0
GSA-rs2285696	19	763952	2	0	2	89514	0.00223424	0	0.00223424
GSA-rs2285745	19	36590329	0	0	0	89516	0	0	0
GSA-rs2285751	19	651852	72	70	2	89444	0.0804325	0.0781983	0.00223424
GSA-rs2286364	19	2073354	0	0	0	89516	0	0	0
GSA-rs2286399	19	1131981	7	7	0	89509	0.00781983	0.00781983	0
GSA-rs2286550	19	38861362	0	0	0	89516	0	0	0
GSA-rs2287791	19	56162776	0	0	0	89516	0	0	0
GSA-rs2287828	19	55014124	1	0	1	89515	0.00111712	0	0.00111712
GSA-rs2287954	19	39308053	0	0	0	89516	0	0	0
GSA-rs2288478	19	49866919	1	0	1	89515	0.00111712	0	0.00111712
GSA-rs2289869	19	308662	2	1	1	89514	0.00223424	0.00111712	0.00111712
GSA-rs2293012	19	49954807	0	0	0	89516	0	0	0
GSA-rs2293690	19	35978577	0	0	0	89516	0	0	0
GSA-rs2298860	19	45872144	11	1	10	89505	0.0122883	0.00111712	0.0111712
GSA-rs2301278	19	55690424	0	0	0	89516	0	0	0
GSA-rs2302523	19	40354576	0	0	0	89516	0	0	0
GSA-rs230259	19	36356569	0	0	0	89516	0	0	0
GSA-rs2302946	19	18451457	0	0	0	89516	0	0	0
GSA-rs2303041	19	39106924	0	0	0	89516	0	0	0
GSA-rs2303108	19	47589895	0	0	0	89516	0	0	0
GSA-rs2303177	19	7616451	0	0	0	89516	0	0	0
GSA-rs2303797	19	42402593	0	0	0	89516	0	0	0
GSA-rs2304192	19	3933314	2	0	2	89514	0.00223424	0	0.00223424
GSA-rs2304199	19	6381296	0	0	0	89516	0	0	0
GSA-rs2304202	19	50248501	0	0	0	89516	0	0	0
GSA-rs2304222	19	39991203	0	0	0	89516	0	0	0
GSA-rs2304248	19	3198817	1	0	1	89515	0.00111712	0	0.00111712
GSA-rs2305376	19	12886236	0	0	0	89516	0	0	0
GSA-rs2305785	19	55859226	0	0	0	89516	0	0	0
GSA-rs2307276	19	48565207	1	0	1	89515	0.00111712	0	0.00111712
GSA-rs2311503	19	11519268	0	0	0	89516	0	0	0
GSA-rs231228	19	36268771	0	0	0	89516	0	0	0
GSA-rs2316407	19	3130217	2	0	2	89514	0.00223424	0	0.00223424
GSA-rs2336219	19	45912406	2	1	1	89514	0.00223424	0.00111712	0.00111712
GSA-rs2336573	19	8367709	0	0	0	89516	0	0	0
GSA-rs234324	19	40502919	0	0	0	89516	0	0	0
GSA-rs234325	19	40502943	0	0	0	89516	0	0	0
GSA-rs234374	19	40511724	0	0	0	89516	0	0	0
GSA-rs2353203	19	17099980	4	0	4	89512	0.00446847	0	0.00446847
GSA-rs2358974	19	21461151	10	1	9	89506	0.0111712	0.00111712	0.0100541
GSA-rs2360001	19	22379587	19	15	4	89497	0.0212253	0.0167568	0.00446847
GSA-rs2365721	19	55567832	2	0	2	89514	0.00223424	0	0.00223424
GSA-rs2365725	19	55672470	0	0	0	89516	0	0	0
GSA-rs2379239	19	1283757	151	151	0	89365	0.168685	0.168685	0
GSA-rs2407369	19	27919724	24	0	24	89492	0.0268108	0	0.0268108
GSA-rs24135	19	40596362	1	0	1	89515	0.00111712	0	0.00111712
GSA-rs2419549	19	13494259	0	0	0	89516	0	0	0
GSA-rs2431793	19	9078257	6	0	6	89510	0.00670271	0	0.00670271
GSA-rs2435005	19	22001761	183	176	7	89333	0.204433	0.196613	0.00781983
GSA-rs2435039	19	22036167	8	4	4	89508	0.00893695	0.00446847	0.00446847
GSA-rs2435041	19	22034819	8	4	4	89508	0.00893695	0.00446847	0.00446847
GSA-rs2445824	19	35643534	0	0	0	89516	0	0	0
GSA-rs2445858	19	58708730	1	0	1	89515	0.00111712	0	0.00111712
GSA-rs2447480	19	23277194	2	0	2	89514	0.00223424	0	0.00223424
GSA-rs2519962	19	35752691	0	0	0	89516	0	0	0
GSA-rs2532037	19	45697803	1	0	1	89515	0.00111712	0	0.00111712
GSA-rs2545913	19	20689170	489	480	9	89027	0.546271	0.536217	0.0100541
GSA-rs2546043	19	35462191	0	0	0	89516	0	0	0
GSA-rs2547108	19	16899731	0	0	0	89516	0	0	0
GSA-rs25480	19	44050156	1	1	0	89515	0.00111712	0.00111712	0
GSA-rs2555685	19	55067465	5	5	0	89511	0.00558559	0.00558559	0
GSA-rs2569445	19	51632931	0	0	0	89516	0	0	0
GSA-rs2569513	19	55552144	3	0	3	89513	0.00335136	0	0.00335136
GSA-rs2571042	19	44986702	0	0	0	89516	0	0	0
GSA-rs2571174	19	44934489	0	0	0	89516	0	0	0
GSA-rs259278	19	33161126	1	1	0	89515	0.00111712	0.00111712	0
GSA-rs260428	19	58736625	1	0	1	89515	0.00111712	0	0.00111712
GSA-rs2607418	19	41257396	0	0	0	89516	0	0	0
GSA-rs2608738	19	16899865	0	0	0	89516	0	0	0
GSA-rs2613780	19	5086934	0	0	0	89516	0	0	0
GSA-rs262567	19	4933228	0	0	0	89516	0	0	0
GSA-rs2644915	19	41318327	0	0	0	89516	0	0	0
GSA-rs2651125	19	35418092	0	0	0	89516	0	0	0
GSA-rs2668839	19	54657815	0	0	0	89516	0	0	0
GSA-rs2683031	19	15776335	1	0	1	89515	0.00111712	0	0.00111712
GSA-rs269807	19	12235478	0	0	0	89516	0	0	0
GSA-rs270771	19	55220626	2	1	1	89514	0.00223424	0.00111712	0.00111712
GSA-rs2708761	19	54031043	5	0	5	89511	0.00558559	0	0.00558559
GSA-rs2722711	19	44814843	0	0	0	89516	0	0	0
GSA-rs2734451	19	44931527	0	0	0	89516	0	0	0
GSA-rs2736151	19	43530390	7	0	7	89509	0.00781983	0	0.00781983
GSA-rs273659	19	51677132	0	0	0	89516	0	0	0
GSA-rs2739437	19	51531961	0	0	0	89516	0	0	0
GSA-rs276383	19	32383700	0	0	0	89516	0	0	0
GSA-rs2767607	19	40611153	4	0	4	89512	0.00446847	0	0.00446847
GSA-rs277079	19	30566056	0	0	0	89516	0	0	0
GSA-rs277081	19	30565618	0	0	0	89516	0	0	0
GSA-rs278191	19	31423621	0	0	0	89516	0	0	0
GSA-rs279151	19	12096462	0	0	0	89516	0	0	0
GSA-rs279180	19	11997423	0	0	0	89516	0	0	0
GSA-rs279205	19	12014274	0	0	0	89516	0	0	0
GSA-rs279218	19	11989518	0	0	0	89516	0	0	0
GSA-rs281423	19	10435493	0	0	0	89516	0	0	0
GSA-rs28362441	19	5851851	0	0	0	89516	0	0	0
GSA-rs28363848	19	45257201	0	0	0	89516	0	0	0
GSA-rs28371496	19	15768672	1	0	1	89515	0.00111712	0	0.00111712
GSA-rs28371512	19	15771115	1	0	1	89515	0.00111712	0	0.00111712
GSA-rs28371533	19	15754951	1	0	1	89515	0.00111712	0	0.00111712
GSA-rs283808	19	45387034	0	0	0	89516	0	0	0
GSA-rs28396304	19	12081484	0	0	0	89516	0	0	0
GSA-rs28399442	19	41354458	17	0	17	89499	0.018991	0	0.018991
GSA-rs28399443	19	41354306	7	0	7	89509	0.00781983	0	0.00781983
GSA-rs28399613	19	45317138	0	0	0	89516	0	0	0
GSA-rs28399658	19	45322891	0	0	0	89516	0	0	0
GSA-rs28428514	19	41556761	0	0	0	89516	0	0	0
GSA-rs28438434	19	11898056	0	0	0	89516	0	0	0
GSA-rs28440978	19	11568422	0	0	0	89516	0	0	0
GSA-rs28459042	19	6862969	2	0	2	89514	0.00223424	0	0.00223424
GSA-rs28459630	19	51999842	2	0	2	89514	0.00223424	0	0.00223424
GSA-rs28468554	19	893793	30	28	2	89486	0.0335136	0.0312793	0.00223424
GSA-rs28473481	19	16850837	0	0	0	89516	0	0	0
GSA-rs28501455	19	49043693	0	0	0	89516	0	0	0
GSA-rs28521795	19	42391425	0	0	0	89516	0	0	0
GSA-rs28536599	19	20843682	381	2	379	89135	0.425622	0.00223424	0.423388
GSA-rs28548856	19	12029129	0	0	0	89516	0	0	0
GSA-rs28560385	19	4221819	6	0	6	89510	0.00670271	0	0.00670271
GSA-rs28580097	19	591698	85	68	17	89431	0.0949551	0.0759641	0.018991
GSA-rs28599881	19	9225694	0	0	0	89516	0	0	0
GSA-rs2860171	19	7116843	1	0	1	89515	0.00111712	0	0.00111712
GSA-rs28619228	19	53774985	3	1	2	89513	0.00335136	0.00111712	0.00223424
GSA-rs2862177	19	12548381	1	1	0	89515	0.00111712	0.00111712	0
GSA-rs28630002	19	46739032	0	0	0	89516	0	0	0
GSA-rs28639888	19	11879925	0	0	0	89516	0	0	0
GSA-rs28642103	19	51115567	0	0	0	89516	0	0	0
GSA-rs2865492	19	29561913	2	2	0	89514	0.00223424	0.00223424	0
GSA-rs2865863	19	29781221	1	0	1	89515	0.00111712	0	0.00111712
GSA-rs28663279	19	7242773	1	1	0	89515	0.00111712	0.00111712	0
GSA-rs28664784	19	11771263	1	0	1	89515	0.00111712	0	0.00111712
GSA-rs2866972	19	30973383	1	0	1	89515	0.00111712	0	0.00111712
GSA-rs2867090	19	28329411	37	3	34	89479	0.0413334	0.00335136	0.037982
GSA-rs28674837	19	54146075	5	0	5	89511	0.00558559	0	0.00558559
GSA-rs28677108	19	32178316	0	0	0	89516	0	0	0
GSA-rs28677840	19	44200667	1	1	0	89515	0.00111712	0.00111712	0
GSA-rs2868145	19	33047114	1	1	0	89515	0.00111712	0.00111712	0
GSA-rs2868148	19	33053437	1	1	0	89515	0.00111712	0.00111712	0
GSA-rs28682480	19	50253584	0	0	0	89516	0	0	0
GSA-rs2868956	19	28811418	6	1	5	89510	0.00670271	0.00111712	0.00558559
GSA-rs28693728	19	53414398	47	0	47	89469	0.0525046	0	0.0525046
GSA-rs2870239	19	29187669	0	0	0	89516	0	0	0
GSA-rs2870548	19	29346615	1	0	1	89515	0.00111712	0	0.00111712
GSA-rs287104	19	34290995	1	0	1	89515	0.00111712	0	0.00111712
GSA-rs28715084	19	17768244	0	0	0	89516	0	0	0
GSA-rs28716019	19	30990570	1	0	1	89515	0.00111712	0	0.00111712
GSA-rs2871941	19	254290	0	0	0	89516	0	0	0
GSA-rs28832601	19	20605360	485	478	7	89031	0.541803	0.533983	0.00781983
GSA-rs2885007	19	58134272	0	0	0	89516	0	0	0
GSA-rs2885321	19	16907371	0	0	0	89516	0	0	0
GSA-rs28858765	19	55189808	3	1	2	89513	0.00335136	0.00111712	0.00223424
GSA-rs2886297	19	15983971	0	0	0	89516	0	0	0
GSA-rs28930680	19	52249942	0	0	0	89516	0	0	0
GSA-rs289362	19	23118399	1	0	1	89515	0.00111712	0	0.00111712
GSA-rs2901185	19	14533688	0	0	0	89516	0	0	0
GSA-rs2903648	19	32091682	0	0	0	89516	0	0	0
GSA-rs2903728	19	56408295	1	0	1	89515	0.00111712	0	0.00111712
GSA-rs2910425	19	47847760	0	0	0	89516	0	0	0
GSA-rs2912444	19	37039069	2	1	1	89514	0.00223424	0.00111712	0.00111712
GSA-rs2914442	19	48217939	0	0	0	89516	0	0	0
GSA-rs2921563	19	37854040	0	0	0	89516	0	0	0
GSA-rs2927719	19	8310983	0	0	0	89516	0	0	0
GSA-rs2930895	19	893080	33	31	2	89483	0.0368649	0.0346307	0.00223424
GSA-rs2935445	19	23173631	1	0	1	89515	0.00111712	0	0.00111712
GSA-rs2965157	19	45176340	1	0	1	89515	0.00111712	0	0.00111712
GSA-rs2965196	19	19468525	0	0	0	89516	0	0	0
GSA-rs2965268	19	53765130	3	1	2	89513	0.00335136	0.00111712	0.00223424
GSA-rs2967505	19	37004938	1	0	1	89515	0.00111712	0	0.00111712
GSA-rs2967622	19	8308446	0	0	0	89516	0	0	0
GSA-rs2967687	19	8766692	2	0	2	89514	0.00223424	0	0.00223424
GSA-rs2968028	19	21549861	6	0	6	89510	0.00670271	0	0.00670271
GSA-rs2972517	19	48465328	1	0	1	89515	0.00111712	0	0.00111712
GSA-rs2974232	19	48170881	0	0	0	89516	0	0	0
GSA-rs302445	19	56384650	2	0	2	89514	0.00223424	0	0.00223424
GSA-rs305975	19	41628677	0	0	0	89516	0	0	0
GSA-rs306491	19	56480316	1	0	1	89515	0.00111712	0	0.00111712
GSA-rs307709	19	3079805	2	0	2	89514	0.00223424	0	0.00223424
GSA-rs308059	19	3107997	2	0	2	89514	0.00223424	0	0.00223424
GSA-rs3093222	19	15996585	0	0	0	89516	0	0	0
GSA-rs3093228	19	15987607	0	0	0	89516	0	0	0
GSA-rs311617	19	3196667	1	0	1	89515	0.00111712	0	0.00111712
GSA-rs3205192	19	56797879	15	1	14	89501	0.0167568	0.00111712	0.0156397
GSA-rs3208856	19	45296806	0	0	0	89516	0	0	0
GSA-rs3212853	19	51328794	0	0	0	89516	0	0	0
GSA-rs3212947	19	45924532	0	0	0	89516	0	0	0
GSA-rs3213247	19	44078736	1	1	0	89515	0.00111712	0.00111712	0
GSA-rs3218030	19	30304018	0	0	0	89516	0	0	0
GSA-rs3218032	19	30304385	0	0	0	89516	0	0	0
GSA-rs3218772	19	50902196	0	0	0	89516	0	0	0
GSA-rs3218775	19	50918229	0	0	0	89516	0	0	0
GSA-rs322131	19	11377588	0	0	0	89516	0	0	0
GSA-rs329724	19	53485363	2	0	2	89514	0.00223424	0	0.00223424
GSA-rs330883	19	6898681	55	1	54	89461	0.0614415	0.00111712	0.0603244
GSA-rs331686	19	6877190	2	0	2	89514	0.00223424	0	0.00223424
GSA-rs332839	19	38676042	2	0	2	89514	0.00223424	0	0.00223424
GSA-rs33436	19	30943677	0	0	0	89516	0	0	0
GSA-rs335017	19	30372395	1	0	1	89515	0.00111712	0	0.00111712
GSA-rs335754	19	30639045	0	0	0	89516	0	0	0
GSA-rs33837	19	34009069	0	0	0	89516	0	0	0
GSA-rs33925420	19	13041442	0	0	0	89516	0	0	0
GSA-rs339512	19	40688855	5	0	5	89511	0.00558559	0	0.00558559
GSA-rs340138	19	6737481	0	0	0	89516	0	0	0
GSA-rs34027972	19	52792917	0	0	0	89516	0	0	0
GSA-rs34037938	19	32281390	0	0	0	89516	0	0	0
GSA-rs34042212	19	35168591	1	1	0	89515	0.00111712	0.00111712	0
GSA-rs34051416	19	50951640	0	0	0	89516	0	0	0
GSA-rs34074329	19	5299547	1	0	1	89515	0.00111712	0	0.00111712
GSA-rs34094925	19	43576164	6	0	6	89510	0.00670271	0	0.00670271
GSA-rs34097184	19	32942633	0	0	0	89516	0	0	0
GSA-rs34117004	19	13291673	0	0	0	89516	0	0	0
GSA-rs34124816	19	7733676	0	0	0	89516	0	0	0
GSA-rs34162316	19	31638703	0	0	0	89516	0	0	0
GSA-rs34164614	19	47089700	0	0	0	89516	0	0	0
GSA-rs34185207	19	5940345	0	0	0	89516	0	0	0
GSA-rs34188369	19	13293164	0	0	0	89516	0	0	0
GSA-rs34210476	19	31603130	0	0	0	89516	0	0	0
GSA-rs34217126	19	28735650	6	1	5	89510	0.00670271	0.00111712	0.00558559
GSA-rs34226397	19	14758168	1	0	1	89515	0.00111712	0	0.00111712
GSA-rs34235361	19	53630508	2	1	1	89514	0.00223424	0.00111712	0.00111712
GSA-rs34251663	19	58830338	0	0	0	89516	0	0	0
GSA-rs34265079	19	28577342	14	1	13	89502	0.0156397	0.00111712	0.0145225
GSA-rs34269817	19	7251158	1	1	0	89515	0.00111712	0.00111712	0
GSA-rs34274129	19	42913770	0	0	0	89516	0	0	0
GSA-rs34281166	19	54506063	0	0	0	89516	0	0	0
GSA-rs34282745	19	58214147	0	0	0	89516	0	0	0
GSA-rs34282976	19	405541	4	1	3	89512	0.00446847	0.00111712	0.00335136
GSA-rs34295059	19	5262335	1	0	1	89515	0.00111712	0	0.00111712
GSA-rs34295271	19	52376434	116	0	116	89400	0.129586	0	0.129586
GSA-rs34296277	19	42927065	0	0	0	89516	0	0	0
GSA-rs34306641	19	42932699	0	0	0	89516	0	0	0
GSA-rs34351170	19	11559907	0	0	0	89516	0	0	0
GSA-rs34370513	19	56689373	1	0	1	89515	0.00111712	0	0.00111712
GSA-rs34377632	19	38901633	0	0	0	89516	0	0	0
GSA-rs34382769	19	4041136	0	0	0	89516	0	0	0
GSA-rs34397648	19	610273	52	49	3	89464	0.0580902	0.0547388	0.00335136
GSA-rs34442879	19	41920030	0	0	0	89516	0	0	0
GSA-rs34456613	19	52281289	56	0	56	89460	0.0625586	0	0.0625586
GSA-rs34460869	19	49340746	1	0	1	89515	0.00111712	0	0.00111712
GSA-rs34462078	19	42905782	0	0	0	89516	0	0	0
GSA-rs34465381	19	17145272	4	0	4	89512	0.00446847	0	0.00446847
GSA-rs34474857	19	17653298	0	0	0	89516	0	0	0
GSA-rs34488713	19	58996454	1	0	1	89515	0.00111712	0	0.00111712
GSA-rs34495400	19	10664661	2	0	2	89514	0.00223424	0	0.00223424
GSA-rs34496285	19	3608158	0	0	0	89516	0	0	0
GSA-rs34502536	19	1370742	0	0	0	89516	0	0	0
GSA-rs34512412	19	52632802	0	0	0	89516	0	0	0
GSA-rs34513092	19	52649353	0	0	0	89516	0	0	0
GSA-rs34522164	19	4359191	2	0	2	89514	0.00223424	0	0.00223424
GSA-rs34523247	19	17473730	0	0	0	89516	0	0	0
GSA-rs34544747	19	12767849	0	0	0	89516	0	0	0
GSA-rs34557917	19	8033117	0	0	0	89516	0	0	0
GSA-rs34562867	19	36230767	0	0	0	89516	0	0	0
GSA-rs34614759	19	56549783	3	0	3	89513	0.00335136	0	0.00335136
GSA-rs34640515	19	58401317	1	0	1	89515	0.00111712	0	0.00111712
GSA-rs34642993	19	28813329	6	1	5	89510	0.00670271	0.00111712	0.00558559
GSA-rs34661544	19	17653241	0	0	0	89516	0	0	0
GSA-rs34682021	19	22826728	1	0	1	89515	0.00111712	0	0.00111712
GSA-rs34692122	19	32912138	0	0	0	89516	0	0	0
GSA-rs347034	19	6822199	0	0	0	89516	0	0	0
GSA-rs34705335	19	30452494	1	0	1	89515	0.00111712	0	0.00111712
GSA-rs34740499	19	1697366	2	0	2	89514	0.00223424	0	0.00223424
GSA-rs34755166	19	19665581	0	0	0	89516	0	0	0
GSA-rs34757542	19	54653302	0	0	0	89516	0	0	0
GSA-rs34786523	19	6587404	1	0	1	89515	0.00111712	0	0.00111712
GSA-rs34791000	19	16444826	0	0	0	89516	0	0	0
GSA-rs34804427	19	46470293	0	0	0	89516	0	0	0
GSA-rs34835698	19	35397786	0	0	0	89516	0	0	0
GSA-rs348395	19	6499437	0	0	0	89516	0	0	0
GSA-rs34860864	19	1515982	23	23	0	89493	0.0256937	0.0256937	0
GSA-rs34861988	19	4606157	0	0	0	89516	0	0	0
GSA-rs34882599	19	7751541	0	0	0	89516	0	0	0
GSA-rs34907337	19	5338179	1	0	1	89515	0.00111712	0	0.00111712
GSA-rs34907477	19	56138059	0	0	0	89516	0	0	0
GSA-rs34912554	19	37074430	2	1	1	89514	0.00223424	0.00111712	0.00111712
GSA-rs34914886	19	58774094	2	2	0	89514	0.00223424	0.00223424	0
GSA-rs34928894	19	4789477	0	0	0	89516	0	0	0
GSA-rs34933126	19	36430368	0	0	0	89516	0	0	0
GSA-rs34953789	19	4311942	7	0	7	89509	0.00781983	0	0.00781983
GSA-rs34956710	19	53376869	20	0	20	89496	0.0223424	0	0.0223424
GSA-rs34960453	19	18861479	0	0	0	89516	0	0	0
GSA-rs34967149	19	45261705	0	0	0	89516	0	0	0
GSA-rs34968763	19	762630	2	0	2	89514	0.00223424	0	0.00223424
GSA-rs35001260	19	6468907	0	0	0	89516	0	0	0
GSA-rs35001809	19	35718891	0	0	0	89516	0	0	0
GSA-rs35002507	19	40444284	0	0	0	89516	0	0	0
GSA-rs35002951	19	50312801	0	0	0	89516	0	0	0
GSA-rs35013954	19	17196639	3	0	3	89513	0.00335136	0	0.00335136
GSA-rs35056955	19	12191213	0	0	0	89516	0	0	0
GSA-rs35061520	19	11537603	0	0	0	89516	0	0	0
GSA-rs35074907	19	10600418	0	0	0	89516	0	0	0
GSA-rs35076940	19	8057713	0	0	0	89516	0	0	0
GSA-rs35077961	19	22913789	1	0	1	89515	0.00111712	0	0.00111712
GSA-rs35084473	19	9906698	0	0	0	89516	0	0	0
GSA-rs35087277	19	13035722	0	0	0	89516	0	0	0
GSA-rs35119230	19	372689	2	1	1	89514	0.00223424	0.00111712	0.00111712
GSA-rs35143415	19	4096679	6	0	6	89510	0.00670271	0	0.00670271
GSA-rs35145161	19	35011624	0	0	0	89516	0	0	0
GSA-rs35150881	19	2621193	0	0	0	89516	0	0	0
GSA-rs35173535	19	6467910	0	0	0	89516	0	0	0
GSA-rs35178229	19	36259415	0	0	0	89516	0	0	0
GSA-rs35183879	19	2156293	0	0	0	89516	0	0	0
GSA-rs35209148	19	50940938	0	0	0	89516	0	0	0
GSA-rs35209882	19	49795718	0	0	0	89516	0	0	0
GSA-rs35212250	19	3432971	0	0	0	89516	0	0	0
GSA-rs35215508	19	50957412	0	0	0	89516	0	0	0
GSA-rs35222914	19	39791256	0	0	0	89516	0	0	0
GSA-rs35237028	19	55051144	6	5	1	89510	0.00670271	0.00558559	0.00111712
GSA-rs35245836	19	14600672	0	0	0	89516	0	0	0
GSA-rs35261212	19	56220533	0	0	0	89516	0	0	0
GSA-rs35272309	19	49896382	0	0	0	89516	0	0	0
GSA-rs35277492	19	8201121	1	1	0	89515	0.00111712	0.00111712	0
GSA-rs35280531	19	52895637	0	0	0	89516	0	0	0
GSA-rs35299026	19	49318380	1	0	1	89515	0.00111712	0	0.00111712
GSA-rs35325199	19	48190194	0	0	0	89516	0	0	0
GSA-rs35330749	19	34521575	13	0	13	89503	0.0145225	0	0.0145225
GSA-rs35336528	19	54968038	1	0	1	89515	0.00111712	0	0.00111712
GSA-rs35337531	19	12877042	0	0	0	89516	0	0	0
GSA-rs35348375	19	33235593	0	0	0	89516	0	0	0
GSA-rs35351680	19	3778219	0	0	0	89516	0	0	0
GSA-rs35360803	19	47756776	0	0	0	89516	0	0	0
GSA-rs35362679	19	48523128	7	5	2	89509	0.00781983	0.00558559	0.00223424
GSA-rs35380755	19	28567002	14	1	13	89502	0.0156397	0.00111712	0.0145225
GSA-rs35384259	19	757752	2	0	2	89514	0.00223424	0	0.00223424
GSA-rs35390466	19	9943017	0	0	0	89516	0	0	0
GSA-rs35397129	19	55198658	2	1	1	89514	0.00223424	0.00111712	0.00111712
GSA-rs35413309	19	33167837	1	1	0	89515	0.00111712	0.00111712	0
GSA-rs35415579	19	22898319	1	0	1	89515	0.00111712	0	0.00111712
GSA-rs35416389	19	14578707	0	0	0	89516	0	0	0
GSA-rs35423612	19	39092142	0	0	0	89516	0	0	0
GSA-rs35424251	19	23061147	1	0	1	89515	0.00111712	0	0.00111712
GSA-rs35445888	19	48305005	6	0	6	89510	0.00670271	0	0.00670271
GSA-rs35449009	19	19779012	2	0	2	89514	0.00223424	0	0.00223424
GSA-rs35449271	19	41518573	0	0	0	89516	0	0	0
GSA-rs35449474	19	50949163	0	0	0	89516	0	0	0
GSA-rs35471514	19	56055578	0	0	0	89516	0	0	0
GSA-rs35484580	19	29712441	0	0	0	89516	0	0	0
GSA-rs35510323	19	6796283	0	0	0	89516	0	0	0
GSA-rs35513404	19	11617073	1	0	1	89515	0.00111712	0	0.00111712
GSA-rs35524620	19	17240426	5	0	5	89511	0.00558559	0	0.00558559
GSA-rs35526808	19	56693881	1	0	1	89515	0.00111712	0	0.00111712
GSA-rs35555615	19	40478362	0	0	0	89516	0	0	0
GSA-rs35555865	19	4851896	0	0	0	89516	0	0	0
GSA-rs35556784	19	16697834	0	0	0	89516	0	0	0
GSA-rs35557922	19	32023179	0	0	0	89516	0	0	0
GSA-rs35563659	19	13683219	0	0	0	89516	0	0	0
GSA-rs35582299	19	57746823	0	0	0	89516	0	0	0
GSA-rs35587717	19	10002861	0	0	0	89516	0	0	0
GSA-rs35593185	19	48967789	0	0	0	89516	0	0	0
GSA-rs35611177	19	47744938	0	0	0	89516	0	0	0
GSA-rs35646289	19	11896124	0	0	0	89516	0	0	0
GSA-rs35655056	19	39663768	1	0	1	89515	0.00111712	0	0.00111712
GSA-rs35661486	19	48564057	1	0	1	89515	0.00111712	0	0.00111712
GSA-rs35661899	19	54655836	0	0	0	89516	0	0	0
GSA-rs35676845	19	15350625	1	0	1	89515	0.00111712	0	0.00111712
GSA-rs35699176	19	2936535	15	13	2	89501	0.0167568	0.0145225	0.00223424
GSA-rs35699402	19	3340548	0	0	0	89516	0	0	0
GSA-rs35700000	19	48525466	6	5	1	89510	0.00670271	0.00558559	0.00111712
GSA-rs35713415	19	24231229	19	1	18	89497	0.0212253	0.00111712	0.0201081
GSA-rs35714505	19	38190686	0	0	0	89516	0	0	0
GSA-rs35717293	19	21912755	13	5	8	89503	0.0145225	0.00558559	0.00893695
GSA-rs35740250	19	58694015	1	0	1	89515	0.00111712	0	0.00111712
GSA-rs35747067	19	4018440	0	0	0	89516	0	0	0
GSA-rs35748113	19	19109957	0	0	0	89516	0	0	0
GSA-rs35751079	19	56468170	1	0	1	89515	0.00111712	0	0.00111712
GSA-rs35762355	19	30219428	1	0	1	89515	0.00111712	0	0.00111712
GSA-rs35776370	19	7199716	3	1	2	89513	0.00335136	0.00111712	0.00223424
GSA-rs35792294	19	3337704	0	0	0	89516	0	0	0
GSA-rs35833814	19	33842329	0	0	0	89516	0	0	0
GSA-rs35836445	19	47129620	3	0	3	89513	0.00335136	0	0.00335136
GSA-rs35893594	19	12248233	0	0	0	89516	0	0	0
GSA-rs35918857	19	10254234	0	0	0	89516	0	0	0
GSA-rs35922811	19	40420083	0	0	0	89516	0	0	0
GSA-rs35931207	19	7211970	2	1	1	89514	0.00223424	0.00111712	0.00111712
GSA-rs35945487	19	51410286	0	0	0	89516	0	0	0
GSA-rs35947948	19	29590888	2	2	0	89514	0.00223424	0.00223424	0
GSA-rs35951152	19	50945512	0	0	0	89516	0	0	0
GSA-rs35955916	19	40276203	0	0	0	89516	0	0	0
GSA-rs35965411	19	49340661	1	0	1	89515	0.00111712	0	0.00111712
GSA-rs35969080	19	34052223	1	0	1	89515	0.00111712	0	0.00111712
GSA-rs35987859	19	47768830	0	0	0	89516	0	0	0
GSA-rs36006556	19	34706203	0	0	0	89516	0	0	0
GSA-rs36009424	19	10609319	0	0	0	89516	0	0	0
GSA-rs36039745	19	19168228	0	0	0	89516	0	0	0
GSA-rs36046934	19	47844653	0	0	0	89516	0	0	0
GSA-rs36049922	19	11169305	1	0	1	89515	0.00111712	0	0.00111712
GSA-rs36062041	19	46124531	1	0	1	89515	0.00111712	0	0.00111712
GSA-rs36063219	19	46815373	1	1	0	89515	0.00111712	0.00111712	0
GSA-rs36077018	19	54102869	9	0	9	89507	0.0100541	0	0.0100541
GSA-rs36092369	19	55698955	0	0	0	89516	0	0	0
GSA-rs36095067	19	58991638	1	0	1	89515	0.00111712	0	0.00111712
GSA-rs36096247	19	10988818	0	0	0	89516	0	0	0
GSA-rs36097565	19	11461486	0	0	0	89516	0	0	0
GSA-rs36101414	19	44464461	3	3	0	89513	0.00335136	0.00335136	0
GSA-rs36116787	19	17772142	0	0	0	89516	0	0	0
GSA-rs36118060	19	56572875	4	0	4	89512	0.00446847	0	0.00446847
GSA-rs36124795	19	8197958	1	1	0	89515	0.00111712	0.00111712	0
GSA-rs364122	19	54523484	0	0	0	89516	0	0	0
GSA-rs365344	19	27862694	20	0	20	89496	0.0223424	0	0.0223424
GSA-rs366544	19	44186072	1	1	0	89515	0.00111712	0.00111712	0
GSA-rs367156	19	40226844	0	0	0	89516	0	0	0
GSA-rs367527	19	6557255	0	0	0	89516	0	0	0
GSA-rs367568998	19	3391620	0	0	0	89516	0	0	0
GSA-rs367653599	19	1915234	0	0	0	89516	0	0	0
GSA-rs367934	19	56565456	4	0	4	89512	0.00446847	0	0.00446847
GSA-rs367985866	19	43537972	7	0	7	89509	0.00781983	0	0.00781983
GSA-rs368085666	19	43787422	35	35	0	89481	0.0390992	0.0390992	0
GSA-rs368118858	19	29459571	2	2	0	89514	0.00223424	0.00223424	0
GSA-rs368277248	19	55363183	5	3	2	89511	0.00558559	0.00335136	0.00223424
GSA-rs368397574	19	4168273	4	0	4	89512	0.00446847	0	0.00446847
GSA-rs368824930	19	38473547	3	0	3	89513	0.00335136	0	0.00335136
GSA-rs368980020	19	3363522	0	0	0	89516	0	0	0
GSA-rs369343920	19	2569312	0	0	0	89516	0	0	0
GSA-rs369460853	19	32221290	0	0	0	89516	0	0	0
GSA-rs369628192	19	14348182	0	0	0	89516	0	0	0
GSA-rs369632856	19	22385107	19	15	4	89497	0.0212253	0.0167568	0.00446847
GSA-rs369977659	19	18386617	0	0	0	89516	0	0	0
GSA-rs370009306	19	20629743	486	479	7	89030	0.54292	0.5351	0.00781983
GSA-rs370021506	19	9688118	0	0	0	89516	0	0	0
GSA-rs370093382	19	3601004	2	0	2	89514	0.00223424	0	0.00223424
GSA-rs370113229	19	53506396	0	0	0	89516	0	0	0
GSA-rs370150828	19	34250364	0	0	0	89516	0	0	0
GSA-rs370235840	19	4388736	0	0	0	89516	0	0	0
GSA-rs370239908	19	35753758	0	0	0	89516	0	0	0
GSA-rs370477938	19	1893323	0	0	0	89516	0	0	0
GSA-rs370576494	19	11311136	1	0	1	89515	0.00111712	0	0.00111712
GSA-rs370769545	19	6627476	0	0	0	89516	0	0	0
GSA-rs370804352	19	47817947	0	0	0	89516	0	0	0
GSA-rs370876799	19	43415379	5	0	5	89511	0.00558559	0	0.00558559
GSA-rs370936274	19	50878124	0	0	0	89516	0	0	0
GSA-rs371120118	19	58230451	0	0	0	89516	0	0	0
GSA-rs371193154	19	35352793	0	0	0	89516	0	0	0
GSA-rs371360093	19	9145389	0	0	0	89516	0	0	0
GSA-rs371398613	19	40936089	4	0	4	89512	0.00446847	0	0.00446847
GSA-rs371459987	19	10471824	0	0	0	89516	0	0	0
GSA-rs371557351	19	252114	0	0	0	89516	0	0	0
GSA-rs371722112	19	24494280	17	1	16	89499	0.018991	0.00111712	0.0178739
GSA-rs371792470	19	57929569	1	0	1	89515	0.00111712	0	0.00111712
GSA-rs371860192	19	13366508	0	0	0	89516	0	0	0
GSA-rs371928348	19	19358544	0	0	0	89516	0	0	0
GSA-rs372107544	19	47220829	0	0	0	89516	0	0	0
GSA-rs372178436	19	40341153	0	0	0	89516	0	0	0
GSA-rs372303215	19	5041024	0	0	0	89516	0	0	0
GSA-rs372684410	19	36230024	0	0	0	89516	0	0	0
GSA-rs372845969	19	8917094	1	0	1	89515	0.00111712	0	0.00111712
GSA-rs372864213	19	53426665	46	0	46	89470	0.0513875	0	0.0513875
GSA-rs372887100	19	32247151	0	0	0	89516	0	0	0
GSA-rs372935044	19	43319003	2	0	2	89514	0.00223424	0	0.00223424
GSA-rs373045707	19	49144227	0	0	0	89516	0	0	0
GSA-rs3730872	19	48659691	1	0	1	89515	0.00111712	0	0.00111712
GSA-rs3730881	19	48658682	1	0	1	89515	0.00111712	0	0.00111712
GSA-rs373658173	19	4355427	2	0	2	89514	0.00223424	0	0.00223424
GSA-rs373686983	19	47942905	0	0	0	89516	0	0	0
GSA-rs373811951	19	58359592	1	0	1	89515	0.00111712	0	0.00111712
GSA-rs373901641	19	54263864	6	0	6	89510	0.00670271	0	0.00670271
GSA-rs373929312	19	24494319	17	1	16	89499	0.018991	0.00111712	0.0178739
GSA-rs374119	19	6812102	0	0	0	89516	0	0	0
GSA-rs374264099	19	22861860	1	0	1	89515	0.00111712	0	0.00111712
GSA-rs374384963	19	2993943	2	0	2	89514	0.00223424	0	0.00223424
GSA-rs374416667	19	18620867	0	0	0	89516	0	0	0
GSA-rs3745173	19	47932388	0	0	0	89516	0	0	0
GSA-rs3745193	19	17451981	0	0	0	89516	0	0	0
GSA-rs374525157	19	2013275	0	0	0	89516	0	0	0
GSA-rs3745298	19	49658367	0	0	0	89516	0	0	0
GSA-rs3745340	19	17108135	4	0	4	89512	0.00446847	0	0.00446847
GSA-rs3745505	19	50766318	1	0	1	89515	0.00111712	0	0.00111712
GSA-rs3745535	19	51520487	0	0	0	89516	0	0	0
GSA-rs3745600	19	10224526	1	0	1	89515	0.00111712	0	0.00111712
GSA-rs3745707	19	49261613	0	0	0	89516	0	0	0
GSA-rs3745723	19	48885656	0	0	0	89516	0	0	0
GSA-rs3745726	19	49094856	5	0	5	89511	0.00558559	0	0.00558559
GSA-rs3745738	19	48598948	1	0	1	89515	0.00111712	0	0.00111712
GSA-rs3745817	19	46112804	0	0	0	89516	0	0	0
GSA-rs3745961	19	38894102	0	0	0	89516	0	0	0
GSA-rs3745969	19	33953912	0	0	0	89516	0	0	0
GSA-rs3746097	19	43586773	5	0	5	89511	0.00558559	0	0.00558559
GSA-rs3746138	19	814452	37	36	1	89479	0.0413334	0.0402163	0.00111712
GSA-rs3746251	19	35835622	0	0	0	89516	0	0	0
GSA-rs3746297	19	43772302	35	35	0	89481	0.0390992	0.0390992	0
GSA-rs374697369	19	55318641	14	6	8	89502	0.0156397	0.00670271	0.00893695
GSA-rs374817590	19	58769426	2	2	0	89514	0.00223424	0.00223424	0
GSA-rs374903657	19	12501810	1	1	0	89515	0.00111712	0.00111712	0
GSA-rs374994357	19	47588019	0	0	0	89516	0	0	0
GSA-rs375010966	19	52924628	1	0	1	89515	0.00111712	0	0.00111712
GSA-rs375016601	19	27891776	23	0	23	89493	0.0256937	0	0.0256937
GSA-rs375038418	19	36805578	0	0	0	89516	0	0	0
GSA-rs3752133	19	52049899	2	0	2	89514	0.00223424	0	0.00223424
GSA-rs3752142	19	15882981	1	0	1	89515	0.00111712	0	0.00111712
GSA-rs375543055	19	47521410	0	0	0	89516	0	0	0
GSA-rs375732229	19	44379092	1	1	0	89515	0.00111712	0.00111712	0
GSA-rs375798518	19	29091127	1	1	0	89515	0.00111712	0.00111712	0
GSA-rs3760675	19	7694662	0	0	0	89516	0	0	0
GSA-rs3760687	19	7767394	0	0	0	89516	0	0	0
GSA-rs3760911	19	13265986	0	0	0	89516	0	0	0
GSA-rs3760932	19	32835191	0	0	0	89516	0	0	0
GSA-rs3760963	19	3013624	2	0	2	89514	0.00223424	0	0.00223424
GSA-rs376132530	19	6503058	0	0	0	89516	0	0	0
GSA-rs376153770	19	32229543	0	0	0	89516	0	0	0
GSA-rs376176591	19	17824154	0	0	0	89516	0	0	0
GSA-rs376218514	19	47126847	3	0	3	89513	0.00335136	0	0.00335136
GSA-rs376335248	19	494940	26	1	25	89490	0.0290451	0.00111712	0.027928
GSA-rs376345461	19	32010787	0	0	0	89516	0	0	0
GSA-rs3764556	19	8987218	1	1	0	89515	0.00111712	0.00111712	0
GSA-rs3764647	19	1044712	1	0	1	89515	0.00111712	0	0.00111712
GSA-rs376477692	19	14974593	2	0	2	89514	0.00223424	0	0.00223424
GSA-rs376521762	19	27789423	17	2	15	89499	0.018991	0.00223424	0.0167568
GSA-rs376578378	19	3616155	0	0	0	89516	0	0	0
GSA-rs376682492	19	53841977	2	0	2	89514	0.00223424	0	0.00223424
GSA-rs376723655	19	41472514	0	0	0	89516	0	0	0
GSA-rs376723941	19	58492423	0	0	0	89516	0	0	0
GSA-rs376809774	19	48429666	1	0	1	89515	0.00111712	0	0.00111712
GSA-rs376831278	19	8642644	1	0	1	89515	0.00111712	0	0.00111712
GSA-rs377028333	19	47570906	0	0	0	89516	0	0	0
GSA-rs377111188	19	16445910	0	0	0	89516	0	0	0
GSA-rs377118794	19	58987458	1	0	1	89515	0.00111712	0	0.00111712
GSA-rs377369930	19	58801595	0	0	0	89516	0	0	0
GSA-rs377405135	19	16435984	0	0	0	89516	0	0	0
GSA-rs377472258	19	32384557	0	0	0	89516	0	0	0
GSA-rs377569756	19	49913358	0	0	0	89516	0	0	0
GSA-rs377601069	19	22610064	4	0	4	89512	0.00446847	0	0.00446847
GSA-rs377611608	19	1557293	3	3	0	89513	0.00335136	0.00335136	0
GSA-rs377765129	19	53290699	9	0	9	89507	0.0100541	0	0.0100541
GSA-rs3786614	19	7710854	0	0	0	89516	0	0	0
GSA-rs3786701	19	10124504	3	0	3	89513	0.00335136	0	0.00335136
GSA-rs3786791	19	31026875	1	0	1	89515	0.00111712	0	0.00111712
GSA-rs3786930	19	33688871	0	0	0	89516	0	0	0
GSA-rs3786948	19	2933480	14	13	1	89502	0.0156397	0.0145225	0.00111712
GSA-rs3786974	19	1400866	11	11	0	89505	0.0122883	0.0122883	0
GSA-rs3786979	19	1415287	12	12	0	89504	0.0134054	0.0134054	0
GSA-rs3786993	19	802378	26	25	1	89490	0.0290451	0.027928	0.00111712
GSA-rs3787013	19	2254408	1	1	0	89515	0.00111712	0.00111712	0
GSA-rs3795040	19	2330933	1	0	1	89515	0.00111712	0	0.00111712
GSA-rs379989	19	34568108	26	0	26	89490	0.0290451	0	0.0290451
GSA-rs3810102	19	51920850	1	0	1	89515	0.00111712	0	0.00111712
GSA-rs3810137	19	44740602	0	0	0	89516	0	0	0
GSA-rs3810257	19	14117235	0	0	0	89516	0	0	0
GSA-rs3810267	19	50379053	0	0	0	89516	0	0	0
GSA-rs3810295	19	47138646	3	0	3	89513	0.00335136	0	0.00335136
GSA-rs3810364	19	34175603	0	0	0	89516	0	0	0
GSA-rs3810367	19	4342847	3	0	3	89513	0.00335136	0	0.00335136
GSA-rs3810389	19	40257116	0	0	0	89516	0	0	0
GSA-rs3810391	19	40257062	0	0	0	89516	0	0	0
GSA-rs3815914	19	12760664	0	0	0	89516	0	0	0
GSA-rs3816054	19	3207422	1	0	1	89515	0.00111712	0	0.00111712
GSA-rs3826798	19	5785113	1	0	1	89515	0.00111712	0	0.00111712
GSA-rs3826878	19	55377211	5	3	2	89511	0.00558559	0.00335136	0.00223424
GSA-rs3827013	19	6214866	0	0	0	89516	0	0	0
GSA-rs3829669	19	3371320	0	0	0	89516	0	0	0
GSA-rs3848570	19	8145928	1	1	0	89515	0.00111712	0.00111712	0
GSA-rs3848599	19	33635887	0	0	0	89516	0	0	0
GSA-rs3848618	19	55673654	0	0	0	89516	0	0	0
GSA-rs3853837	19	21601974	4	0	4	89512	0.00446847	0	0.00446847
GSA-rs3865476	19	54714057	1	0	1	89515	0.00111712	0	0.00111712
GSA-rs387976	19	45379060	0	0	0	89516	0	0	0
GSA-rs388159	19	18141996	1	0	1	89515	0.00111712	0	0.00111712
GSA-rs3885179	19	14827830	0	0	0	89516	0	0	0
GSA-rs3893252	19	1412985	12	12	0	89504	0.0134054	0.0134054	0
GSA-rs3896287	19	54774976	78	0	78	89438	0.0871353	0	0.0871353
GSA-rs3910952	19	38292369	0	0	0	89516	0	0	0
GSA-rs3916794	19	45873257	11	1	10	89505	0.0122883	0.00111712	0.0111712
GSA-rs3916839	19	45862436	10	1	9	89506	0.0111712	0.00111712	0.0100541
GSA-rs3916847	19	45861592	10	1	9	89506	0.0111712	0.00111712	0.0100541
GSA-rs392889	19	44491980	3	3	0	89513	0.00335136	0.00335136	0
GSA-rs393158	19	6626017	1	0	1	89515	0.00111712	0	0.00111712
GSA-rs393412	19	48594041	1	0	1	89515	0.00111712	0	0.00111712
GSA-rs395908	19	45373565	0	0	0	89516	0	0	0
GSA-rs3971190	19	29281392	1	0	1	89515	0.00111712	0	0.00111712
GSA-rs398244	19	55173844	8	5	3	89508	0.00893695	0.00558559	0.00335136
GSA-rs400658	19	6622352	1	0	1	89515	0.00111712	0	0.00111712
GSA-rs4029169	19	43563856	6	0	6	89510	0.00670271	0	0.00670271
GSA-rs403983	19	23484776	11	1	10	89505	0.0122883	0.00111712	0.0111712
GSA-rs404299	19	36349752	0	0	0	89516	0	0	0
GSA-rs407796	19	12098702	0	0	0	89516	0	0	0
GSA-rs4078790	19	55112865	6	5	1	89510	0.00670271	0.00558559	0.00111712
GSA-rs410029	19	46931157	0	0	0	89516	0	0	0
GSA-rs41275822	19	55525818	2	1	1	89514	0.00223424	0.00111712	0.00111712
GSA-rs41275828	19	35531222	0	0	0	89516	0	0	0
GSA-rs41276898	19	14269279	0	0	0	89516	0	0	0
GSA-rs412816	19	11888044	0	0	0	89516	0	0	0
GSA-rs41289510	19	45347636	0	0	0	89516	0	0	0
GSA-rs41290120	19	45382675	0	0	0	89516	0	0	0
GSA-rs41290122	19	45383583	0	0	0	89516	0	0	0
GSA-rs41300624	19	3124111	2	0	2	89514	0.00223424	0	0.00223424
GSA-rs41301949	19	11231335	22	0	22	89494	0.0245766	0	0.0245766
GSA-rs41303845	19	42437425	0	0	0	89516	0	0	0
GSA-rs41357045	19	40958012	4	0	4	89512	0.00446847	0	0.00446847
GSA-rs4141255	19	57721716	0	0	0	89516	0	0	0
GSA-rs41465445	19	38910787	0	0	0	89516	0	0	0
GSA-rs4147932	19	1064485	1	0	1	89515	0.00111712	0	0.00111712
GSA-rs41542613	19	45924692	0	0	0	89516	0	0	0
GSA-rs415521	19	44490042	3	3	0	89513	0.00335136	0.00335136	0
GSA-rs41553913	19	623546	70	67	3	89446	0.0781983	0.074847	0.00335136
GSA-rs41559012	19	45927050	0	0	0	89516	0	0	0
GSA-rs417786	19	36339385	0	0	0	89516	0	0	0
GSA-rs420613	19	54390001	0	0	0	89516	0	0	0
GSA-rs420703	19	11411868	0	0	0	89516	0	0	0
GSA-rs4239605	19	1099701	4	4	0	89512	0.00446847	0.00446847	0
GSA-rs4251805	19	44174441	1	1	0	89515	0.00111712	0.00111712	0
GSA-rs4251950	19	44153255	1	1	0	89515	0.00111712	0.00111712	0
GSA-rs4252553	19	55878215	0	0	0	89516	0	0	0
GSA-rs4254428	19	37584650	3	0	3	89513	0.00335136	0	0.00335136
GSA-rs426815	19	6812364	0	0	0	89516	0	0	0
GSA-rs4287691	19	53157096	1	1	0	89515	0.00111712	0.00111712	0
GSA-rs429390	19	18148593	1	0	1	89515	0.00111712	0	0.00111712
GSA-rs432181	19	58799781	0	0	0	89516	0	0	0
GSA-rs433377	19	53087492	5	4	1	89511	0.00558559	0.00446847	0.00111712
GSA-rs4334421	19	2580057	0	0	0	89516	0	0	0
GSA-rs4341857	19	31323090	1	0	1	89515	0.00111712	0	0.00111712
GSA-rs4346295	19	43289075	1	0	1	89515	0.00111712	0	0.00111712
GSA-rs4346311	19	15927749	0	0	0	89516	0	0	0
GSA-rs4353558	19	57614731	0	0	0	89516	0	0	0
GSA-rs4362488	19	33914944	0	0	0	89516	0	0	0
GSA-rs436857	19	18197635	2	0	2	89514	0.00223424	0	0.00223424
GSA-rs4390709	19	33729208	0	0	0	89516	0	0	0
GSA-rs4401152	19	4708102	0	0	0	89516	0	0	0
GSA-rs4405671	19	54729781	23	0	23	89493	0.0256937	0	0.0256937
GSA-rs4411624	19	1735218	0	0	0	89516	0	0	0
GSA-rs441579	19	30599463	0	0	0	89516	0	0	0
GSA-rs442345	19	18151239	1	0	1	89515	0.00111712	0	0.00111712
GSA-rs443186	19	36345951	0	0	0	89516	0	0	0
GSA-rs443644	19	16292992	0	0	0	89516	0	0	0
GSA-rs4441390	19	55032498	13	5	8	89503	0.0145225	0.00558559	0.00893695
GSA-rs4444446	19	29732702	0	0	0	89516	0	0	0
GSA-rs4447559	19	23207354	1	0	1	89515	0.00111712	0	0.00111712
GSA-rs4452075	19	37879589	0	0	0	89516	0	0	0
GSA-rs445899	19	48592265	1	0	1	89515	0.00111712	0	0.00111712
GSA-rs446331	19	11879199	0	0	0	89516	0	0	0
GSA-rs447802	19	49116359	0	0	0	89516	0	0	0
GSA-rs4483956	19	48357152	0	0	0	89516	0	0	0
GSA-rs4520955	19	3402666	0	0	0	89516	0	0	0
GSA-rs452707	19	22304145	19	15	4	89497	0.0212253	0.0167568	0.00446847
GSA-rs453394	19	46923752	0	0	0	89516	0	0	0
GSA-rs4542783	19	8642160	1	0	1	89515	0.00111712	0	0.00111712
GSA-rs45440199	19	46002766	0	0	0	89516	0	0	0
GSA-rs45446493	19	54941404	1	0	1	89515	0.00111712	0	0.00111712
GSA-rs45455991	19	47204207	0	0	0	89516	0	0	0
GSA-rs45459297	19	5784762	1	0	1	89515	0.00111712	0	0.00111712
GSA-rs45465594	19	3813906	30	0	30	89486	0.0335136	0	0.0335136
GSA-rs45466997	19	6380501	0	0	0	89516	0	0	0
GSA-rs45467802	19	19230816	0	0	0	89516	0	0	0
GSA-rs45467996	19	18966159	0	0	0	89516	0	0	0
GSA-rs45475696	19	52216154	0	0	0	89516	0	0	0
GSA-rs45477999	19	757241	2	0	2	89514	0.00223424	0	0.00223424
GSA-rs45482396	19	34957830	0	0	0	89516	0	0	0
GSA-rs45502694	19	2244623	1	1	0	89515	0.00111712	0.00111712	0
GSA-rs45503592	19	10132318	3	0	3	89513	0.00335136	0	0.00335136
GSA-rs45504492	19	10370639	0	0	0	89516	0	0	0
GSA-rs45510794	19	39329205	0	0	0	89516	0	0	0
GSA-rs45513495	19	13084333	0	0	0	89516	0	0	0
GSA-rs45513501	19	11097807	0	0	0	89516	0	0	0
GSA-rs45513592	19	50149813	0	0	0	89516	0	0	0
GSA-rs45518133	19	10670351	2	0	2	89514	0.00223424	0	0.00223424
GSA-rs45520632	19	49426488	4	4	0	89512	0.00446847	0.00446847	0
GSA-rs45521740	19	2245622	1	1	0	89515	0.00111712	0.00111712	0
GSA-rs45524135	19	6940439	119	0	119	89397	0.132937	0	0.132937
GSA-rs45524632	19	10596988	0	0	0	89516	0	0	0
GSA-rs45526738	19	6004425	0	0	0	89516	0	0	0
GSA-rs45531232	19	12541250	1	1	0	89515	0.00111712	0.00111712	0
GSA-rs45533235	19	58053313	0	0	0	89516	0	0	0
GSA-rs45533637	19	51297138	0	0	0	89516	0	0	0
GSA-rs45541337	19	17305781	0	0	0	89516	0	0	0
GSA-rs45542635	19	38056087	0	0	0	89516	0	0	0
GSA-rs45544034	19	56717325	0	0	0	89516	0	0	0
GSA-rs45544138	19	58600109	0	0	0	89516	0	0	0
GSA-rs45560038	19	50990353	1	0	1	89515	0.00111712	0	0.00111712
GSA-rs45564734	19	44507181	1	1	0	89515	0.00111712	0.00111712	0
GSA-rs45565433	19	56319502	2	0	2	89514	0.00223424	0	0.00223424
GSA-rs45572147	19	8994104	1	1	0	89515	0.00111712	0.00111712	0
GSA-rs45572940	19	38572894	1	0	1	89515	0.00111712	0	0.00111712
GSA-rs45575138	19	56666739	2	0	2	89514	0.00223424	0	0.00223424
GSA-rs45575337	19	4311977	7	0	7	89509	0.00781983	0	0.00781983
GSA-rs45579238	19	3185607	1	0	1	89515	0.00111712	0	0.00111712
GSA-rs45580533	19	58718279	1	0	1	89515	0.00111712	0	0.00111712
GSA-rs45585535	19	38956726	0	0	0	89516	0	0	0
GSA-rs45593644	19	38027957	0	0	0	89516	0	0	0
GSA-rs45597332	19	4433253	0	0	0	89516	0	0	0
GSA-rs45598837	19	39659472	1	0	1	89515	0.00111712	0	0.00111712
GSA-rs45601339	19	58718247	1	0	1	89515	0.00111712	0	0.00111712
GSA-rs45602038	19	17999239	0	0	0	89516	0	0	0
GSA-rs45604336	19	3296923	2	0	2	89514	0.00223424	0	0.00223424
GSA-rs45607935	19	47735875	0	0	0	89516	0	0	0
GSA-rs45612632	19	57868483	1	0	1	89515	0.00111712	0	0.00111712
GSA-rs45613932	19	406105	4	1	3	89512	0.00446847	0.00111712	0.00335136
GSA-rs45622033	19	52618471	0	0	0	89516	0	0	0
GSA-rs4577216	19	40569551	1	0	1	89515	0.00111712	0	0.00111712
GSA-rs4578783	19	29227031	1	0	1	89515	0.00111712	0	0.00111712
GSA-rs4632252	19	29477912	2	2	0	89514	0.00223424	0.00223424	0
GSA-rs465169	19	54526972	0	0	0	89516	0	0	0
GSA-rs466021	19	49235080	0	0	0	89516	0	0	0
GSA-rs473730	19	7871040	0	0	0	89516	0	0	0
GSA-rs4801216	19	57835252	1	0	1	89515	0.00111712	0	0.00111712
GSA-rs4801320	19	56949121	29	0	29	89487	0.0323964	0	0.0323964
GSA-rs4801441	19	57709420	0	0	0	89516	0	0	0
GSA-rs4801515	19	58218846	0	0	0	89516	0	0	0
GSA-rs4801600	19	59000456	1	0	1	89515	0.00111712	0	0.00111712
GSA-rs4801603	19	55941298	0	0	0	89516	0	0	0
GSA-rs4801641	19	56389280	2	0	2	89514	0.00223424	0	0.00223424
GSA-rs4801680	19	56665131	2	0	2	89514	0.00223424	0	0.00223424
GSA-rs4801737	19	48337516	0	0	0	89516	0	0	0
GSA-rs4801751	19	48687779	1	0	1	89515	0.00111712	0	0.00111712
GSA-rs4801754	19	48764857	0	0	0	89516	0	0	0
GSA-rs4801783	19	49431839	4	4	0	89512	0.00446847	0.00446847	0
GSA-rs4801842	19	51138979	0	0	0	89516	0	0	0
GSA-rs4801861	19	39224413	0	0	0	89516	0	0	0
GSA-rs4801895	19	52292348	178	0	178	89338	0.198847	0	0.198847
GSA-rs4801896	19	52312466	202	0	202	89314	0.225658	0	0.225658
GSA-rs4801965	19	53705554	3	1	2	89513	0.00335136	0.00111712	0.00223424
GSA-rs4802059	19	40302110	0	0	0	89516	0	0	0
GSA-rs4802088	19	41255768	0	0	0	89516	0	0	0
GSA-rs4802210	19	44645748	1	1	0	89515	0.00111712	0.00111712	0
GSA-rs4802253	19	45904995	2	1	1	89514	0.00223424	0.00111712	0.00111712
GSA-rs4802436	19	48684812	1	0	1	89515	0.00111712	0	0.00111712
GSA-rs4802826	19	52108660	4	1	3	89512	0.00446847	0.00111712	0.00335136
GSA-rs4802922	19	52851357	0	0	0	89516	0	0	0
GSA-rs4802962	19	52986955	3	1	2	89513	0.00335136	0.00111712	0.00223424
GSA-rs4802965	19	53015384	2	1	1	89514	0.00223424	0.00111712	0.00111712
GSA-rs4802982	19	53195596	2	1	1	89514	0.00223424	0.00111712	0.00111712
GSA-rs4803070	19	53723613	3	1	2	89513	0.00335136	0.00111712	0.00223424
GSA-rs4803178	19	54252037	9	0	9	89507	0.0100541	0	0.0100541
GSA-rs4803334	19	40892923	4	0	4	89512	0.00446847	0	0.00446847
GSA-rs4803365	19	41269365	0	0	0	89516	0	0	0
GSA-rs4803378	19	41333441	0	0	0	89516	0	0	0
GSA-rs4803408	19	41456865	0	0	0	89516	0	0	0
GSA-rs4803477	19	38263951	0	0	0	89516	0	0	0
GSA-rs4803701	19	44877261	0	0	0	89516	0	0	0
GSA-rs4803715	19	44998078	0	0	0	89516	0	0	0
GSA-rs4804079	19	8808373	0	0	0	89516	0	0	0
GSA-rs4804103	19	7235389	2	1	1	89514	0.00223424	0.00111712	0.00111712
GSA-rs4804134	19	10568519	0	0	0	89516	0	0	0
GSA-rs4804148	19	11270867	28	0	28	89488	0.0312793	0	0.0312793
GSA-rs4804300	19	8412081	0	0	0	89516	0	0	0
GSA-rs4804366	19	7185328	3	1	2	89513	0.00335136	0.00111712	0.00223424
GSA-rs4804592	19	11525395	0	0	0	89516	0	0	0
GSA-rs4804827	19	7898541	0	0	0	89516	0	0	0
GSA-rs4804857	19	29412545	0	0	0	89516	0	0	0
GSA-rs4804931	19	30971238	0	0	0	89516	0	0	0
GSA-rs4805086	19	35009401	0	0	0	89516	0	0	0
GSA-rs4805298	19	29396344	0	0	0	89516	0	0	0
GSA-rs4805315	19	29504552	2	2	0	89514	0.00223424	0.00223424	0
GSA-rs4805454	19	30123981	1	0	1	89515	0.00111712	0	0.00111712
GSA-rs4805462	19	30136923	1	0	1	89515	0.00111712	0	0.00111712
GSA-rs4805487	19	30337127	0	0	0	89516	0	0	0
GSA-rs4805629	19	31299293	0	0	0	89516	0	0	0
GSA-rs4805656	19	31724380	0	0	0	89516	0	0	0
GSA-rs4805752	19	32818410	0	0	0	89516	0	0	0
GSA-rs4805870	19	33763475	0	0	0	89516	0	0	0
GSA-rs4806178	19	36087667	0	0	0	89516	0	0	0
GSA-rs4806197	19	36200400	0	0	0	89516	0	0	0
GSA-rs4806238	19	36448842	0	0	0	89516	0	0	0
GSA-rs4806281	19	36637393	0	0	0	89516	0	0	0
GSA-rs4806457	19	55377080	5	3	2	89511	0.00558559	0.00335136	0.00223424
GSA-rs4806538	19	55267205	5	0	5	89511	0.00558559	0	0.00558559
GSA-rs4806656	19	55788495	1	0	1	89515	0.00111712	0	0.00111712
GSA-rs4806780	19	55057343	6	5	1	89510	0.00670271	0.00558559	0.00111712
GSA-rs4806815	19	1867912	0	0	0	89516	0	0	0
GSA-rs4806834	19	2260361	1	1	0	89515	0.00111712	0.00111712	0
GSA-rs4807039	19	5518613	0	0	0	89516	0	0	0
GSA-rs4807076	19	6299303	0	0	0	89516	0	0	0
GSA-rs4807188	19	1975217	0	0	0	89516	0	0	0
GSA-rs4807198	19	2081611	0	0	0	89516	0	0	0
GSA-rs4807533	19	3929888	2	0	2	89514	0.00223424	0	0.00223424
GSA-rs4807886	19	6615232	1	0	1	89515	0.00111712	0	0.00111712
GSA-rs4807897	19	6736607	0	0	0	89516	0	0	0
GSA-rs4808102	19	18020685	0	0	0	89516	0	0	0
GSA-rs4808151	19	18823102	0	0	0	89516	0	0	0
GSA-rs4808203	19	19568659	0	0	0	89516	0	0	0
GSA-rs4808209	19	19790159	2	0	2	89514	0.00223424	0	0.00223424
GSA-rs4808316	19	15643525	1	0	1	89515	0.00111712	0	0.00111712
GSA-rs4808483	19	16418618	0	0	0	89516	0	0	0
GSA-rs4808551	19	17111297	4	0	4	89512	0.00446847	0	0.00446847
GSA-rs4808652	19	17595700	0	0	0	89516	0	0	0
GSA-rs4808770	19	18357905	1	0	1	89515	0.00111712	0	0.00111712
GSA-rs48524	19	58744933	1	0	1	89515	0.00111712	0	0.00111712
GSA-rs4893	19	48833608	0	0	0	89516	0	0	0
GSA-rs492049	19	14390689	0	0	0	89516	0	0	0
GSA-rs4926131	19	14672733	0	0	0	89516	0	0	0
GSA-rs4932746	19	22269847	19	15	4	89497	0.0212253	0.0167568	0.00446847
GSA-rs4932771	19	22750473	3	0	3	89513	0.00335136	0	0.00335136
GSA-rs4932867	19	23753792	28	24	4	89488	0.0312793	0.0268108	0.00446847
GSA-rs493358	19	11576260	0	0	0	89516	0	0	0
GSA-rs4986239	19	24503985	16	1	15	89500	0.0178739	0.00111712	0.0167568
GSA-rs4986347	19	24360538	10	0	10	89506	0.0111712	0	0.0111712
GSA-rs4986771	19	52468292	116	0	116	89400	0.129586	0	0.129586
GSA-rs4986772	19	52468551	116	0	116	89400	0.129586	0	0.129586
GSA-rs4987068	19	48640807	1	0	1	89515	0.00111712	0	0.00111712
GSA-rs4987262	19	47126849	3	0	3	89513	0.00335136	0	0.00335136
GSA-rs4989814	19	5324259	1	0	1	89515	0.00111712	0	0.00111712
GSA-rs504280	19	21477379	11	1	10	89505	0.0122883	0.00111712	0.0111712
GSA-rs507618	19	49335619	1	0	1	89515	0.00111712	0	0.00111712
GSA-rs517435	19	7626898	0	0	0	89516	0	0	0
GSA-rs533086	19	16411841	0	0	0	89516	0	0	0
GSA-rs540818	19	35710685	0	0	0	89516	0	0	0
GSA-rs548658	19	5528449	0	0	0	89516	0	0	0
GSA-rs5515	19	51323676	0	0	0	89516	0	0	0
GSA-rs553964	19	56547586	2	0	2	89514	0.00223424	0	0.00223424
GSA-rs55636122	19	4505082	0	0	0	89516	0	0	0
GSA-rs55637640	19	8847340	0	0	0	89516	0	0	0
GSA-rs55658445	19	10877398	0	0	0	89516	0	0	0
GSA-rs55668688	19	34989124	0	0	0	89516	0	0	0
GSA-rs55672760	19	13704534	0	0	0	89516	0	0	0
GSA-rs55681329	19	29148646	1	1	0	89515	0.00111712	0.00111712	0
GSA-rs55682587	19	2917689	11	10	1	89505	0.0122883	0.0111712	0.00111712
GSA-rs55686100	19	34214533	0	0	0	89516	0	0	0
GSA-rs55700709	19	44932521	0	0	0	89516	0	0	0
GSA-rs55702269	19	42219428	0	0	0	89516	0	0	0
GSA-rs55702727	19	3113156	2	0	2	89514	0.00223424	0	0.00223424
GSA-rs55715900	19	7999121	0	0	0	89516	0	0	0
GSA-rs55728428	19	37175752	2	1	1	89514	0.00223424	0.00111712	0.00111712
GSA-rs55733193	19	44541933	1	1	0	89515	0.00111712	0.00111712	0
GSA-rs55736564	19	55180067	3	1	2	89513	0.00335136	0.00111712	0.00223424
GSA-rs55746021	19	7944806	0	0	0	89516	0	0	0
GSA-rs55746404	19	35854876	0	0	0	89516	0	0	0
GSA-rs55748138	19	2892411	1	0	1	89515	0.00111712	0	0.00111712
GSA-rs55751767	19	24088260	11	4	7	89505	0.0122883	0.00446847	0.00781983
GSA-rs55788344	19	51365061	0	0	0	89516	0	0	0
GSA-rs55792462	19	44344722	1	1	0	89515	0.00111712	0.00111712	0
GSA-rs55795943	19	44229567	1	1	0	89515	0.00111712	0.00111712	0
GSA-rs55814119	19	19168851	0	0	0	89516	0	0	0
GSA-rs55821820	19	53209381	1	0	1	89515	0.00111712	0	0.00111712
GSA-rs55823620	19	3087833	2	0	2	89514	0.00223424	0	0.00223424
GSA-rs55835651	19	16241016	0	0	0	89516	0	0	0
GSA-rs55841821	19	57923816	1	0	1	89515	0.00111712	0	0.00111712
GSA-rs55848258	19	23838240	30	25	5	89486	0.0335136	0.027928	0.00558559
GSA-rs55849164	19	3118514	2	0	2	89514	0.00223424	0	0.00223424
GSA-rs55855662	19	32092690	0	0	0	89516	0	0	0
GSA-rs55877681	19	54266169	5	0	5	89511	0.00558559	0	0.00558559
GSA-rs55896458	19	51268578	3	0	3	89513	0.00335136	0	0.00335136
GSA-rs55900619	19	40355859	0	0	0	89516	0	0	0
GSA-rs55905529	19	56496883	2	0	2	89514	0.00223424	0	0.00223424
GSA-rs55908013	19	37945113	0	0	0	89516	0	0	0
GSA-rs55908223	19	54079579	8	0	8	89508	0.00893695	0	0.00893695
GSA-rs55947631	19	31795527	0	0	0	89516	0	0	0
GSA-rs55949450	19	29568915	2	2	0	89514	0.00223424	0.00223424	0
GSA-rs55952017	19	52836147	0	0	0	89516	0	0	0
GSA-rs55960725	19	17694125	0	0	0	89516	0	0	0
GSA-rs55970853	19	36020182	0	0	0	89516	0	0	0
GSA-rs55970906	19	15366938	1	0	1	89515	0.00111712	0	0.00111712
GSA-rs55982496	19	3057341	2	0	2	89514	0.00223424	0	0.00223424
GSA-rs55990170	19	50738097	1	0	1	89515	0.00111712	0	0.00111712
GSA-rs55994803	19	19281777	0	0	0	89516	0	0	0
GSA-rs55997232	19	11188117	17	0	17	89499	0.018991	0	0.018991
GSA-rs56003409	19	32096558	0	0	0	89516	0	0	0
GSA-rs56015701	19	31235859	0	0	0	89516	0	0	0
GSA-rs56032133	19	42749345	0	0	0	89516	0	0	0
GSA-rs56053821	19	52979520	3	1	2	89513	0.00335136	0.00111712	0.00223424
GSA-rs56061409	19	36119330	0	0	0	89516	0	0	0
GSA-rs56077730	19	33652873	0	0	0	89516	0	0	0
GSA-rs56084515	19	17566562	0	0	0	89516	0	0	0
GSA-rs56089010	19	2862733	1	0	1	89515	0.00111712	0	0.00111712
GSA-rs56090114	19	633013	70	67	3	89446	0.0781983	0.074847	0.00335136
GSA-rs56095661	19	21619676	4	0	4	89512	0.00446847	0	0.00446847
GSA-rs56105031	19	13580943	0	0	0	89516	0	0	0
GSA-rs56117216	19	48253145	2	0	2	89514	0.00223424	0	0.00223424
GSA-rs56125973	19	11188164	17	0	17	89499	0.018991	0	0.018991
GSA-rs56126780	19	2648145	0	0	0	89516	0	0	0
GSA-rs56128002	19	31293296	0	0	0	89516	0	0	0
GSA-rs56144809	19	4442811	0	0	0	89516	0	0	0
GSA-rs56149652	19	40009396	0	0	0	89516	0	0	0
GSA-rs56153384	19	8485805	0	0	0	89516	0	0	0
GSA-rs56153942	19	9804539	0	0	0	89516	0	0	0
GSA-rs56154421	19	57451979	0	0	0	89516	0	0	0
GSA-rs56158191	19	57436943	0	0	0	89516	0	0	0
GSA-rs56161266	19	58816642	0	0	0	89516	0	0	0
GSA-rs56162770	19	48048515	0	0	0	89516	0	0	0
GSA-rs56165767	19	18997323	0	0	0	89516	0	0	0
GSA-rs56171309	19	21585797	6	0	6	89510	0.00670271	0	0.00670271
GSA-rs56173714	19	12778871	0	0	0	89516	0	0	0
GSA-rs56177954	19	13941022	0	0	0	89516	0	0	0
GSA-rs56179532	19	32879138	0	0	0	89516	0	0	0
GSA-rs56180215	19	13621283	0	0	0	89516	0	0	0
GSA-rs56186817	19	56190956	0	0	0	89516	0	0	0
GSA-rs56195414	19	24264524	21	1	20	89495	0.0234595	0.00111712	0.0223424
GSA-rs56199114	19	24072882	34	26	8	89482	0.037982	0.0290451	0.00893695
GSA-rs56209154	19	15565646	1	0	1	89515	0.00111712	0	0.00111712
GSA-rs56210112	19	33585617	0	0	0	89516	0	0	0
GSA-rs56224602	19	24475700	23	1	22	89493	0.0256937	0.00111712	0.0245766
GSA-rs56227586	19	4418515	0	0	0	89516	0	0	0
GSA-rs56236063	19	859374	33	30	3	89483	0.0368649	0.0335136	0.00335136
GSA-rs56236214	19	58817958	0	0	0	89516	0	0	0
GSA-rs56252150	19	995297	50	49	1	89466	0.0558559	0.0547388	0.00111712
GSA-rs56278472	19	49061608	3	0	3	89513	0.00335136	0	0.00335136
GSA-rs56286518	19	24184452	20	1	19	89496	0.0223424	0.00111712	0.0212253
GSA-rs56289494	19	55038552	13	5	8	89503	0.0145225	0.00558559	0.00893695
GSA-rs56298772	19	15032374	0	0	0	89516	0	0	0
GSA-rs56299438	19	43112166	0	0	0	89516	0	0	0
GSA-rs56323908	19	54245293	10	1	9	89506	0.0111712	0.00111712	0.0100541
GSA-rs56324660	19	55230529	0	0	0	89516	0	0	0
GSA-rs56354415	19	33239293	0	0	0	89516	0	0	0
GSA-rs56357614	19	10335552	0	0	0	89516	0	0	0
GSA-rs56359967	19	50393269	0	0	0	89516	0	0	0
GSA-rs56364109	19	33355892	0	0	0	89516	0	0	0
GSA-rs56365048	19	346867	1	1	0	89515	0.00111712	0.00111712	0
GSA-rs56365932	19	43357348	4	0	4	89512	0.00446847	0	0.00446847
GSA-rs56369630	19	8609426	0	0	0	89516	0	0	0
GSA-rs56370228	19	55037432	13	5	8	89503	0.0145225	0.00558559	0.00893695
GSA-rs56373867	19	28996386	4	1	3	89512	0.00446847	0.00111712	0.00335136
GSA-rs56379228	19	54281167	4	0	4	89512	0.00446847	0	0.00446847
GSA-rs56384559	19	45782922	1	0	1	89515	0.00111712	0	0.00111712
GSA-rs56397532	19	16526986	0	0	0	89516	0	0	0
GSA-rs56402040	19	38705025	2	0	2	89514	0.00223424	0	0.00223424
GSA-rs56688363	19	41559932	0	0	0	89516	0	0	0
GSA-rs56757528	19	45064518	1	0	1	89515	0.00111712	0	0.00111712
GSA-rs56760572	19	5466632	0	0	0	89516	0	0	0
GSA-rs56799909	19	424416	4	1	3	89512	0.00446847	0.00111712	0.00335136
GSA-rs56802188	19	28290249	26	2	24	89490	0.0290451	0.00223424	0.0268108
GSA-rs56897407	19	45210842	1	0	1	89515	0.00111712	0	0.00111712
GSA-rs56945965	19	54942995	0	0	0	89516	0	0	0
GSA-rs56963541	19	2569889	0	0	0	89516	0	0	0
GSA-rs56993854	19	49731351	0	0	0	89516	0	0	0
GSA-rs57014690	19	44933706	0	0	0	89516	0	0	0
GSA-rs57028271	19	2099614	0	0	0	89516	0	0	0
GSA-rs57186151	19	56552190	3	0	3	89513	0.00335136	0	0.00335136
GSA-rs57202814	19	16805333	0	0	0	89516	0	0	0
GSA-rs57229751	19	11837393	0	0	0	89516	0	0	0
GSA-rs57235298	19	1698777	6	0	6	89510	0.00670271	0	0.00670271
GSA-rs57285255	19	51682959	0	0	0	89516	0	0	0
GSA-rs57298876	19	38347908	0	0	0	89516	0	0	0
GSA-rs57309041	19	56354327	1	0	1	89515	0.00111712	0	0.00111712
GSA-rs57318042	19	46995774	0	0	0	89516	0	0	0
GSA-rs57355499	19	5395790	6	0	6	89510	0.00670271	0	0.00670271
GSA-rs57367311	19	9667066	0	0	0	89516	0	0	0
GSA-rs57369484	19	1716250	1	0	1	89515	0.00111712	0	0.00111712
GSA-rs57392557	19	17514845	0	0	0	89516	0	0	0
GSA-rs57425230	19	598738	59	54	5	89457	0.06591	0.0603244	0.00558559
GSA-rs57452036	19	34604585	27	0	27	89489	0.0301622	0	0.0301622
GSA-rs57516855	19	36396024	0	0	0	89516	0	0	0
GSA-rs57538005	19	15291699	1	0	1	89515	0.00111712	0	0.00111712
GSA-rs57540331	19	16145539	1	0	1	89515	0.00111712	0	0.00111712
GSA-rs57598967	19	54481947	0	0	0	89516	0	0	0
GSA-rs57604272	19	24129528	10	1	9	89506	0.0111712	0.00111712	0.0100541
GSA-rs57631964	19	53480590	2	0	2	89514	0.00223424	0	0.00223424
GSA-rs57656768	19	58648536	0	0	0	89516	0	0	0
GSA-rs57668629	19	34384670	0	0	0	89516	0	0	0
GSA-rs57692775	19	16945185	0	0	0	89516	0	0	0
GSA-rs57724400	19	7128144	1	0	1	89515	0.00111712	0	0.00111712
GSA-rs57750296	19	10164496	1	0	1	89515	0.00111712	0	0.00111712
GSA-rs57795539	19	15643670	1	0	1	89515	0.00111712	0	0.00111712
GSA-rs57802244	19	43864507	0	0	0	89516	0	0	0
GSA-rs57873490	19	54435830	0	0	0	89516	0	0	0
GSA-rs57874742	19	36462543	0	0	0	89516	0	0	0
GSA-rs57972780	19	10139561	2	0	2	89514	0.00223424	0	0.00223424
GSA-rs58009874	19	47007503	0	0	0	89516	0	0	0
GSA-rs58093682	19	1858281	0	0	0	89516	0	0	0
GSA-rs58095941	19	43258976	1	0	1	89515	0.00111712	0	0.00111712
GSA-rs58143853	19	13729260	0	0	0	89516	0	0	0
GSA-rs58198898	19	10729739	0	0	0	89516	0	0	0
GSA-rs58226672	19	2506151	0	0	0	89516	0	0	0
GSA-rs58239286	19	53344919	29	0	29	89487	0.0323964	0	0.0323964
GSA-rs58262989	19	53269614	12	1	11	89504	0.0134054	0.00111712	0.0122883
GSA-rs58267319	19	53372356	9	0	9	89507	0.0100541	0	0.0100541
GSA-rs58285195	19	41622205	0	0	0	89516	0	0	0
GSA-rs58371518	19	45697161	1	0	1	89515	0.00111712	0	0.00111712
GSA-rs58409553	19	2678649	0	0	0	89516	0	0	0
GSA-rs58416882	19	32676434	0	0	0	89516	0	0	0
GSA-rs58452678	19	57438250	0	0	0	89516	0	0	0
GSA-rs58537897	19	44500701	1	1	0	89515	0.00111712	0.00111712	0
GSA-rs58561436	19	35884972	0	0	0	89516	0	0	0
GSA-rs58571442	19	56027548	3	0	3	89513	0.00335136	0	0.00335136
GSA-rs58576937	19	58577443	0	0	0	89516	0	0	0
GSA-rs58611527	19	1698799	6	0	6	89510	0.00670271	0	0.00670271
GSA-rs58617887	19	2420517	1	0	1	89515	0.00111712	0	0.00111712
GSA-rs58639706	19	43968738	0	0	0	89516	0	0	0
GSA-rs58644636	19	16246661	0	0	0	89516	0	0	0
GSA-rs58653238	19	57509732	0	0	0	89516	0	0	0
GSA-rs58658292	19	30938425	0	0	0	89516	0	0	0
GSA-rs58737167	19	2629311	0	0	0	89516	0	0	0
GSA-rs58824375	19	55673145	0	0	0	89516	0	0	0
GSA-rs588373	19	56078364	0	0	0	89516	0	0	0
GSA-rs58898131	19	1251408	220	219	1	89296	0.245766	0.244649	0.00111712
GSA-rs58907979	19	489459	23	1	22	89493	0.0256937	0.00111712	0.0245766
GSA-rs58917426	19	51951449	2	0	2	89514	0.00223424	0	0.00223424
GSA-rs58981804	19	50699576	0	0	0	89516	0	0	0
GSA-rs59001522	19	35080579	0	0	0	89516	0	0	0
GSA-rs59012822	19	29282022	1	0	1	89515	0.00111712	0	0.00111712
GSA-rs59058760	19	40811757	5	0	5	89511	0.00558559	0	0.00558559
GSA-rs59173474	19	54849598	5	0	5	89511	0.00558559	0	0.00558559
GSA-rs59250368	19	32441876	0	0	0	89516	0	0	0
GSA-rs59272767	19	32781737	0	0	0	89516	0	0	0
GSA-rs59292479	19	30827016	0	0	0	89516	0	0	0
GSA-rs59318859	19	52924127	1	0	1	89515	0.00111712	0	0.00111712
GSA-rs59343033	19	32459823	0	0	0	89516	0	0	0
GSA-rs59352864	19	722210	0	0	0	89516	0	0	0
GSA-rs59406378	19	3106945	2	0	2	89514	0.00223424	0	0.00223424
GSA-rs59433600	19	46763908	0	0	0	89516	0	0	0
GSA-rs59454357	19	15676611	2	0	2	89514	0.00223424	0	0.00223424
GSA-rs59489547	19	1698600	6	0	6	89510	0.00670271	0	0.00670271
GSA-rs59531859	19	36292754	0	0	0	89516	0	0	0
GSA-rs59536587	19	45373398	0	0	0	89516	0	0	0
GSA-rs59539774	19	549667	3	2	1	89513	0.00335136	0.00223424	0.00111712
GSA-rs59554497	19	57421457	0	0	0	89516	0	0	0
GSA-rs59593034	19	2705763	2	0	2	89514	0.00223424	0	0.00223424
GSA-rs59627042	19	36154058	0	0	0	89516	0	0	0
GSA-rs59713147	19	10960903	0	0	0	89516	0	0	0
GSA-rs59721061	19	54949673	0	0	0	89516	0	0	0
GSA-rs59756097	19	50145799	0	0	0	89516	0	0	0
GSA-rs59769036	19	537647	3	2	1	89513	0.00335136	0.00223424	0.00111712
GSA-rs59869950	19	16559749	0	0	0	89516	0	0	0
GSA-rs59910131	19	41949794	0	0	0	89516	0	0	0
GSA-rs59960170	19	57432507	0	0	0	89516	0	0	0
GSA-rs60026932	19	56685777	2	0	2	89514	0.00223424	0	0.00223424
GSA-rs60035851	19	50244487	0	0	0	89516	0	0	0
GSA-rs60101718	19	3076005	2	0	2	89514	0.00223424	0	0.00223424
GSA-rs60106152	19	9083791	4	0	4	89512	0.00446847	0	0.00446847
GSA-rs60164086	19	19300192	0	0	0	89516	0	0	0
GSA-rs60172021	19	52106656	4	1	3	89512	0.00446847	0.00111712	0.00335136
GSA-rs60175550	19	44063815	1	1	0	89515	0.00111712	0.00111712	0
GSA-rs60185051	19	13322848	0	0	0	89516	0	0	0
GSA-rs60194717	19	3148069	1	0	1	89515	0.00111712	0	0.00111712
GSA-rs60201275	19	6656215	0	0	0	89516	0	0	0
GSA-rs60202020	19	28430349	198	159	39	89318	0.22119	0.177622	0.0435676
GSA-rs60235468	19	2385391	3	0	3	89513	0.00335136	0	0.00335136
GSA-rs60257087	19	6443850	0	0	0	89516	0	0	0
GSA-rs60418354	19	35510555	0	0	0	89516	0	0	0
GSA-rs60467951	19	52034506	2	0	2	89514	0.00223424	0	0.00223424
GSA-rs60492746	19	3460195	0	0	0	89516	0	0	0
GSA-rs60493150	19	29639464	0	0	0	89516	0	0	0
GSA-rs60519699	19	54242761	10	1	9	89506	0.0111712	0.00111712	0.0100541
GSA-rs60533951	19	41300484	0	0	0	89516	0	0	0
GSA-rs60577748	19	14547354	0	0	0	89516	0	0	0
GSA-rs60578049	19	57359403	1	0	1	89515	0.00111712	0	0.00111712
GSA-rs60588450	19	22785453	2	0	2	89514	0.00223424	0	0.00223424
GSA-rs60600938	19	45836109	0	0	0	89516	0	0	0
GSA-rs60606580	19	43846467	16	16	0	89500	0.0178739	0.0178739	0
GSA-rs60814167	19	16160146	1	0	1	89515	0.00111712	0	0.00111712
GSA-rs60833063	19	2512038	1	0	1	89515	0.00111712	0	0.00111712
GSA-rs60839180	19	51467289	0	0	0	89516	0	0	0
GSA-rs60869994	19	36375281	0	0	0	89516	0	0	0
GSA-rs60885838	19	39768602	0	0	0	89516	0	0	0
GSA-rs60915609	19	58354935	1	0	1	89515	0.00111712	0	0.00111712
GSA-rs60953814	19	23566038	10	1	9	89506	0.0111712	0.00111712	0.0100541
GSA-rs60969489	19	24424905	18	0	18	89498	0.0201081	0	0.0201081
GSA-rs61018866	19	3555415	0	0	0	89516	0	0	0
GSA-rs61245087	19	55678399	0	0	0	89516	0	0	0
GSA-rs61277751	19	475667	21	1	20	89495	0.0234595	0.00111712	0.0223424
GSA-rs61380292	19	54734894	32	0	32	89484	0.0357478	0	0.0357478
GSA-rs61418743	19	19015607	0	0	0	89516	0	0	0
GSA-rs61419767	19	48995691	0	0	0	89516	0	0	0
GSA-rs61420363	19	55377813	5	3	2	89511	0.00558559	0.00335136	0.00223424
GSA-rs61449182	19	787041	1	0	1	89515	0.00111712	0	0.00111712
GSA-rs61515378	19	7207599	2	1	1	89514	0.00223424	0.00111712	0.00111712
GSA-rs61517997	19	55378621	5	3	2	89511	0.00558559	0.00335136	0.00223424
GSA-rs61612552	19	46368526	0	0	0	89516	0	0	0
GSA-rs61642202	19	45345283	0	0	0	89516	0	0	0
GSA-rs61658003	19	55544203	3	0	3	89513	0.00335136	0	0.00335136
GSA-rs61680533	19	57456144	0	0	0	89516	0	0	0
GSA-rs61729129	19	38652962	2	0	2	89514	0.00223424	0	0.00223424
GSA-rs61729133	19	38573347	2	0	2	89514	0.00223424	0	0.00223424
GSA-rs61729145	19	38673353	2	0	2	89514	0.00223424	0	0.00223424
GSA-rs61729652	19	52419179	103	0	103	89413	0.115063	0	0.115063
GSA-rs61729778	19	5223018	0	0	0	89516	0	0	0
GSA-rs61729810	19	50862319	0	0	0	89516	0	0	0
GSA-rs61730458	19	35232987	1	1	0	89515	0.00111712	0.00111712	0
GSA-rs61730525	19	50839838	0	0	0	89516	0	0	0
GSA-rs61731111	19	3179517	1	0	1	89515	0.00111712	0	0.00111712
GSA-rs61731459	19	4512895	0	0	0	89516	0	0	0
GSA-rs61731469	19	30020752	0	0	0	89516	0	0	0
GSA-rs61731483	19	30104871	1	0	1	89515	0.00111712	0	0.00111712
GSA-rs61731791	19	50940778	0	0	0	89516	0	0	0
GSA-rs61732552	19	9068374	9	0	9	89507	0.0100541	0	0.0100541
GSA-rs61732582	19	53572887	1	0	1	89515	0.00111712	0	0.00111712
GSA-rs61733271	19	16860558	0	0	0	89516	0	0	0
GSA-rs61734062	19	53762675	3	1	2	89513	0.00335136	0.00111712	0.00223424
GSA-rs61734307	19	15760015	1	0	1	89515	0.00111712	0	0.00111712
GSA-rs61735274	19	3005474	2	0	2	89514	0.00223424	0	0.00223424
GSA-rs61735676	19	40406029	0	0	0	89516	0	0	0
GSA-rs61736475	19	51738920	1	0	1	89515	0.00111712	0	0.00111712
GSA-rs61736495	19	52220435	0	0	0	89516	0	0	0
GSA-rs61736521	19	56206311	0	0	0	89516	0	0	0
GSA-rs61736533	19	56733374	1	0	1	89515	0.00111712	0	0.00111712
GSA-rs61739186	19	55045042	12	5	7	89504	0.0134054	0.00558559	0.00781983
GSA-rs61739527	19	52659872	0	0	0	89516	0	0	0
GSA-rs61739916	19	18897440	0	0	0	89516	0	0	0
GSA-rs61739930	19	10150024	2	0	2	89514	0.00223424	0	0.00223424
GSA-rs61740117	19	14024269	0	0	0	89516	0	0	0
GSA-rs61740673	19	56952615	29	0	29	89487	0.0323964	0	0.0323964
GSA-rs61740768	19	9728816	0	0	0	89516	0	0	0
GSA-rs61741191	19	14974894	2	0	2	89514	0.00223424	0	0.00223424
GSA-rs61742132	19	56755451	11	1	10	89505	0.0122883	0.00111712	0.0111712
GSA-rs61743049	19	37005998	1	0	1	89515	0.00111712	0	0.00111712
GSA-rs61743859	19	51983673	2	0	2	89514	0.00223424	0	0.00223424
GSA-rs61743893	19	52568422	177	0	177	89339	0.19773	0	0.19773
GSA-rs61743949	19	55450655	2	0	2	89514	0.00223424	0	0.00223424
GSA-rs61743955	19	50562852	0	0	0	89516	0	0	0
GSA-rs61744196	19	17108136	4	0	4	89512	0.00446847	0	0.00446847
GSA-rs61744216	19	9045821	1	1	0	89515	0.00111712	0.00111712	0
GSA-rs61745392	19	287703	1	0	1	89515	0.00111712	0	0.00111712
GSA-rs61745734	19	36029240	0	0	0	89516	0	0	0
GSA-rs61745809	19	56704399	0	0	0	89516	0	0	0
GSA-rs61745938	19	24345778	16	0	16	89500	0.0178739	0	0.0178739
GSA-rs61746529	19	37129806	2	1	1	89514	0.00223424	0.00111712	0.00111712
GSA-rs61746978	19	41558344	0	0	0	89516	0	0	0
GSA-rs61747405	19	50212024	0	0	0	89516	0	0	0
GSA-rs61747965	19	36113590	0	0	0	89516	0	0	0
GSA-rs61749990	19	418948	4	1	3	89512	0.00446847	0.00111712	0.00335136
GSA-rs61750006	19	8670115	1	0	1	89515	0.00111712	0	0.00111712
GSA-rs61750053	19	10291473	0	0	0	89516	0	0	0
GSA-rs61750860	19	19035428	0	0	0	89516	0	0	0
GSA-rs61750953	19	41306650	0	0	0	89516	0	0	0
GSA-rs61752462	19	19766726	2	0	2	89514	0.00223424	0	0.00223424
GSA-rs61752561	19	51361382	0	0	0	89516	0	0	0
GSA-rs61754469	19	651684	72	70	2	89444	0.0804325	0.0781983	0.00223424
GSA-rs61757571	19	57642575	0	0	0	89516	0	0	0
GSA-rs61757816	19	5245977	0	0	0	89516	0	0	0
GSA-rs61910733	19	38189555	0	0	0	89516	0	0	0
GSA-rs61998206	19	51984738	2	0	2	89514	0.00223424	0	0.00223424
GSA-rs62101207	19	31695817	0	0	0	89516	0	0	0
GSA-rs62101384	19	34307031	1	0	1	89515	0.00111712	0	0.00111712
GSA-rs62101389	19	34320390	0	0	0	89516	0	0	0
GSA-rs62101959	19	30931199	0	0	0	89516	0	0	0
GSA-rs62102086	19	401048	4	1	3	89512	0.00446847	0.00111712	0.00335136
GSA-rs62102173	19	34079410	2	0	2	89514	0.00223424	0	0.00223424
GSA-rs62103331	19	32175784	0	0	0	89516	0	0	0
GSA-rs62103467	19	34213920	0	0	0	89516	0	0	0
GSA-rs62104333	19	10088973	2	0	2	89514	0.00223424	0	0.00223424
GSA-rs62104721	19	15854401	2	0	2	89514	0.00223424	0	0.00223424
GSA-rs62104808	19	32735283	0	0	0	89516	0	0	0
GSA-rs62104825	19	32852193	0	0	0	89516	0	0	0
GSA-rs62105087	19	29352675	1	0	1	89515	0.00111712	0	0.00111712
GSA-rs62105644	19	20715233	130	121	9	89386	0.145225	0.135171	0.0100541
GSA-rs62105698	19	9801832	0	0	0	89516	0	0	0
GSA-rs62105699	19	9809999	0	0	0	89516	0	0	0
GSA-rs62105790	19	30128155	1	0	1	89515	0.00111712	0	0.00111712
GSA-rs62106024	19	5882640	0	0	0	89516	0	0	0
GSA-rs62106177	19	29928415	0	0	0	89516	0	0	0
GSA-rs62106244	19	10274120	0	0	0	89516	0	0	0
GSA-rs62106800	19	9985697	0	0	0	89516	0	0	0
GSA-rs62106922	19	40366240	0	0	0	89516	0	0	0
GSA-rs62107233	19	6109435	0	0	0	89516	0	0	0
GSA-rs62107379	19	5492178	0	0	0	89516	0	0	0
GSA-rs62108299	19	38167632	0	0	0	89516	0	0	0
GSA-rs62108336	19	21719213	4	0	4	89512	0.00446847	0	0.00446847
GSA-rs62108467	19	13660330	0	0	0	89516	0	0	0
GSA-rs62108934	19	40598201	4	0	4	89512	0.00446847	0	0.00446847
GSA-rs62108989	19	41300592	0	0	0	89516	0	0	0
GSA-rs62109001	19	41408159	0	0	0	89516	0	0	0
GSA-rs62109075	19	13436610	0	0	0	89516	0	0	0
GSA-rs62109206	19	52710886	0	0	0	89516	0	0	0
GSA-rs62109235	19	37820230	0	0	0	89516	0	0	0
GSA-rs62109702	19	36447203	0	0	0	89516	0	0	0
GSA-rs62109707	19	36464626	0	0	0	89516	0	0	0
GSA-rs62109899	19	13147100	0	0	0	89516	0	0	0
GSA-rs62109907	19	13210620	0	0	0	89516	0	0	0
GSA-rs62110236	19	38376848	0	0	0	89516	0	0	0
GSA-rs62110450	19	52802279	0	0	0	89516	0	0	0
GSA-rs62111116	19	29789395	1	0	1	89515	0.00111712	0	0.00111712
GSA-rs62111622	19	29603139	0	0	0	89516	0	0	0
GSA-rs62111729	19	46199284	0	0	0	89516	0	0	0
GSA-rs62112068	19	43162781	0	0	0	89516	0	0	0
GSA-rs62112124	19	43265585	1	0	1	89515	0.00111712	0	0.00111712
GSA-rs62112522	19	51167589	0	0	0	89516	0	0	0
GSA-rs62113208	19	15652078	1	0	1	89515	0.00111712	0	0.00111712
GSA-rs62113210	19	51354986	0	0	0	89516	0	0	0
GSA-rs62113235	19	5199530	0	0	0	89516	0	0	0
GSA-rs62113787	19	15269751	1	0	1	89515	0.00111712	0	0.00111712
GSA-rs62113966	19	12007234	0	0	0	89516	0	0	0
GSA-rs62114082	19	24455949	17	0	17	89499	0.018991	0	0.018991
GSA-rs62114205	19	51891603	2	0	2	89514	0.00223424	0	0.00223424
GSA-rs62114255	19	24143437	8	1	7	89508	0.00893695	0.00111712	0.00781983
GSA-rs62114302	19	37288814	1	1	0	89515	0.00111712	0.00111712	0
GSA-rs62114983	19	52097600	4	1	3	89512	0.00446847	0.00111712	0.00335136
GSA-rs62115308	19	53814528	1	0	1	89515	0.00111712	0	0.00111712
GSA-rs62115387	19	16061484	1	0	1	89515	0.00111712	0	0.00111712
GSA-rs62115579	19	51307820	0	0	0	89516	0	0	0
GSA-rs62115616	19	37425609	3	3	0	89513	0.00335136	0.00335136	0
GSA-rs62116325	19	16334083	0	0	0	89516	0	0	0
GSA-rs62116348	19	16347113	0	0	0	89516	0	0	0
GSA-rs62116373	19	58850206	0	0	0	89516	0	0	0
GSA-rs62116778	19	44894070	0	0	0	89516	0	0	0
GSA-rs62116846	19	16146951	1	0	1	89515	0.00111712	0	0.00111712
GSA-rs62116946	19	45040030	1	0	1	89515	0.00111712	0	0.00111712
GSA-rs62116988	19	44296689	1	1	0	89515	0.00111712	0.00111712	0
GSA-rs62117160	19	45232161	1	0	1	89515	0.00111712	0	0.00111712
GSA-rs62117400	19	53242922	5	1	4	89511	0.00558559	0.00111712	0.00446847
GSA-rs62117435	19	42441734	0	0	0	89516	0	0	0
GSA-rs62117457	19	53281348	12	0	12	89504	0.0134054	0	0.0134054
GSA-rs62117517	19	8461377	0	0	0	89516	0	0	0
GSA-rs62117520	19	8476807	0	0	0	89516	0	0	0
GSA-rs62117993	19	8809187	0	0	0	89516	0	0	0
GSA-rs62118284	19	9036338	1	1	0	89515	0.00111712	0.00111712	0
GSA-rs62118302	19	23842818	30	25	5	89486	0.0335136	0.027928	0.00558559
GSA-rs62118307	19	9065203	9	0	9	89507	0.0100541	0	0.0100541
GSA-rs62118504	19	45734751	1	0	1	89515	0.00111712	0	0.00111712
GSA-rs62118569	19	23910097	30	25	5	89486	0.0335136	0.027928	0.00558559
GSA-rs62118918	19	23792931	28	24	4	89488	0.0312793	0.0268108	0.00446847
GSA-rs62119261	19	45122043	1	0	1	89515	0.00111712	0	0.00111712
GSA-rs62119327	19	45186873	1	0	1	89515	0.00111712	0	0.00111712
GSA-rs62119328	19	45187163	1	0	1	89515	0.00111712	0	0.00111712
GSA-rs62119598	19	42574918	0	0	0	89516	0	0	0
GSA-rs62119661	19	2216175	0	0	0	89516	0	0	0
GSA-rs62120132	19	38474095	3	0	3	89513	0.00335136	0	0.00335136
GSA-rs62120167	19	8983519	1	1	0	89515	0.00111712	0.00111712	0
GSA-rs62120434	19	35610288	0	0	0	89516	0	0	0
GSA-rs62120569	19	45211846	1	0	1	89515	0.00111712	0	0.00111712
GSA-rs62120671	19	39955351	0	0	0	89516	0	0	0
GSA-rs62120714	19	2408530	1	0	1	89515	0.00111712	0	0.00111712
GSA-rs62120737	19	40058427	0	0	0	89516	0	0	0
GSA-rs62120806	19	56656013	2	0	2	89514	0.00223424	0	0.00223424
GSA-rs62120977	19	53322773	4	0	4	89512	0.00446847	0	0.00446847
GSA-rs62120980	19	53322788	4	0	4	89512	0.00446847	0	0.00446847
GSA-rs62121177	19	8764560	2	0	2	89514	0.00223424	0	0.00223424
GSA-rs62121266	19	23958819	32	27	5	89484	0.0357478	0.0301622	0.00558559
GSA-rs62122239	19	23625939	18	12	6	89498	0.0201081	0.0134054	0.00670271
GSA-rs62122600	19	14863150	0	0	0	89516	0	0	0
GSA-rs62122881	19	39784486	0	0	0	89516	0	0	0
GSA-rs62123024	19	57024450	29	0	29	89487	0.0323964	0	0.0323964
GSA-rs62123121	19	8044223	0	0	0	89516	0	0	0
GSA-rs62123251	19	6655709	0	0	0	89516	0	0	0
GSA-rs62123731	19	2617052	0	0	0	89516	0	0	0
GSA-rs62123872	19	18621422	0	0	0	89516	0	0	0
GSA-rs62124529	19	8247553	0	0	0	89516	0	0	0
GSA-rs62125118	19	6744903	0	0	0	89516	0	0	0
GSA-rs62125124	19	6759631	0	0	0	89516	0	0	0
GSA-rs62125361	19	2895478	1	0	1	89515	0.00111712	0	0.00111712
GSA-rs62125410	19	2941558	15	13	2	89501	0.0167568	0.0145225	0.00223424
GSA-rs62126247	19	58165417	0	0	0	89516	0	0	0
GSA-rs62126289	19	50410273	0	0	0	89516	0	0	0
GSA-rs62126304	19	50448616	3	0	3	89513	0.00335136	0	0.00335136
GSA-rs62126331	19	55690030	0	0	0	89516	0	0	0
GSA-rs62126388	19	8282164	0	0	0	89516	0	0	0
GSA-rs62126395	19	8296420	0	0	0	89516	0	0	0
GSA-rs62126462	19	33208407	0	0	0	89516	0	0	0
GSA-rs62128106	19	17443283	0	0	0	89516	0	0	0
GSA-rs62128167	19	56392038	1	0	1	89515	0.00111712	0	0.00111712
GSA-rs62128188	19	55904516	0	0	0	89516	0	0	0
GSA-rs62128510	19	1528487	3	3	0	89513	0.00335136	0.00335136	0
GSA-rs62128522	19	1542399	3	3	0	89513	0.00335136	0.00335136	0
GSA-rs62128682	19	47978171	0	0	0	89516	0	0	0
GSA-rs62128692	19	48032829	0	0	0	89516	0	0	0
GSA-rs62129060	19	11127859	1	0	1	89515	0.00111712	0	0.00111712
GSA-rs62129144	19	11280699	0	0	0	89516	0	0	0
GSA-rs62129472	19	1953495	0	0	0	89516	0	0	0
GSA-rs62129495	19	1962789	0	0	0	89516	0	0	0
GSA-rs62130467	19	47853087	0	0	0	89516	0	0	0
GSA-rs62130469	19	47858769	0	0	0	89516	0	0	0
GSA-rs62130534	19	47919725	0	0	0	89516	0	0	0
GSA-rs62130656	19	3758598	0	0	0	89516	0	0	0
GSA-rs62130903	19	57135823	22	0	22	89494	0.0245766	0	0.0245766
GSA-rs62130908	19	57156445	2	0	2	89514	0.00223424	0	0.00223424
GSA-rs62131030	19	48697641	1	0	1	89515	0.00111712	0	0.00111712
GSA-rs62131786	19	10881994	0	0	0	89516	0	0	0
GSA-rs62131991	19	48844529	0	0	0	89516	0	0	0
GSA-rs62132257	19	54897089	0	0	0	89516	0	0	0
GSA-rs62132810	19	49279227	0	0	0	89516	0	0	0
GSA-rs62133062	19	54703687	1	0	1	89515	0.00111712	0	0.00111712
GSA-rs62134756	19	47011636	0	0	0	89516	0	0	0
GSA-rs62135070	19	47615835	2	0	2	89514	0.00223424	0	0.00223424
GSA-rs62136857	19	47577474	0	0	0	89516	0	0	0
GSA-rs62137133	19	18783426	0	0	0	89516	0	0	0
GSA-rs62143254	19	54398945	0	0	0	89516	0	0	0
GSA-rs62144175	19	54650022	0	0	0	89516	0	0	0
GSA-rs62145121	19	54534102	0	0	0	89516	0	0	0
GSA-rs622989	19	7574308	0	0	0	89516	0	0	0
GSA-rs623383	19	55434575	3	1	2	89513	0.00335136	0.00111712	0.00223424
GSA-rs62617070	19	56221134	0	0	0	89516	0	0	0
GSA-rs62620231	19	10223092	1	0	1	89515	0.00111712	0	0.00111712
GSA-rs62621363	19	41246907	0	0	0	89516	0	0	0
GSA-rs62640397	19	10426597	0	0	0	89516	0	0	0
GSA-rs640215	19	15811331	4	0	4	89512	0.00446847	0	0.00446847
GSA-rs640669	19	39523341	0	0	0	89516	0	0	0
GSA-rs641738	19	54676763	0	0	0	89516	0	0	0
GSA-rs642371	19	50738347	1	0	1	89515	0.00111712	0	0.00111712
GSA-rs642842	19	774813	1	0	1	89515	0.00111712	0	0.00111712
GSA-rs6508813	19	39162230	0	0	0	89516	0	0	0
GSA-rs6508860	19	39849955	0	0	0	89516	0	0	0
GSA-rs6508937	19	40843127	5	0	5	89511	0.00558559	0	0.00558559
GSA-rs650897	19	53019262	1	1	0	89515	0.00111712	0.00111712	0
GSA-rs6509345	19	48330007	0	0	0	89516	0	0	0
GSA-rs6509394	19	49075781	5	0	5	89511	0.00558559	0	0.00558559
GSA-rs6509427	19	29935862	0	0	0	89516	0	0	0
GSA-rs6509477	19	51040416	1	0	1	89515	0.00111712	0	0.00111712
GSA-rs6509561	19	52137561	2	0	2	89514	0.00223424	0	0.00223424
GSA-rs6509564	19	52163384	1	0	1	89515	0.00111712	0	0.00111712
GSA-rs6509607	19	52466065	122	0	122	89394	0.136288	0	0.136288
GSA-rs6509635	19	52929255	1	0	1	89515	0.00111712	0	0.00111712
GSA-rs6509816	19	54289138	6	0	6	89510	0.00670271	0	0.00670271
GSA-rs6509874	19	54951408	0	0	0	89516	0	0	0
GSA-rs6509947	19	30574376	0	0	0	89516	0	0	0
GSA-rs6509957	19	56258039	1	0	1	89515	0.00111712	0	0.00111712
GSA-rs6509996	19	56914994	5	1	4	89511	0.00558559	0.00111712	0.00446847
GSA-rs6510025	19	57417396	0	0	0	89516	0	0	0
GSA-rs6510039	19	57596966	0	0	0	89516	0	0	0
GSA-rs6510211	19	32131029	0	0	0	89516	0	0	0
GSA-rs6510238	19	28237939	23	9	14	89493	0.0256937	0.0100541	0.0156397
GSA-rs6510287	19	33266160	0	0	0	89516	0	0	0
GSA-rs6510622	19	1730634	0	0	0	89516	0	0	0
GSA-rs6510702	19	2823257	1	0	1	89515	0.00111712	0	0.00111712
GSA-rs6510827	19	4830628	1	0	1	89515	0.00111712	0	0.00111712
GSA-rs6510888	19	6295863	0	0	0	89516	0	0	0
GSA-rs6510897	19	6409691	0	0	0	89516	0	0	0
GSA-rs6511696	19	10478945	0	0	0	89516	0	0	0
GSA-rs6511833	19	12807187	0	0	0	89516	0	0	0
GSA-rs6512047	19	9437812	0	0	0	89516	0	0	0
GSA-rs6512096	19	16427607	0	0	0	89516	0	0	0
GSA-rs6512216	19	17807147	0	0	0	89516	0	0	0
GSA-rs651279	19	54813762	110	0	110	89406	0.122883	0	0.122883
GSA-rs6603125	19	7861485	0	0	0	89516	0	0	0
GSA-rs66516040	19	10118375	3	0	3	89513	0.00335136	0	0.00335136
GSA-rs66544068	19	51629585	0	0	0	89516	0	0	0
GSA-rs66649854	19	56727606	3	0	3	89513	0.00335136	0	0.00335136
GSA-rs66779205	19	46753379	0	0	0	89516	0	0	0
GSA-rs67041703	19	54456833	0	0	0	89516	0	0	0
GSA-rs670476	19	15813467	4	0	4	89512	0.00446847	0	0.00446847
GSA-rs67242970	19	35520962	0	0	0	89516	0	0	0
GSA-rs672824	19	56636759	1	0	1	89515	0.00111712	0	0.00111712
GSA-rs67393920	19	40702788	5	0	5	89511	0.00558559	0	0.00558559
GSA-rs67625472	19	4968620	0	0	0	89516	0	0	0
GSA-rs678539	19	7584086	0	0	0	89516	0	0	0
GSA-rs67939057	19	54664809	0	0	0	89516	0	0	0
GSA-rs67970852	19	52154629	1	0	1	89515	0.00111712	0	0.00111712
GSA-rs68010235	19	11171600	15	0	15	89501	0.0167568	0	0.0167568
GSA-rs684653	19	56623343	1	0	1	89515	0.00111712	0	0.00111712
GSA-rs692397	19	6789063	0	0	0	89516	0	0	0
GSA-rs694421	19	34728620	0	0	0	89516	0	0	0
GSA-rs71333217	19	57139642	15	0	15	89501	0.0167568	0	0.0167568
GSA-rs71335238	19	370802	2	1	1	89514	0.00223424	0.00111712	0.00111712
GSA-rs71336708	19	16392360	0	0	0	89516	0	0	0
GSA-rs71339104	19	2407611	1	0	1	89515	0.00111712	0	0.00111712
GSA-rs71339167	19	3098612	2	0	2	89514	0.00223424	0	0.00223424
GSA-rs71351734	19	34097861	0	0	0	89516	0	0	0
GSA-rs71351774	19	35009699	0	0	0	89516	0	0	0
GSA-rs71351794	19	35337427	1	1	0	89515	0.00111712	0.00111712	0
GSA-rs71351800	19	35381894	0	0	0	89516	0	0	0
GSA-rs71352236	19	45375413	0	0	0	89516	0	0	0
GSA-rs71352989	19	35887023	0	0	0	89516	0	0	0
GSA-rs71358947	19	41396180	1	0	1	89515	0.00111712	0	0.00111712
GSA-rs71361025	19	43153284	0	0	0	89516	0	0	0
GSA-rs71361971	19	28916594	4	1	3	89512	0.00446847	0.00111712	0.00335136
GSA-rs71363362	19	54221759	8	0	8	89508	0.00893695	0	0.00893695
GSA-rs71368886	19	56735641	1	0	1	89515	0.00111712	0	0.00111712
GSA-rs714307	19	10835405	0	0	0	89516	0	0	0
GSA-rs715158	19	15039616	0	0	0	89516	0	0	0
GSA-rs715159	19	15039519	0	0	0	89516	0	0	0
GSA-rs71539626	19	20481234	6	0	6	89510	0.00670271	0	0.00670271
GSA-rs717680	19	32021999	0	0	0	89516	0	0	0
GSA-rs723352	19	24079561	12	4	8	89504	0.0134054	0.00446847	0.00893695
GSA-rs7245429	19	8159362	1	1	0	89515	0.00111712	0.00111712	0
GSA-rs7245503	19	20882249	628	2	626	88888	0.701551	0.00223424	0.699316
GSA-rs7245599	19	16769327	0	0	0	89516	0	0	0
GSA-rs7245708	19	46195756	0	0	0	89516	0	0	0
GSA-rs7245734	19	56549080	3	0	3	89513	0.00335136	0	0.00335136
GSA-rs7245960	19	9083174	4	0	4	89512	0.00446847	0	0.00446847
GSA-rs7246169	19	46737633	0	0	0	89516	0	0	0
GSA-rs7246367	19	10338351	0	0	0	89516	0	0	0
GSA-rs7246465	19	41523303	0	0	0	89516	0	0	0
GSA-rs7246473	19	37534339	3	0	3	89513	0.00335136	0	0.00335136
GSA-rs7246479	19	55824332	1	0	1	89515	0.00111712	0	0.00111712
GSA-rs7246558	19	30674775	0	0	0	89516	0	0	0
GSA-rs7246560	19	16259020	0	0	0	89516	0	0	0
GSA-rs7246722	19	4273631	7	0	7	89509	0.00781983	0	0.00781983
GSA-rs7246793	19	56838068	4	1	3	89512	0.00446847	0.00111712	0.00335136
GSA-rs7247162	19	2425196	1	0	1	89515	0.00111712	0	0.00111712
GSA-rs7247246	19	36442117	0	0	0	89516	0	0	0
GSA-rs7247254	19	58464584	0	0	0	89516	0	0	0
GSA-rs7247294	19	29279929	1	0	1	89515	0.00111712	0	0.00111712
GSA-rs7247301	19	38920208	0	0	0	89516	0	0	0
GSA-rs7247350	19	30884407	0	0	0	89516	0	0	0
GSA-rs7247453	19	6984708	391	215	176	89125	0.436793	0.240181	0.196613
GSA-rs7247458	19	765568	2	0	2	89514	0.00223424	0	0.00223424
GSA-rs7247560	19	8186263	1	1	0	89515	0.00111712	0.00111712	0
GSA-rs7247711	19	35403208	0	0	0	89516	0	0	0
GSA-rs7247926	19	15645416	1	0	1	89515	0.00111712	0	0.00111712
GSA-rs72480784	19	43795523	55	55	0	89461	0.0614415	0.0614415	0
GSA-rs7248108	19	35829381	0	0	0	89516	0	0	0
GSA-rs72481626	19	22938584	1	0	1	89515	0.00111712	0	0.00111712
GSA-rs7248185	19	28492338	21	1	20	89495	0.0234595	0.00111712	0.0223424
GSA-rs7248200	19	19744452	0	0	0	89516	0	0	0
GSA-rs7248217	19	35473576	1	0	1	89515	0.00111712	0	0.00111712
GSA-rs72483199	19	28050844	47	1	46	89469	0.0525046	0.00111712	0.0513875
GSA-rs7248324	19	29551533	2	2	0	89514	0.00223424	0.00223424	0
GSA-rs72483990	19	53946151	213	114	99	89303	0.237946	0.127352	0.110595
GSA-rs72483992	19	53960204	227	114	113	89289	0.253586	0.127352	0.126234
GSA-rs7248443	19	34127425	0	0	0	89516	0	0	0
GSA-rs72486374	19	7756482	0	0	0	89516	0	0	0
GSA-rs7248680	19	12165770	0	0	0	89516	0	0	0
GSA-rs72489447	19	15026810	0	0	0	89516	0	0	0
GSA-rs7249035	19	32449841	0	0	0	89516	0	0	0
GSA-rs7249111	19	8378870	0	0	0	89516	0	0	0
GSA-rs7249407	19	17861519	0	0	0	89516	0	0	0
GSA-rs7249494	19	56777677	14	1	13	89502	0.0156397	0.00111712	0.0145225
GSA-rs7249748	19	16259061	0	0	0	89516	0	0	0
GSA-rs7249793	19	39371013	2	0	2	89514	0.00223424	0	0.00223424
GSA-rs7249871	19	50707641	0	0	0	89516	0	0	0
GSA-rs7249884	19	55402691	3	1	2	89513	0.00335136	0.00111712	0.00223424
GSA-rs7249968	19	30711242	0	0	0	89516	0	0	0
GSA-rs7249978	19	44610272	1	1	0	89515	0.00111712	0.00111712	0
GSA-rs7250175	19	33988482	0	0	0	89516	0	0	0
GSA-rs7250232	19	15277199	1	0	1	89515	0.00111712	0	0.00111712
GSA-rs7250262	19	54317956	3	0	3	89513	0.00335136	0	0.00335136
GSA-rs7250272	19	33100338	1	1	0	89515	0.00111712	0.00111712	0
GSA-rs7250375	19	20473553	9	3	6	89507	0.0100541	0.00335136	0.00670271
GSA-rs7250377	19	33034241	1	1	0	89515	0.00111712	0.00111712	0
GSA-rs7250407	19	53831824	2	0	2	89514	0.00223424	0	0.00223424
GSA-rs7250473	19	36583234	0	0	0	89516	0	0	0
GSA-rs7250517	19	29098332	1	1	0	89515	0.00111712	0.00111712	0
GSA-rs7250521	19	57870147	1	0	1	89515	0.00111712	0	0.00111712
GSA-rs7250643	19	16815476	0	0	0	89516	0	0	0
GSA-rs7250696	19	28724028	6	1	5	89510	0.00670271	0.00111712	0.00558559
GSA-rs7250763	19	40452045	0	0	0	89516	0	0	0
GSA-rs7250795	19	12089743	0	0	0	89516	0	0	0
GSA-rs7250959	19	54573524	0	0	0	89516	0	0	0
GSA-rs7250961	19	12897816	0	0	0	89516	0	0	0
GSA-rs7251041	19	4207852	5	0	5	89511	0.00558559	0	0.00558559
GSA-rs7251134	19	44853707	0	0	0	89516	0	0	0
GSA-rs7251144	19	56302253	1	0	1	89515	0.00111712	0	0.00111712
GSA-rs7251293	19	45258292	0	0	0	89516	0	0	0
GSA-rs7251331	19	28950204	4	1	3	89512	0.00446847	0.00111712	0.00335136
GSA-rs7251432	19	35775441	0	0	0	89516	0	0	0
GSA-rs7251463	19	50301545	0	0	0	89516	0	0	0
GSA-rs7251603	19	58289801	1	0	1	89515	0.00111712	0	0.00111712
GSA-rs7251747	19	15022994	0	0	0	89516	0	0	0
GSA-rs7251762	19	31787960	0	0	0	89516	0	0	0
GSA-rs7251879	19	36385928	0	0	0	89516	0	0	0
GSA-rs7251890	19	16072037	1	0	1	89515	0.00111712	0	0.00111712
GSA-rs7251988	19	35504627	1	0	1	89515	0.00111712	0	0.00111712
GSA-rs7252013	19	54431261	0	0	0	89516	0	0	0
GSA-rs7252093	19	31010318	1	0	1	89515	0.00111712	0	0.00111712
GSA-rs7252181	19	39883881	0	0	0	89516	0	0	0
GSA-rs7252191	19	48465222	1	0	1	89515	0.00111712	0	0.00111712
GSA-rs7252308	19	17788789	0	0	0	89516	0	0	0
GSA-rs7252434	19	3739673	0	0	0	89516	0	0	0
GSA-rs7252462	19	56258762	1	0	1	89515	0.00111712	0	0.00111712
GSA-rs7252689	19	28388807	199	159	40	89317	0.222307	0.177622	0.0446847
GSA-rs7252852	19	41403325	0	0	0	89516	0	0	0
GSA-rs7253024	19	6362724	0	0	0	89516	0	0	0
GSA-rs7253159	19	54412348	0	0	0	89516	0	0	0
GSA-rs7253415	19	33392087	0	0	0	89516	0	0	0
GSA-rs7253551	19	57482441	0	0	0	89516	0	0	0
GSA-rs7253626	19	1200782	89	78	11	89427	0.0994236	0.0871353	0.0122883
GSA-rs7253698	19	49879190	1	0	1	89515	0.00111712	0	0.00111712
GSA-rs7253806	19	54412171	0	0	0	89516	0	0	0
GSA-rs7253907	19	8517014	0	0	0	89516	0	0	0
GSA-rs7254007	19	52180369	0	0	0	89516	0	0	0
GSA-rs7254091	19	21941366	182	174	8	89334	0.203316	0.194379	0.00893695
GSA-rs7254108	19	53407428	49	0	49	89467	0.0547388	0	0.0547388
GSA-rs7254171	19	31197962	0	0	0	89516	0	0	0
GSA-rs7254342	19	7803167	0	0	0	89516	0	0	0
GSA-rs7254365	19	33012208	1	1	0	89515	0.00111712	0.00111712	0
GSA-rs7254497	19	14411559	0	0	0	89516	0	0	0
GSA-rs7254517	19	13929049	0	0	0	89516	0	0	0
GSA-rs7254523	19	15452648	1	0	1	89515	0.00111712	0	0.00111712
GSA-rs7254803	19	9299576	0	0	0	89516	0	0	0
GSA-rs7254925	19	45017872	1	0	1	89515	0.00111712	0	0.00111712
GSA-rs7254979	19	29898187	0	0	0	89516	0	0	0
GSA-rs7254995	19	20728777	14	4	10	89502	0.0156397	0.00446847	0.0111712
GSA-rs7255112	19	29098275	1	1	0	89515	0.00111712	0.00111712	0
GSA-rs7255149	19	41562218	0	0	0	89516	0	0	0
GSA-rs7255186	19	40520531	0	0	0	89516	0	0	0
GSA-rs7255228	19	47324240	0	0	0	89516	0	0	0
GSA-rs7255230	19	16865935	0	0	0	89516	0	0	0
GSA-rs7255352	19	20737496	10	0	10	89506	0.0111712	0	0.0111712
GSA-rs7255364	19	30618161	0	0	0	89516	0	0	0
GSA-rs7255386	19	43620041	2	0	2	89514	0.00223424	0	0.00223424
GSA-rs7255471	19	41335066	0	0	0	89516	0	0	0
GSA-rs7255633	19	54937469	1	0	1	89515	0.00111712	0	0.00111712
GSA-rs7255638	19	58290009	1	0	1	89515	0.00111712	0	0.00111712
GSA-rs7255963	19	15780747	2	0	2	89514	0.00223424	0	0.00223424
GSA-rs7255990	19	38705237	2	0	2	89514	0.00223424	0	0.00223424
GSA-rs7256136	19	51351726	0	0	0	89516	0	0	0
GSA-rs7256160	19	48591312	1	0	1	89515	0.00111712	0	0.00111712
GSA-rs7256228	19	54520638	0	0	0	89516	0	0	0
GSA-rs7256266	19	56562165	3	0	3	89513	0.00335136	0	0.00335136
GSA-rs7256306	19	29983323	0	0	0	89516	0	0	0
GSA-rs7256313	19	47338505	0	0	0	89516	0	0	0
GSA-rs7256562	19	44902338	0	0	0	89516	0	0	0
GSA-rs725660	19	46262286	0	0	0	89516	0	0	0
GSA-rs7256687	19	54740705	33	0	33	89483	0.0368649	0	0.0368649
GSA-rs7256794	19	12975608	0	0	0	89516	0	0	0
GSA-rs7257163	19	11881346	0	0	0	89516	0	0	0
GSA-rs7257446	19	53827213	2	0	2	89514	0.00223424	0	0.00223424
GSA-rs7257477	19	6620910	1	0	1	89515	0.00111712	0	0.00111712
GSA-rs7257659	19	3807811	30	0	30	89486	0.0335136	0	0.0335136
GSA-rs7258233	19	9278378	1	1	0	89515	0.00111712	0.00111712	0
GSA-rs7258235	19	2612118	0	0	0	89516	0	0	0
GSA-rs7258240	19	15772414	1	0	1	89515	0.00111712	0	0.00111712
GSA-rs7258303	19	33466932	0	0	0	89516	0	0	0
GSA-rs7258405	19	43875966	0	0	0	89516	0	0	0
GSA-rs7258628	19	31168921	1	0	1	89515	0.00111712	0	0.00111712
GSA-rs7258885	19	28424804	198	159	39	89318	0.22119	0.177622	0.0435676
GSA-rs7258924	19	318423	1	1	0	89515	0.00111712	0.00111712	0
GSA-rs7259007	19	9204358	0	0	0	89516	0	0	0
GSA-rs7259041	19	18123738	1	0	1	89515	0.00111712	0	0.00111712
GSA-rs7259244	19	35944375	0	0	0	89516	0	0	0
GSA-rs7259303	19	58004563	1	1	0	89515	0.00111712	0.00111712	0
GSA-rs7259325	19	30610400	0	0	0	89516	0	0	0
GSA-rs7259340	19	44186653	1	1	0	89515	0.00111712	0.00111712	0
GSA-rs7259345	19	16015099	0	0	0	89516	0	0	0
GSA-rs7259539	19	7846887	0	0	0	89516	0	0	0
GSA-rs7259676	19	29877654	4	0	4	89512	0.00446847	0	0.00446847
GSA-rs7259688	19	53554240	0	0	0	89516	0	0	0
GSA-rs7259703	19	17462792	0	0	0	89516	0	0	0
GSA-rs7259709	19	50743496	1	0	1	89515	0.00111712	0	0.00111712
GSA-rs7259736	19	35096264	0	0	0	89516	0	0	0
GSA-rs7259739	19	21960407	184	176	8	89332	0.20555	0.196613	0.00893695
GSA-rs7259845	19	12186761	0	0	0	89516	0	0	0
GSA-rs7259944	19	13510557	0	0	0	89516	0	0	0
GSA-rs7260115	19	51375603	0	0	0	89516	0	0	0
GSA-rs7260152	19	52160305	1	0	1	89515	0.00111712	0	0.00111712
GSA-rs7260290	19	22532516	4	0	4	89512	0.00446847	0	0.00446847
GSA-rs7260329	19	41521638	0	0	0	89516	0	0	0
GSA-rs7260407	19	4202793	5	0	5	89511	0.00558559	0	0.00558559
GSA-rs7260445	19	58571049	0	0	0	89516	0	0	0
GSA-rs7260579	19	49400634	4	4	0	89512	0.00446847	0.00446847	0
GSA-rs72618591	19	1082576	1	0	1	89515	0.00111712	0	0.00111712
GSA-rs72620542	19	8675692	1	0	1	89515	0.00111712	0	0.00111712
GSA-rs72623851	19	34294303	1	0	1	89515	0.00111712	0	0.00111712
GSA-rs72631806	19	3976103	0	0	0	89516	0	0	0
GSA-rs72654437	19	45416099	0	0	0	89516	0	0	0
GSA-rs72654472	19	45414392	0	0	0	89516	0	0	0
GSA-rs72654473	19	45414399	0	0	0	89516	0	0	0
GSA-rs72970236	19	470796	3	1	2	89513	0.00335136	0.00111712	0.00223424
GSA-rs72971413	19	2388984	2	0	2	89514	0.00223424	0	0.00223424
GSA-rs72971527	19	1716570	1	0	1	89515	0.00111712	0	0.00111712
GSA-rs72971561	19	1772517	0	0	0	89516	0	0	0
GSA-rs72972188	19	586242	85	67	18	89431	0.0949551	0.074847	0.0201081
GSA-rs72972977	19	3837995	11	0	11	89505	0.0122883	0	0.0122883
GSA-rs72975109	19	3853530	2	0	2	89514	0.00223424	0	0.00223424
GSA-rs72975166	19	3900884	3	0	3	89513	0.00335136	0	0.00335136
GSA-rs72975256	19	3100479	2	0	2	89514	0.00223424	0	0.00223424
GSA-rs72975294	19	3114177	2	0	2	89514	0.00223424	0	0.00223424
GSA-rs72976952	19	4024525	0	0	0	89516	0	0	0
GSA-rs72977000	19	4070542	4	0	4	89512	0.00446847	0	0.00446847
GSA-rs72977997	19	4716147	0	0	0	89516	0	0	0
GSA-rs72978228	19	691138	2	1	1	89514	0.00223424	0.00111712	0.00111712
GSA-rs72978252	19	699245	1	0	1	89515	0.00111712	0	0.00111712
GSA-rs72978800	19	2683756	1	0	1	89515	0.00111712	0	0.00111712
GSA-rs72979002	19	4180003	4	0	4	89512	0.00446847	0	0.00446847
GSA-rs72979271	19	5487501	0	0	0	89516	0	0	0
GSA-rs72979276	19	5490752	0	0	0	89516	0	0	0
GSA-rs72979279	19	5491255	0	0	0	89516	0	0	0
GSA-rs72979580	19	1303338	46	46	0	89470	0.0513875	0.0513875	0
GSA-rs72979681	19	2010334	0	0	0	89516	0	0	0
GSA-rs72980181	19	6286871	0	0	0	89516	0	0	0
GSA-rs72981091	19	5237086	0	0	0	89516	0	0	0
GSA-rs72981182	19	3138313	1	0	1	89515	0.00111712	0	0.00111712
GSA-rs72981432	19	2042745	0	0	0	89516	0	0	0
GSA-rs72981482	19	2072772	0	0	0	89516	0	0	0
GSA-rs72981692	19	1359886	0	0	0	89516	0	0	0
GSA-rs72983107	19	5254372	0	0	0	89516	0	0	0
GSA-rs72983111	19	5258828	1	0	1	89515	0.00111712	0	0.00111712
GSA-rs72983139	19	5749171	1	0	1	89515	0.00111712	0	0.00111712
GSA-rs72983161	19	5763329	1	0	1	89515	0.00111712	0	0.00111712
GSA-rs72983442	19	2125644	0	0	0	89516	0	0	0
GSA-rs72983535	19	1384412	0	0	0	89516	0	0	0
GSA-rs72983805	19	6402011	0	0	0	89516	0	0	0
GSA-rs72983829	19	6418237	0	0	0	89516	0	0	0
GSA-rs72984027	19	865919	35	32	3	89481	0.0390992	0.0357478	0.00335136
GSA-rs72984031	19	872089	35	32	3	89481	0.0390992	0.0357478	0.00335136
GSA-rs72984103	19	4846763	1	1	0	89515	0.00111712	0.00111712	0
GSA-rs72984639	19	2906910	4	3	1	89512	0.00446847	0.00335136	0.00111712
GSA-rs72985003	19	3171926	1	0	1	89515	0.00111712	0	0.00111712
GSA-rs72985112	19	5300923	1	0	1	89515	0.00111712	0	0.00111712
GSA-rs72985569	19	1495668	26	26	0	89490	0.0290451	0.0290451	0
GSA-rs72987107	19	5335254	1	0	1	89515	0.00111712	0	0.00111712
GSA-rs72987303	19	6499474	0	0	0	89516	0	0	0
GSA-rs72987334	19	6531721	0	0	0	89516	0	0	0
GSA-rs72987496	19	2366907	2	0	2	89514	0.00223424	0	0.00223424
GSA-rs72987517	19	1520076	23	23	0	89493	0.0256937	0.0256937	0
GSA-rs72988139	19	4970474	0	0	0	89516	0	0	0
GSA-rs72988314	19	6641422	0	0	0	89516	0	0	0
GSA-rs72988325	19	6647400	0	0	0	89516	0	0	0
GSA-rs72988696	19	12096308	0	0	0	89516	0	0	0
GSA-rs72988742	19	4414688	0	0	0	89516	0	0	0
GSA-rs72988949	19	3024903	2	0	2	89514	0.00223424	0	0.00223424
GSA-rs72989069	19	5892797	0	0	0	89516	0	0	0
GSA-rs72990145	19	5023160	0	0	0	89516	0	0	0
GSA-rs72991020	19	5961176	0	0	0	89516	0	0	0
GSA-rs72991069	19	6075667	0	0	0	89516	0	0	0
GSA-rs72992394	19	11909091	0	0	0	89516	0	0	0
GSA-rs72992976	19	11584939	1	0	1	89515	0.00111712	0	0.00111712
GSA-rs72993518	19	8208304	1	1	0	89515	0.00111712	0.00111712	0
GSA-rs72994031	19	15437484	1	0	1	89515	0.00111712	0	0.00111712
GSA-rs72994068	19	15493929	1	0	1	89515	0.00111712	0	0.00111712
GSA-rs72994436	19	7698384	0	0	0	89516	0	0	0
GSA-rs72995003	19	11649289	1	0	1	89515	0.00111712	0	0.00111712
GSA-rs72995089	19	6984125	391	215	176	89125	0.436793	0.240181	0.196613
GSA-rs72995377	19	13927028	0	0	0	89516	0	0	0
GSA-rs72996952	19	9037299	1	1	0	89515	0.00111712	0.00111712	0
GSA-rs72997374	19	18790286	0	0	0	89516	0	0	0
GSA-rs72997477	19	14147960	6	0	6	89510	0.00670271	0	0.00670271
GSA-rs72998623	19	20265029	5	1	4	89511	0.00558559	0.00111712	0.00446847
GSA-rs72998925	19	21043879	8	0	8	89508	0.00893695	0	0.00893695
GSA-rs72999181	19	11755767	1	0	1	89515	0.00111712	0	0.00111712
GSA-rs72999641	19	13570291	0	0	0	89516	0	0	0
GSA-rs72999669	19	13584318	0	0	0	89516	0	0	0
GSA-rs72999871	19	12621562	1	1	0	89515	0.00111712	0.00111712	0
GSA-rs72999925	19	8962389	1	1	0	89515	0.00111712	0.00111712	0
GSA-rs73000434	19	12145874	0	0	0	89516	0	0	0
GSA-rs73000617	19	20788055	12	2	10	89504	0.0134054	0.00223424	0.0111712
GSA-rs73000791	19	20447520	7	3	4	89509	0.00781983	0.00335136	0.00446847
GSA-rs73001045	19	19447352	0	0	0	89516	0	0	0
GSA-rs73001430	19	18314266	1	0	1	89515	0.00111712	0	0.00111712
GSA-rs73001517	19	7541046	0	0	0	89516	0	0	0
GSA-rs73002048	19	7231151	2	1	1	89514	0.00223424	0.00111712	0.00111712
GSA-rs73002469	19	12331379	1	1	0	89515	0.00111712	0.00111712	0
GSA-rs73003085	19	19016785	0	0	0	89516	0	0	0
GSA-rs73003335	19	7574898	0	0	0	89516	0	0	0
GSA-rs73003778	19	20947702	507	0	507	89009	0.566379	0	0.566379
GSA-rs73003905	19	11995066	0	0	0	89516	0	0	0
GSA-rs73003906	19	11997340	0	0	0	89516	0	0	0
GSA-rs73004592	19	8677109	1	0	1	89515	0.00111712	0	0.00111712
GSA-rs73004624	19	12947059	0	0	0	89516	0	0	0
GSA-rs73004821	19	19054148	0	0	0	89516	0	0	0
GSA-rs73004834	19	19083203	0	0	0	89516	0	0	0
GSA-rs73005199	19	10107618	2	0	2	89514	0.00223424	0	0.00223424
GSA-rs73006717	19	19804676	2	0	2	89514	0.00223424	0	0.00223424
GSA-rs73006800	19	19866007	6	0	6	89510	0.00670271	0	0.00670271
GSA-rs73007592	19	10937863	0	0	0	89516	0	0	0
GSA-rs73008064	19	9306993	0	0	0	89516	0	0	0
GSA-rs73008130	19	9771893	0	0	0	89516	0	0	0
GSA-rs73008477	19	28636412	10	1	9	89506	0.0111712	0.00111712	0.0100541
GSA-rs73008482	19	28638670	10	1	9	89506	0.0111712	0.00111712	0.0100541
GSA-rs73008524	19	16838500	0	0	0	89516	0	0	0
GSA-rs73008784	19	8315777	0	0	0	89516	0	0	0
GSA-rs73008794	19	8318752	0	0	0	89516	0	0	0
GSA-rs73008942	19	19155672	0	0	0	89516	0	0	0
GSA-rs73009419	19	18463680	0	0	0	89516	0	0	0
GSA-rs73009547	19	11009974	0	0	0	89516	0	0	0
GSA-rs73009850	19	13871350	0	0	0	89516	0	0	0
GSA-rs73009926	19	17760508	1	0	1	89515	0.00111712	0	0.00111712
GSA-rs73010212	19	8840553	0	0	0	89516	0	0	0
GSA-rs73010417	19	16941077	0	0	0	89516	0	0	0
GSA-rs73010603	19	20074284	6	1	5	89510	0.00670271	0.00111712	0.00558559
GSA-rs73010677	19	20112840	6	1	5	89510	0.00670271	0.00111712	0.00558559
GSA-rs73011462	19	18534135	0	0	0	89516	0	0	0
GSA-rs73012140	19	21811401	10	3	7	89506	0.0111712	0.00335136	0.00781983
GSA-rs73012519	19	17294869	0	0	0	89516	0	0	0
GSA-rs73013526	19	29320726	1	0	1	89515	0.00111712	0	0.00111712
GSA-rs73013863	19	9531676	1	1	0	89515	0.00111712	0.00111712	0
GSA-rs73015011	19	11189764	20	0	20	89496	0.0223424	0	0.0223424
GSA-rs73015013	19	11190873	22	0	22	89494	0.0245766	0	0.0245766
GSA-rs73015030	19	11207516	25	0	25	89491	0.027928	0	0.027928
GSA-rs73015195	19	10379410	0	0	0	89516	0	0	0
GSA-rs73015265	19	24452081	18	0	18	89498	0.0201081	0	0.0201081
GSA-rs73015303	19	29335032	1	0	1	89515	0.00111712	0	0.00111712
GSA-rs73015395	19	29362764	1	0	1	89515	0.00111712	0	0.00111712
GSA-rs73015690	19	30656451	0	0	0	89516	0	0	0
GSA-rs73016379	19	23474498	11	1	10	89505	0.0122883	0.00111712	0.0111712
GSA-rs73016582	19	29904601	0	0	0	89516	0	0	0
GSA-rs73016838	19	30083910	1	0	1	89515	0.00111712	0	0.00111712
GSA-rs73016950	19	29025886	4	1	3	89512	0.00446847	0.00111712	0.00335136
GSA-rs73017440	19	22730465	3	0	3	89513	0.00335136	0	0.00335136
GSA-rs73017449	19	22778594	2	0	2	89514	0.00223424	0	0.00223424
GSA-rs73018275	19	21876656	11	3	8	89505	0.0122883	0.00335136	0.00893695
GSA-rs73018431	19	17512462	0	0	0	89516	0	0	0
GSA-rs73018562	19	27804106	19	2	17	89497	0.0212253	0.00223424	0.018991
GSA-rs73019639	19	30715169	0	0	0	89516	0	0	0
GSA-rs73019689	19	23065113	1	0	1	89515	0.00111712	0	0.00111712
GSA-rs73019936	19	21498579	8	1	7	89508	0.00893695	0.00111712	0.00781983
GSA-rs73020779	19	28233061	23	9	14	89493	0.0256937	0.0100541	0.0156397
GSA-rs73021141	19	16518631	0	0	0	89516	0	0	0
GSA-rs73021656	19	30740362	0	0	0	89516	0	0	0
GSA-rs73021725	19	23899814	30	25	5	89486	0.0335136	0.027928	0.00558559
GSA-rs73021895	19	22347554	21	16	5	89495	0.0234595	0.0178739	0.00558559
GSA-rs73021972	19	23749873	28	24	4	89488	0.0312793	0.0268108	0.00446847
GSA-rs73022121	19	31892006	0	0	0	89516	0	0	0
GSA-rs73022283	19	31398485	0	0	0	89516	0	0	0
GSA-rs73022605	19	17997481	0	0	0	89516	0	0	0
GSA-rs73022611	19	18013787	0	0	0	89516	0	0	0
GSA-rs73022805	19	30910039	0	0	0	89516	0	0	0
GSA-rs73022849	19	30954808	0	0	0	89516	0	0	0
GSA-rs73023592	19	34048659	1	0	1	89515	0.00111712	0	0.00111712
GSA-rs73023626	19	30748666	0	0	0	89516	0	0	0
GSA-rs73024203	19	33777036	0	0	0	89516	0	0	0
GSA-rs73025456	19	37798664	0	0	0	89516	0	0	0
GSA-rs73025983	19	22510418	4	0	4	89512	0.00446847	0	0.00446847
GSA-rs73027029	19	29828675	2	0	2	89514	0.00223424	0	0.00223424
GSA-rs73027125	19	28934684	4	1	3	89512	0.00446847	0.00111712	0.00335136
GSA-rs73027325	19	34078893	2	0	2	89514	0.00223424	0	0.00223424
GSA-rs73027393	19	37933638	0	0	0	89516	0	0	0
GSA-rs73027535	19	32531601	0	0	0	89516	0	0	0
GSA-rs73027567	19	32569522	0	0	0	89516	0	0	0
GSA-rs73027732	19	21758279	6	0	6	89510	0.00670271	0	0.00670271
GSA-rs73027931	19	22558770	4	0	4	89512	0.00446847	0	0.00446847
GSA-rs73028150	19	28370633	193	158	35	89323	0.215604	0.176505	0.0390992
GSA-rs73028217	19	31466067	0	0	0	89516	0	0	0
GSA-rs73028268	19	31499573	0	0	0	89516	0	0	0
GSA-rs73028323	19	34853752	0	0	0	89516	0	0	0
GSA-rs73028379	19	38715322	2	0	2	89514	0.00223424	0	0.00223424
GSA-rs73028519	19	21327578	10	1	9	89506	0.0111712	0.00111712	0.0100541
GSA-rs73028662	19	35201672	1	1	0	89515	0.00111712	0.00111712	0
GSA-rs73028984	19	28292429	28	2	26	89488	0.0312793	0.00223424	0.0290451
GSA-rs73029502	19	30055611	1	1	0	89515	0.00111712	0.00111712	0
GSA-rs73029620	19	28538863	15	1	14	89501	0.0167568	0.00111712	0.0156397
GSA-rs73030007	19	21963691	184	176	8	89332	0.20555	0.196613	0.00893695
GSA-rs73030163	19	31577977	0	0	0	89516	0	0	0
GSA-rs73030190	19	31629231	0	0	0	89516	0	0	0
GSA-rs73030209	19	32025128	0	0	0	89516	0	0	0
GSA-rs73030299	19	32199939	0	0	0	89516	0	0	0
GSA-rs73030427	19	28068991	46	1	45	89470	0.0513875	0.00111712	0.0502703
GSA-rs73030549	19	24489685	24	1	23	89492	0.0268108	0.00111712	0.0256937
GSA-rs73030636	19	35240176	1	1	0	89515	0.00111712	0.00111712	0
GSA-rs73031011	19	24362331	9	0	9	89507	0.0100541	0	0.0100541
GSA-rs73031375	19	34164090	0	0	0	89516	0	0	0
GSA-rs73031612	19	22680542	3	0	3	89513	0.00335136	0	0.00335136
GSA-rs73031767	19	35828426	0	0	0	89516	0	0	0
GSA-rs73031884	19	31702426	0	0	0	89516	0	0	0
GSA-rs73032157	19	36325031	0	0	0	89516	0	0	0
GSA-rs73032244	19	28127084	16	2	14	89500	0.0178739	0.00223424	0.0156397
GSA-rs73033089	19	32764725	0	0	0	89516	0	0	0
GSA-rs73033303	19	39774817	0	0	0	89516	0	0	0
GSA-rs73033507	19	45431403	0	0	0	89516	0	0	0
GSA-rs73034243	19	35028009	0	0	0	89516	0	0	0
GSA-rs73034667	19	30260113	0	0	0	89516	0	0	0
GSA-rs73035072	19	33930344	0	0	0	89516	0	0	0
GSA-rs73035479	19	41456390	0	0	0	89516	0	0	0
GSA-rs73036077	19	35066954	0	0	0	89516	0	0	0
GSA-rs73036150	19	36623594	0	0	0	89516	0	0	0
GSA-rs73036180	19	36655415	0	0	0	89516	0	0	0
GSA-rs73036497	19	44981800	0	0	0	89516	0	0	0
GSA-rs73036500	19	44981832	0	0	0	89516	0	0	0
GSA-rs73036721	19	44400412	3	3	0	89513	0.00335136	0.00335136	0
GSA-rs73036800	19	44440105	3	3	0	89513	0.00335136	0.00335136	0
GSA-rs73037106	19	33959290	0	0	0	89516	0	0	0
GSA-rs73037210	19	41483203	0	0	0	89516	0	0	0
GSA-rs73037316	19	38765620	1	0	1	89515	0.00111712	0	0.00111712
GSA-rs73037352	19	35869333	0	0	0	89516	0	0	0
GSA-rs73037761	19	43802657	67	67	0	89449	0.074847	0.074847	0
GSA-rs73038002	19	32372977	0	0	0	89516	0	0	0
GSA-rs73038290	19	35091998	0	0	0	89516	0	0	0
GSA-rs73038753	19	48345241	0	0	0	89516	0	0	0
GSA-rs73039009	19	38210135	0	0	0	89516	0	0	0
GSA-rs73039224	19	41527275	0	0	0	89516	0	0	0
GSA-rs73039322	19	35897040	0	0	0	89516	0	0	0
GSA-rs73039383	19	35930965	0	0	0	89516	0	0	0
GSA-rs73039449	19	33616077	0	0	0	89516	0	0	0
GSA-rs73039641	19	44648420	1	1	0	89515	0.00111712	0.00111712	0
GSA-rs73039930	19	44884960	0	0	0	89516	0	0	0
GSA-rs73039940	19	44892168	0	0	0	89516	0	0	0
GSA-rs73039963	19	44896239	0	0	0	89516	0	0	0
GSA-rs73040569	19	40580236	1	0	1	89515	0.00111712	0	0.00111712
GSA-rs73041289	19	38814538	0	0	0	89516	0	0	0
GSA-rs73041385	19	41651803	0	0	0	89516	0	0	0
GSA-rs73041451	19	33705259	0	0	0	89516	0	0	0
GSA-rs73041928	19	35579807	1	0	1	89515	0.00111712	0	0.00111712
GSA-rs73043116	19	33738185	0	0	0	89516	0	0	0
GSA-rs73043210	19	41673297	5	0	5	89511	0.00558559	0	0.00558559
GSA-rs73043954	19	35170425	1	1	0	89515	0.00111712	0.00111712	0
GSA-rs73044299	19	46292649	0	0	0	89516	0	0	0
GSA-rs73044693	19	51256120	13	0	13	89503	0.0145225	0	0.0145225
GSA-rs73044839	19	30477382	1	0	1	89515	0.00111712	0	0.00111712
GSA-rs73045960	19	46295223	0	0	0	89516	0	0	0
GSA-rs73046107	19	46574843	0	0	0	89516	0	0	0
GSA-rs73046465	19	39645695	1	0	1	89515	0.00111712	0	0.00111712
GSA-rs73046484	19	39663472	1	0	1	89515	0.00111712	0	0.00111712
GSA-rs73046787	19	49598014	0	0	0	89516	0	0	0
GSA-rs73046809	19	36032981	0	0	0	89516	0	0	0
GSA-rs73046840	19	36089750	0	0	0	89516	0	0	0
GSA-rs73046907	19	38965789	0	0	0	89516	0	0	0
GSA-rs73047370	19	42271084	0	0	0	89516	0	0	0
GSA-rs73047580	19	48842083	0	0	0	89516	0	0	0
GSA-rs73047784	19	45961575	0	0	0	89516	0	0	0
GSA-rs73048230	19	45240436	1	0	1	89515	0.00111712	0	0.00111712
GSA-rs73048316	19	45105085	1	0	1	89515	0.00111712	0	0.00111712
GSA-rs73048457	19	46089055	0	0	0	89516	0	0	0
GSA-rs73049162	19	41970010	0	0	0	89516	0	0	0
GSA-rs73049687	19	51979222	2	0	2	89514	0.00223424	0	0.00223424
GSA-rs73050015	19	48552832	5	4	1	89511	0.00558559	0.00446847	0.00111712
GSA-rs73050623	19	49735752	0	0	0	89516	0	0	0
GSA-rs73050830	19	52083961	3	1	2	89513	0.00335136	0.00111712	0.00223424
GSA-rs73050914	19	48983253	0	0	0	89516	0	0	0
GSA-rs73051357	19	52002957	2	0	2	89514	0.00223424	0	0.00223424
GSA-rs73051437	19	42473284	0	0	0	89516	0	0	0
GSA-rs73051441	19	42486461	0	0	0	89516	0	0	0
GSA-rs73051584	19	54078603	8	0	8	89508	0.00893695	0	0.00893695
GSA-rs73051728	19	48231009	0	0	0	89516	0	0	0
GSA-rs73052122	19	56796172	15	1	14	89501	0.0167568	0.00111712	0.0156397
GSA-rs73052460	19	51369866	0	0	0	89516	0	0	0
GSA-rs73052602	19	47039622	0	0	0	89516	0	0	0
GSA-rs73052939	19	57481985	0	0	0	89516	0	0	0
GSA-rs73053086	19	51667193	0	0	0	89516	0	0	0
GSA-rs73053089	19	51667963	0	0	0	89516	0	0	0
GSA-rs73053170	19	55808825	1	0	1	89515	0.00111712	0	0.00111712
GSA-rs73053294	19	57226893	2	0	2	89514	0.00223424	0	0.00223424
GSA-rs73053487	19	54749156	92	0	92	89424	0.102775	0	0.102775
GSA-rs73053862	19	48293987	17	0	17	89499	0.018991	0	0.018991
GSA-rs73054060	19	46753520	0	0	0	89516	0	0	0
GSA-rs73054110	19	49992462	1	0	1	89515	0.00111712	0	0.00111712
GSA-rs73054941	19	55870260	0	0	0	89516	0	0	0
GSA-rs73055217	19	57250599	0	0	0	89516	0	0	0
GSA-rs73055442	19	54783693	77	0	77	89439	0.0860181	0	0.0860181
GSA-rs73055464	19	54809990	99	0	99	89417	0.110595	0	0.110595
GSA-rs73055501	19	47323000	0	0	0	89516	0	0	0
GSA-rs73056125	19	52717165	0	0	0	89516	0	0	0
GSA-rs73056266	19	58702854	1	0	1	89515	0.00111712	0	0.00111712
GSA-rs73056295	19	50978914	0	0	0	89516	0	0	0
GSA-rs73056477	19	58047190	0	0	0	89516	0	0	0
GSA-rs73056853	19	52232325	0	0	0	89516	0	0	0
GSA-rs73057174	19	55995710	1	0	1	89515	0.00111712	0	0.00111712
GSA-rs73057182	19	56003736	3	0	3	89513	0.00335136	0	0.00335136
GSA-rs73057414	19	52982255	3	1	2	89513	0.00335136	0.00111712	0.00223424
GSA-rs73057772	19	48709674	1	0	1	89515	0.00111712	0	0.00111712
GSA-rs73058022	19	52812074	0	0	0	89516	0	0	0
GSA-rs73058080	19	50119704	0	0	0	89516	0	0	0
GSA-rs73058919	19	57556872	0	0	0	89516	0	0	0
GSA-rs73059009	19	55549383	3	0	3	89513	0.00335136	0	0.00335136
GSA-rs73059281	19	56039282	1	0	1	89515	0.00111712	0	0.00111712
GSA-rs73059406	19	53021396	1	1	0	89515	0.00111712	0.00111712	0
GSA-rs73059959	19	56616052	1	0	1	89515	0.00111712	0	0.00111712
GSA-rs73060214	19	58846001	0	0	0	89516	0	0	0
GSA-rs73060216	19	58847236	0	0	0	89516	0	0	0
GSA-rs73060243	19	58890191	0	0	0	89516	0	0	0
GSA-rs73060254	19	58899245	0	0	0	89516	0	0	0
GSA-rs73060469	19	50809666	1	0	1	89515	0.00111712	0	0.00111712
GSA-rs73060626	19	54562619	0	0	0	89516	0	0	0
GSA-rs73060862	19	57626713	0	0	0	89516	0	0	0
GSA-rs73061170	19	50756075	2	0	2	89514	0.00223424	0	0.00223424
GSA-rs73061190	19	57848805	1	0	1	89515	0.00111712	0	0.00111712
GSA-rs73061955	19	55078483	5	5	0	89511	0.00558559	0.00558559	0
GSA-rs73062506	19	50822947	1	0	1	89515	0.00111712	0	0.00111712
GSA-rs73062633	19	54625765	0	0	0	89516	0	0	0
GSA-rs73062645	19	54631131	0	0	0	89516	0	0	0
GSA-rs73062667	19	54649172	0	0	0	89516	0	0	0
GSA-rs73062828	19	57712929	0	0	0	89516	0	0	0
GSA-rs73062831	19	57713581	0	0	0	89516	0	0	0
GSA-rs73063211	19	57856342	1	0	1	89515	0.00111712	0	0.00111712
GSA-rs73063458	19	53202300	2	1	1	89514	0.00223424	0.00111712	0.00111712
GSA-rs73063828	19	56673838	2	0	2	89514	0.00223424	0	0.00223424
GSA-rs73064114	19	56469305	1	0	1	89515	0.00111712	0	0.00111712
GSA-rs73065366	19	47924278	0	0	0	89516	0	0	0
GSA-rs73065368	19	47924979	0	0	0	89516	0	0	0
GSA-rs73065405	19	53258907	12	1	11	89504	0.0134054	0.00111712	0.0122883
GSA-rs73067201	19	56063184	0	0	0	89516	0	0	0
GSA-rs73067315	19	52040716	2	0	2	89514	0.00223424	0	0.00223424
GSA-rs73067352	19	52061110	2	0	2	89514	0.00223424	0	0.00223424
GSA-rs73067589	19	53320646	12	0	12	89504	0.0134054	0	0.0134054
GSA-rs73068666	19	55762781	1	0	1	89515	0.00111712	0	0.00111712
GSA-rs73068723	19	53483945	2	0	2	89514	0.00223424	0	0.00223424
GSA-rs73070523	19	50827921	0	0	0	89516	0	0	0
GSA-rs73070577	19	50856125	0	0	0	89516	0	0	0
GSA-rs73070955	19	58009378	1	1	0	89515	0.00111712	0.00111712	0
GSA-rs730845	19	57224390	2	0	2	89514	0.00223424	0	0.00223424
GSA-rs731604	19	8033348	0	0	0	89516	0	0	0
GSA-rs732505	19	5582535	0	0	0	89516	0	0	0
GSA-rs733449	19	5586820	0	0	0	89516	0	0	0
GSA-rs734379	19	58899182	0	0	0	89516	0	0	0
GSA-rs734509	19	46587142	0	0	0	89516	0	0	0
GSA-rs73484421	19	6813793	0	0	0	89516	0	0	0
GSA-rs73484431	19	6819994	0	0	0	89516	0	0	0
GSA-rs73489633	19	451981	3	1	2	89513	0.00335136	0.00111712	0.00223424
GSA-rs73490574	19	792891	1	0	1	89515	0.00111712	0	0.00111712
GSA-rs734931	19	2064016	0	0	0	89516	0	0	0
GSA-rs73497158	19	1011894	65	64	1	89451	0.0726127	0.0714956	0.00111712
GSA-rs73497752	19	12685484	1	1	0	89515	0.00111712	0.00111712	0
GSA-rs73500697	19	11165619	1	0	1	89515	0.00111712	0	0.00111712
GSA-rs73501572	19	8654106	1	0	1	89515	0.00111712	0	0.00111712
GSA-rs73501938	19	396396	3	1	2	89513	0.00335136	0.00111712	0.00223424
GSA-rs73502593	19	17156412	4	0	4	89512	0.00446847	0	0.00446847
GSA-rs73502932	19	10048681	2	0	2	89514	0.00223424	0	0.00223424
GSA-rs73503412	19	12887032	0	0	0	89516	0	0	0
GSA-rs73504295	19	14928826	2	0	2	89514	0.00223424	0	0.00223424
GSA-rs73504416	19	17259242	2	0	2	89514	0.00223424	0	0.00223424
GSA-rs73509666	19	959261	28	27	1	89488	0.0312793	0.0301622	0.00111712
GSA-rs73509706	19	14182611	0	0	0	89516	0	0	0
GSA-rs73510202	19	15600034	1	0	1	89515	0.00111712	0	0.00111712
GSA-rs73510548	19	2671650	0	0	0	89516	0	0	0
GSA-rs73511162	19	16556694	0	0	0	89516	0	0	0
GSA-rs73511194	19	16577282	0	0	0	89516	0	0	0
GSA-rs73512652	19	15640669	1	0	1	89515	0.00111712	0	0.00111712
GSA-rs73513709	19	16135696	1	0	1	89515	0.00111712	0	0.00111712
GSA-rs73513754	19	16145653	1	0	1	89515	0.00111712	0	0.00111712
GSA-rs73514407	19	2152224	0	0	0	89516	0	0	0
GSA-rs73516829	19	1490285	26	26	0	89490	0.0290451	0.0290451	0
GSA-rs73517852	19	14534347	0	0	0	89516	0	0	0
GSA-rs73519051	19	28504455	20	1	19	89496	0.0223424	0.00111712	0.0212253
GSA-rs73520289	19	3357675	0	0	0	89516	0	0	0
GSA-rs73520518	19	2320831	0	0	0	89516	0	0	0
GSA-rs73521918	19	14893537	2	0	2	89514	0.00223424	0	0.00223424
GSA-rs73522577	19	2583997	0	0	0	89516	0	0	0
GSA-rs73522859	19	28639253	10	1	9	89506	0.0111712	0.00111712	0.0100541
GSA-rs73525609	19	2902529	3	2	1	89513	0.00335136	0.00223424	0.00111712
GSA-rs73525772	19	17671382	0	0	0	89516	0	0	0
GSA-rs73526467	19	29681344	0	0	0	89516	0	0	0
GSA-rs73526900	19	2615996	0	0	0	89516	0	0	0
GSA-rs735318	19	30339093	0	0	0	89516	0	0	0
GSA-rs73534876	19	4323994	2	0	2	89514	0.00223424	0	0.00223424
GSA-rs73537457	19	19299461	0	0	0	89516	0	0	0
GSA-rs73538629	19	5859538	0	0	0	89516	0	0	0
GSA-rs73539161	19	31085074	0	0	0	89516	0	0	0
GSA-rs73540772	19	30091937	1	0	1	89515	0.00111712	0	0.00111712
GSA-rs73541015	19	30687222	0	0	0	89516	0	0	0
GSA-rs73543629	19	4705556	0	0	0	89516	0	0	0
GSA-rs73544000	19	40468256	0	0	0	89516	0	0	0
GSA-rs73544818	19	6125729	1	0	1	89515	0.00111712	0	0.00111712
GSA-rs73544840	19	6131019	0	0	0	89516	0	0	0
GSA-rs73545063	19	41630709	0	0	0	89516	0	0	0
GSA-rs73546077	19	39847051	0	0	0	89516	0	0	0
GSA-rs73549809	19	40580559	1	0	1	89515	0.00111712	0	0.00111712
GSA-rs73551781	19	39667455	0	0	0	89516	0	0	0
GSA-rs73551784	19	39667469	0	0	0	89516	0	0	0
GSA-rs73552092	19	43753285	31	31	0	89485	0.0346307	0.0346307	0
GSA-rs73552251	19	22062351	5	1	4	89511	0.00558559	0.00111712	0.00446847
GSA-rs73553545	19	43436689	4	0	4	89512	0.00446847	0	0.00446847
GSA-rs73553761	19	39719771	0	0	0	89516	0	0	0
GSA-rs73556542	19	44084683	1	1	0	89515	0.00111712	0.00111712	0
GSA-rs73558008	19	47889155	0	0	0	89516	0	0	0
GSA-rs73562893	19	52139885	2	0	2	89514	0.00223424	0	0.00223424
GSA-rs73563309	19	41585673	0	0	0	89516	0	0	0
GSA-rs73563854	19	6369856	0	0	0	89516	0	0	0
GSA-rs73567252	19	48528125	6	5	1	89510	0.00670271	0.00558559	0.00111712
GSA-rs73568302	19	47957531	0	0	0	89516	0	0	0
GSA-rs73574407	19	49679785	0	0	0	89516	0	0	0
GSA-rs73578764	19	32661209	0	0	0	89516	0	0	0
GSA-rs73579502	19	48358582	0	0	0	89516	0	0	0
GSA-rs73579759	19	33474049	0	0	0	89516	0	0	0
GSA-rs73580366	19	50689646	0	0	0	89516	0	0	0
GSA-rs73582410	19	53439836	25	0	25	89491	0.027928	0	0.027928
GSA-rs73586046	19	52903145	0	0	0	89516	0	0	0
GSA-rs73590460	19	50279222	0	0	0	89516	0	0	0
GSA-rs735911	19	2422177	1	0	1	89515	0.00111712	0	0.00111712
GSA-rs73591965	19	51529548	0	0	0	89516	0	0	0
GSA-rs73594925	19	54189830	6	0	6	89510	0.00670271	0	0.00670271
GSA-rs7359952	19	11662989	1	0	1	89515	0.00111712	0	0.00111712
GSA-rs73605964	19	55467607	2	0	2	89514	0.00223424	0	0.00223424
GSA-rs73606265	19	55952724	0	0	0	89516	0	0	0
GSA-rs73607766	19	36495502	0	0	0	89516	0	0	0
GSA-rs73608655	19	55001474	1	0	1	89515	0.00111712	0	0.00111712
GSA-rs73610580	19	55067183	5	5	0	89511	0.00558559	0.00558559	0
GSA-rs73616408	19	55183023	3	1	2	89513	0.00335136	0.00111712	0.00223424
GSA-rs73618328	19	55228122	0	0	0	89516	0	0	0
GSA-rs73621038	19	56754754	17	1	16	89499	0.018991	0.00111712	0.0178739
GSA-rs73624533	19	56401993	1	0	1	89515	0.00111712	0	0.00111712
GSA-rs73628532	19	57408419	0	0	0	89516	0	0	0
GSA-rs73633729	19	57840505	1	0	1	89515	0.00111712	0	0.00111712
GSA-rs736574	19	52054826	2	0	2	89514	0.00223424	0	0.00223424
GSA-rs73916961	19	401213	4	1	3	89512	0.00446847	0.00111712	0.00335136
GSA-rs73919172	19	4600933	0	0	0	89516	0	0	0
GSA-rs73919353	19	4908281	5	0	5	89511	0.00558559	0	0.00558559
GSA-rs73919638	19	2376746	3	0	3	89513	0.00335136	0	0.00335136
GSA-rs73920198	19	3648343	0	0	0	89516	0	0	0
GSA-rs73920825	19	4511725	0	0	0	89516	0	0	0
GSA-rs73921438	19	7548626	0	0	0	89516	0	0	0
GSA-rs73921559	19	7816813	0	0	0	89516	0	0	0
GSA-rs73922814	19	19250162	0	0	0	89516	0	0	0
GSA-rs73922956	19	9278629	1	1	0	89515	0.00111712	0.00111712	0
GSA-rs73923822	19	29922219	0	0	0	89516	0	0	0
GSA-rs73923837	19	22529105	4	0	4	89512	0.00446847	0	0.00446847
GSA-rs73925327	19	8462445	0	0	0	89516	0	0	0
GSA-rs73925551	19	29864616	4	0	4	89512	0.00446847	0	0.00446847
GSA-rs73928106	19	32146377	0	0	0	89516	0	0	0
GSA-rs73928289	19	16086314	1	0	1	89515	0.00111712	0	0.00111712
GSA-rs73929373	19	34706531	0	0	0	89516	0	0	0
GSA-rs73932103	19	28341851	38	3	35	89478	0.0424505	0.00335136	0.0390992
GSA-rs73934857	19	53210250	1	0	1	89515	0.00111712	0	0.00111712
GSA-rs73935429	19	56380922	2	0	2	89514	0.00223424	0	0.00223424
GSA-rs73935563	19	53854948	2	0	2	89514	0.00223424	0	0.00223424
GSA-rs73935599	19	53964439	228	114	114	89288	0.254703	0.127352	0.127352
GSA-rs73936446	19	53433186	47	0	47	89469	0.0525046	0	0.0525046
GSA-rs73936590	19	55048056	12	5	7	89504	0.0134054	0.00558559	0.00781983
GSA-rs73936951	19	45241391	1	0	1	89515	0.00111712	0	0.00111712
GSA-rs73936968	19	45395816	0	0	0	89516	0	0	0
GSA-rs73937043	19	58303470	1	0	1	89515	0.00111712	0	0.00111712
GSA-rs73937931	19	54113844	7	0	7	89509	0.00781983	0	0.00781983
GSA-rs73937948	19	54158471	5	0	5	89511	0.00558559	0	0.00558559
GSA-rs73940786	19	47340168	0	0	0	89516	0	0	0
GSA-rs740496	19	1124871	7	7	0	89509	0.00781983	0.00781983	0
GSA-rs7409077	19	56027120	3	0	3	89513	0.00335136	0	0.00335136
GSA-rs7409496	19	10183089	1	0	1	89515	0.00111712	0	0.00111712
GSA-rs74174350	19	5861881	0	0	0	89516	0	0	0
GSA-rs74176364	19	1050996	1	0	1	89515	0.00111712	0	0.00111712
GSA-rs74176376	19	1929715	0	0	0	89516	0	0	0
GSA-rs74178461	19	4964248	0	0	0	89516	0	0	0
GSA-rs74180831	19	17777595	0	0	0	89516	0	0	0
GSA-rs74181160	19	19942173	4	1	3	89512	0.00446847	0.00111712	0.00335136
GSA-rs74182633	19	19406707	0	0	0	89516	0	0	0
GSA-rs741923	19	4448843	1	0	1	89515	0.00111712	0	0.00111712
GSA-rs74193028	19	55188900	3	1	2	89513	0.00335136	0.00111712	0.00223424
GSA-rs74216461	19	6799183	0	0	0	89516	0	0	0
GSA-rs74253203	19	17126765	5	0	5	89511	0.00558559	0	0.00558559
GSA-rs74253323	19	45321124	0	0	0	89516	0	0	0
GSA-rs74254136	19	47684086	1	0	1	89515	0.00111712	0	0.00111712
GSA-rs74254152	19	47902743	0	0	0	89516	0	0	0
GSA-rs74255691	19	29420057	0	0	0	89516	0	0	0
GSA-rs74257376	19	34409424	0	0	0	89516	0	0	0
GSA-rs74257927	19	10846621	0	0	0	89516	0	0	0
GSA-rs74257940	19	11214475	19	0	19	89497	0.0212253	0	0.0212253
GSA-rs74316280	19	46621165	0	0	0	89516	0	0	0
GSA-rs74319012	19	17522803	0	0	0	89516	0	0	0
GSA-rs74322277	19	19570428	0	0	0	89516	0	0	0
GSA-rs74326663	19	5790753	1	0	1	89515	0.00111712	0	0.00111712
GSA-rs74328903	19	29937281	0	0	0	89516	0	0	0
GSA-rs74348687	19	16930175	0	0	0	89516	0	0	0
GSA-rs74349758	19	6746450	0	0	0	89516	0	0	0
GSA-rs74357328	19	58550617	0	0	0	89516	0	0	0
GSA-rs74365098	19	45159606	1	0	1	89515	0.00111712	0	0.00111712
GSA-rs74382623	19	13563538	0	0	0	89516	0	0	0
GSA-rs74388367	19	30621181	0	0	0	89516	0	0	0
GSA-rs74388729	19	12827069	0	0	0	89516	0	0	0
GSA-rs74390626	19	45126457	1	0	1	89515	0.00111712	0	0.00111712
GSA-rs74390979	19	44814136	0	0	0	89516	0	0	0
GSA-rs74412214	19	13999792	0	0	0	89516	0	0	0
GSA-rs74413818	19	35424444	0	0	0	89516	0	0	0
GSA-rs74417971	19	38528311	2	0	2	89514	0.00223424	0	0.00223424
GSA-rs74422016	19	28256268	23	9	14	89493	0.0256937	0.0100541	0.0156397
GSA-rs74436087	19	31758759	0	0	0	89516	0	0	0
GSA-rs74436475	19	8622889	0	0	0	89516	0	0	0
GSA-rs74438527	19	49744412	0	0	0	89516	0	0	0
GSA-rs74441035	19	6621708	1	0	1	89515	0.00111712	0	0.00111712
GSA-rs74441825	19	40540900	0	0	0	89516	0	0	0
GSA-rs74444899	19	45724060	1	0	1	89515	0.00111712	0	0.00111712
GSA-rs74451235	19	23443731	10	1	9	89506	0.0111712	0.00111712	0.0100541
GSA-rs74454731	19	7523241	0	0	0	89516	0	0	0
GSA-rs74455505	19	33011712	1	1	0	89515	0.00111712	0.00111712	0
GSA-rs74469649	19	544649	3	2	1	89513	0.00335136	0.00223424	0.00111712
GSA-rs74482662	19	13392333	0	0	0	89516	0	0	0
GSA-rs74487631	19	44281785	1	1	0	89515	0.00111712	0.00111712	0
GSA-rs74493858	19	2655292	0	0	0	89516	0	0	0
GSA-rs74497425	19	19757073	0	0	0	89516	0	0	0
GSA-rs74509083	19	8900071	0	0	0	89516	0	0	0
GSA-rs74519977	19	9251304	0	0	0	89516	0	0	0
GSA-rs74520295	19	36374713	0	0	0	89516	0	0	0
GSA-rs74541138	19	22718095	3	0	3	89513	0.00335136	0	0.00335136
GSA-rs74544217	19	5005743	0	0	0	89516	0	0	0
GSA-rs74550035	19	3625397	0	0	0	89516	0	0	0
GSA-rs74551295	19	17733278	1	0	1	89515	0.00111712	0	0.00111712
GSA-rs74552618	19	11598224	1	0	1	89515	0.00111712	0	0.00111712
GSA-rs74559326	19	34237819	0	0	0	89516	0	0	0
GSA-rs74565038	19	15103048	0	0	0	89516	0	0	0
GSA-rs74570484	19	29269456	1	0	1	89515	0.00111712	0	0.00111712
GSA-rs74571478	19	34866583	0	0	0	89516	0	0	0
GSA-rs74572270	19	57712942	0	0	0	89516	0	0	0
GSA-rs74574826	19	19111274	0	0	0	89516	0	0	0
GSA-rs74574900	19	29594621	0	0	0	89516	0	0	0
GSA-rs74575837	19	9452698	0	0	0	89516	0	0	0
GSA-rs74576490	19	3975613	0	0	0	89516	0	0	0
GSA-rs74579564	19	16880875	0	0	0	89516	0	0	0
GSA-rs74579673	19	22607800	4	0	4	89512	0.00446847	0	0.00446847
GSA-rs74583830	19	13468133	0	0	0	89516	0	0	0
GSA-rs74587468	19	21811332	10	3	7	89506	0.0111712	0.00335136	0.00781983
GSA-rs74600491	19	58085182	0	0	0	89516	0	0	0
GSA-rs74602258	19	52272131	24	0	24	89492	0.0268108	0	0.0268108
GSA-rs74602839	19	44985375	0	0	0	89516	0	0	0
GSA-rs74607233	19	28946366	4	1	3	89512	0.00446847	0.00111712	0.00335136
GSA-rs74607435	19	45235700	1	0	1	89515	0.00111712	0	0.00111712
GSA-rs74609651	19	41661088	5	0	5	89511	0.00558559	0	0.00558559
GSA-rs74630155	19	9683987	0	0	0	89516	0	0	0
GSA-rs74632556	19	16703836	0	0	0	89516	0	0	0
GSA-rs74636811	19	34614003	24	0	24	89492	0.0268108	0	0.0268108
GSA-rs74637497	19	16184288	1	0	1	89515	0.00111712	0	0.00111712
GSA-rs74638627	19	56537445	2	0	2	89514	0.00223424	0	0.00223424
GSA-rs74639937	19	1691883	1	0	1	89515	0.00111712	0	0.00111712
GSA-rs74655005	19	16373023	0	0	0	89516	0	0	0
GSA-rs74656266	19	3464048	0	0	0	89516	0	0	0
GSA-rs74656768	19	35330731	1	1	0	89515	0.00111712	0.00111712	0
GSA-rs74660764	19	21747792	5	0	5	89511	0.00558559	0	0.00558559
GSA-rs74666002	19	39050620	0	0	0	89516	0	0	0
GSA-rs74675346	19	10482638	0	0	0	89516	0	0	0
GSA-rs74680322	19	52323592	186	0	186	89330	0.207784	0	0.207784
GSA-rs74681898	19	27980320	44	1	43	89472	0.0491532	0.00111712	0.0480361
GSA-rs74682782	19	43009397	0	0	0	89516	0	0	0
GSA-rs74687133	19	54961135	1	0	1	89515	0.00111712	0	0.00111712
GSA-rs74692002	19	775138	1	0	1	89515	0.00111712	0	0.00111712
GSA-rs74695110	19	16886075	0	0	0	89516	0	0	0
GSA-rs74702273	19	31260602	0	0	0	89516	0	0	0
GSA-rs74704964	19	54238208	11	1	10	89505	0.0122883	0.00111712	0.0111712
GSA-rs74705037	19	51504808	0	0	0	89516	0	0	0
GSA-rs74705300	19	14909815	2	0	2	89514	0.00223424	0	0.00223424
GSA-rs74707682	19	56237916	1	0	1	89515	0.00111712	0	0.00111712
GSA-rs74708989	19	43788967	35	35	0	89481	0.0390992	0.0390992	0
GSA-rs74710859	19	37917794	0	0	0	89516	0	0	0
GSA-rs74712938	19	4920613	4	0	4	89512	0.00446847	0	0.00446847
GSA-rs74717111	19	46054936	0	0	0	89516	0	0	0
GSA-rs74717362	19	13763845	0	0	0	89516	0	0	0
GSA-rs74722239	19	44217970	1	1	0	89515	0.00111712	0.00111712	0
GSA-rs74728769	19	20655003	489	480	9	89027	0.546271	0.536217	0.0100541
GSA-rs74733101	19	35638278	0	0	0	89516	0	0	0
GSA-rs74735355	19	38798809	0	0	0	89516	0	0	0
GSA-rs74738129	19	39210960	0	0	0	89516	0	0	0
GSA-rs74747135	19	11690023	1	0	1	89515	0.00111712	0	0.00111712
GSA-rs74754947	19	40668484	5	0	5	89511	0.00558559	0	0.00558559
GSA-rs74755377	19	30752633	0	0	0	89516	0	0	0
GSA-rs74761463	19	51381580	0	0	0	89516	0	0	0
GSA-rs74767341	19	13621523	0	0	0	89516	0	0	0
GSA-rs74772151	19	6187995	0	0	0	89516	0	0	0
GSA-rs74774310	19	38173433	0	0	0	89516	0	0	0
GSA-rs74777066	19	12720024	1	1	0	89515	0.00111712	0.00111712	0
GSA-rs74780148	19	49376221	0	0	0	89516	0	0	0
GSA-rs74786963	19	13181421	0	0	0	89516	0	0	0
GSA-rs74790527	19	5433009	0	0	0	89516	0	0	0
GSA-rs74796695	19	44805948	0	0	0	89516	0	0	0
GSA-rs74798576	19	18899893	0	0	0	89516	0	0	0
GSA-rs74800876	19	6472930	0	0	0	89516	0	0	0
GSA-rs74803260	19	6779513	0	0	0	89516	0	0	0
GSA-rs74803676	19	32736345	0	0	0	89516	0	0	0
GSA-rs74806304	19	31138845	0	0	0	89516	0	0	0
GSA-rs74809203	19	47051759	0	0	0	89516	0	0	0
GSA-rs74812357	19	729850	1	0	1	89515	0.00111712	0	0.00111712
GSA-rs74823584	19	16620093	0	0	0	89516	0	0	0
GSA-rs74825627	19	32143062	0	0	0	89516	0	0	0
GSA-rs74827760	19	45790300	1	0	1	89515	0.00111712	0	0.00111712
GSA-rs74855761	19	33326465	0	0	0	89516	0	0	0
GSA-rs74856056	19	7858769	0	0	0	89516	0	0	0
GSA-rs74860244	19	43804471	67	67	0	89449	0.074847	0.074847	0
GSA-rs74862829	19	55073640	5	5	0	89511	0.00558559	0.00558559	0
GSA-rs74863669	19	45583092	0	0	0	89516	0	0	0
GSA-rs74868351	19	18128467	1	0	1	89515	0.00111712	0	0.00111712
GSA-rs74869030	19	35597692	0	0	0	89516	0	0	0
GSA-rs74874225	19	53625143	3	1	2	89513	0.00335136	0.00111712	0.00223424
GSA-rs74879859	19	5454812	0	0	0	89516	0	0	0
GSA-rs74889516	19	33450026	0	0	0	89516	0	0	0
GSA-rs74896947	19	7068202	57	0	57	89459	0.0636758	0	0.0636758
GSA-rs74903528	19	51850427	3	0	3	89513	0.00335136	0	0.00335136
GSA-rs74907841	19	13393240	0	0	0	89516	0	0	0
GSA-rs74913726	19	56108704	0	0	0	89516	0	0	0
GSA-rs74914732	19	43003263	0	0	0	89516	0	0	0
GSA-rs74915250	19	22794881	2	0	2	89514	0.00223424	0	0.00223424
GSA-rs74923419	19	21887278	11	3	8	89505	0.0122883	0.00335136	0.00893695
GSA-rs74925314	19	14913011	2	0	2	89514	0.00223424	0	0.00223424
GSA-rs749260	19	10113594	3	0	3	89513	0.00335136	0	0.00335136
GSA-rs74933294	19	53189428	2	1	1	89514	0.00223424	0.00111712	0.00111712
GSA-rs74937616	19	21311540	10	1	9	89506	0.0111712	0.00111712	0.0100541
GSA-rs74942033	19	32336818	0	0	0	89516	0	0	0
GSA-rs74942924	19	11063665	0	0	0	89516	0	0	0
GSA-rs74943906	19	4536907	0	0	0	89516	0	0	0
GSA-rs74944858	19	41694043	4	0	4	89512	0.00446847	0	0.00446847
GSA-rs74961425	19	34900005	0	0	0	89516	0	0	0
GSA-rs74967817	19	44516994	1	1	0	89515	0.00111712	0.00111712	0
GSA-rs74970918	19	29635395	0	0	0	89516	0	0	0
GSA-rs74988985	19	33902652	0	0	0	89516	0	0	0
GSA-rs749920	19	12769664	0	0	0	89516	0	0	0
GSA-rs74993229	19	11445776	0	0	0	89516	0	0	0
GSA-rs74994297	19	6061717	0	0	0	89516	0	0	0
GSA-rs74995777	19	3977762	0	0	0	89516	0	0	0
GSA-rs74997702	19	11924285	0	0	0	89516	0	0	0
GSA-rs74998958	19	29774048	1	0	1	89515	0.00111712	0	0.00111712
GSA-rs75004743	19	4654745	0	0	0	89516	0	0	0
GSA-rs75007915	19	45931951	0	0	0	89516	0	0	0
GSA-rs75011048	19	10317064	0	0	0	89516	0	0	0
GSA-rs75014048	19	51597800	0	0	0	89516	0	0	0
GSA-rs75024748	19	51436940	0	0	0	89516	0	0	0
GSA-rs75028446	19	48524142	7	5	2	89509	0.00781983	0.00558559	0.00223424
GSA-rs75032072	19	55116667	6	5	1	89510	0.00670271	0.00558559	0.00111712
GSA-rs75036967	19	31803771	0	0	0	89516	0	0	0
GSA-rs75056141	19	57448965	0	0	0	89516	0	0	0
GSA-rs75059995	19	19550649	0	0	0	89516	0	0	0
GSA-rs75069583	19	8279296	0	0	0	89516	0	0	0
GSA-rs75070358	19	50244925	0	0	0	89516	0	0	0
GSA-rs7507151	19	55947296	0	0	0	89516	0	0	0
GSA-rs75072533	19	32589944	0	0	0	89516	0	0	0
GSA-rs7507332	19	16380327	0	0	0	89516	0	0	0
GSA-rs7507441	19	17182939	3	0	3	89513	0.00335136	0	0.00335136
GSA-rs75075207	19	58847961	0	0	0	89516	0	0	0
GSA-rs7507818	19	54033686	5	0	5	89511	0.00558559	0	0.00558559
GSA-rs75080489	19	11762625	1	0	1	89515	0.00111712	0	0.00111712
GSA-rs75080963	19	37402778	1	1	0	89515	0.00111712	0.00111712	0
GSA-rs75084596	19	13690062	0	0	0	89516	0	0	0
GSA-rs75085492	19	28654112	10	1	9	89506	0.0111712	0.00111712	0.0100541
GSA-rs75085835	19	54865181	7	0	7	89509	0.00781983	0	0.00781983
GSA-rs75086077	19	57609536	0	0	0	89516	0	0	0
GSA-rs7508692	19	7239837	1	1	0	89515	0.00111712	0.00111712	0
GSA-rs75088928	19	50981442	0	0	0	89516	0	0	0
GSA-rs75094662	19	6510178	0	0	0	89516	0	0	0
GSA-rs75105670	19	20116347	6	1	5	89510	0.00670271	0.00111712	0.00558559
GSA-rs75106825	19	21112544	9	0	9	89507	0.0100541	0	0.0100541
GSA-rs75108209	19	32025155	0	0	0	89516	0	0	0
GSA-rs75119070	19	52997053	2	1	1	89514	0.00223424	0.00111712	0.00111712
GSA-rs75119307	19	18836112	0	0	0	89516	0	0	0
GSA-rs75128921	19	8512127	0	0	0	89516	0	0	0
GSA-rs75135444	19	53978985	230	114	116	89286	0.256937	0.127352	0.129586
GSA-rs75136459	19	5725138	1	0	1	89515	0.00111712	0	0.00111712
GSA-rs75138877	19	43977675	0	0	0	89516	0	0	0
GSA-rs75146973	19	2481236	0	0	0	89516	0	0	0
GSA-rs75147971	19	18646809	0	0	0	89516	0	0	0
GSA-rs75148052	19	32896220	0	0	0	89516	0	0	0
GSA-rs75151249	19	41657824	5	0	5	89511	0.00558559	0	0.00558559
GSA-rs75156190	19	31317637	1	0	1	89515	0.00111712	0	0.00111712
GSA-rs75158640	19	17744766	1	0	1	89515	0.00111712	0	0.00111712
GSA-rs75159783	19	47640042	2	0	2	89514	0.00223424	0	0.00223424
GSA-rs75162375	19	40756021	5	0	5	89511	0.00558559	0	0.00558559
GSA-rs75166257	19	22114065	4	0	4	89512	0.00446847	0	0.00446847
GSA-rs75166452	19	8558081	0	0	0	89516	0	0	0
GSA-rs751731	19	33463058	0	0	0	89516	0	0	0
GSA-rs75178098	19	24460170	17	0	17	89499	0.018991	0	0.018991
GSA-rs75180181	19	37798718	0	0	0	89516	0	0	0
GSA-rs75188411	19	12919264	0	0	0	89516	0	0	0
GSA-rs75192323	19	32113195	0	0	0	89516	0	0	0
GSA-rs75194924	19	23175433	1	0	1	89515	0.00111712	0	0.00111712
GSA-rs75199487	19	33824841	0	0	0	89516	0	0	0
GSA-rs75202632	19	32956784	0	0	0	89516	0	0	0
GSA-rs75204354	19	21913614	20	12	8	89496	0.0223424	0.0134054	0.00893695
GSA-rs75215908	19	31174166	0	0	0	89516	0	0	0
GSA-rs75217420	19	28488141	23	1	22	89493	0.0256937	0.00111712	0.0245766
GSA-rs75219361	19	1248124	259	258	1	89257	0.289334	0.288217	0.00111712
GSA-rs75220567	19	28254459	23	9	14	89493	0.0256937	0.0100541	0.0156397
GSA-rs75220671	19	28858360	6	1	5	89510	0.00670271	0.00111712	0.00558559
GSA-rs75231716	19	11898062	0	0	0	89516	0	0	0
GSA-rs75233655	19	36349333	0	0	0	89516	0	0	0
GSA-rs75239191	19	57816655	1	0	1	89515	0.00111712	0	0.00111712
GSA-rs75243301	19	5841156	3	1	2	89513	0.00335136	0.00111712	0.00223424
GSA-rs75249397	19	20853996	505	2	503	89011	0.564145	0.00223424	0.561911
GSA-rs75249991	19	22619803	4	0	4	89512	0.00446847	0	0.00446847
GSA-rs75251613	19	54480893	0	0	0	89516	0	0	0
GSA-rs75255203	19	56303592	1	0	1	89515	0.00111712	0	0.00111712
GSA-rs75269128	19	32114496	0	0	0	89516	0	0	0
GSA-rs75270968	19	33314484	0	0	0	89516	0	0	0
GSA-rs75275864	19	15449468	1	0	1	89515	0.00111712	0	0.00111712
GSA-rs75285391	19	23782293	28	24	4	89488	0.0312793	0.0268108	0.00446847
GSA-rs75287501	19	31931387	0	0	0	89516	0	0	0
GSA-rs75291623	19	29044574	3	1	2	89513	0.00335136	0.00111712	0.00223424
GSA-rs75291769	19	45662295	1	0	1	89515	0.00111712	0	0.00111712
GSA-rs75294874	19	7846578	0	0	0	89516	0	0	0
GSA-rs75296107	19	35086628	0	0	0	89516	0	0	0
GSA-rs75303175	19	55777030	1	0	1	89515	0.00111712	0	0.00111712
GSA-rs75304112	19	52152481	2	0	2	89514	0.00223424	0	0.00223424
GSA-rs75310270	19	41469745	0	0	0	89516	0	0	0
GSA-rs75310292	19	18735891	0	0	0	89516	0	0	0
GSA-rs75314806	19	55528959	2	1	1	89514	0.00223424	0.00111712	0.00111712
GSA-rs75334886	19	13017948	0	0	0	89516	0	0	0
GSA-rs75345234	19	16155541	1	0	1	89515	0.00111712	0	0.00111712
GSA-rs75354807	19	15436222	1	0	1	89515	0.00111712	0	0.00111712
GSA-rs75364862	19	28040672	47	1	46	89469	0.0525046	0.00111712	0.0513875
GSA-rs75365495	19	6283319	0	0	0	89516	0	0	0
GSA-rs75373612	19	22671140	4	0	4	89512	0.00446847	0	0.00446847
GSA-rs75378572	19	35124211	1	1	0	89515	0.00111712	0.00111712	0
GSA-rs75381594	19	23647079	19	16	3	89497	0.0212253	0.0178739	0.00335136
GSA-rs75383940	19	13230438	0	0	0	89516	0	0	0
GSA-rs75393417	19	55070614	5	5	0	89511	0.00558559	0.00558559	0
GSA-rs753948	19	412730	4	1	3	89512	0.00446847	0.00111712	0.00335136
GSA-rs75396634	19	49796081	0	0	0	89516	0	0	0
GSA-rs75397302	19	40785668	5	0	5	89511	0.00558559	0	0.00558559
GSA-rs75398478	19	53716118	3	1	2	89513	0.00335136	0.00111712	0.00223424
GSA-rs75403087	19	39147510	0	0	0	89516	0	0	0
GSA-rs75407529	19	45242545	1	0	1	89515	0.00111712	0	0.00111712
GSA-rs75410819	19	12793858	0	0	0	89516	0	0	0
GSA-rs75411447	19	34068603	2	0	2	89514	0.00223424	0	0.00223424
GSA-rs75417975	19	34398539	0	0	0	89516	0	0	0
GSA-rs75422568	19	14249082	0	0	0	89516	0	0	0
GSA-rs75423125	19	50432949	1	0	1	89515	0.00111712	0	0.00111712
GSA-rs75426978	19	12533143	1	1	0	89515	0.00111712	0.00111712	0
GSA-rs75435890	19	6094479	0	0	0	89516	0	0	0
GSA-rs75436284	19	31088621	0	0	0	89516	0	0	0
GSA-rs75439715	19	48643746	1	0	1	89515	0.00111712	0	0.00111712
GSA-rs75442264	19	35083653	0	0	0	89516	0	0	0
GSA-rs75466930	19	12355659	1	1	0	89515	0.00111712	0.00111712	0
GSA-rs75472426	19	3952001	0	0	0	89516	0	0	0
GSA-rs75478261	19	17221537	3	0	3	89513	0.00335136	0	0.00335136
GSA-rs754847	19	17541017	0	0	0	89516	0	0	0
GSA-rs75484880	19	34526322	13	0	13	89503	0.0145225	0	0.0145225
GSA-rs75487388	19	6189414	0	0	0	89516	0	0	0
GSA-rs75489150	19	9134986	0	0	0	89516	0	0	0
GSA-rs75491997	19	54934870	1	0	1	89515	0.00111712	0	0.00111712
GSA-rs754948	19	48633847	1	0	1	89515	0.00111712	0	0.00111712
GSA-rs75497226	19	7759713	0	0	0	89516	0	0	0
GSA-rs75509651	19	45619506	1	0	1	89515	0.00111712	0	0.00111712
GSA-rs75522428	19	29989468	0	0	0	89516	0	0	0
GSA-rs75523787	19	32727985	0	0	0	89516	0	0	0
GSA-rs75526925	19	13382540	0	0	0	89516	0	0	0
GSA-rs75530218	19	47044236	0	0	0	89516	0	0	0
GSA-rs75532533	19	21269710	10	1	9	89506	0.0111712	0.00111712	0.0100541
GSA-rs75538755	19	444417	4	1	3	89512	0.00446847	0.00111712	0.00335136
GSA-rs75544003	19	37328073	2	2	0	89514	0.00223424	0.00223424	0
GSA-rs75547020	19	3984635	0	0	0	89516	0	0	0
GSA-rs75549176	19	44698150	1	1	0	89515	0.00111712	0.00111712	0
GSA-rs75561471	19	47045013	0	0	0	89516	0	0	0
GSA-rs75564121	19	19768495	2	0	2	89514	0.00223424	0	0.00223424
GSA-rs75565743	19	6621874	1	0	1	89515	0.00111712	0	0.00111712
GSA-rs75576234	19	56665569	2	0	2	89514	0.00223424	0	0.00223424
GSA-rs75578097	19	31968057	0	0	0	89516	0	0	0
GSA-rs75580444	19	34401971	0	0	0	89516	0	0	0
GSA-rs75583790	19	11663274	1	0	1	89515	0.00111712	0	0.00111712
GSA-rs75583968	19	51116951	0	0	0	89516	0	0	0
GSA-rs75590738	19	19368482	0	0	0	89516	0	0	0
GSA-rs75596163	19	3883688	2	0	2	89514	0.00223424	0	0.00223424
GSA-rs75598818	19	54185492	6	0	6	89510	0.00670271	0	0.00670271
GSA-rs75603868	19	8063275	0	0	0	89516	0	0	0
GSA-rs75620576	19	5496483	0	0	0	89516	0	0	0
GSA-rs75632712	19	15712708	1	0	1	89515	0.00111712	0	0.00111712
GSA-rs75632984	19	29176742	0	0	0	89516	0	0	0
GSA-rs75637371	19	9171561	0	0	0	89516	0	0	0
GSA-rs75637663	19	40557399	1	0	1	89515	0.00111712	0	0.00111712
GSA-rs75640190	19	15171639	1	0	1	89515	0.00111712	0	0.00111712
GSA-rs75641197	19	51278536	0	0	0	89516	0	0	0
GSA-rs75641598	19	42035850	0	0	0	89516	0	0	0
GSA-rs75643359	19	2603515	0	0	0	89516	0	0	0
GSA-rs75645015	19	15694121	1	0	1	89515	0.00111712	0	0.00111712
GSA-rs75649590	19	55857436	0	0	0	89516	0	0	0
GSA-rs75650605	19	27987959	45	1	44	89471	0.0502703	0.00111712	0.0491532
GSA-rs75654248	19	45425762	0	0	0	89516	0	0	0
GSA-rs75672235	19	15360188	1	0	1	89515	0.00111712	0	0.00111712
GSA-rs75672965	19	59063157	0	0	0	89516	0	0	0
GSA-rs75687619	19	45399344	0	0	0	89516	0	0	0
GSA-rs75693875	19	7146214	4	1	3	89512	0.00446847	0.00111712	0.00335136
GSA-rs75706735	19	23058980	1	0	1	89515	0.00111712	0	0.00111712
GSA-rs757113	19	18964955	0	0	0	89516	0	0	0
GSA-rs75711758	19	9226265	0	0	0	89516	0	0	0
GSA-rs75714869	19	34236415	0	0	0	89516	0	0	0
GSA-rs75717316	19	9524272	1	1	0	89515	0.00111712	0.00111712	0
GSA-rs75732686	19	48085884	0	0	0	89516	0	0	0
GSA-rs75734024	19	1924189	0	0	0	89516	0	0	0
GSA-rs75734088	19	48789612	0	0	0	89516	0	0	0
GSA-rs75737981	19	38914576	0	0	0	89516	0	0	0
GSA-rs75743900	19	51999271	2	0	2	89514	0.00223424	0	0.00223424
GSA-rs75743949	19	50123590	0	0	0	89516	0	0	0
GSA-rs75746043	19	45199082	1	0	1	89515	0.00111712	0	0.00111712
GSA-rs75746941	19	38543061	1	0	1	89515	0.00111712	0	0.00111712
GSA-rs75750096	19	29325795	1	0	1	89515	0.00111712	0	0.00111712
GSA-rs75754754	19	51898840	2	0	2	89514	0.00223424	0	0.00223424
GSA-rs75759084	19	1811408	0	0	0	89516	0	0	0
GSA-rs75759988	19	28721782	6	1	5	89510	0.00670271	0.00111712	0.00558559
GSA-rs75764500	19	10020385	1	0	1	89515	0.00111712	0	0.00111712
GSA-rs75765623	19	45359776	0	0	0	89516	0	0	0
GSA-rs75771019	19	32139234	0	0	0	89516	0	0	0
GSA-rs75778010	19	48268900	16	0	16	89500	0.0178739	0	0.0178739
GSA-rs75778548	19	33768892	0	0	0	89516	0	0	0
GSA-rs75778789	19	17411147	0	0	0	89516	0	0	0
GSA-rs75784088	19	15542483	1	0	1	89515	0.00111712	0	0.00111712
GSA-rs75785925	19	4501117	1	0	1	89515	0.00111712	0	0.00111712
GSA-rs75793067	19	32491851	0	0	0	89516	0	0	0
GSA-rs75795162	19	20437339	7	3	4	89509	0.00781983	0.00335136	0.00446847
GSA-rs75798007	19	3663548	0	0	0	89516	0	0	0
GSA-rs758207	19	939673	28	27	1	89488	0.0312793	0.0301622	0.00111712
GSA-rs75826829	19	40135259	0	0	0	89516	0	0	0
GSA-rs75833713	19	19309704	0	0	0	89516	0	0	0
GSA-rs75837617	19	16903987	0	0	0	89516	0	0	0
GSA-rs75837822	19	49747945	0	0	0	89516	0	0	0
GSA-rs75837893	19	2122458	0	0	0	89516	0	0	0
GSA-rs75838811	19	31687438	0	0	0	89516	0	0	0
GSA-rs75841596	19	14164629	0	0	0	89516	0	0	0
GSA-rs75842617	19	21591414	6	0	6	89510	0.00670271	0	0.00670271
GSA-rs75845972	19	18597197	0	0	0	89516	0	0	0
GSA-rs75855263	19	7278584	1	1	0	89515	0.00111712	0.00111712	0
GSA-rs75864087	19	9829314	0	0	0	89516	0	0	0
GSA-rs75870766	19	2800505	0	0	0	89516	0	0	0
GSA-rs758768	19	42053554	0	0	0	89516	0	0	0
GSA-rs75878881	19	6356871	0	0	0	89516	0	0	0
GSA-rs75887392	19	16108280	1	0	1	89515	0.00111712	0	0.00111712
GSA-rs75888167	19	30022780	0	0	0	89516	0	0	0
GSA-rs75895884	19	12704546	1	1	0	89515	0.00111712	0.00111712	0
GSA-rs75898867	19	55385522	3	1	2	89513	0.00335136	0.00111712	0.00223424
GSA-rs75906152	19	17067856	3	0	3	89513	0.00335136	0	0.00335136
GSA-rs75910543	19	6905110	59	1	58	89457	0.06591	0.00111712	0.0647929
GSA-rs75916629	19	20213781	6	1	5	89510	0.00670271	0.00111712	0.00558559
GSA-rs75921881	19	5454050	0	0	0	89516	0	0	0
GSA-rs759293	19	46787483	0	0	0	89516	0	0	0
GSA-rs75929558	19	55338583	7	4	3	89509	0.00781983	0.00446847	0.00335136
GSA-rs75932187	19	7718266	0	0	0	89516	0	0	0
GSA-rs75934732	19	54109823	7	0	7	89509	0.00781983	0	0.00781983
GSA-rs75948259	19	8601351	0	0	0	89516	0	0	0
GSA-rs75952429	19	15750527	1	0	1	89515	0.00111712	0	0.00111712
GSA-rs75955641	19	7522767	0	0	0	89516	0	0	0
GSA-rs75962883	19	36017598	0	0	0	89516	0	0	0
GSA-rs75964055	19	32707327	0	0	0	89516	0	0	0
GSA-rs75966063	19	3111118	2	0	2	89514	0.00223424	0	0.00223424
GSA-rs75973396	19	14204228	0	0	0	89516	0	0	0
GSA-rs75981991	19	5504738	0	0	0	89516	0	0	0
GSA-rs75987583	19	46248557	0	0	0	89516	0	0	0
GSA-rs76002722	19	19657362	0	0	0	89516	0	0	0
GSA-rs76006549	19	47625828	2	0	2	89514	0.00223424	0	0.00223424
GSA-rs76013807	19	18674087	0	0	0	89516	0	0	0
GSA-rs76014183	19	16091645	1	0	1	89515	0.00111712	0	0.00111712
GSA-rs76014741	19	7098967	8	0	8	89508	0.00893695	0	0.00893695
GSA-rs76026953	19	33312335	0	0	0	89516	0	0	0
GSA-rs76032829	19	24057266	36	27	9	89480	0.0402163	0.0301622	0.0100541
GSA-rs76048387	19	23730219	27	24	3	89489	0.0301622	0.0268108	0.00335136
GSA-rs76049683	19	3365483	0	0	0	89516	0	0	0
GSA-rs76054429	19	12489670	1	1	0	89515	0.00111712	0.00111712	0
GSA-rs76058472	19	31403115	0	0	0	89516	0	0	0
GSA-rs76059704	19	51669802	0	0	0	89516	0	0	0
GSA-rs76060754	19	50475985	0	0	0	89516	0	0	0
GSA-rs76062511	19	22682573	3	0	3	89513	0.00335136	0	0.00335136
GSA-rs76062770	19	2786257	0	0	0	89516	0	0	0
GSA-rs76072259	19	32168145	0	0	0	89516	0	0	0
GSA-rs76075216	19	10619018	0	0	0	89516	0	0	0
GSA-rs76081751	19	37429026	3	3	0	89513	0.00335136	0.00335136	0
GSA-rs76086839	19	17964968	1	0	1	89515	0.00111712	0	0.00111712
GSA-rs76094575	19	38497288	3	0	3	89513	0.00335136	0	0.00335136
GSA-rs76094892	19	6925544	80	0	80	89436	0.0893695	0	0.0893695
GSA-rs76102085	19	15208643	1	0	1	89515	0.00111712	0	0.00111712
GSA-rs76108522	19	31589412	0	0	0	89516	0	0	0
GSA-rs76111987	19	48473601	1	0	1	89515	0.00111712	0	0.00111712
GSA-rs76113769	19	56379267	2	0	2	89514	0.00223424	0	0.00223424
GSA-rs76120190	19	5389565	6	0	6	89510	0.00670271	0	0.00670271
GSA-rs76122691	19	37878563	0	0	0	89516	0	0	0
GSA-rs76127343	19	11065457	0	0	0	89516	0	0	0
GSA-rs76130643	19	36743458	0	0	0	89516	0	0	0
GSA-rs76136445	19	56220597	0	0	0	89516	0	0	0
GSA-rs76136509	19	14126779	2	0	2	89514	0.00223424	0	0.00223424
GSA-rs76137286	19	15410750	1	0	1	89515	0.00111712	0	0.00111712
GSA-rs76139012	19	1067422	1	0	1	89515	0.00111712	0	0.00111712
GSA-rs76146523	19	31710915	0	0	0	89516	0	0	0
GSA-rs76149029	19	5625642	0	0	0	89516	0	0	0
GSA-rs76149516	19	13620363	0	0	0	89516	0	0	0
GSA-rs76155399	19	49592320	0	0	0	89516	0	0	0
GSA-rs76160082	19	8945509	2	1	1	89514	0.00223424	0.00111712	0.00111712
GSA-rs76164526	19	9689154	0	0	0	89516	0	0	0
GSA-rs76167503	19	24339807	18	0	18	89498	0.0201081	0	0.0201081
GSA-rs76177309	19	41255191	0	0	0	89516	0	0	0
GSA-rs76177484	19	16137931	1	0	1	89515	0.00111712	0	0.00111712
GSA-rs76178564	19	12332980	1	1	0	89515	0.00111712	0.00111712	0
GSA-rs76181094	19	51683842	0	0	0	89516	0	0	0
GSA-rs76185923	19	7076791	29	0	29	89487	0.0323964	0	0.0323964
GSA-rs76187118	19	44683670	1	1	0	89515	0.00111712	0.00111712	0
GSA-rs76189918	19	55082868	5	5	0	89511	0.00558559	0.00558559	0
GSA-rs76198867	19	54085335	9	0	9	89507	0.0100541	0	0.0100541
GSA-rs76201131	19	53605312	2	0	2	89514	0.00223424	0	0.00223424
GSA-rs76201701	19	53421387	47	0	47	89469	0.0525046	0	0.0525046
GSA-rs76204239	19	31685359	0	0	0	89516	0	0	0
GSA-rs76204421	19	58783050	2	2	0	89514	0.00223424	0.00223424	0
GSA-rs76205922	19	607637	52	49	3	89464	0.0580902	0.0547388	0.00335136
GSA-rs76210236	19	40325564	0	0	0	89516	0	0	0
GSA-rs76215719	19	15073751	0	0	0	89516	0	0	0
GSA-rs76220685	19	57905281	1	0	1	89515	0.00111712	0	0.00111712
GSA-rs76225367	19	54640947	0	0	0	89516	0	0	0
GSA-rs76237691	19	54327826	3	0	3	89513	0.00335136	0	0.00335136
GSA-rs76238735	19	39847030	0	0	0	89516	0	0	0
GSA-rs76239234	19	28028452	47	1	46	89469	0.0525046	0.00111712	0.0513875
GSA-rs76241053	19	29891053	2	0	2	89514	0.00223424	0	0.00223424
GSA-rs762562	19	45912343	2	1	1	89514	0.00223424	0.00111712	0.00111712
GSA-rs76259294	19	16733364	0	0	0	89516	0	0	0
GSA-rs76278863	19	34705599	0	0	0	89516	0	0	0
GSA-rs76289158	19	53107506	5	4	1	89511	0.00558559	0.00446847	0.00111712
GSA-rs76295521	19	43616007	2	0	2	89514	0.00223424	0	0.00223424
GSA-rs76301117	19	18005934	0	0	0	89516	0	0	0
GSA-rs76309114	19	39859476	0	0	0	89516	0	0	0
GSA-rs76314813	19	2579306	0	0	0	89516	0	0	0
GSA-rs76327924	19	2319234	0	0	0	89516	0	0	0
GSA-rs76331656	19	7450032	0	0	0	89516	0	0	0
GSA-rs76336461	19	23223575	1	0	1	89515	0.00111712	0	0.00111712
GSA-rs76347589	19	48327999	0	0	0	89516	0	0	0
GSA-rs76351657	19	44758859	0	0	0	89516	0	0	0
GSA-rs76353151	19	37723924	4	0	4	89512	0.00446847	0	0.00446847
GSA-rs76354573	19	7906093	0	0	0	89516	0	0	0
GSA-rs76362961	19	28110848	46	2	44	89470	0.0513875	0.00223424	0.0491532
GSA-rs76366441	19	48970242	0	0	0	89516	0	0	0
GSA-rs76366838	19	45399896	0	0	0	89516	0	0	0
GSA-rs76371796	19	16405244	0	0	0	89516	0	0	0
GSA-rs76372909	19	5424168	2	0	2	89514	0.00223424	0	0.00223424
GSA-rs76372997	19	31186609	0	0	0	89516	0	0	0
GSA-rs76375044	19	11675630	1	0	1	89515	0.00111712	0	0.00111712
GSA-rs76375876	19	50027635	0	0	0	89516	0	0	0
GSA-rs76394068	19	32464320	0	0	0	89516	0	0	0
GSA-rs76394982	19	16741300	0	0	0	89516	0	0	0
GSA-rs76397153	19	49631698	0	0	0	89516	0	0	0
GSA-rs76401516	19	32479224	0	0	0	89516	0	0	0
GSA-rs76424002	19	28276821	16	2	14	89500	0.0178739	0.00223424	0.0156397
GSA-rs76429245	19	46803983	1	1	0	89515	0.00111712	0.00111712	0
GSA-rs76437746	19	2410442	1	0	1	89515	0.00111712	0	0.00111712
GSA-rs76447935	19	59094374	0	0	0	89516	0	0	0
GSA-rs76474052	19	31998572	0	0	0	89516	0	0	0
GSA-rs76476983	19	6804117	0	0	0	89516	0	0	0
GSA-rs76481122	19	38209237	0	0	0	89516	0	0	0
GSA-rs76489492	19	24356598	14	0	14	89502	0.0156397	0	0.0156397
GSA-rs76490264	19	10925279	0	0	0	89516	0	0	0
GSA-rs76499006	19	35418450	0	0	0	89516	0	0	0
GSA-rs76501855	19	52052258	2	0	2	89514	0.00223424	0	0.00223424
GSA-rs76508986	19	1082815	1	0	1	89515	0.00111712	0	0.00111712
GSA-rs76510296	19	34200100	0	0	0	89516	0	0	0
GSA-rs76510848	19	8982428	1	1	0	89515	0.00111712	0.00111712	0
GSA-rs76513760	19	54922044	0	0	0	89516	0	0	0
GSA-rs76514638	19	27931245	24	0	24	89492	0.0268108	0	0.0268108
GSA-rs76519916	19	1630664	0	0	0	89516	0	0	0
GSA-rs76521363	19	53736542	3	1	2	89513	0.00335136	0.00111712	0.00223424
GSA-rs76522589	19	2174411	0	0	0	89516	0	0	0
GSA-rs76523639	19	46587377	0	0	0	89516	0	0	0
GSA-rs76523666	19	10011161	1	0	1	89515	0.00111712	0	0.00111712
GSA-rs76532103	19	47229410	0	0	0	89516	0	0	0
GSA-rs76534069	19	36734987	0	0	0	89516	0	0	0
GSA-rs76537222	19	4610682	0	0	0	89516	0	0	0
GSA-rs76542681	19	58492899	0	0	0	89516	0	0	0
GSA-rs76546271	19	55211267	2	1	1	89514	0.00223424	0.00111712	0.00111712
GSA-rs76548021	19	15537023	1	0	1	89515	0.00111712	0	0.00111712
GSA-rs76549352	19	13934296	0	0	0	89516	0	0	0
GSA-rs76552267	19	5176391	0	0	0	89516	0	0	0
GSA-rs76556268	19	3684475	0	0	0	89516	0	0	0
GSA-rs76558089	19	41409627	0	0	0	89516	0	0	0
GSA-rs76560105	19	45299199	0	0	0	89516	0	0	0
GSA-rs76568425	19	35937039	0	0	0	89516	0	0	0
GSA-rs76571494	19	29789486	1	0	1	89515	0.00111712	0	0.00111712
GSA-rs76573469	19	13665321	0	0	0	89516	0	0	0
GSA-rs76576638	19	14268685	0	0	0	89516	0	0	0
GSA-rs76576685	19	39150330	0	0	0	89516	0	0	0
GSA-rs76576741	19	49270230	0	0	0	89516	0	0	0
GSA-rs76580597	19	18428632	0	0	0	89516	0	0	0
GSA-rs76584397	19	3680658	0	0	0	89516	0	0	0
GSA-rs76592524	19	464080	3	1	2	89513	0.00335136	0.00111712	0.00223424
GSA-rs76593070	19	20208036	6	1	5	89510	0.00670271	0.00111712	0.00558559
GSA-rs76597894	19	30714240	0	0	0	89516	0	0	0
GSA-rs76599967	19	57791758	0	0	0	89516	0	0	0
GSA-rs76600451	19	13588205	0	0	0	89516	0	0	0
GSA-rs76601537	19	2151958	0	0	0	89516	0	0	0
GSA-rs76605996	19	35592080	0	0	0	89516	0	0	0
GSA-rs76625814	19	52699489	0	0	0	89516	0	0	0
GSA-rs76625948	19	28167382	25	9	16	89491	0.027928	0.0100541	0.0178739
GSA-rs76626564	19	10077594	2	0	2	89514	0.00223424	0	0.00223424
GSA-rs76629753	19	17662616	0	0	0	89516	0	0	0
GSA-rs76632177	19	42205043	0	0	0	89516	0	0	0
GSA-rs76635336	19	40887667	4	0	4	89512	0.00446847	0	0.00446847
GSA-rs76642235	19	28152180	25	9	16	89491	0.027928	0.0100541	0.0178739
GSA-rs76648333	19	33873371	0	0	0	89516	0	0	0
GSA-rs76658606	19	11133719	1	0	1	89515	0.00111712	0	0.00111712
GSA-rs76662040	19	42602807	0	0	0	89516	0	0	0
GSA-rs76662422	19	7991723	0	0	0	89516	0	0	0
GSA-rs76666796	19	10033744	1	0	1	89515	0.00111712	0	0.00111712
GSA-rs76669795	19	12450754	2	2	0	89514	0.00223424	0.00223424	0
GSA-rs76671659	19	34024022	0	0	0	89516	0	0	0
GSA-rs76674495	19	29494686	2	2	0	89514	0.00223424	0.00223424	0
GSA-rs76675940	19	6268118	0	0	0	89516	0	0	0
GSA-rs76676259	19	52310138	204	0	204	89312	0.227892	0	0.227892
GSA-rs76681442	19	30046175	1	1	0	89515	0.00111712	0.00111712	0
GSA-rs76683701	19	31569303	0	0	0	89516	0	0	0
GSA-rs76690849	19	33894980	0	0	0	89516	0	0	0
GSA-rs76699401	19	45648053	1	0	1	89515	0.00111712	0	0.00111712
GSA-rs76718249	19	22696688	3	0	3	89513	0.00335136	0	0.00335136
GSA-rs76718464	19	14154122	4	0	4	89512	0.00446847	0	0.00446847
GSA-rs76727921	19	21940268	182	174	8	89334	0.203316	0.194379	0.00893695
GSA-rs76734238	19	28689127	5	1	4	89511	0.00558559	0.00111712	0.00446847
GSA-rs76760610	19	1522081	21	21	0	89495	0.0234595	0.0234595	0
GSA-rs76767474	19	9752805	0	0	0	89516	0	0	0
GSA-rs76779682	19	48918259	0	0	0	89516	0	0	0
GSA-rs76784576	19	49518359	0	0	0	89516	0	0	0
GSA-rs76793160	19	17623633	0	0	0	89516	0	0	0
GSA-rs76793736	19	8316252	0	0	0	89516	0	0	0
GSA-rs76798050	19	15414944	1	0	1	89515	0.00111712	0	0.00111712
GSA-rs76799162	19	49011574	0	0	0	89516	0	0	0
GSA-rs76808670	19	56087656	0	0	0	89516	0	0	0
GSA-rs76815828	19	56517358	2	0	2	89514	0.00223424	0	0.00223424
GSA-rs76829481	19	48794552	0	0	0	89516	0	0	0
GSA-rs76831107	19	3839841	11	0	11	89505	0.0122883	0	0.0122883
GSA-rs76835403	19	55899102	0	0	0	89516	0	0	0
GSA-rs76836238	19	3015903	2	0	2	89514	0.00223424	0	0.00223424
GSA-rs76842537	19	34390978	0	0	0	89516	0	0	0
GSA-rs76846243	19	6187475	0	0	0	89516	0	0	0
GSA-rs76850526	19	55005354	1	0	1	89515	0.00111712	0	0.00111712
GSA-rs76856627	19	45543755	0	0	0	89516	0	0	0
GSA-rs76857407	19	34026368	0	0	0	89516	0	0	0
GSA-rs76861809	19	22787875	2	0	2	89514	0.00223424	0	0.00223424
GSA-rs76871781	19	56774977	16	1	15	89500	0.0178739	0.00111712	0.0167568
GSA-rs76871806	19	7894259	0	0	0	89516	0	0	0
GSA-rs76873427	19	9073888	9	0	9	89507	0.0100541	0	0.0100541
GSA-rs76874150	19	10216772	0	0	0	89516	0	0	0
GSA-rs76875371	19	4319286	3	0	3	89513	0.00335136	0	0.00335136
GSA-rs76879481	19	48696185	1	0	1	89515	0.00111712	0	0.00111712
GSA-rs76884974	19	28878692	3	1	2	89513	0.00335136	0.00111712	0.00223424
GSA-rs76888341	19	32058761	0	0	0	89516	0	0	0
GSA-rs76892312	19	41462306	0	0	0	89516	0	0	0
GSA-rs76895630	19	52522725	199	0	199	89317	0.222307	0	0.222307
GSA-rs76896429	19	2833471	1	0	1	89515	0.00111712	0	0.00111712
GSA-rs76897938	19	31315820	1	0	1	89515	0.00111712	0	0.00111712
GSA-rs76899348	19	49102732	3	0	3	89513	0.00335136	0	0.00335136
GSA-rs76900509	19	5951145	0	0	0	89516	0	0	0
GSA-rs76907345	19	50285809	0	0	0	89516	0	0	0
GSA-rs76910466	19	55161186	8	5	3	89508	0.00893695	0.00558559	0.00335136
GSA-rs76915657	19	43923802	1	0	1	89515	0.00111712	0	0.00111712
GSA-rs76919217	19	59075531	0	0	0	89516	0	0	0
GSA-rs76920575	19	52296385	178	0	178	89338	0.198847	0	0.198847
GSA-rs76921210	19	28243402	23	9	14	89493	0.0256937	0.0100541	0.0156397
GSA-rs76922529	19	47311673	0	0	0	89516	0	0	0
GSA-rs76925083	19	41552739	0	0	0	89516	0	0	0
GSA-rs76930025	19	23150326	1	0	1	89515	0.00111712	0	0.00111712
GSA-rs76932283	19	31617287	0	0	0	89516	0	0	0
GSA-rs76933507	19	8245311	0	0	0	89516	0	0	0
GSA-rs76936724	19	12243276	0	0	0	89516	0	0	0
GSA-rs76938992	19	58877357	0	0	0	89516	0	0	0
GSA-rs76957837	19	379164	3	1	2	89513	0.00335136	0.00111712	0.00223424
GSA-rs76958646	19	58562357	0	0	0	89516	0	0	0
GSA-rs76966440	19	10797763	0	0	0	89516	0	0	0
GSA-rs76967867	19	3124725	2	0	2	89514	0.00223424	0	0.00223424
GSA-rs76968115	19	46162757	0	0	0	89516	0	0	0
GSA-rs76969035	19	8525640	0	0	0	89516	0	0	0
GSA-rs76974323	19	23281024	2	0	2	89514	0.00223424	0	0.00223424
GSA-rs76986819	19	21962370	184	176	8	89332	0.20555	0.196613	0.00893695
GSA-rs76989984	19	15557444	1	0	1	89515	0.00111712	0	0.00111712
GSA-rs76994329	19	674215	65	64	1	89451	0.0726127	0.0714956	0.00111712
GSA-rs77005739	19	40363916	0	0	0	89516	0	0	0
GSA-rs77005840	19	29531195	2	2	0	89514	0.00223424	0.00223424	0
GSA-rs77007030	19	9517398	1	1	0	89515	0.00111712	0.00111712	0
GSA-rs77012715	19	8816508	0	0	0	89516	0	0	0
GSA-rs77020325	19	56000157	1	0	1	89515	0.00111712	0	0.00111712
GSA-rs77024125	19	55077406	5	5	0	89511	0.00558559	0.00558559	0
GSA-rs77028848	19	308045	2	1	1	89514	0.00223424	0.00111712	0.00111712
GSA-rs77030955	19	34446444	0	0	0	89516	0	0	0
GSA-rs77038859	19	32691975	0	0	0	89516	0	0	0
GSA-rs77058545	19	42126387	0	0	0	89516	0	0	0
GSA-rs77063121	19	46324986	0	0	0	89516	0	0	0
GSA-rs77063874	19	31289574	0	0	0	89516	0	0	0
GSA-rs77064335	19	58680873	1	0	1	89515	0.00111712	0	0.00111712
GSA-rs77071334	19	39425330	0	0	0	89516	0	0	0
GSA-rs77073981	19	23235972	1	0	1	89515	0.00111712	0	0.00111712
GSA-rs77075141	19	1717826	1	0	1	89515	0.00111712	0	0.00111712
GSA-rs77076952	19	30086896	1	0	1	89515	0.00111712	0	0.00111712
GSA-rs77080188	19	50071744	0	0	0	89516	0	0	0
GSA-rs77080457	19	11490703	0	0	0	89516	0	0	0
GSA-rs77081407	19	51312011	0	0	0	89516	0	0	0
GSA-rs77084104	19	44408370	3	3	0	89513	0.00335136	0.00335136	0
GSA-rs77086332	19	6233523	0	0	0	89516	0	0	0
GSA-rs77091279	19	33912404	0	0	0	89516	0	0	0
GSA-rs77091603	19	12464434	1	1	0	89515	0.00111712	0.00111712	0
GSA-rs77094415	19	30973192	0	0	0	89516	0	0	0
GSA-rs77096503	19	4406241	0	0	0	89516	0	0	0
GSA-rs77096970	19	31592513	0	0	0	89516	0	0	0
GSA-rs77105282	19	38075121	0	0	0	89516	0	0	0
GSA-rs77108458	19	29017989	4	1	3	89512	0.00446847	0.00111712	0.00335136
GSA-rs77109307	19	57755913	0	0	0	89516	0	0	0
GSA-rs77123554	19	22140211	5	0	5	89511	0.00558559	0	0.00558559
GSA-rs77124520	19	54363380	0	0	0	89516	0	0	0
GSA-rs77130574	19	24461347	17	0	17	89499	0.018991	0	0.018991
GSA-rs77134781	19	50128077	0	0	0	89516	0	0	0
GSA-rs77140532	19	11192831	24	0	24	89492	0.0268108	0	0.0268108
GSA-rs77144450	19	48305357	6	0	6	89510	0.00670271	0	0.00670271
GSA-rs77150748	19	57399916	1	0	1	89515	0.00111712	0	0.00111712
GSA-rs77158620	19	5892461	0	0	0	89516	0	0	0
GSA-rs77178446	19	40584311	1	0	1	89515	0.00111712	0	0.00111712
GSA-rs77184543	19	39819592	0	0	0	89516	0	0	0
GSA-rs77187259	19	24474128	23	1	22	89493	0.0256937	0.00111712	0.0245766
GSA-rs77190462	19	45101000	1	0	1	89515	0.00111712	0	0.00111712
GSA-rs77196782	19	15947255	0	0	0	89516	0	0	0
GSA-rs77196961	19	34266342	1	0	1	89515	0.00111712	0	0.00111712
GSA-rs77199163	19	749331	2	0	2	89514	0.00223424	0	0.00223424
GSA-rs77206031	19	58464819	0	0	0	89516	0	0	0
GSA-rs77211595	19	3860731	2	0	2	89514	0.00223424	0	0.00223424
GSA-rs77216131	19	46266740	0	0	0	89516	0	0	0
GSA-rs77216541	19	20358297	7	2	5	89509	0.00781983	0.00223424	0.00558559
GSA-rs77235242	19	58929230	0	0	0	89516	0	0	0
GSA-rs77237586	19	13128151	0	0	0	89516	0	0	0
GSA-rs77242751	19	50174448	0	0	0	89516	0	0	0
GSA-rs77249256	19	875228	35	32	3	89481	0.0390992	0.0357478	0.00335136
GSA-rs77252054	19	35106373	0	0	0	89516	0	0	0
GSA-rs77253817	19	54821850	110	0	110	89406	0.122883	0	0.122883
GSA-rs77264230	19	47855054	0	0	0	89516	0	0	0
GSA-rs77268107	19	47945466	0	0	0	89516	0	0	0
GSA-rs77269771	19	21456077	10	1	9	89506	0.0111712	0.00111712	0.0100541
GSA-rs77276104	19	28411824	198	159	39	89318	0.22119	0.177622	0.0435676
GSA-rs77278227	19	11102596	0	0	0	89516	0	0	0
GSA-rs77280277	19	50253427	0	0	0	89516	0	0	0
GSA-rs77290868	19	46458297	0	0	0	89516	0	0	0
GSA-rs77298069	19	4901760	5	0	5	89511	0.00558559	0	0.00558559
GSA-rs77298627	19	21868621	11	3	8	89505	0.0122883	0.00335136	0.00893695
GSA-rs77301115	19	45396973	0	0	0	89516	0	0	0
GSA-rs77311706	19	12318055	1	1	0	89515	0.00111712	0.00111712	0
GSA-rs77317901	19	38031252	0	0	0	89516	0	0	0
GSA-rs77336232	19	53964904	228	114	114	89288	0.254703	0.127352	0.127352
GSA-rs77338115	19	15233468	1	0	1	89515	0.00111712	0	0.00111712
GSA-rs77338753	19	34126187	0	0	0	89516	0	0	0
GSA-rs77342478	19	8828950	0	0	0	89516	0	0	0
GSA-rs77351071	19	55017438	8	0	8	89508	0.00893695	0	0.00893695
GSA-rs77351121	19	35328604	1	1	0	89515	0.00111712	0.00111712	0
GSA-rs77353407	19	35667509	0	0	0	89516	0	0	0
GSA-rs77354136	19	33599141	0	0	0	89516	0	0	0
GSA-rs77356632	19	34233402	0	0	0	89516	0	0	0
GSA-rs77358356	19	59065154	0	0	0	89516	0	0	0
GSA-rs77362788	19	30902376	0	0	0	89516	0	0	0
GSA-rs77363296	19	36085146	0	0	0	89516	0	0	0
GSA-rs77372279	19	41776839	0	0	0	89516	0	0	0
GSA-rs77377117	19	58742665	1	0	1	89515	0.00111712	0	0.00111712
GSA-rs77380569	19	45492160	0	0	0	89516	0	0	0
GSA-rs77390981	19	34165388	0	0	0	89516	0	0	0
GSA-rs77394147	19	47268240	0	0	0	89516	0	0	0
GSA-rs77411500	19	54170900	5	0	5	89511	0.00558559	0	0.00558559
GSA-rs77421993	19	21780332	8	1	7	89508	0.00893695	0.00111712	0.00781983
GSA-rs77432127	19	21280455	10	1	9	89506	0.0111712	0.00111712	0.0100541
GSA-rs77434895	19	32802192	0	0	0	89516	0	0	0
GSA-rs77435443	19	55116651	6	5	1	89510	0.00670271	0.00558559	0.00111712
GSA-rs77441939	19	13479999	0	0	0	89516	0	0	0
GSA-rs77451283	19	33102410	1	1	0	89515	0.00111712	0.00111712	0
GSA-rs77462759	19	23156737	1	0	1	89515	0.00111712	0	0.00111712
GSA-rs77472343	19	12427867	2	2	0	89514	0.00223424	0.00223424	0
GSA-rs77480446	19	58086306	0	0	0	89516	0	0	0
GSA-rs77487659	19	17626158	0	0	0	89516	0	0	0
GSA-rs77500948	19	23703174	27	24	3	89489	0.0301622	0.0268108	0.00335136
GSA-rs77501121	19	12102261	0	0	0	89516	0	0	0
GSA-rs77504545	19	280712	1	0	1	89515	0.00111712	0	0.00111712
GSA-rs77505076	19	24089211	11	4	7	89505	0.0122883	0.00446847	0.00781983
GSA-rs77505197	19	957504	28	27	1	89488	0.0312793	0.0301622	0.00111712
GSA-rs77506572	19	20011986	5	1	4	89511	0.00558559	0.00111712	0.00446847
GSA-rs77509569	19	37220436	1	1	0	89515	0.00111712	0.00111712	0
GSA-rs77511911	19	33149523	1	1	0	89515	0.00111712	0.00111712	0
GSA-rs77515173	19	22808442	1	0	1	89515	0.00111712	0	0.00111712
GSA-rs77520511	19	8548541	0	0	0	89516	0	0	0
GSA-rs77527688	19	55078530	5	5	0	89511	0.00558559	0.00558559	0
GSA-rs77527772	19	4502813	0	0	0	89516	0	0	0
GSA-rs77528293	19	50972478	0	0	0	89516	0	0	0
GSA-rs77528528	19	37509839	3	0	3	89513	0.00335136	0	0.00335136
GSA-rs77537465	19	49342210	1	0	1	89515	0.00111712	0	0.00111712
GSA-rs77537775	19	59083268	0	0	0	89516	0	0	0
GSA-rs77540572	19	6811732	0	0	0	89516	0	0	0
GSA-rs77549996	19	28068621	46	1	45	89470	0.0513875	0.00111712	0.0502703
GSA-rs77552833	19	15774032	1	0	1	89515	0.00111712	0	0.00111712
GSA-rs77557277	19	32516412	0	0	0	89516	0	0	0
GSA-rs77568996	19	17728134	1	0	1	89515	0.00111712	0	0.00111712
GSA-rs77573260	19	43129620	0	0	0	89516	0	0	0
GSA-rs77583653	19	55134747	6	5	1	89510	0.00670271	0.00558559	0.00111712
GSA-rs775881	19	55450727	2	0	2	89514	0.00223424	0	0.00223424
GSA-rs77594035	19	34258427	0	0	0	89516	0	0	0
GSA-rs77598509	19	31434505	0	0	0	89516	0	0	0
GSA-rs77608730	19	57736003	0	0	0	89516	0	0	0
GSA-rs77611858	19	29761474	1	0	1	89515	0.00111712	0	0.00111712
GSA-rs77612294	19	13612812	0	0	0	89516	0	0	0
GSA-rs77615488	19	28529410	15	1	14	89501	0.0167568	0.00111712	0.0156397
GSA-rs77621041	19	8414177	0	0	0	89516	0	0	0
GSA-rs77625230	19	10142998	2	0	2	89514	0.00223424	0	0.00223424
GSA-rs77628785	19	5447415	0	0	0	89516	0	0	0
GSA-rs77629607	19	4405993	0	0	0	89516	0	0	0
GSA-rs77632188	19	45578312	0	0	0	89516	0	0	0
GSA-rs77636063	19	41331422	0	0	0	89516	0	0	0
GSA-rs77636193	19	19123012	0	0	0	89516	0	0	0
GSA-rs77639738	19	56588651	2	0	2	89514	0.00223424	0	0.00223424
GSA-rs77640628	19	10013919	1	0	1	89515	0.00111712	0	0.00111712
GSA-rs77653204	19	45614835	1	0	1	89515	0.00111712	0	0.00111712
GSA-rs77657993	19	44113963	1	1	0	89515	0.00111712	0.00111712	0
GSA-rs77665081	19	41826852	0	0	0	89516	0	0	0
GSA-rs77665677	19	52108383	4	1	3	89512	0.00446847	0.00111712	0.00335136
GSA-rs77669711	19	2186347	0	0	0	89516	0	0	0
GSA-rs77673389	19	40950924	4	0	4	89512	0.00446847	0	0.00446847
GSA-rs77673551	19	46629913	0	0	0	89516	0	0	0
GSA-rs77680407	19	8741220	1	0	1	89515	0.00111712	0	0.00111712
GSA-rs77680881	19	36191318	0	0	0	89516	0	0	0
GSA-rs77691016	19	57604105	0	0	0	89516	0	0	0
GSA-rs77693830	19	36459062	0	0	0	89516	0	0	0
GSA-rs77700249	19	34208992	0	0	0	89516	0	0	0
GSA-rs77707881	19	50543196	0	0	0	89516	0	0	0
GSA-rs77723393	19	20484975	7	0	7	89509	0.00781983	0	0.00781983
GSA-rs77724674	19	48696804	1	0	1	89515	0.00111712	0	0.00111712
GSA-rs77731742	19	24408273	18	0	18	89498	0.0201081	0	0.0201081
GSA-rs77740243	19	45751458	1	0	1	89515	0.00111712	0	0.00111712
GSA-rs77740437	19	19289954	0	0	0	89516	0	0	0
GSA-rs77745769	19	21893382	11	3	8	89505	0.0122883	0.00335136	0.00893695
GSA-rs77746116	19	33020607	1	1	0	89515	0.00111712	0.00111712	0
GSA-rs77751458	19	30352791	1	0	1	89515	0.00111712	0	0.00111712
GSA-rs77752345	19	18413773	0	0	0	89516	0	0	0
GSA-rs77763884	19	4508905	0	0	0	89516	0	0	0
GSA-rs77767613	19	56363259	1	0	1	89515	0.00111712	0	0.00111712
GSA-rs77771822	19	35451124	0	0	0	89516	0	0	0
GSA-rs77774332	19	23279278	2	0	2	89514	0.00223424	0	0.00223424
GSA-rs77780394	19	48130376	0	0	0	89516	0	0	0
GSA-rs77783195	19	46625002	0	0	0	89516	0	0	0
GSA-rs77783548	19	31814253	0	0	0	89516	0	0	0
GSA-rs77790144	19	31007688	1	0	1	89515	0.00111712	0	0.00111712
GSA-rs77790293	19	44522702	1	1	0	89515	0.00111712	0.00111712	0
GSA-rs77790410	19	294306	2	1	1	89514	0.00223424	0.00111712	0.00111712
GSA-rs77793724	19	32332457	0	0	0	89516	0	0	0
GSA-rs77795295	19	19216113	0	0	0	89516	0	0	0
GSA-rs77798499	19	36232175	0	0	0	89516	0	0	0
GSA-rs77800808	19	35791333	0	0	0	89516	0	0	0
GSA-rs77801609	19	29108704	1	1	0	89515	0.00111712	0.00111712	0
GSA-rs77804406	19	23056535	1	0	1	89515	0.00111712	0	0.00111712
GSA-rs77806559	19	38297041	0	0	0	89516	0	0	0
GSA-rs77807677	19	31548483	0	0	0	89516	0	0	0
GSA-rs77808283	19	16189882	1	0	1	89515	0.00111712	0	0.00111712
GSA-rs77808961	19	47808755	0	0	0	89516	0	0	0
GSA-rs77816404	19	53573187	1	0	1	89515	0.00111712	0	0.00111712
GSA-rs77833359	19	2279695	1	1	0	89515	0.00111712	0.00111712	0
GSA-rs77862750	19	58374990	2	0	2	89514	0.00223424	0	0.00223424
GSA-rs77866767	19	46495004	0	0	0	89516	0	0	0
GSA-rs77871521	19	6195237	0	0	0	89516	0	0	0
GSA-rs77876260	19	14199106	0	0	0	89516	0	0	0
GSA-rs778809	19	5830302	0	0	0	89516	0	0	0
GSA-rs77883744	19	14779214	0	0	0	89516	0	0	0
GSA-rs77887776	19	29093911	1	1	0	89515	0.00111712	0.00111712	0
GSA-rs77892292	19	48301970	6	0	6	89510	0.00670271	0	0.00670271
GSA-rs77897491	19	11707334	1	0	1	89515	0.00111712	0	0.00111712
GSA-rs77904514	19	57315706	0	0	0	89516	0	0	0
GSA-rs77909343	19	47545923	0	0	0	89516	0	0	0
GSA-rs77914922	19	29405089	0	0	0	89516	0	0	0
GSA-rs77927337	19	46064076	0	0	0	89516	0	0	0
GSA-rs77935458	19	45235269	1	0	1	89515	0.00111712	0	0.00111712
GSA-rs77941191	19	20909739	624	2	622	88892	0.697082	0.00223424	0.694848
GSA-rs77941402	19	40529336	0	0	0	89516	0	0	0
GSA-rs77942091	19	1386393	0	0	0	89516	0	0	0
GSA-rs77943742	19	41487594	0	0	0	89516	0	0	0
GSA-rs77943760	19	19521328	0	0	0	89516	0	0	0
GSA-rs77944096	19	4359419	2	0	2	89514	0.00223424	0	0.00223424
GSA-rs77945897	19	55099205	5	5	0	89511	0.00558559	0.00558559	0
GSA-rs77946620	19	18878300	0	0	0	89516	0	0	0
GSA-rs77955899	19	48721248	1	0	1	89515	0.00111712	0	0.00111712
GSA-rs77956473	19	4383591	1	0	1	89515	0.00111712	0	0.00111712
GSA-rs77965686	19	31692062	0	0	0	89516	0	0	0
GSA-rs77967813	19	16162305	1	0	1	89515	0.00111712	0	0.00111712
GSA-rs77968739	19	37844258	0	0	0	89516	0	0	0
GSA-rs77988124	19	2962153	3	1	2	89513	0.00335136	0.00111712	0.00223424
GSA-rs78000523	19	23728457	27	24	3	89489	0.0301622	0.0268108	0.00335136
GSA-rs78003554	19	16093089	1	0	1	89515	0.00111712	0	0.00111712
GSA-rs78005068	19	38685802	2	0	2	89514	0.00223424	0	0.00223424
GSA-rs78012223	19	8050208	0	0	0	89516	0	0	0
GSA-rs78017215	19	6365687	0	0	0	89516	0	0	0
GSA-rs78018472	19	51534691	0	0	0	89516	0	0	0
GSA-rs78028581	19	28529700	15	1	14	89501	0.0167568	0.00111712	0.0156397
GSA-rs78029787	19	9551015	1	1	0	89515	0.00111712	0.00111712	0
GSA-rs78031213	19	54497436	0	0	0	89516	0	0	0
GSA-rs78033179	19	13517608	0	0	0	89516	0	0	0
GSA-rs78034304	19	32243555	0	0	0	89516	0	0	0
GSA-rs78036837	19	35950306	0	0	0	89516	0	0	0
GSA-rs78042922	19	53635524	2	1	1	89514	0.00223424	0.00111712	0.00111712
GSA-rs78050126	19	15887706	1	0	1	89515	0.00111712	0	0.00111712
GSA-rs78059170	19	47496754	0	0	0	89516	0	0	0
GSA-rs78084889	19	58195111	0	0	0	89516	0	0	0
GSA-rs78087655	19	9269623	0	0	0	89516	0	0	0
GSA-rs78088425	19	19846446	5	0	5	89511	0.00558559	0	0.00558559
GSA-rs78100658	19	55097584	5	5	0	89511	0.00558559	0.00558559	0
GSA-rs78102241	19	50475872	0	0	0	89516	0	0	0
GSA-rs78103858	19	24474526	23	1	22	89493	0.0256937	0.00111712	0.0245766
GSA-rs78104769	19	55776831	1	0	1	89515	0.00111712	0	0.00111712
GSA-rs78104785	19	39116961	0	0	0	89516	0	0	0
GSA-rs78105946	19	32754161	0	0	0	89516	0	0	0
GSA-rs78114888	19	5947688	0	0	0	89516	0	0	0
GSA-rs78128545	19	24391621	18	0	18	89498	0.0201081	0	0.0201081
GSA-rs78135490	19	52610064	182	0	182	89334	0.203316	0	0.203316
GSA-rs78138461	19	31221994	0	0	0	89516	0	0	0
GSA-rs78144186	19	41675916	5	0	5	89511	0.00558559	0	0.00558559
GSA-rs78144393	19	31426988	0	0	0	89516	0	0	0
GSA-rs78152814	19	40212855	0	0	0	89516	0	0	0
GSA-rs78167102	19	13997114	0	0	0	89516	0	0	0
GSA-rs78168814	19	440655	4	1	3	89512	0.00446847	0.00111712	0.00335136
GSA-rs78169904	19	46899888	0	0	0	89516	0	0	0
GSA-rs78173330	19	57865344	1	0	1	89515	0.00111712	0	0.00111712
GSA-rs78183035	19	28843848	6	1	5	89510	0.00670271	0.00111712	0.00558559
GSA-rs78184332	19	1402335	12	12	0	89504	0.0134054	0.0134054	0
GSA-rs7819	19	53379678	48	0	48	89468	0.0536217	0	0.0536217
GSA-rs78193316	19	57420124	0	0	0	89516	0	0	0
GSA-rs78198540	19	40217695	0	0	0	89516	0	0	0
GSA-rs78203559	19	57543445	2	0	2	89514	0.00223424	0	0.00223424
GSA-rs78214445	19	7584483	0	0	0	89516	0	0	0
GSA-rs78220771	19	35377165	0	0	0	89516	0	0	0
GSA-rs78224710	19	29997906	0	0	0	89516	0	0	0
GSA-rs78229937	19	5114762	0	0	0	89516	0	0	0
GSA-rs78235771	19	45797992	0	0	0	89516	0	0	0
GSA-rs78236470	19	5148222	0	0	0	89516	0	0	0
GSA-rs78238072	19	34376666	0	0	0	89516	0	0	0
GSA-rs78246235	19	50651915	0	0	0	89516	0	0	0
GSA-rs78269692	19	13158277	0	0	0	89516	0	0	0
GSA-rs78271595	19	54877921	0	0	0	89516	0	0	0
GSA-rs78285866	19	22725701	3	0	3	89513	0.00335136	0	0.00335136
GSA-rs78287153	19	23019283	1	0	1	89515	0.00111712	0	0.00111712
GSA-rs78296355	19	46796393	0	0	0	89516	0	0	0
GSA-rs78296983	19	49490817	0	0	0	89516	0	0	0
GSA-rs78297097	19	14461637	0	0	0	89516	0	0	0
GSA-rs78298260	19	5972358	0	0	0	89516	0	0	0
GSA-rs78298662	19	40642382	4	0	4	89512	0.00446847	0	0.00446847
GSA-rs78305172	19	45026116	1	0	1	89515	0.00111712	0	0.00111712
GSA-rs78306691	19	9276136	1	1	0	89515	0.00111712	0.00111712	0
GSA-rs78322984	19	4720556	0	0	0	89516	0	0	0
GSA-rs78323661	19	44251759	1	1	0	89515	0.00111712	0.00111712	0
GSA-rs78324251	19	34187347	0	0	0	89516	0	0	0
GSA-rs78331547	19	57890292	1	0	1	89515	0.00111712	0	0.00111712
GSA-rs78331666	19	50407729	0	0	0	89516	0	0	0
GSA-rs78331856	19	42109491	0	0	0	89516	0	0	0
GSA-rs78339527	19	33009691	1	1	0	89515	0.00111712	0.00111712	0
GSA-rs78343843	19	21222645	9	0	9	89507	0.0100541	0	0.0100541
GSA-rs78347346	19	15643854	1	0	1	89515	0.00111712	0	0.00111712
GSA-rs78349690	19	55843364	0	0	0	89516	0	0	0
GSA-rs78363854	19	4423765	0	0	0	89516	0	0	0
GSA-rs78371511	19	38924996	0	0	0	89516	0	0	0
GSA-rs78379113	19	2282038	1	1	0	89515	0.00111712	0.00111712	0
GSA-rs78389728	19	50313012	0	0	0	89516	0	0	0
GSA-rs78395398	19	39632766	1	0	1	89515	0.00111712	0	0.00111712
GSA-rs78420877	19	50186557	0	0	0	89516	0	0	0
GSA-rs78422130	19	54971495	1	0	1	89515	0.00111712	0	0.00111712
GSA-rs78422720	19	2021928	0	0	0	89516	0	0	0
GSA-rs78424564	19	42288577	0	0	0	89516	0	0	0
GSA-rs78428413	19	1906092	0	0	0	89516	0	0	0
GSA-rs78429749	19	1317701	11	11	0	89505	0.0122883	0.0122883	0
GSA-rs78429776	19	1807734	0	0	0	89516	0	0	0
GSA-rs78438952	19	35976696	0	0	0	89516	0	0	0
GSA-rs78442043	19	8454884	0	0	0	89516	0	0	0
GSA-rs78444754	19	49671507	0	0	0	89516	0	0	0
GSA-rs78452958	19	38772546	0	0	0	89516	0	0	0
GSA-rs78454035	19	18589657	0	0	0	89516	0	0	0
GSA-rs78454123	19	50470339	1	0	1	89515	0.00111712	0	0.00111712
GSA-rs78455496	19	53511377	0	0	0	89516	0	0	0
GSA-rs78459103	19	6875356	2	0	2	89514	0.00223424	0	0.00223424
GSA-rs78462039	19	22915729	1	0	1	89515	0.00111712	0	0.00111712
GSA-rs78463037	19	31653986	0	0	0	89516	0	0	0
GSA-rs78480593	19	56153580	0	0	0	89516	0	0	0
GSA-rs78481833	19	12266108	0	0	0	89516	0	0	0
GSA-rs78488093	19	28743692	5	1	4	89511	0.00558559	0.00111712	0.00446847
GSA-rs78494164	19	5352828	1	0	1	89515	0.00111712	0	0.00111712
GSA-rs78495849	19	5309405	1	0	1	89515	0.00111712	0	0.00111712
GSA-rs78499853	19	3603208	0	0	0	89516	0	0	0
GSA-rs78503480	19	6188122	0	0	0	89516	0	0	0
GSA-rs78504948	19	9524715	1	1	0	89515	0.00111712	0.00111712	0
GSA-rs78507185	19	28537639	15	1	14	89501	0.0167568	0.00111712	0.0156397
GSA-rs78510112	19	5650133	0	0	0	89516	0	0	0
GSA-rs78514357	19	46058522	0	0	0	89516	0	0	0
GSA-rs78514841	19	37107440	2	1	1	89514	0.00223424	0.00111712	0.00111712
GSA-rs78532283	19	11492060	0	0	0	89516	0	0	0
GSA-rs78534646	19	260137	0	0	0	89516	0	0	0
GSA-rs78535257	19	47677604	1	0	1	89515	0.00111712	0	0.00111712
GSA-rs78538967	19	19375822	0	0	0	89516	0	0	0
GSA-rs78557409	19	49938460	0	0	0	89516	0	0	0
GSA-rs78560592	19	7822081	0	0	0	89516	0	0	0
GSA-rs78565612	19	6558205	0	0	0	89516	0	0	0
GSA-rs78568782	19	30339765	0	0	0	89516	0	0	0
GSA-rs78570516	19	48533638	6	5	1	89510	0.00670271	0.00558559	0.00111712
GSA-rs78575228	19	47239972	0	0	0	89516	0	0	0
GSA-rs78580402	19	900951	31	28	3	89485	0.0346307	0.0312793	0.00335136
GSA-rs78580830	19	42608987	0	0	0	89516	0	0	0
GSA-rs78583798	19	41546802	0	0	0	89516	0	0	0
GSA-rs78584052	19	2532605	1	0	1	89515	0.00111712	0	0.00111712
GSA-rs78585175	19	21095167	8	0	8	89508	0.00893695	0	0.00893695
GSA-rs78585803	19	21119726	9	0	9	89507	0.0100541	0	0.0100541
GSA-rs78589526	19	3142273	1	0	1	89515	0.00111712	0	0.00111712
GSA-rs78592970	19	45441283	0	0	0	89516	0	0	0
GSA-rs78593317	19	6199880	0	0	0	89516	0	0	0
GSA-rs78593836	19	23966893	32	27	5	89484	0.0357478	0.0301622	0.00558559
GSA-rs78596963	19	57713213	0	0	0	89516	0	0	0
GSA-rs78597351	19	28893043	4	1	3	89512	0.00446847	0.00111712	0.00335136
GSA-rs78608260	19	53637559	2	1	1	89514	0.00223424	0.00111712	0.00111712
GSA-rs78620272	19	16164067	1	0	1	89515	0.00111712	0	0.00111712
GSA-rs78620885	19	45591084	0	0	0	89516	0	0	0
GSA-rs78626419	19	45179567	1	0	1	89515	0.00111712	0	0.00111712
GSA-rs78633279	19	49642389	0	0	0	89516	0	0	0
GSA-rs78637034	19	38005214	0	0	0	89516	0	0	0
GSA-rs78638914	19	36403112	0	0	0	89516	0	0	0
GSA-rs78640921	19	19384914	0	0	0	89516	0	0	0
GSA-rs78644361	19	40429503	0	0	0	89516	0	0	0
GSA-rs78655842	19	40421859	0	0	0	89516	0	0	0
GSA-rs78657998	19	47883096	0	0	0	89516	0	0	0
GSA-rs78658022	19	6086770	0	0	0	89516	0	0	0
GSA-rs78658873	19	42569043	0	0	0	89516	0	0	0
GSA-rs78661778	19	53827703	2	0	2	89514	0.00223424	0	0.00223424
GSA-rs78662726	19	28576562	14	1	13	89502	0.0156397	0.00111712	0.0145225
GSA-rs78663425	19	49990992	1	0	1	89515	0.00111712	0	0.00111712
GSA-rs78664571	19	39681367	0	0	0	89516	0	0	0
GSA-rs78665436	19	7433338	0	0	0	89516	0	0	0
GSA-rs78667178	19	43139697	0	0	0	89516	0	0	0
GSA-rs78673938	19	54809144	99	0	99	89417	0.110595	0	0.110595
GSA-rs78676942	19	33347439	0	0	0	89516	0	0	0
GSA-rs78679304	19	53825305	2	0	2	89514	0.00223424	0	0.00223424
GSA-rs78679406	19	54945249	0	0	0	89516	0	0	0
GSA-rs78679858	19	2210778	0	0	0	89516	0	0	0
GSA-rs78686793	19	38643539	2	0	2	89514	0.00223424	0	0.00223424
GSA-rs78688282	19	35435001	0	0	0	89516	0	0	0
GSA-rs78703820	19	54622278	0	0	0	89516	0	0	0
GSA-rs78713147	19	12410074	2	2	0	89514	0.00223424	0.00223424	0
GSA-rs78715242	19	28243145	23	9	14	89493	0.0256937	0.0100541	0.0156397
GSA-rs78727793	19	48523317	7	5	2	89509	0.00781983	0.00558559	0.00223424
GSA-rs78736158	19	20637708	488	480	8	89028	0.545154	0.536217	0.00893695
GSA-rs78742471	19	32419770	0	0	0	89516	0	0	0
GSA-rs78742785	19	16344759	0	0	0	89516	0	0	0
GSA-rs78743117	19	24568176	25	4	21	89491	0.027928	0.00446847	0.0234595
GSA-rs78744679	19	31296731	0	0	0	89516	0	0	0
GSA-rs78749443	19	1033190	3	2	1	89513	0.00335136	0.00223424	0.00111712
GSA-rs78752531	19	28369147	193	158	35	89323	0.215604	0.176505	0.0390992
GSA-rs78754926	19	45385102	0	0	0	89516	0	0	0
GSA-rs78758735	19	44985518	0	0	0	89516	0	0	0
GSA-rs78759403	19	32570669	0	0	0	89516	0	0	0
GSA-rs78768334	19	55990476	1	0	1	89515	0.00111712	0	0.00111712
GSA-rs78770765	19	34876423	0	0	0	89516	0	0	0
GSA-rs78775133	19	31891775	0	0	0	89516	0	0	0
GSA-rs78775565	19	29131218	1	1	0	89515	0.00111712	0.00111712	0
GSA-rs78783958	19	24259415	21	1	20	89495	0.0234595	0.00111712	0.0223424
GSA-rs78790849	19	13284070	0	0	0	89516	0	0	0
GSA-rs78809666	19	47855351	0	0	0	89516	0	0	0
GSA-rs78809899	19	42454074	0	0	0	89516	0	0	0
GSA-rs78813119	19	42896139	0	0	0	89516	0	0	0
GSA-rs78820813	19	33911878	0	0	0	89516	0	0	0
GSA-rs78823434	19	21982409	184	176	8	89332	0.20555	0.196613	0.00893695
GSA-rs78832631	19	8059428	0	0	0	89516	0	0	0
GSA-rs78842288	19	16067056	1	0	1	89515	0.00111712	0	0.00111712
GSA-rs78842293	19	53448242	6	0	6	89510	0.00670271	0	0.00670271
GSA-rs78843029	19	55209046	2	1	1	89514	0.00223424	0.00111712	0.00111712
GSA-rs78844440	19	388463	3	1	2	89513	0.00335136	0.00111712	0.00223424
GSA-rs78846827	19	54945711	0	0	0	89516	0	0	0
GSA-rs78849754	19	31673433	0	0	0	89516	0	0	0
GSA-rs78850910	19	46785533	0	0	0	89516	0	0	0
GSA-rs78869076	19	6089829	0	0	0	89516	0	0	0
GSA-rs78876985	19	19803451	2	0	2	89514	0.00223424	0	0.00223424
GSA-rs78879401	19	9480147	0	0	0	89516	0	0	0
GSA-rs78885567	19	36615878	0	0	0	89516	0	0	0
GSA-rs78886262	19	9024640	1	1	0	89515	0.00111712	0.00111712	0
GSA-rs78894282	19	4399767	0	0	0	89516	0	0	0
GSA-rs78895280	19	4719834	0	0	0	89516	0	0	0
GSA-rs78899861	19	10457382	0	0	0	89516	0	0	0
GSA-rs78900759	19	1253389	220	219	1	89296	0.245766	0.244649	0.00111712
GSA-rs78904361	19	1953199	0	0	0	89516	0	0	0
GSA-rs78908341	19	8210627	1	1	0	89515	0.00111712	0.00111712	0
GSA-rs78914045	19	1008645	65	64	1	89451	0.0726127	0.0714956	0.00111712
GSA-rs78914482	19	43686416	3	1	2	89513	0.00335136	0.00111712	0.00223424
GSA-rs78918541	19	37800320	0	0	0	89516	0	0	0
GSA-rs78928237	19	54597720	0	0	0	89516	0	0	0
GSA-rs78930952	19	31582566	0	0	0	89516	0	0	0
GSA-rs78933882	19	35302076	1	1	0	89515	0.00111712	0.00111712	0
GSA-rs78939447	19	9914150	0	0	0	89516	0	0	0
GSA-rs78941635	19	16958074	0	0	0	89516	0	0	0
GSA-rs78941910	19	9026247	1	1	0	89515	0.00111712	0.00111712	0
GSA-rs78942339	19	30159984	1	0	1	89515	0.00111712	0	0.00111712
GSA-rs78942913	19	44748559	0	0	0	89516	0	0	0
GSA-rs78958726	19	7273380	1	1	0	89515	0.00111712	0.00111712	0
GSA-rs78958855	19	33988381	0	0	0	89516	0	0	0
GSA-rs78964204	19	49506233	0	0	0	89516	0	0	0
GSA-rs78974876	19	38524768	2	0	2	89514	0.00223424	0	0.00223424
GSA-rs78977361	19	37851936	0	0	0	89516	0	0	0
GSA-rs78980001	19	58817578	0	0	0	89516	0	0	0
GSA-rs78980788	19	18885008	0	0	0	89516	0	0	0
GSA-rs78984571	19	28877660	3	1	2	89513	0.00335136	0.00111712	0.00223424
GSA-rs78989101	19	20098755	6	1	5	89510	0.00670271	0.00111712	0.00558559
GSA-rs78994966	19	34347634	0	0	0	89516	0	0	0
GSA-rs78999330	19	37215585	1	1	0	89515	0.00111712	0.00111712	0
GSA-rs79004695	19	52450750	116	0	116	89400	0.129586	0	0.129586
GSA-rs79006749	19	47968365	0	0	0	89516	0	0	0
GSA-rs79013922	19	47007545	0	0	0	89516	0	0	0
GSA-rs79015482	19	27974274	42	1	41	89474	0.046919	0.00111712	0.0458019
GSA-rs79016062	19	41283467	0	0	0	89516	0	0	0
GSA-rs79018919	19	41467722	0	0	0	89516	0	0	0
GSA-rs79020302	19	42137398	0	0	0	89516	0	0	0
GSA-rs79024621	19	13632135	0	0	0	89516	0	0	0
GSA-rs79028957	19	57519503	2	0	2	89514	0.00223424	0	0.00223424
GSA-rs79033744	19	51156864	0	0	0	89516	0	0	0
GSA-rs79035819	19	14379309	0	0	0	89516	0	0	0
GSA-rs79041044	19	55117749	6	5	1	89510	0.00670271	0.00558559	0.00111712
GSA-rs79043322	19	56837899	4	1	3	89512	0.00446847	0.00111712	0.00335136
GSA-rs79044111	19	45231366	1	0	1	89515	0.00111712	0	0.00111712
GSA-rs79048049	19	23832139	29	24	5	89487	0.0323964	0.0268108	0.00558559
GSA-rs79054092	19	35032979	0	0	0	89516	0	0	0
GSA-rs79054196	19	11393079	0	0	0	89516	0	0	0
GSA-rs79057664	19	32257101	0	0	0	89516	0	0	0
GSA-rs79070194	19	56723406	2	0	2	89514	0.00223424	0	0.00223424
GSA-rs79075425	19	22045965	5	1	4	89511	0.00558559	0.00111712	0.00446847
GSA-rs79075799	19	5803361	0	0	0	89516	0	0	0
GSA-rs79076630	19	7453007	0	0	0	89516	0	0	0
GSA-rs79078940	19	24371875	10	0	10	89506	0.0111712	0	0.0111712
GSA-rs79081144	19	1856065	0	0	0	89516	0	0	0
GSA-rs79083628	19	40276263	0	0	0	89516	0	0	0
GSA-rs79088626	19	51854684	3	0	3	89513	0.00335136	0	0.00335136
GSA-rs79111137	19	15391344	1	0	1	89515	0.00111712	0	0.00111712
GSA-rs79112293	19	16467754	0	0	0	89516	0	0	0
GSA-rs79115445	19	9280191	1	1	0	89515	0.00111712	0.00111712	0
GSA-rs79119936	19	28919302	4	1	3	89512	0.00446847	0.00111712	0.00335136
GSA-rs79122318	19	52801042	0	0	0	89516	0	0	0
GSA-rs79122621	19	42263608	0	0	0	89516	0	0	0
GSA-rs79134284	19	48256328	2	0	2	89514	0.00223424	0	0.00223424
GSA-rs79135916	19	54515580	0	0	0	89516	0	0	0
GSA-rs79143240	19	28471934	37	1	36	89479	0.0413334	0.00111712	0.0402163
GSA-rs79149284	19	45513854	0	0	0	89516	0	0	0
GSA-rs79151215	19	7032880	110	19	91	89406	0.122883	0.0212253	0.101658
GSA-rs79153044	19	5695666	2	0	2	89514	0.00223424	0	0.00223424
GSA-rs79156527	19	50000242	0	0	0	89516	0	0	0
GSA-rs79165630	19	54940236	1	0	1	89515	0.00111712	0	0.00111712
GSA-rs79169542	19	13169927	0	0	0	89516	0	0	0
GSA-rs79178882	19	55812671	1	0	1	89515	0.00111712	0	0.00111712
GSA-rs79179496	19	49315570	1	0	1	89515	0.00111712	0	0.00111712
GSA-rs79183029	19	41298228	0	0	0	89516	0	0	0
GSA-rs79195367	19	24005165	32	27	5	89484	0.0357478	0.0301622	0.00558559
GSA-rs79199039	19	54677793	0	0	0	89516	0	0	0
GSA-rs79202331	19	9070873	9	0	9	89507	0.0100541	0	0.0100541
GSA-rs79209776	19	57345993	0	0	0	89516	0	0	0
GSA-rs79209864	19	57849138	1	0	1	89515	0.00111712	0	0.00111712
GSA-rs79210542	19	5444325	0	0	0	89516	0	0	0
GSA-rs79214380	19	1842293	0	0	0	89516	0	0	0
GSA-rs79221408	19	54049079	13	6	7	89503	0.0145225	0.00670271	0.00781983
GSA-rs79223625	19	15407640	1	0	1	89515	0.00111712	0	0.00111712
GSA-rs79229924	19	42106888	0	0	0	89516	0	0	0
GSA-rs79230373	19	29463254	2	2	0	89514	0.00223424	0.00223424	0
GSA-rs79234880	19	44579868	1	1	0	89515	0.00111712	0.00111712	0
GSA-rs79235019	19	36942264	1	0	1	89515	0.00111712	0	0.00111712
GSA-rs79240659	19	29787392	1	0	1	89515	0.00111712	0	0.00111712
GSA-rs79242201	19	43021419	0	0	0	89516	0	0	0
GSA-rs79243155	19	1811158	0	0	0	89516	0	0	0
GSA-rs79243317	19	53974241	230	114	116	89286	0.256937	0.127352	0.129586
GSA-rs79245275	19	38793457	0	0	0	89516	0	0	0
GSA-rs79246064	19	13317457	0	0	0	89516	0	0	0
GSA-rs79255501	19	35201588	1	1	0	89515	0.00111712	0.00111712	0
GSA-rs79262384	19	30572558	0	0	0	89516	0	0	0
GSA-rs79264413	19	31772928	0	0	0	89516	0	0	0
GSA-rs79264596	19	53215505	1	0	1	89515	0.00111712	0	0.00111712
GSA-rs79268593	19	18367864	1	0	1	89515	0.00111712	0	0.00111712
GSA-rs79272859	19	32056504	0	0	0	89516	0	0	0
GSA-rs79274648	19	38292025	0	0	0	89516	0	0	0
GSA-rs79276792	19	3810461	30	0	30	89486	0.0335136	0	0.0335136
GSA-rs79279908	19	3652653	0	0	0	89516	0	0	0
GSA-rs79287667	19	55536684	2	1	1	89514	0.00223424	0.00111712	0.00111712
GSA-rs79293855	19	8420583	0	0	0	89516	0	0	0
GSA-rs79294725	19	13750041	0	0	0	89516	0	0	0
GSA-rs79309113	19	2688531	1	0	1	89515	0.00111712	0	0.00111712
GSA-rs79319702	19	53568190	1	0	1	89515	0.00111712	0	0.00111712
GSA-rs79327580	19	50185996	0	0	0	89516	0	0	0
GSA-rs79332591	19	54662409	0	0	0	89516	0	0	0
GSA-rs79337745	19	12674755	1	1	0	89515	0.00111712	0.00111712	0
GSA-rs79341273	19	18558517	0	0	0	89516	0	0	0
GSA-rs79346487	19	55084386	5	5	0	89511	0.00558559	0.00558559	0
GSA-rs79352536	19	6825698	0	0	0	89516	0	0	0
GSA-rs79358767	19	34967603	0	0	0	89516	0	0	0
GSA-rs79359901	19	55078603	5	5	0	89511	0.00558559	0.00558559	0
GSA-rs79360293	19	9456754	0	0	0	89516	0	0	0
GSA-rs79365677	19	7586261	0	0	0	89516	0	0	0
GSA-rs79382977	19	22032658	8	4	4	89508	0.00893695	0.00446847	0.00446847
GSA-rs79385701	19	45116066	1	0	1	89515	0.00111712	0	0.00111712
GSA-rs79386303	19	55687497	0	0	0	89516	0	0	0
GSA-rs79391025	19	49107399	2	0	2	89514	0.00223424	0	0.00223424
GSA-rs79393895	19	3363125	0	0	0	89516	0	0	0
GSA-rs79395498	19	55067018	5	5	0	89511	0.00558559	0.00558559	0
GSA-rs79398853	19	45398785	0	0	0	89516	0	0	0
GSA-rs79402745	19	48522602	7	5	2	89509	0.00781983	0.00558559	0.00223424
GSA-rs79404105	19	4645279	0	0	0	89516	0	0	0
GSA-rs79415952	19	48748289	0	0	0	89516	0	0	0
GSA-rs79418749	19	19779689	2	0	2	89514	0.00223424	0	0.00223424
GSA-rs79422852	19	6227579	0	0	0	89516	0	0	0
GSA-rs79429216	19	45445517	0	0	0	89516	0	0	0
GSA-rs79430272	19	18243552	2	0	2	89514	0.00223424	0	0.00223424
GSA-rs79433597	19	35015143	0	0	0	89516	0	0	0
GSA-rs79434743	19	9109488	0	0	0	89516	0	0	0
GSA-rs79436247	19	39831555	0	0	0	89516	0	0	0
GSA-rs79437207	19	32600340	0	0	0	89516	0	0	0
GSA-rs79438722	19	35837096	0	0	0	89516	0	0	0
GSA-rs79443873	19	6786132	0	0	0	89516	0	0	0
GSA-rs79445640	19	48746087	0	0	0	89516	0	0	0
GSA-rs79446317	19	5331004	1	0	1	89515	0.00111712	0	0.00111712
GSA-rs79447188	19	22405414	19	15	4	89497	0.0212253	0.0167568	0.00446847
GSA-rs79448573	19	3357207	0	0	0	89516	0	0	0
GSA-rs79449773	19	33700610	0	0	0	89516	0	0	0
GSA-rs79450633	19	38470742	3	0	3	89513	0.00335136	0	0.00335136
GSA-rs79450886	19	19259262	0	0	0	89516	0	0	0
GSA-rs79456950	19	45329097	0	0	0	89516	0	0	0
GSA-rs79462828	19	58433440	2	0	2	89514	0.00223424	0	0.00223424
GSA-rs79466985	19	16188323	1	0	1	89515	0.00111712	0	0.00111712
GSA-rs79471478	19	47818693	0	0	0	89516	0	0	0
GSA-rs79472458	19	41504171	0	0	0	89516	0	0	0
GSA-rs79491622	19	56045496	0	0	0	89516	0	0	0
GSA-rs79499489	19	3545631	0	0	0	89516	0	0	0
GSA-rs79500724	19	1720426	0	0	0	89516	0	0	0
GSA-rs79505216	19	21593507	5	0	5	89511	0.00558559	0	0.00558559
GSA-rs79506121	19	51950380	2	0	2	89514	0.00223424	0	0.00223424
GSA-rs79509251	19	44424405	3	3	0	89513	0.00335136	0.00335136	0
GSA-rs79509326	19	19906835	4	1	3	89512	0.00446847	0.00111712	0.00335136
GSA-rs79513034	19	55451256	2	0	2	89514	0.00223424	0	0.00223424
GSA-rs79514772	19	2648560	0	0	0	89516	0	0	0
GSA-rs79528039	19	2779421	0	0	0	89516	0	0	0
GSA-rs79529325	19	48873064	0	0	0	89516	0	0	0
GSA-rs79537517	19	53557511	0	0	0	89516	0	0	0
GSA-rs79542398	19	37720855	4	0	4	89512	0.00446847	0	0.00446847
GSA-rs79544420	19	44413943	3	3	0	89513	0.00335136	0.00335136	0
GSA-rs79545003	19	58263100	0	0	0	89516	0	0	0
GSA-rs79553991	19	13666584	0	0	0	89516	0	0	0
GSA-rs79554946	19	21386700	10	1	9	89506	0.0111712	0.00111712	0.0100541
GSA-rs79557931	19	8073557	0	0	0	89516	0	0	0
GSA-rs79561966	19	54969169	1	0	1	89515	0.00111712	0	0.00111712
GSA-rs79562691	19	58745897	1	0	1	89515	0.00111712	0	0.00111712
GSA-rs79565709	19	40832132	5	0	5	89511	0.00558559	0	0.00558559
GSA-rs79570674	19	41258922	0	0	0	89516	0	0	0
GSA-rs79574630	19	22458298	5	1	4	89511	0.00558559	0.00111712	0.00446847
GSA-rs79574972	19	15139479	0	0	0	89516	0	0	0
GSA-rs79577494	19	9489745	0	0	0	89516	0	0	0
GSA-rs79582062	19	32926266	0	0	0	89516	0	0	0
GSA-rs79587328	19	57355291	1	0	1	89515	0.00111712	0	0.00111712
GSA-rs79605492	19	43905096	1	0	1	89515	0.00111712	0	0.00111712
GSA-rs79607304	19	34482758	13	0	13	89503	0.0145225	0	0.0145225
GSA-rs79608257	19	50005299	0	0	0	89516	0	0	0
GSA-rs79613141	19	50390054	0	0	0	89516	0	0	0
GSA-rs79619434	19	1156457	7	7	0	89509	0.00781983	0.00781983	0
GSA-rs79623460	19	53542566	14	0	14	89502	0.0156397	0	0.0156397
GSA-rs79630992	19	38449220	3	0	3	89513	0.00335136	0	0.00335136
GSA-rs79639699	19	17595245	0	0	0	89516	0	0	0
GSA-rs79671221	19	23258711	2	0	2	89514	0.00223424	0	0.00223424
GSA-rs79675968	19	34568591	26	0	26	89490	0.0290451	0	0.0290451
GSA-rs79683695	19	17646924	0	0	0	89516	0	0	0
GSA-rs79687541	19	8668490	1	0	1	89515	0.00111712	0	0.00111712
GSA-rs79696139	19	5756645	1	0	1	89515	0.00111712	0	0.00111712
GSA-rs79706644	19	29361872	1	0	1	89515	0.00111712	0	0.00111712
GSA-rs79711805	19	34039023	0	0	0	89516	0	0	0
GSA-rs79711969	19	55439702	3	1	2	89513	0.00335136	0.00111712	0.00223424
GSA-rs79716223	19	50299901	0	0	0	89516	0	0	0
GSA-rs79741381	19	1462330	25	25	0	89491	0.027928	0.027928	0
GSA-rs79743574	19	52171873	0	0	0	89516	0	0	0
GSA-rs79743860	19	53491214	1	0	1	89515	0.00111712	0	0.00111712
GSA-rs79744431	19	28872257	4	1	3	89512	0.00446847	0.00111712	0.00335136
GSA-rs79752791	19	34779515	0	0	0	89516	0	0	0
GSA-rs79755346	19	35724781	0	0	0	89516	0	0	0
GSA-rs79758762	19	30498141	1	0	1	89515	0.00111712	0	0.00111712
GSA-rs79758957	19	30458799	1	0	1	89515	0.00111712	0	0.00111712
GSA-rs7976	19	35978299	0	0	0	89516	0	0	0
GSA-rs79763259	19	6950779	156	0	156	89360	0.174271	0	0.174271
GSA-rs79765293	19	19657041	0	0	0	89516	0	0	0
GSA-rs79769273	19	45613684	1	0	1	89515	0.00111712	0	0.00111712
GSA-rs79769868	19	17014718	0	0	0	89516	0	0	0
GSA-rs79771078	19	47161994	2	0	2	89514	0.00223424	0	0.00223424
GSA-rs79772680	19	10249962	0	0	0	89516	0	0	0
GSA-rs79775485	19	36269652	0	0	0	89516	0	0	0
GSA-rs79777512	19	2107385	0	0	0	89516	0	0	0
GSA-rs79788231	19	16569843	0	0	0	89516	0	0	0
GSA-rs79789526	19	53153070	1	1	0	89515	0.00111712	0.00111712	0
GSA-rs79791843	19	13847011	0	0	0	89516	0	0	0
GSA-rs79792028	19	23906467	30	25	5	89486	0.0335136	0.027928	0.00558559
GSA-rs79801074	19	3975930	0	0	0	89516	0	0	0
GSA-rs79802726	19	18654587	0	0	0	89516	0	0	0
GSA-rs79810822	19	14256345	0	0	0	89516	0	0	0
GSA-rs79814518	19	52005986	2	0	2	89514	0.00223424	0	0.00223424
GSA-rs79814559	19	7256028	1	1	0	89515	0.00111712	0.00111712	0
GSA-rs79823041	19	34195077	0	0	0	89516	0	0	0
GSA-rs79829421	19	17318012	1	0	1	89515	0.00111712	0	0.00111712
GSA-rs79838516	19	52293224	178	0	178	89338	0.198847	0	0.198847
GSA-rs79845006	19	55523958	2	1	1	89514	0.00223424	0.00111712	0.00111712
GSA-rs79847349	19	10920115	0	0	0	89516	0	0	0
GSA-rs79848991	19	56446421	1	0	1	89515	0.00111712	0	0.00111712
GSA-rs79858766	19	13244108	0	0	0	89516	0	0	0
GSA-rs79867494	19	54814569	110	0	110	89406	0.122883	0	0.122883
GSA-rs79902448	19	58510010	0	0	0	89516	0	0	0
GSA-rs79906267	19	28804605	6	1	5	89510	0.00670271	0.00111712	0.00558559
GSA-rs79910982	19	13233813	0	0	0	89516	0	0	0
GSA-rs79911450	19	49034170	0	0	0	89516	0	0	0
GSA-rs79911525	19	35687703	0	0	0	89516	0	0	0
GSA-rs79911843	19	57411334	0	0	0	89516	0	0	0
GSA-rs79916773	19	35930732	0	0	0	89516	0	0	0
GSA-rs79918482	19	54143463	5	0	5	89511	0.00558559	0	0.00558559
GSA-rs799193	19	11891003	0	0	0	89516	0	0	0
GSA-rs79934062	19	54420611	0	0	0	89516	0	0	0
GSA-rs79942728	19	37685602	3	0	3	89513	0.00335136	0	0.00335136
GSA-rs79945697	19	4707056	0	0	0	89516	0	0	0
GSA-rs79946473	19	13120926	0	0	0	89516	0	0	0
GSA-rs79950055	19	17225190	3	0	3	89513	0.00335136	0	0.00335136
GSA-rs79955288	19	8071839	0	0	0	89516	0	0	0
GSA-rs79961355	19	3269743	2	0	2	89514	0.00223424	0	0.00223424
GSA-rs79961820	19	866032	35	32	3	89481	0.0390992	0.0357478	0.00335136
GSA-rs79965075	19	17015499	0	0	0	89516	0	0	0
GSA-rs79970109	19	54699633	1	0	1	89515	0.00111712	0	0.00111712
GSA-rs79980665	19	8628804	1	0	1	89515	0.00111712	0	0.00111712
GSA-rs79983034	19	49315814	1	0	1	89515	0.00111712	0	0.00111712
GSA-rs79996687	19	32702245	0	0	0	89516	0	0	0
GSA-rs80008812	19	53500544	1	0	1	89515	0.00111712	0	0.00111712
GSA-rs80015374	19	29344527	1	0	1	89515	0.00111712	0	0.00111712
GSA-rs80016077	19	46020890	0	0	0	89516	0	0	0
GSA-rs80019187	19	12272653	0	0	0	89516	0	0	0
GSA-rs80021793	19	35610037	0	0	0	89516	0	0	0
GSA-rs80024674	19	48786727	0	0	0	89516	0	0	0
GSA-rs80027702	19	52239839	0	0	0	89516	0	0	0
GSA-rs80033991	19	40152527	0	0	0	89516	0	0	0
GSA-rs80037888	19	42242511	0	0	0	89516	0	0	0
GSA-rs80039192	19	53786149	2	0	2	89514	0.00223424	0	0.00223424
GSA-rs80039442	19	12965675	0	0	0	89516	0	0	0
GSA-rs80040302	19	31592463	0	0	0	89516	0	0	0
GSA-rs80040485	19	55065321	5	5	0	89511	0.00558559	0.00558559	0
GSA-rs80050871	19	4387247	1	0	1	89515	0.00111712	0	0.00111712
GSA-rs80052680	19	55098336	5	5	0	89511	0.00558559	0.00558559	0
GSA-rs80057768	19	49918741	0	0	0	89516	0	0	0
GSA-rs80063139	19	48013282	0	0	0	89516	0	0	0
GSA-rs80064549	19	3819337	28	0	28	89488	0.0312793	0	0.0312793
GSA-rs80071484	19	4642717	0	0	0	89516	0	0	0
GSA-rs80087749	19	31575129	0	0	0	89516	0	0	0
GSA-rs80088725	19	1536105	3	3	0	89513	0.00335136	0.00335136	0
GSA-rs80089423	19	38298617	0	0	0	89516	0	0	0
GSA-rs80092131	19	42358953	0	0	0	89516	0	0	0
GSA-rs80094169	19	14775700	1	0	1	89515	0.00111712	0	0.00111712
GSA-rs80096293	19	1098396	1	1	0	89515	0.00111712	0.00111712	0
GSA-rs80097936	19	7451417	0	0	0	89516	0	0	0
GSA-rs80106463	19	19770951	2	0	2	89514	0.00223424	0	0.00223424
GSA-rs80113335	19	32690766	0	0	0	89516	0	0	0
GSA-rs80115769	19	4883883	0	0	0	89516	0	0	0
GSA-rs80122548	19	45121726	1	0	1	89515	0.00111712	0	0.00111712
GSA-rs80122888	19	737608	1	0	1	89515	0.00111712	0	0.00111712
GSA-rs80138138	19	50757002	2	0	2	89514	0.00223424	0	0.00223424
GSA-rs80142793	19	1456122	25	25	0	89491	0.027928	0.027928	0
GSA-rs80145028	19	8048081	0	0	0	89516	0	0	0
GSA-rs80146249	19	29258200	1	0	1	89515	0.00111712	0	0.00111712
GSA-rs80147460	19	21645510	4	0	4	89512	0.00446847	0	0.00446847
GSA-rs80149024	19	54815785	110	0	110	89406	0.122883	0	0.122883
GSA-rs80152458	19	5509974	0	0	0	89516	0	0	0
GSA-rs80156269	19	18477137	0	0	0	89516	0	0	0
GSA-rs80169432	19	24221611	21	1	20	89495	0.0234595	0.00111712	0.0223424
GSA-rs80174384	19	28165125	25	9	16	89491	0.027928	0.0100541	0.0178739
GSA-rs80175828	19	49715181	0	0	0	89516	0	0	0
GSA-rs80179068	19	42615424	0	0	0	89516	0	0	0
GSA-rs80190658	19	39499089	0	0	0	89516	0	0	0
GSA-rs80191811	19	30886844	0	0	0	89516	0	0	0
GSA-rs80192339	19	28402233	197	159	38	89319	0.220072	0.177622	0.0424505
GSA-rs80198180	19	10205235	1	0	1	89515	0.00111712	0	0.00111712
GSA-rs80200968	19	12276271	0	0	0	89516	0	0	0
GSA-rs80203774	19	38559641	1	0	1	89515	0.00111712	0	0.00111712
GSA-rs80208490	19	41260723	0	0	0	89516	0	0	0
GSA-rs80212706	19	7268432	1	1	0	89515	0.00111712	0.00111712	0
GSA-rs80213956	19	9618221	0	0	0	89516	0	0	0
GSA-rs80220306	19	6795991	0	0	0	89516	0	0	0
GSA-rs80221698	19	6158907	0	0	0	89516	0	0	0
GSA-rs80226314	19	50829530	0	0	0	89516	0	0	0
GSA-rs80228845	19	6977940	388	215	173	89128	0.433442	0.240181	0.193262
GSA-rs80229946	19	8388085	0	0	0	89516	0	0	0
GSA-rs80237306	19	51691888	0	0	0	89516	0	0	0
GSA-rs80238730	19	44221992	1	1	0	89515	0.00111712	0.00111712	0
GSA-rs80242693	19	55061433	5	5	0	89511	0.00558559	0.00558559	0
GSA-rs80252135	19	35336278	1	1	0	89515	0.00111712	0.00111712	0
GSA-rs80257887	19	45020859	1	0	1	89515	0.00111712	0	0.00111712
GSA-rs80265681	19	36376966	0	0	0	89516	0	0	0
GSA-rs80272280	19	3768035	0	0	0	89516	0	0	0
GSA-rs80272536	19	35803407	0	0	0	89516	0	0	0
GSA-rs80274770	19	21555789	6	0	6	89510	0.00670271	0	0.00670271
GSA-rs80280556	19	20822671	11	2	9	89505	0.0122883	0.00223424	0.0100541
GSA-rs80293857	19	54085225	9	0	9	89507	0.0100541	0	0.0100541
GSA-rs80297209	19	2535580	1	0	1	89515	0.00111712	0	0.00111712
GSA-rs80297566	19	13406735	0	0	0	89516	0	0	0
GSA-rs80298408	19	58807275	0	0	0	89516	0	0	0
GSA-rs80301512	19	35239780	1	1	0	89515	0.00111712	0.00111712	0
GSA-rs80302823	19	41702371	1	0	1	89515	0.00111712	0	0.00111712
GSA-rs80306406	19	45987013	0	0	0	89516	0	0	0
GSA-rs80321803	19	36339810	0	0	0	89516	0	0	0
GSA-rs80328617	19	23640807	15	12	3	89501	0.0167568	0.0134054	0.00335136
GSA-rs80332451	19	31061389	0	0	0	89516	0	0	0
GSA-rs80340300	19	39576688	1	0	1	89515	0.00111712	0	0.00111712
GSA-rs80340994	19	31168875	1	0	1	89515	0.00111712	0	0.00111712
GSA-rs80341465	19	56196150	0	0	0	89516	0	0	0
GSA-rs80344870	19	20922575	570	0	570	88946	0.636758	0	0.636758
GSA-rs80345212	19	6568962	0	0	0	89516	0	0	0
GSA-rs80349378	19	52041801	2	0	2	89514	0.00223424	0	0.00223424
GSA-rs806711	19	5618654	0	0	0	89516	0	0	0
GSA-rs808372	19	22470368	5	1	4	89511	0.00558559	0.00111712	0.00446847
GSA-rs8099862	19	36919929	1	0	1	89515	0.00111712	0	0.00111712
GSA-rs8099884	19	11873382	0	0	0	89516	0	0	0
GSA-rs8100136	19	19196379	0	0	0	89516	0	0	0
GSA-rs8100185	19	6503409	0	0	0	89516	0	0	0
GSA-rs8100248	19	1302888	52	52	0	89464	0.0580902	0.0580902	0
GSA-rs8100525	19	4433412	0	0	0	89516	0	0	0
GSA-rs8100720	19	24358391	14	0	14	89502	0.0156397	0	0.0156397
GSA-rs8100848	19	14682003	0	0	0	89516	0	0	0
GSA-rs8101189	19	756709	2	0	2	89514	0.00223424	0	0.00223424
GSA-rs8101339	19	30728153	0	0	0	89516	0	0	0
GSA-rs8101539	19	33664640	0	0	0	89516	0	0	0
GSA-rs8101598	19	39865736	0	0	0	89516	0	0	0
GSA-rs8101605	19	55148487	10	7	3	89506	0.0111712	0.00781983	0.00335136
GSA-rs8101651	19	30698878	0	0	0	89516	0	0	0
GSA-rs8101710	19	53664448	2	1	1	89514	0.00223424	0.00111712	0.00111712
GSA-rs8101768	19	51983034	2	0	2	89514	0.00223424	0	0.00223424
GSA-rs8102132	19	43807152	67	67	0	89449	0.074847	0.074847	0
GSA-rs8102407	19	15949895	0	0	0	89516	0	0	0
GSA-rs8102556	19	53300487	11	0	11	89505	0.0122883	0	0.0122883
GSA-rs8102565	19	24067348	35	27	8	89481	0.0390992	0.0301622	0.00893695
GSA-rs8102988	19	34303416	1	0	1	89515	0.00111712	0	0.00111712
GSA-rs8103067	19	32027415	0	0	0	89516	0	0	0
GSA-rs8103172	19	11867626	0	0	0	89516	0	0	0
GSA-rs8103234	19	7480667	0	0	0	89516	0	0	0
GSA-rs8103534	19	47083252	0	0	0	89516	0	0	0
GSA-rs8103593	19	7433643	0	0	0	89516	0	0	0
GSA-rs8103946	19	46108066	0	0	0	89516	0	0	0
GSA-rs8104049	19	7154302	4	1	3	89512	0.00446847	0.00111712	0.00335136
GSA-rs8104318	19	20602834	468	461	7	89048	0.522812	0.514992	0.00781983
GSA-rs8104523	19	53829121	2	0	2	89514	0.00223424	0	0.00223424
GSA-rs8104863	19	20108062	6	1	5	89510	0.00670271	0.00111712	0.00558559
GSA-rs8104955	19	52130788	3	1	2	89513	0.00335136	0.00111712	0.00223424
GSA-rs8104972	19	15022122	0	0	0	89516	0	0	0
GSA-rs8105300	19	14499477	0	0	0	89516	0	0	0
GSA-rs8105741	19	18928671	0	0	0	89516	0	0	0
GSA-rs8105822	19	723205	0	0	0	89516	0	0	0
GSA-rs8105944	19	51550855	2	0	2	89514	0.00223424	0	0.00223424
GSA-rs8105986	19	24233294	19	1	18	89497	0.0212253	0.00111712	0.0201081
GSA-rs8106406	19	56813193	4	1	3	89512	0.00446847	0.00111712	0.00335136
GSA-rs8106481	19	56267804	1	0	1	89515	0.00111712	0	0.00111712
GSA-rs8106688	19	18651801	0	0	0	89516	0	0	0
GSA-rs8106856	19	6371798	0	0	0	89516	0	0	0
GSA-rs8106956	19	53660502	2	1	1	89514	0.00223424	0.00111712	0.00111712
GSA-rs8106978	19	29864521	4	0	4	89512	0.00446847	0	0.00446847
GSA-rs8107100	19	33885653	0	0	0	89516	0	0	0
GSA-rs8107133	19	3903004	3	0	3	89513	0.00335136	0	0.00335136
GSA-rs8107252	19	44673934	1	1	0	89515	0.00111712	0.00111712	0
GSA-rs8107460	19	55214989	2	1	1	89514	0.00223424	0.00111712	0.00111712
GSA-rs8107511	19	10046404	1	0	1	89515	0.00111712	0	0.00111712
GSA-rs8107530	19	44836400	0	0	0	89516	0	0	0
GSA-rs8107588	19	17868112	0	0	0	89516	0	0	0
GSA-rs8107970	19	54632066	0	0	0	89516	0	0	0
GSA-rs8107999	19	21586236	6	0	6	89510	0.00670271	0	0.00670271
GSA-rs8108134	19	6124921	1	0	1	89515	0.00111712	0	0.00111712
GSA-rs8108208	19	2034151	0	0	0	89516	0	0	0
GSA-rs8108269	19	46158513	0	0	0	89516	0	0	0
GSA-rs8108495	19	2635682	0	0	0	89516	0	0	0
GSA-rs8108503	19	487375	23	1	22	89493	0.0256937	0.00111712	0.0245766
GSA-rs8108634	19	17783613	0	0	0	89516	0	0	0
GSA-rs8109263	19	20797644	12	2	10	89504	0.0134054	0.00223424	0.0111712
GSA-rs8109764	19	45722743	1	0	1	89515	0.00111712	0	0.00111712
GSA-rs8109902	19	17509460	0	0	0	89516	0	0	0
GSA-rs8109952	19	57180452	2	0	2	89514	0.00223424	0	0.00223424
GSA-rs8110104	19	30466015	1	0	1	89515	0.00111712	0	0.00111712
GSA-rs8110127	19	39906727	0	0	0	89516	0	0	0
GSA-rs8110189	19	56830257	4	1	3	89512	0.00446847	0.00111712	0.00335136
GSA-rs811029	19	28403552	198	159	39	89318	0.22119	0.177622	0.0435676
GSA-rs8110307	19	1309647	16	16	0	89500	0.0178739	0.0178739	0
GSA-rs8110431	19	19878814	6	0	6	89510	0.00670271	0	0.00670271
GSA-rs8110466	19	39730501	0	0	0	89516	0	0	0
GSA-rs8110698	19	7004532	363	212	151	89153	0.405514	0.236829	0.168685
GSA-rs8110889	19	34177770	0	0	0	89516	0	0	0
GSA-rs8111081	19	28898063	4	1	3	89512	0.00446847	0.00111712	0.00335136
GSA-rs8111123	19	1348871	0	0	0	89516	0	0	0
GSA-rs8111161	19	9101672	0	0	0	89516	0	0	0
GSA-rs8111294	19	33877749	0	0	0	89516	0	0	0
GSA-rs8111324	19	57557083	0	0	0	89516	0	0	0
GSA-rs8111381	19	4807364	2	0	2	89514	0.00223424	0	0.00223424
GSA-rs8111541	19	43653923	2	0	2	89514	0.00223424	0	0.00223424
GSA-rs8111608	19	15143453	0	0	0	89516	0	0	0
GSA-rs8111855	19	17473733	0	0	0	89516	0	0	0
GSA-rs8111998	19	22741675	3	0	3	89513	0.00335136	0	0.00335136
GSA-rs8112096	19	5618508	0	0	0	89516	0	0	0
GSA-rs8112211	19	38824581	0	0	0	89516	0	0	0
GSA-rs8112213	19	47344043	0	0	0	89516	0	0	0
GSA-rs8112461	19	47001373	0	0	0	89516	0	0	0
GSA-rs8112504	19	50771186	1	0	1	89515	0.00111712	0	0.00111712
GSA-rs8112692	19	753990	2	0	2	89514	0.00223424	0	0.00223424
GSA-rs8112791	19	56723492	2	0	2	89514	0.00223424	0	0.00223424
GSA-rs8112935	19	56949967	29	0	29	89487	0.0323964	0	0.0323964
GSA-rs8113047	19	13654427	0	0	0	89516	0	0	0
GSA-rs8113128	19	45700657	1	0	1	89515	0.00111712	0	0.00111712
GSA-rs8113134	19	23711555	27	24	3	89489	0.0301622	0.0268108	0.00335136
GSA-rs8113178	19	28444957	196	158	38	89320	0.218955	0.176505	0.0424505
GSA-rs8113284	19	14914914	2	0	2	89514	0.00223424	0	0.00223424
GSA-rs8113311	19	45325738	0	0	0	89516	0	0	0
GSA-rs8113370	19	44934653	0	0	0	89516	0	0	0
GSA-rs8113394	19	5394646	6	0	6	89510	0.00670271	0	0.00670271
GSA-rs8113509	19	1245700	273	271	2	89243	0.304973	0.302739	0.00223424
GSA-rs8113515	19	43815568	67	67	0	89449	0.074847	0.074847	0
GSA-rs8113633	19	4886168	0	0	0	89516	0	0	0
GSA-rs8113651	19	35388152	0	0	0	89516	0	0	0
GSA-rs8113704	19	36387881	0	0	0	89516	0	0	0
GSA-rs8113743	19	17781279	0	0	0	89516	0	0	0
GSA-rs8113769	19	54919494	0	0	0	89516	0	0	0
GSA-rs814501	19	41038574	4	0	4	89512	0.00446847	0	0.00446847
GSA-rs8182608	19	6284663	0	0	0	89516	0	0	0
GSA-rs8191362	19	34856875	0	0	0	89516	0	0	0
GSA-rs8191371	19	34868776	0	0	0	89516	0	0	0
GSA-rs8191414	19	34881049	0	0	0	89516	0	0	0
GSA-rs8192789	19	41597751	0	0	0	89516	0	0	0
GSA-rs833917	19	38472344	3	0	3	89513	0.00335136	0	0.00335136
GSA-rs836896	19	20291263	5	1	4	89511	0.00558559	0.00111712	0.00446847
GSA-rs8598	19	14582539	0	0	0	89516	0	0	0
GSA-rs860627	19	38486192	3	0	3	89513	0.00335136	0	0.00335136
GSA-rs862708	19	57867599	1	0	1	89515	0.00111712	0	0.00111712
GSA-rs871520	19	6193539	0	0	0	89516	0	0	0
GSA-rs871900	19	32621441	0	0	0	89516	0	0	0
GSA-rs8730	19	1925942	0	0	0	89516	0	0	0
GSA-rs873074	19	1174602	12	11	1	89504	0.0134054	0.0122883	0.00111712
GSA-rs873579	19	45227720	1	0	1	89515	0.00111712	0	0.00111712
GSA-rs875338	19	9921105	0	0	0	89516	0	0	0
GSA-rs879989	19	13266150	0	0	0	89516	0	0	0
GSA-rs880580	19	30670438	0	0	0	89516	0	0	0
GSA-rs885704	19	2833431	1	0	1	89515	0.00111712	0	0.00111712
GSA-rs886107	19	35714512	0	0	0	89516	0	0	0
GSA-rs886133	19	36011878	0	0	0	89516	0	0	0
GSA-rs887754	19	30585036	0	0	0	89516	0	0	0
GSA-rs887946	19	46816788	1	1	0	89515	0.00111712	0.00111712	0
GSA-rs889091	19	56149077	0	0	0	89516	0	0	0
GSA-rs892085	19	10818092	0	0	0	89516	0	0	0
GSA-rs892090	19	55539072	2	1	1	89514	0.00223424	0.00111712	0.00111712
GSA-rs919803	19	30987104	1	0	1	89515	0.00111712	0	0.00111712
GSA-rs922443	19	13158643	0	0	0	89516	0	0	0
GSA-rs928911	19	45907860	2	1	1	89514	0.00223424	0.00111712	0.00111712
GSA-rs929440	19	29080584	2	1	1	89514	0.00223424	0.00111712	0.00111712
GSA-rs929535	19	2977638	2	0	2	89514	0.00223424	0	0.00223424
GSA-rs930228	19	46499032	0	0	0	89516	0	0	0
GSA-rs9304576	19	39133818	0	0	0	89516	0	0	0
GSA-rs9304622	19	43612277	4	0	4	89512	0.00446847	0	0.00446847
GSA-rs9304634	19	29378120	1	0	1	89515	0.00111712	0	0.00111712
GSA-rs9304640	19	44721699	1	1	0	89515	0.00111712	0.00111712	0
GSA-rs9304680	19	49651042	0	0	0	89516	0	0	0
GSA-rs9304782	19	57250511	0	0	0	89516	0	0	0
GSA-rs9304925	19	633618	70	67	3	89446	0.0781983	0.074847	0.00335136
GSA-rs9304930	19	6158492	0	0	0	89516	0	0	0
GSA-rs9304998	19	22514551	4	0	4	89512	0.00446847	0	0.00446847
GSA-rs9305000	19	22742858	3	0	3	89513	0.00335136	0	0.00335136
GSA-rs9305001	19	22783220	2	0	2	89514	0.00223424	0	0.00223424
GSA-rs9305041	19	14636928	0	0	0	89516	0	0	0
GSA-rs9305083	19	17081707	3	0	3	89513	0.00335136	0	0.00335136
GSA-rs9329383	19	7484741	0	0	0	89516	0	0	0
GSA-rs934109	19	28685647	5	1	4	89511	0.00558559	0.00111712	0.00446847
GSA-rs936022	19	50771658	1	0	1	89515	0.00111712	0	0.00111712
GSA-rs950504	19	21783995	10	3	7	89506	0.0111712	0.00335136	0.00781983
GSA-rs9524	19	51517731	0	0	0	89516	0	0	0
GSA-rs9566	19	30192475	1	0	1	89515	0.00111712	0	0.00111712
GSA-rs960173	19	8118000	1	1	0	89515	0.00111712	0.00111712	0
GSA-rs960492	19	2165058	0	0	0	89516	0	0	0
GSA-rs9621	19	42231159	0	0	0	89516	0	0	0
GSA-rs9676420	19	2189209	0	0	0	89516	0	0	0
GSA-rs9677004	19	58117083	0	0	0	89516	0	0	0
GSA-rs9749284	19	8782514	2	0	2	89514	0.00223424	0	0.00223424
GSA-rs9749510	19	54281322	5	0	5	89511	0.00558559	0	0.00558559
GSA-rs9749614	19	54111200	7	0	7	89509	0.00781983	0	0.00781983
GSA-rs9797558	19	48026484	0	0	0	89516	0	0	0
GSA-rs9807842	19	52376207	115	0	115	89401	0.128469	0	0.128469
GSA-rs9807848	19	7439100	0	0	0	89516	0	0	0
GSA-rs983495	19	31298043	0	0	0	89516	0	0	0
GSA-rs9917110	19	20824921	11	2	9	89505	0.0122883	0.00223424	0.0100541
GSA-rs9941484	19	54152684	5	0	5	89511	0.00558559	0	0.00558559
GSA-rs999561	19	5091847	0	0	0	89516	0	0	0
JHU_19.45320803	19	45320804	0	0	0	89516	0	0	0
JHU_19.45322779	19	45322780	0	0	0	89516	0	0	0
JHU_19.45324137	19	45324138	0	0	0	89516	0	0	0
JHU_19.49199803	19	49199804	0	0	0	89516	0	0	0
JHU_19.49200264	19	49200265	0	0	0	89516	0	0	0
JHU_19.49200337	19	49200338	0	0	0	89516	0	0	0
JHU_19.49204829	19	49204830	0	0	0	89516	0	0	0
JHU_19.49258559	19	49258560	0	0	0	89516	0	0	0
JHU_19.571780	19	571781	16	8	8	89500	0.0178739	0.00893695	0.00893695
JHU_19.572292	19	572293	29	19	10	89487	0.0323964	0.0212253	0.0111712
JHU_19.575920	19	575921	101	51	50	89415	0.112829	0.0569731	0.0558559
JHU_19.576961	19	576962	111	59	52	89405	0.124	0.06591	0.0580902
JHU_19.580153	19	580154	267	83	184	89249	0.298271	0.0927209	0.20555
JHU_19.580792	19	580793	228	84	144	89288	0.254703	0.093838	0.160865
JHU_19.582252	19	582253	104	83	21	89412	0.11618	0.0927209	0.0234595
JHU_19.5834281	19	5834282	2	1	1	89514	0.00223424	0.00111712	0.00111712
JHU_19.5843575	19	5843576	3	1	2	89513	0.00335136	0.00111712	0.00223424
MINUS2-seq-rs797046109	19	36593861	0	0	0	89516	0	0	0
RFXANK-chr19-19304760	19	19304760	0	0	0	89516	0	0	0
rs1000319	19	55046364	12	5	7	89504	0.0134054	0.00558559	0.00781983
rs1000574	19	55114775	6	5	1	89510	0.00670271	0.00558559	0.00111712
rs1001413	19	39367111	2	0	2	89514	0.00223424	0	0.00223424
rs10038	19	18892728	0	0	0	89516	0	0	0
rs1004873	19	8219833	0	0	0	89516	0	0	0
rs1005194	19	36467594	0	0	0	89516	0	0	0
rs1006359	19	34332765	0	0	0	89516	0	0	0
rs1007160	19	33353061	0	0	0	89516	0	0	0
rs1008128	19	3966520	0	0	0	89516	0	0	0
rs1008153	19	15949405	0	0	0	89516	0	0	0
rs1008328	19	36595436	0	0	0	89516	0	0	0
rs10084110	19	21821537	10	3	7	89506	0.0111712	0.00335136	0.00781983
rs1008425	19	32852145	0	0	0	89516	0	0	0
rs1008573	19	34250623	0	0	0	89516	0	0	0
rs1009214	19	49621355	0	0	0	89516	0	0	0
rs1009381	19	36537959	0	0	0	89516	0	0	0
rs1010047	19	7793502	0	0	0	89516	0	0	0
rs1010104	19	49460915	0	0	0	89516	0	0	0
rs1010425	19	51920613	1	0	1	89515	0.00111712	0	0.00111712
rs1010679	19	11207102	25	0	25	89491	0.027928	0	0.027928
rs1010693	19	46513183	0	0	0	89516	0	0	0
rs10126	19	3491368	0	0	0	89516	0	0	0
rs1013441	19	32686646	0	0	0	89516	0	0	0
rs1014767	19	58528303	0	0	0	89516	0	0	0
rs10153462	19	46782606	0	0	0	89516	0	0	0
rs10153506	19	35817896	0	0	0	89516	0	0	0
rs1015675	19	5336389	1	0	1	89515	0.00111712	0	0.00111712
rs1015902	19	15022931	0	0	0	89516	0	0	0
rs10164358	19	53474389	3	0	3	89513	0.00335136	0	0.00335136
rs1017204	19	34370583	0	0	0	89516	0	0	0
rs1017207	19	34365487	0	0	0	89516	0	0	0
rs1017382	19	31139892	0	0	0	89516	0	0	0
rs1019445	19	18453124	0	0	0	89516	0	0	0
rs1019786	19	48581142	1	0	1	89515	0.00111712	0	0.00111712
rs1020075	19	23540217	10	1	9	89506	0.0111712	0.00111712	0.0100541
rs1020947	19	56231144	1	0	1	89515	0.00111712	0	0.00111712
rs10221448	19	15209043	1	0	1	89515	0.00111712	0	0.00111712
rs102338	19	31401756	0	0	0	89516	0	0	0
rs1024625	19	1707526	5	0	5	89511	0.00558559	0	0.00558559
rs1025281	19	7440670	0	0	0	89516	0	0	0
rs1027392	19	57641146	0	0	0	89516	0	0	0
rs1031609	19	28511434	20	1	19	89496	0.0223424	0.00111712	0.0212253
rs103294	19	54797848	89	0	89	89427	0.0994236	0	0.0994236
rs1034863	19	5267751	1	0	1	89515	0.00111712	0	0.00111712
rs1034867	19	40218944	0	0	0	89516	0	0	0
rs1034917	19	5274384	1	0	1	89515	0.00111712	0	0.00111712
rs1035116	19	57131436	23	0	23	89493	0.0256937	0	0.0256937
rs1035395	19	14553995	0	0	0	89516	0	0	0
rs1035942	19	7199803	3	1	2	89513	0.00335136	0.00111712	0.00223424
rs1036231	19	55497843	2	1	1	89514	0.00223424	0.00111712	0.00111712
rs10401191	19	29792311	2	0	2	89514	0.00223424	0	0.00223424
rs10401193	19	19591066	0	0	0	89516	0	0	0
rs10401405	19	9709433	0	0	0	89516	0	0	0
rs10401445	19	11800020	1	0	1	89515	0.00111712	0	0.00111712
rs10401453	19	10137663	4	0	4	89512	0.00446847	0	0.00446847
rs10401466	19	6968670	373	212	161	89143	0.416685	0.236829	0.179856
rs10401746	19	39320960	0	0	0	89516	0	0	0
rs10401795	19	57521142	2	0	2	89514	0.00223424	0	0.00223424
rs10401802	19	55542120	2	0	2	89514	0.00223424	0	0.00223424
rs10401904	19	53120559	3	2	1	89513	0.00335136	0.00223424	0.00111712
rs10401969	19	19407718	0	0	0	89516	0	0	0
rs10402033	19	5297155	1	0	1	89515	0.00111712	0	0.00111712
rs10402035	19	15115678	0	0	0	89516	0	0	0
rs10402091	19	58397475	1	0	1	89515	0.00111712	0	0.00111712
rs10402271	19	45329214	0	0	0	89516	0	0	0
rs10402447	19	15012499	0	0	0	89516	0	0	0
rs10402560	19	53296371	10	0	10	89506	0.0111712	0	0.0111712
rs10402577	19	55810567	1	0	1	89515	0.00111712	0	0.00111712
rs10402616	19	53780432	3	1	2	89513	0.00335136	0.00111712	0.00223424
rs10402800	19	9330436	0	0	0	89516	0	0	0
rs10402864	19	4040305	0	0	0	89516	0	0	0
rs10402901	19	53440375	25	0	25	89491	0.027928	0	0.027928
rs10403021	19	30079604	1	0	1	89515	0.00111712	0	0.00111712
rs10403102	19	48317892	0	0	0	89516	0	0	0
rs10403174	19	47007231	0	0	0	89516	0	0	0
rs10403191	19	13389377	0	0	0	89516	0	0	0
rs10403312	19	53244938	5	1	4	89511	0.00558559	0.00111712	0.00446847
rs10403500	19	55003856	1	0	1	89515	0.00111712	0	0.00111712
rs10403520	19	53122521	3	2	1	89513	0.00335136	0.00223424	0.00111712
rs10403542	19	13697037	0	0	0	89516	0	0	0
rs10403594	19	19022204	0	0	0	89516	0	0	0
rs10403600	19	55803080	1	0	1	89515	0.00111712	0	0.00111712
rs10403723	19	46191828	0	0	0	89516	0	0	0
rs10403813	19	16153445	1	0	1	89515	0.00111712	0	0.00111712
rs10403877	19	37383894	1	1	0	89515	0.00111712	0.00111712	0
rs10403928	19	32070564	0	0	0	89516	0	0	0
rs10404119	19	14991963	2	0	2	89514	0.00223424	0	0.00223424
rs10404304	19	20617885	486	479	7	89030	0.54292	0.5351	0.00781983
rs10404342	19	57132238	23	0	23	89493	0.0256937	0	0.0256937
rs10404390	19	713518	0	0	0	89516	0	0	0
rs10404486	19	53284135	9	0	9	89507	0.0100541	0	0.0100541
rs10404530	19	52990568	3	1	2	89513	0.00335136	0.00111712	0.00223424
rs10404532	19	57162288	2	0	2	89514	0.00223424	0	0.00223424
rs10404696	19	18804295	0	0	0	89516	0	0	0
rs10404712	19	29224672	1	0	1	89515	0.00111712	0	0.00111712
rs10404726	19	18834514	0	0	0	89516	0	0	0
rs10404732	19	22809599	1	0	1	89515	0.00111712	0	0.00111712
rs10404733	19	46758802	0	0	0	89516	0	0	0
rs10404821	19	51161088	0	0	0	89516	0	0	0
rs10404868	19	50271924	0	0	0	89516	0	0	0
rs10404976	19	7849561	0	0	0	89516	0	0	0
rs10405071	19	45235892	1	0	1	89515	0.00111712	0	0.00111712
rs10405102	19	53570867	1	0	1	89515	0.00111712	0	0.00111712
rs10405132	19	10166233	1	0	1	89515	0.00111712	0	0.00111712
rs10405154	19	49899076	0	0	0	89516	0	0	0
rs10405167	19	6267757	0	0	0	89516	0	0	0
rs10405246	19	35768949	0	0	0	89516	0	0	0
rs10405291	19	28636459	10	1	9	89506	0.0111712	0.00111712	0.0100541
rs10405357	19	54759666	86	0	86	89430	0.0960722	0	0.0960722
rs10405462	19	789454	1	0	1	89515	0.00111712	0	0.00111712
rs10405467	19	48297228	17	0	17	89499	0.018991	0	0.018991
rs10405565	19	40349252	0	0	0	89516	0	0	0
rs10405596	19	41314720	0	0	0	89516	0	0	0
rs10405607	19	56684824	2	0	2	89514	0.00223424	0	0.00223424
rs10405652	19	9741123	0	0	0	89516	0	0	0
rs10405694	19	3342306	0	0	0	89516	0	0	0
rs10405717	19	48751808	0	0	0	89516	0	0	0
rs10405773	19	20128372	6	1	5	89510	0.00670271	0.00111712	0.00558559
rs10405913	19	20190141	6	1	5	89510	0.00670271	0.00111712	0.00558559
rs10406046	19	35040718	0	0	0	89516	0	0	0
rs10406069	19	35836530	0	0	0	89516	0	0	0
rs10406138	19	3537977	0	0	0	89516	0	0	0
rs10406174	19	3944240	1	0	1	89515	0.00111712	0	0.00111712
rs10406272	19	2495724	0	0	0	89516	0	0	0
rs10406273	19	15162030	0	0	0	89516	0	0	0
rs10406421	19	44313882	1	1	0	89515	0.00111712	0.00111712	0
rs10406539	19	35836770	0	0	0	89516	0	0	0
rs10406647	19	1546944	3	3	0	89513	0.00335136	0.00335136	0
rs10406659	19	19339646	0	0	0	89516	0	0	0
rs10406993	19	51193146	0	0	0	89516	0	0	0
rs10407035	19	39913634	0	0	0	89516	0	0	0
rs10407076	19	17920758	1	1	0	89515	0.00111712	0.00111712	0
rs10407144	19	13431565	0	0	0	89516	0	0	0
rs10407231	19	13685689	0	0	0	89516	0	0	0
rs10407295	19	5875489	0	0	0	89516	0	0	0
rs10407348	19	41953430	0	0	0	89516	0	0	0
rs10407424	19	53780966	3	1	2	89513	0.00335136	0.00111712	0.00223424
rs10407445	19	57649962	0	0	0	89516	0	0	0
rs10407463	19	53572917	1	0	1	89515	0.00111712	0	0.00111712
rs10407506	19	42549934	0	0	0	89516	0	0	0
rs10407512	19	54962131	1	0	1	89515	0.00111712	0	0.00111712
rs10407640	19	34766588	0	0	0	89516	0	0	0
rs10407646	19	50401099	0	0	0	89516	0	0	0
rs10407682	19	14975040	2	0	2	89514	0.00223424	0	0.00223424
rs10407761	19	54263422	6	0	6	89510	0.00670271	0	0.00670271
rs10407774	19	21380909	10	1	9	89506	0.0111712	0.00111712	0.0100541
rs10407843	19	28809682	6	1	5	89510	0.00670271	0.00111712	0.00558559
rs10407911	19	52376119	115	0	115	89401	0.128469	0	0.128469
rs10407916	19	30725134	0	0	0	89516	0	0	0
rs10407947	19	10633984	2	0	2	89514	0.00223424	0	0.00223424
rs10408021	19	19355908	0	0	0	89516	0	0	0
rs10408058	19	45011727	1	0	1	89515	0.00111712	0	0.00111712
rs10408105	19	14414939	0	0	0	89516	0	0	0
rs10408164	19	419407	4	1	3	89512	0.00446847	0.00111712	0.00335136
rs10408247	19	45029208	1	0	1	89515	0.00111712	0	0.00111712
rs10408406	19	5801453	1	0	1	89515	0.00111712	0	0.00111712
rs10408527	19	14658004	0	0	0	89516	0	0	0
rs10408650	19	42531185	0	0	0	89516	0	0	0
rs10408656	19	14636619	0	0	0	89516	0	0	0
rs10408676	19	15290007	1	0	1	89515	0.00111712	0	0.00111712
rs10408761	19	9349367	0	0	0	89516	0	0	0
rs10408846	19	30817913	0	0	0	89516	0	0	0
rs10408886	19	54240528	10	1	9	89506	0.0111712	0.00111712	0.0100541
rs10409055	19	8220233	0	0	0	89516	0	0	0
rs10409097	19	4844152	1	1	0	89515	0.00111712	0.00111712	0
rs10409107	19	51450678	0	0	0	89516	0	0	0
rs10409187	19	54075317	7	0	7	89509	0.00781983	0	0.00781983
rs10409277	19	43874763	0	0	0	89516	0	0	0
rs10409299	19	36324324	0	0	0	89516	0	0	0
rs10409339	19	16655808	0	0	0	89516	0	0	0
rs10409349	19	53471785	5	0	5	89511	0.00558559	0	0.00558559
rs10409461	19	17268784	1	0	1	89515	0.00111712	0	0.00111712
rs10409480	19	35273349	1	1	0	89515	0.00111712	0.00111712	0
rs10409520	19	22512477	4	0	4	89512	0.00446847	0	0.00446847
rs10409594	19	53647478	2	1	1	89514	0.00223424	0.00111712	0.00111712
rs10409603	19	8313573	0	0	0	89516	0	0	0
rs10409737	19	52443377	111	0	111	89405	0.124	0	0.124
rs10409851	19	2726199	2	0	2	89514	0.00223424	0	0.00223424
rs10409955	19	10107712	2	0	2	89514	0.00223424	0	0.00223424
rs10409962	19	51960940	2	0	2	89514	0.00223424	0	0.00223424
rs10410161	19	32560698	0	0	0	89516	0	0	0
rs10410167	19	55008518	1	0	1	89515	0.00111712	0	0.00111712
rs10410207	19	4671405	0	0	0	89516	0	0	0
rs10410213	19	53464639	6	0	6	89510	0.00670271	0	0.00670271
rs10410258	19	3592730	3	0	3	89513	0.00335136	0	0.00335136
rs10410376	19	738113	1	0	1	89515	0.00111712	0	0.00111712
rs10410382	19	55154764	8	5	3	89508	0.00893695	0.00558559	0.00335136
rs10410428	19	56501214	2	0	2	89514	0.00223424	0	0.00223424
rs10410469	19	2948243	4	2	2	89512	0.00446847	0.00223424	0.00223424
rs10410487	19	17829608	0	0	0	89516	0	0	0
rs10410488	19	7437228	0	0	0	89516	0	0	0
rs10410539	19	2917612	11	10	1	89505	0.0122883	0.0111712	0.00111712
rs10410606	19	41108975	2	0	2	89514	0.00223424	0	0.00223424
rs10410631	19	58058739	0	0	0	89516	0	0	0
rs10410689	19	51769145	1	0	1	89515	0.00111712	0	0.00111712
rs10410770	19	32902404	0	0	0	89516	0	0	0
rs10410777	19	20403541	9	4	5	89507	0.0100541	0.00446847	0.00558559
rs10410908	19	52680938	0	0	0	89516	0	0	0
rs10410943	19	8808900	0	0	0	89516	0	0	0
rs10411033	19	40975482	5	0	5	89511	0.00558559	0	0.00558559
rs10411062	19	31830712	0	0	0	89516	0	0	0
rs10411176	19	37686953	4	0	4	89512	0.00446847	0	0.00446847
rs10411195	19	20036176	5	1	4	89511	0.00558559	0.00111712	0.00446847
rs10411210	19	33532300	0	0	0	89516	0	0	0
rs10411247	19	1098883	1	1	0	89515	0.00111712	0.00111712	0
rs10411311	19	4735663	0	0	0	89516	0	0	0
rs10411314	19	45728059	1	0	1	89515	0.00111712	0	0.00111712
rs10411344	19	16520403	0	0	0	89516	0	0	0
rs10411347	19	41166954	0	0	0	89516	0	0	0
rs10411428	19	52607765	188	0	188	89328	0.210018	0	0.210018
rs10411431	19	57200340	2	0	2	89514	0.00223424	0	0.00223424
rs10411456	19	38940229	0	0	0	89516	0	0	0
rs10411547	19	2617422	0	0	0	89516	0	0	0
rs10411567	19	59076267	0	0	0	89516	0	0	0
rs10411619	19	12752425	1	1	0	89515	0.00111712	0.00111712	0
rs10411640	19	56105161	0	0	0	89516	0	0	0
rs10411676	19	7273991	1	1	0	89515	0.00111712	0.00111712	0
rs10411733	19	57790988	0	0	0	89516	0	0	0
rs10411821	19	46096132	0	0	0	89516	0	0	0
rs10411896	19	55783552	1	0	1	89515	0.00111712	0	0.00111712
rs10411936	19	16548375	0	0	0	89516	0	0	0
rs10412044	19	15794939	3	0	3	89513	0.00335136	0	0.00335136
rs10412049	19	39447119	0	0	0	89516	0	0	0
rs10412141	19	33034189	1	1	0	89515	0.00111712	0.00111712	0
rs10412191	19	40263966	0	0	0	89516	0	0	0
rs10412211	19	13591542	0	0	0	89516	0	0	0
rs10412317	19	48507720	8	5	3	89508	0.00893695	0.00558559	0.00335136
rs10412333	19	22734546	3	0	3	89513	0.00335136	0	0.00335136
rs10412466	19	7849978	0	0	0	89516	0	0	0
rs10412522	19	575255	83	39	44	89433	0.0927209	0.0435676	0.0491532
rs10412560	19	57258083	0	0	0	89516	0	0	0
rs10412605	19	16185110	1	0	1	89515	0.00111712	0	0.00111712
rs10412613	19	52712828	0	0	0	89516	0	0	0
rs10412761	19	45908461	2	1	1	89514	0.00223424	0.00111712	0.00111712
rs10412773	19	57140762	11	0	11	89505	0.0122883	0	0.0122883
rs10412792	19	29584489	2	2	0	89514	0.00223424	0.00223424	0
rs10412877	19	39891219	0	0	0	89516	0	0	0
rs10412972	19	52154905	1	0	1	89515	0.00111712	0	0.00111712
rs10413027	19	3374655	0	0	0	89516	0	0	0
rs10413089	19	45455588	0	0	0	89516	0	0	0
rs10413359	19	42271006	0	0	0	89516	0	0	0
rs10413367	19	32526017	0	0	0	89516	0	0	0
rs10413396	19	44813702	0	0	0	89516	0	0	0
rs10413445	19	32722146	0	0	0	89516	0	0	0
rs10413447	19	4575373	0	0	0	89516	0	0	0
rs10413463	19	50699504	0	0	0	89516	0	0	0
rs10413521	19	41023511	4	0	4	89512	0.00446847	0	0.00446847
rs10413611	19	48599162	1	0	1	89515	0.00111712	0	0.00111712
rs10413625	19	20731545	14	4	10	89502	0.0156397	0.00446847	0.0111712
rs10413734	19	7227871	2	1	1	89514	0.00223424	0.00111712	0.00111712
rs10413743	19	32746049	0	0	0	89516	0	0	0
rs10413826	19	57512186	0	0	0	89516	0	0	0
rs10413906	19	42285491	0	0	0	89516	0	0	0
rs10413951	19	23316143	3	0	3	89513	0.00335136	0	0.00335136
rs10413967	19	22678681	3	0	3	89513	0.00335136	0	0.00335136
rs10413979	19	2383861	3	0	3	89513	0.00335136	0	0.00335136
rs10414050	19	49027683	0	0	0	89516	0	0	0
rs10414149	19	52127744	3	1	2	89513	0.00335136	0.00111712	0.00223424
rs10414170	19	57246309	0	0	0	89516	0	0	0
rs10414250	19	9377716	0	0	0	89516	0	0	0
rs10414255	19	9237542	0	0	0	89516	0	0	0
rs10414271	19	31958905	0	0	0	89516	0	0	0
rs10414331	19	7005818	360	212	148	89156	0.402163	0.236829	0.165334
rs10414398	19	45021210	1	0	1	89515	0.00111712	0	0.00111712
rs10414428	19	47740491	0	0	0	89516	0	0	0
rs10414451	19	58131576	0	0	0	89516	0	0	0
rs10414479	19	29578081	2	2	0	89514	0.00223424	0.00223424	0
rs10414528	19	10148364	2	0	2	89514	0.00223424	0	0.00223424
rs10414598	19	34870895	0	0	0	89516	0	0	0
rs10414649	19	13600381	0	0	0	89516	0	0	0
rs10414662	19	54875323	0	0	0	89516	0	0	0
rs10414687	19	34318924	0	0	0	89516	0	0	0
rs10414691	19	51209949	0	0	0	89516	0	0	0
rs10414737	19	49171593	0	0	0	89516	0	0	0
rs10414779	19	52795985	0	0	0	89516	0	0	0
rs10414850	19	50648319	0	0	0	89516	0	0	0
rs10414890	19	40106388	0	0	0	89516	0	0	0
rs10414962	19	35310791	1	1	0	89515	0.00111712	0.00111712	0
rs10415030	19	5312177	1	0	1	89515	0.00111712	0	0.00111712
rs10415126	19	30640689	0	0	0	89516	0	0	0
rs10415188	19	5295567	1	0	1	89515	0.00111712	0	0.00111712
rs10415275	19	51215631	0	0	0	89516	0	0	0
rs10415306	19	51451046	0	0	0	89516	0	0	0
rs10415320	19	18640573	0	0	0	89516	0	0	0
rs10415354	19	14709815	1	0	1	89515	0.00111712	0	0.00111712
rs10415368	19	6516594	0	0	0	89516	0	0	0
rs10415502	19	30623221	0	0	0	89516	0	0	0
rs10415576	19	50164390	0	0	0	89516	0	0	0
rs10415595	19	19056153	0	0	0	89516	0	0	0
rs10415651	19	4687075	0	0	0	89516	0	0	0
rs10415705	19	30125153	1	0	1	89515	0.00111712	0	0.00111712
rs10415893	19	17512412	0	0	0	89516	0	0	0
rs10415938	19	14984836	2	0	2	89514	0.00223424	0	0.00223424
rs10416031	19	1095151	0	0	0	89516	0	0	0
rs10416216	19	50238780	0	0	0	89516	0	0	0
rs10416218	19	33599127	0	0	0	89516	0	0	0
rs10416265	19	33605300	0	0	0	89516	0	0	0
rs10416425	19	57665345	62	0	62	89454	0.0692614	0	0.0692614
rs10416445	19	45556662	0	0	0	89516	0	0	0
rs10416524	19	2505737	0	0	0	89516	0	0	0
rs10416527	19	55215632	2	1	1	89514	0.00223424	0.00111712	0.00111712
rs10416537	19	31074103	0	0	0	89516	0	0	0
rs10416555	19	54677897	0	0	0	89516	0	0	0
rs10416558	19	54552864	0	0	0	89516	0	0	0
rs10416583	19	16123133	1	0	1	89515	0.00111712	0	0.00111712
rs10416702	19	44446850	3	3	0	89513	0.00335136	0.00335136	0
rs10416706	19	20488698	7	0	7	89509	0.00781983	0	0.00781983
rs10416824	19	42310388	0	0	0	89516	0	0	0
rs10416825	19	14587220	0	0	0	89516	0	0	0
rs10416839	19	42280332	0	0	0	89516	0	0	0
rs10416901	19	46844891	0	0	0	89516	0	0	0
rs10416963	19	17762890	1	0	1	89515	0.00111712	0	0.00111712
rs10416999	19	48779676	0	0	0	89516	0	0	0
rs10417017	19	4212345	6	0	6	89510	0.00670271	0	0.00670271
rs10417391	19	17989420	0	0	0	89516	0	0	0
rs10417561	19	39553621	0	0	0	89516	0	0	0
rs10417707	19	35252538	1	1	0	89515	0.00111712	0.00111712	0
rs10417711	19	29928712	0	0	0	89516	0	0	0
rs10417870	19	47950295	0	0	0	89516	0	0	0
rs10417909	19	55921579	0	0	0	89516	0	0	0
rs10417916	19	22272615	19	15	4	89497	0.0212253	0.0167568	0.00446847
rs10417922	19	17615609	0	0	0	89516	0	0	0
rs10418110	19	18920592	0	0	0	89516	0	0	0
rs10418226	19	28782477	4	1	3	89512	0.00446847	0.00111712	0.00335136
rs10418237	19	2572382	0	0	0	89516	0	0	0
rs10418264	19	54298576	3	0	3	89513	0.00335136	0	0.00335136
rs10418345	19	22177755	4	0	4	89512	0.00446847	0	0.00446847
rs10418352	19	18054851	0	0	0	89516	0	0	0
rs10418380	19	7724540	0	0	0	89516	0	0	0
rs10418392	19	2484936	0	0	0	89516	0	0	0
rs10418485	19	31500379	0	0	0	89516	0	0	0
rs10418492	19	20729120	14	4	10	89502	0.0156397	0.00446847	0.0111712
rs10418551	19	51837332	2	0	2	89514	0.00223424	0	0.00223424
rs10418701	19	20915457	618	0	618	88898	0.690379	0	0.690379
rs10418706	19	21178242	9	0	9	89507	0.0100541	0	0.0100541
rs10418710	19	31147868	0	0	0	89516	0	0	0
rs10418739	19	52617298	136	0	136	89380	0.151928	0	0.151928
rs10418827	19	47146676	3	0	3	89513	0.00335136	0	0.00335136
rs10418968	19	9395584	0	0	0	89516	0	0	0
rs10418984	19	31838378	0	0	0	89516	0	0	0
rs10419113	19	58211530	0	0	0	89516	0	0	0
rs10419226	19	18803172	0	0	0	89516	0	0	0
rs10419363	19	4280186	7	0	7	89509	0.00781983	0	0.00781983
rs10419408	19	12942750	0	0	0	89516	0	0	0
rs10419435	19	56312145	2	0	2	89514	0.00223424	0	0.00223424
rs10419436	19	6057909	0	0	0	89516	0	0	0
rs10419562	19	16223287	0	0	0	89516	0	0	0
rs10419651	19	16439800	0	0	0	89516	0	0	0
rs10419661	19	47273268	0	0	0	89516	0	0	0
rs10419814	19	56211995	0	0	0	89516	0	0	0
rs10419891	19	53587370	1	0	1	89515	0.00111712	0	0.00111712
rs10419898	19	58329063	1	0	1	89515	0.00111712	0	0.00111712
rs10419976	19	55562374	1	0	1	89515	0.00111712	0	0.00111712
rs10419980	19	3685116	0	0	0	89516	0	0	0
rs10419982	19	51797119	1	0	1	89515	0.00111712	0	0.00111712
rs10420008	19	7234575	2	1	1	89514	0.00223424	0.00111712	0.00111712
rs10420097	19	58144561	0	0	0	89516	0	0	0
rs10420138	19	52704961	0	0	0	89516	0	0	0
rs10420258	19	33602757	0	0	0	89516	0	0	0
rs10420270	19	48505015	8	5	3	89508	0.00893695	0.00558559	0.00335136
rs10420284	19	3889885	3	0	3	89513	0.00335136	0	0.00335136
rs10420313	19	8651335	1	0	1	89515	0.00111712	0	0.00111712
rs10420314	19	56079858	0	0	0	89516	0	0	0
rs10420331	19	54469068	0	0	0	89516	0	0	0
rs10420439	19	51256586	14	0	14	89502	0.0156397	0	0.0156397
rs10420543	19	35897918	0	0	0	89516	0	0	0
rs10420606	19	54043183	12	6	6	89504	0.0134054	0.00670271	0.00670271
rs10420648	19	22767819	3	0	3	89513	0.00335136	0	0.00335136
rs10420653	19	29983068	0	0	0	89516	0	0	0
rs10420693	19	55830777	0	0	0	89516	0	0	0
rs10420793	19	53344701	29	0	29	89487	0.0323964	0	0.0323964
rs10420798	19	33764718	0	0	0	89516	0	0	0
rs10420813	19	31354223	1	0	1	89515	0.00111712	0	0.00111712
rs10420817	19	4605239	0	0	0	89516	0	0	0
rs10420888	19	45717615	1	0	1	89515	0.00111712	0	0.00111712
rs10420988	19	41010045	4	0	4	89512	0.00446847	0	0.00446847
rs10421020	19	15143696	0	0	0	89516	0	0	0
rs10421023	19	52009850	2	0	2	89514	0.00223424	0	0.00223424
rs10421102	19	12911425	0	0	0	89516	0	0	0
rs10421258	19	46495205	0	0	0	89516	0	0	0
rs10421273	19	29048625	3	1	2	89513	0.00335136	0.00111712	0.00223424
rs10421280	19	19973452	4	1	3	89512	0.00446847	0.00111712	0.00335136
rs10421385	19	51701891	1	0	1	89515	0.00111712	0	0.00111712
rs10421389	19	3171565	1	0	1	89515	0.00111712	0	0.00111712
rs10421474	19	40235008	0	0	0	89516	0	0	0
rs10421496	19	23707883	27	24	3	89489	0.0301622	0.0268108	0.00335136
rs10421554	19	29969698	0	0	0	89516	0	0	0
rs10421563	19	56071293	0	0	0	89516	0	0	0
rs10421642	19	57898520	1	0	1	89515	0.00111712	0	0.00111712
rs10421673	19	58112844	0	0	0	89516	0	0	0
rs10421714	19	43198035	0	0	0	89516	0	0	0
rs10421768	19	35772899	0	0	0	89516	0	0	0
rs10421783	19	32457846	0	0	0	89516	0	0	0
rs10421961	19	11666683	1	0	1	89515	0.00111712	0	0.00111712
rs10422017	19	44837246	0	0	0	89516	0	0	0
rs10422028	19	9781354	0	0	0	89516	0	0	0
rs10422063	19	12541532	1	1	0	89515	0.00111712	0.00111712	0
rs10422125	19	33663189	0	0	0	89516	0	0	0
rs10422130	19	51086098	0	0	0	89516	0	0	0
rs10422158	19	14600563	0	0	0	89516	0	0	0
rs10422305	19	13395726	0	0	0	89516	0	0	0
rs10422385	19	2013084	0	0	0	89516	0	0	0
rs10422462	19	13291901	0	0	0	89516	0	0	0
rs10422609	19	44666704	1	1	0	89515	0.00111712	0.00111712	0
rs10422645	19	40416921	0	0	0	89516	0	0	0
rs10422704	19	32240309	0	0	0	89516	0	0	0
rs10422710	19	33157401	1	1	0	89515	0.00111712	0.00111712	0
rs10422778	19	4226075	8	0	8	89508	0.00893695	0	0.00893695
rs10422824	19	54010759	182	94	88	89334	0.203316	0.105009	0.0983064
rs10422863	19	367089	2	1	1	89514	0.00223424	0.00111712	0.00111712
rs10422871	19	8789227	1	0	1	89515	0.00111712	0	0.00111712
rs10422937	19	56307723	2	0	2	89514	0.00223424	0	0.00223424
rs10422970	19	53295536	10	0	10	89506	0.0111712	0	0.0111712
rs10423041	19	21933943	181	173	8	89335	0.202198	0.193262	0.00893695
rs10423091	19	34269886	1	0	1	89515	0.00111712	0	0.00111712
rs10423092	19	9115765	0	0	0	89516	0	0	0
rs10423093	19	31780881	0	0	0	89516	0	0	0
rs10423263	19	4842723	1	1	0	89515	0.00111712	0.00111712	0
rs10423288	19	11215846	19	0	19	89497	0.0212253	0	0.0212253
rs10423556	19	21890121	11	3	8	89505	0.0122883	0.00335136	0.00893695
rs10423674	19	18817903	0	0	0	89516	0	0	0
rs10423751	19	55224967	1	0	1	89515	0.00111712	0	0.00111712
rs10423885	19	34136657	0	0	0	89516	0	0	0
rs1042389	19	41524153	0	0	0	89516	0	0	0
rs10423923	19	53332039	29	0	29	89487	0.0323964	0	0.0323964
rs10423964	19	31764851	0	0	0	89516	0	0	0
rs10424035	19	11510998	0	0	0	89516	0	0	0
rs10424113	19	58470521	0	0	0	89516	0	0	0
rs10424126	19	777986	1	0	1	89515	0.00111712	0	0.00111712
rs10424129	19	17261240	2	0	2	89514	0.00223424	0	0.00223424
rs10424191	19	31057349	0	0	0	89516	0	0	0
rs10424226	19	54107677	7	0	7	89509	0.00781983	0	0.00781983
rs10424255	19	47058986	0	0	0	89516	0	0	0
rs10424276	19	43147394	0	0	0	89516	0	0	0
rs10424296	19	3545850	0	0	0	89516	0	0	0
rs10424438	19	28832269	6	1	5	89510	0.00670271	0.00111712	0.00558559
rs10424657	19	16435011	0	0	0	89516	0	0	0
rs10424723	19	58496869	0	0	0	89516	0	0	0
rs10424865	19	14161547	0	0	0	89516	0	0	0
rs10424878	19	51374967	0	0	0	89516	0	0	0
rs10424916	19	13392865	0	0	0	89516	0	0	0
rs10424964	19	10327812	0	0	0	89516	0	0	0
rs10424969	19	55566512	2	0	2	89514	0.00223424	0	0.00223424
rs10425066	19	30326294	0	0	0	89516	0	0	0
rs10425093	19	6205825	0	0	0	89516	0	0	0
rs10425180	19	7783054	0	0	0	89516	0	0	0
rs10425203	19	53425929	46	0	46	89470	0.0513875	0	0.0513875
rs10425210	19	29792094	1	0	1	89515	0.00111712	0	0.00111712
rs10425273	19	53815718	1	0	1	89515	0.00111712	0	0.00111712
rs10425340	19	20952053	504	0	504	89012	0.563028	0	0.563028
rs10425443	19	42239178	0	0	0	89516	0	0	0
rs10425596	19	55901099	0	0	0	89516	0	0	0
rs10425599	19	14742748	1	0	1	89515	0.00111712	0	0.00111712
rs10425856	19	33852322	0	0	0	89516	0	0	0
rs10425871	19	30899282	0	0	0	89516	0	0	0
rs10425874	19	14170423	0	0	0	89516	0	0	0
rs10425935	19	29908107	0	0	0	89516	0	0	0
rs10426047	19	11760823	1	0	1	89515	0.00111712	0	0.00111712
rs10426094	19	7205240	2	1	1	89514	0.00223424	0.00111712	0.00111712
rs10426097	19	48974299	0	0	0	89516	0	0	0
rs10426177	19	56269096	1	0	1	89515	0.00111712	0	0.00111712
rs10426183	19	57756071	0	0	0	89516	0	0	0
rs10426228	19	14942624	2	0	2	89514	0.00223424	0	0.00223424
rs10426247	19	51986547	2	0	2	89514	0.00223424	0	0.00223424
rs10426280	19	3390416	0	0	0	89516	0	0	0
rs10426361	19	48518417	8	5	3	89508	0.00893695	0.00558559	0.00335136
rs10426376	19	35233027	1	1	0	89515	0.00111712	0.00111712	0
rs10426377	19	49092234	5	0	5	89511	0.00558559	0	0.00558559
rs10426462	19	54851922	10	0	10	89506	0.0111712	0	0.0111712
rs10426475	19	45211119	1	0	1	89515	0.00111712	0	0.00111712
rs10426534	19	817783	37	36	1	89479	0.0413334	0.0402163	0.00111712
rs10426664	19	55153006	10	7	3	89506	0.0111712	0.00781983	0.00335136
rs10426826	19	9107432	0	0	0	89516	0	0	0
rs10426874	19	47851021	0	0	0	89516	0	0	0
rs10426952	19	57006853	31	0	31	89485	0.0346307	0	0.0346307
rs10427021	19	7259346	1	1	0	89515	0.00111712	0.00111712	0
rs10427025	19	15253570	1	0	1	89515	0.00111712	0	0.00111712
rs10427026	19	32685150	0	0	0	89516	0	0	0
rs10432286	19	55988725	1	0	1	89515	0.00111712	0	0.00111712
rs1043673	19	55512232	2	1	1	89514	0.00223424	0.00111712	0.00111712
rs10439127	19	30858965	0	0	0	89516	0	0	0
rs10439133	19	35315264	1	1	0	89515	0.00111712	0.00111712	0
rs1044095	19	23545250	10	1	9	89506	0.0111712	0.00111712	0.0100541
rs1044250	19	8436164	0	0	0	89516	0	0	0
rs10445572	19	45767214	1	0	1	89515	0.00111712	0	0.00111712
rs1044747	19	13885024	0	0	0	89516	0	0	0
rs10460213	19	13670714	0	0	0	89516	0	0	0
rs1046040	19	1095514	0	0	0	89516	0	0	0
rs1046648	19	53116060	5	4	1	89511	0.00558559	0.00446847	0.00111712
rs10469295	19	48564927	1	0	1	89515	0.00111712	0	0.00111712
rs1047128	19	58357546	1	0	1	89515	0.00111712	0	0.00111712
rs1047598	19	6470070	0	0	0	89516	0	0	0
rs1047854	19	1481481	26	26	0	89490	0.0290451	0.0290451	0
rs104886461	19	7591645	0	0	0	89516	0	0	0
rs104894705	19	1391005	0	0	0	89516	0	0	0
rs104894708	19	40901051	5	0	5	89511	0.00558559	0	0.00558559
rs104894714	19	40901402	5	0	5	89511	0.00558559	0	0.00558559
rs104894717	19	42364887	0	0	0	89516	0	0	0
rs104894725	19	55663219	1	1	0	89515	0.00111712	0.00111712	0
rs104894727	19	55663249	1	1	0	89515	0.00111712	0.00111712	0
rs104894729	19	55663260	1	1	0	89515	0.00111712	0.00111712	0
rs104895553	19	55452313	2	0	2	89514	0.00223424	0	0.00223424
rs10500264	19	33750314	0	0	0	89516	0	0	0
rs10500276	19	35329265	1	1	0	89515	0.00111712	0.00111712	0
rs10500299	19	48722180	1	0	1	89515	0.00111712	0	0.00111712
rs10500319	19	56415965	1	0	1	89515	0.00111712	0	0.00111712
rs1050544	19	19287901	0	0	0	89516	0	0	0
rs1051303	19	41118056	2	0	2	89514	0.00223424	0	0.00223424
rs10518244	19	5308347	1	0	1	89515	0.00111712	0	0.00111712
rs10518253	19	15859712	2	0	2	89514	0.00223424	0	0.00223424
rs10518271	19	58495059	0	0	0	89516	0	0	0
rs10520416	19	48510390	8	5	3	89508	0.00893695	0.00558559	0.00335136
rs1052371	19	7112593	1	0	1	89515	0.00111712	0	0.00111712
rs1052555	19	45855524	4	1	3	89512	0.00446847	0.00111712	0.00335136
rs1053213	19	35435776	0	0	0	89516	0	0	0
rs1054060	19	6752434	0	0	0	89516	0	0	0
rs1054597	19	1782189	0	0	0	89516	0	0	0
rs1054940	19	55598724	3	0	3	89513	0.00335136	0	0.00335136
rs10553	19	33088041	1	1	0	89515	0.00111712	0.00111712	0
rs1056176	19	16151223	1	0	1	89515	0.00111712	0	0.00111712
rs1056185	19	53117531	5	4	1	89511	0.00558559	0.00446847	0.00111712
rs1056452	19	55149254	10	7	3	89506	0.0111712	0.00781983	0.00335136
rs1058205	19	51363398	0	0	0	89516	0	0	0
rs1058511	19	55859439	0	0	0	89516	0	0	0
rs1059211	19	55559740	2	0	2	89514	0.00223424	0	0.00223424
rs1059849	19	10370654	0	0	0	89516	0	0	0
rs1060463	19	16025176	0	0	0	89516	0	0	0
rs1060880	19	44515352	1	1	0	89515	0.00111712	0.00111712	0
rs1061151	19	405568	4	1	3	89512	0.00446847	0.00111712	0.00335136
rs1061273	19	5142817	0	0	0	89516	0	0	0
rs1061768	19	44352639	1	1	0	89515	0.00111712	0.00111712	0
rs1062708	19	49513273	0	0	0	89516	0	0	0
rs1063973	19	52091782	4	1	3	89512	0.00446847	0.00111712	0.00335136
rs1064349	19	34264354	1	0	1	89515	0.00111712	0	0.00111712
rs1064395	19	19361735	0	0	0	89516	0	0	0
rs1064491	19	43372386	4	0	4	89512	0.00446847	0	0.00446847
rs1075733	19	29324460	1	0	1	89515	0.00111712	0	0.00111712
rs1076235	19	18775077	0	0	0	89516	0	0	0
rs1076362	19	42091163	0	0	0	89516	0	0	0
rs1076402	19	32692005	0	0	0	89516	0	0	0
rs1077340	19	8032680	0	0	0	89516	0	0	0
rs1077446	19	293913	2	1	1	89514	0.00223424	0.00111712	0.00111712
rs10775532	19	39294769	1	0	1	89515	0.00111712	0	0.00111712
rs10775546	19	46267534	0	0	0	89516	0	0	0
rs10775614	19	10867219	0	0	0	89516	0	0	0
rs10775622	19	17230199	4	0	4	89512	0.00446847	0	0.00446847
rs1077667	19	6668972	0	0	0	89516	0	0	0
rs1078000	19	17621508	0	0	0	89516	0	0	0
rs1078373	19	31801130	0	0	0	89516	0	0	0
rs1078962	19	56666151	2	0	2	89514	0.00223424	0	0.00223424
rs1079271	19	46080275	0	0	0	89516	0	0	0
rs10853728	19	39745146	0	0	0	89516	0	0	0
rs10853730	19	40404633	0	0	0	89516	0	0	0
rs10853784	19	47793185	0	0	0	89516	0	0	0
rs10853822	19	51247694	0	0	0	89516	0	0	0
rs10853828	19	51766397	1	0	1	89515	0.00111712	0	0.00111712
rs10853855	19	53232293	4	1	3	89512	0.00446847	0.00111712	0.00335136
rs10853858	19	53716278	3	1	2	89513	0.00335136	0.00111712	0.00223424
rs10853866	19	54285156	6	0	6	89510	0.00670271	0	0.00670271
rs10853873	19	55079337	5	5	0	89511	0.00558559	0.00558559	0
rs10853894	19	57933570	1	0	1	89515	0.00111712	0	0.00111712
rs10853898	19	58023114	0	0	0	89516	0	0	0
rs10853929	19	34258707	0	0	0	89516	0	0	0
rs10853940	19	35046868	0	0	0	89516	0	0	0
rs10853952	19	1163934	9	8	1	89507	0.0100541	0.00893695	0.00111712
rs10853967	19	3912951	3	0	3	89513	0.00335136	0	0.00335136
rs10853977	19	4842959	1	1	0	89515	0.00111712	0.00111712	0
rs10853988	19	607735	52	49	3	89464	0.0580902	0.0547388	0.00335136
rs10854058	19	21858846	11	3	8	89505	0.0122883	0.00335136	0.00893695
rs10854122	19	13284603	0	0	0	89516	0	0	0
rs10854125	19	13664436	0	0	0	89516	0	0	0
rs10854135	19	15001642	1	0	1	89515	0.00111712	0	0.00111712
rs109083	19	13859267	0	0	0	89516	0	0	0
rs10995	19	46030154	0	0	0	89516	0	0	0
rs1102156	19	34338787	0	0	0	89516	0	0	0
rs1103851	19	33146414	1	1	0	89515	0.00111712	0.00111712	0
rs1107920	19	33690696	0	0	0	89516	0	0	0
rs11083462	19	38959680	0	0	0	89516	0	0	0
rs11083515	19	39697974	0	0	0	89516	0	0	0
rs11083532	19	40170103	0	0	0	89516	0	0	0
rs11083565	19	41175149	0	0	0	89516	0	0	0
rs11083635	19	42171906	0	0	0	89516	0	0	0
rs11083654	19	29235810	1	0	1	89515	0.00111712	0	0.00111712
rs11083709	19	29350969	1	0	1	89515	0.00111712	0	0.00111712
rs11083711	19	44001379	0	0	0	89516	0	0	0
rs11083726	19	29388987	1	0	1	89515	0.00111712	0	0.00111712
rs11083783	19	46358678	0	0	0	89516	0	0	0
rs11083846	19	47207654	0	0	0	89516	0	0	0
rs11083877	19	47924460	0	0	0	89516	0	0	0
rs11083899	19	48336188	0	0	0	89516	0	0	0
rs11083944	19	49072265	5	0	5	89511	0.00558559	0	0.00558559
rs11083952	19	29895846	0	0	0	89516	0	0	0
rs11083990	19	50427540	1	0	1	89515	0.00111712	0	0.00111712
rs11084015	19	50943036	0	0	0	89516	0	0	0
rs11084024	19	51228634	0	0	0	89516	0	0	0
rs11084040	19	51441759	0	0	0	89516	0	0	0
rs11084049	19	51548045	7	0	7	89509	0.00781983	0	0.00781983
rs11084055	19	51696472	0	0	0	89516	0	0	0
rs11084067	19	51780994	1	0	1	89515	0.00111712	0	0.00111712
rs11084088	19	52064542	2	0	2	89514	0.00223424	0	0.00223424
rs1108414	19	294457	2	1	1	89514	0.00223424	0.00111712	0.00111712
rs11084162	19	52938417	1	0	1	89515	0.00111712	0	0.00111712
rs11084232	19	53784647	2	0	2	89514	0.00223424	0	0.00223424
rs11084235	19	53799659	2	0	2	89514	0.00223424	0	0.00223424
rs11084246	19	53939586	175	108	67	89341	0.195496	0.120649	0.074847
rs11084330	19	54844480	80	0	80	89436	0.0893695	0	0.0893695
rs11084333	19	54888703	0	0	0	89516	0	0	0
rs11084340	19	54949792	0	0	0	89516	0	0	0
rs11084367	19	55213281	2	1	1	89514	0.00223424	0.00111712	0.00111712
rs11084415	19	30597507	0	0	0	89516	0	0	0
rs11084417	19	56411178	1	0	1	89515	0.00111712	0	0.00111712
rs11084422	19	56548392	2	0	2	89514	0.00223424	0	0.00223424
rs11084425	19	56698547	1	0	1	89515	0.00111712	0	0.00111712
rs11084455	19	57145772	2	0	2	89514	0.00223424	0	0.00223424
rs11084586	19	31961928	0	0	0	89516	0	0	0
rs11084705	19	33572763	0	0	0	89516	0	0	0
rs11084753	19	34322137	0	0	0	89516	0	0	0
rs11084786	19	35282181	1	1	0	89515	0.00111712	0.00111712	0
rs11084790	19	28496053	21	1	20	89495	0.0234595	0.00111712	0.0223424
rs11084794	19	35470408	0	0	0	89516	0	0	0
rs11084810	19	35790645	0	0	0	89516	0	0	0
rs11084831	19	36319706	0	0	0	89516	0	0	0
rs11084849	19	36661889	0	0	0	89516	0	0	0
rs11084896	19	1516557	23	23	0	89493	0.0256937	0.0256937	0
rs11084904	19	1625811	0	0	0	89516	0	0	0
rs11084906	19	1695176	2	0	2	89514	0.00223424	0	0.00223424
rs11084925	19	2003029	0	0	0	89516	0	0	0
rs11084931	19	2319153	0	0	0	89516	0	0	0
rs11084940	19	2433890	0	0	0	89516	0	0	0
rs11084943	19	2503628	0	0	0	89516	0	0	0
rs11085007	19	3267304	2	0	2	89514	0.00223424	0	0.00223424
rs11085070	19	4353174	2	0	2	89514	0.00223424	0	0.00223424
rs11085082	19	513350	26	2	24	89490	0.0290451	0.00223424	0.0268108
rs11085096	19	4783024	0	0	0	89516	0	0	0
rs11085118	19	5214158	0	0	0	89516	0	0	0
rs11085120	19	5270931	1	0	1	89515	0.00111712	0	0.00111712
rs11085151	19	642839	70	68	2	89446	0.0781983	0.0759641	0.00223424
rs11085169	19	6300023	0	0	0	89516	0	0	0
rs11085204	19	6808762	0	0	0	89516	0	0	0
rs11085226	19	799770	9	8	1	89507	0.0100541	0.00893695	0.00111712
rs11085233	19	1007353	65	64	1	89451	0.0726127	0.0714956	0.00111712
rs11085268	19	19813019	4	0	4	89512	0.00446847	0	0.00446847
rs11085270	19	19824850	4	0	4	89512	0.00446847	0	0.00446847
rs11085336	19	20478535	8	2	6	89508	0.00893695	0.00223424	0.00670271
rs11085403	19	21107489	9	0	9	89507	0.0100541	0	0.0100541
rs11085423	19	21206463	9	0	9	89507	0.0100541	0	0.0100541
rs11085532	19	10117024	3	0	3	89513	0.00335136	0	0.00335136
rs11085554	19	10160578	2	0	2	89514	0.00223424	0	0.00223424
rs11085777	19	9003645	1	1	0	89515	0.00111712	0.00111712	0
rs11085780	19	9020666	1	1	0	89515	0.00111712	0.00111712	0
rs11085824	19	13001547	0	0	0	89516	0	0	0
rs11085841	19	13387250	0	0	0	89516	0	0	0
rs11085844	19	13452658	0	0	0	89516	0	0	0
rs11085852	19	13574728	0	0	0	89516	0	0	0
rs11085866	19	13696737	0	0	0	89516	0	0	0
rs11085903	19	14766584	1	0	1	89515	0.00111712	0	0.00111712
rs11085908	19	14822559	0	0	0	89516	0	0	0
rs11085928	19	15104110	0	0	0	89516	0	0	0
rs11085954	19	15594019	1	0	1	89515	0.00111712	0	0.00111712
rs11086003	19	15973582	0	0	0	89516	0	0	0
rs11086020	19	16153577	1	0	1	89515	0.00111712	0	0.00111712
rs11086023	19	16200378	0	0	0	89516	0	0	0
rs11086039	19	17026448	2	0	2	89514	0.00223424	0	0.00223424
rs11086050	19	17115722	4	0	4	89512	0.00446847	0	0.00446847
rs11086074	19	17619767	0	0	0	89516	0	0	0
rs11086080	19	17927041	1	1	0	89515	0.00111712	0.00111712	0
rs111033610	19	41352941	4	0	4	89512	0.00446847	0	0.00446847
rs111228486	19	13465689	0	0	0	89516	0	0	0
rs111240399	19	9907661	0	0	0	89516	0	0	0
rs111261436	19	38773066	0	0	0	89516	0	0	0
rs111340997	19	14728898	1	0	1	89515	0.00111712	0	0.00111712
rs111367282	19	45266935	0	0	0	89516	0	0	0
rs111429002	19	30089432	1	0	1	89515	0.00111712	0	0.00111712
rs1114312	19	15258504	1	0	1	89515	0.00111712	0	0.00111712
rs111483219	19	51164411	0	0	0	89516	0	0	0
rs11150	19	2997897	2	0	2	89514	0.00223424	0	0.00223424
rs111504940	19	54919859	0	0	0	89516	0	0	0
rs111520102	19	51268940	2	0	2	89514	0.00223424	0	0.00223424
rs111581916	19	4275701	7	0	7	89509	0.00781983	0	0.00781983
rs111583246	19	38732251	1	0	1	89515	0.00111712	0	0.00111712
rs111619257	19	16811071	0	0	0	89516	0	0	0
rs111643510	19	19684181	0	0	0	89516	0	0	0
rs111656848	19	53786347	2	0	2	89514	0.00223424	0	0.00223424
rs111688272	19	388012	3	1	2	89513	0.00335136	0.00111712	0.00223424
rs111738447	19	51470486	0	0	0	89516	0	0	0
rs111773256	19	1228260	356	345	11	89160	0.397694	0.385406	0.0122883
rs111775836	19	54475270	0	0	0	89516	0	0	0
rs111787128	19	17114705	4	0	4	89512	0.00446847	0	0.00446847
rs111816487	19	385465	3	1	2	89513	0.00335136	0.00111712	0.00223424
rs111823018	19	35183211	1	1	0	89515	0.00111712	0.00111712	0
rs111850362	19	11524742	0	0	0	89516	0	0	0
rs111855056	19	1023847	65	64	1	89451	0.0726127	0.0714956	0.00111712
rs111880809	19	48029753	0	0	0	89516	0	0	0
rs111888148	19	38946103	0	0	0	89516	0	0	0
rs112013480	19	56702440	0	0	0	89516	0	0	0
rs112014012	19	19331858	0	0	0	89516	0	0	0
rs112030927	19	31042484	1	0	1	89515	0.00111712	0	0.00111712
rs112236524	19	361942	2	1	1	89514	0.00223424	0.00111712	0.00111712
rs112256404	19	49505313	0	0	0	89516	0	0	0
rs1122608	19	11163601	1	0	1	89515	0.00111712	0	0.00111712
rs112363595	19	57172241	2	0	2	89514	0.00223424	0	0.00223424
rs1123975	19	53562268	0	0	0	89516	0	0	0
rs112408081	19	50762024	2	0	2	89514	0.00223424	0	0.00223424
rs112409210	19	53808067	1	0	1	89515	0.00111712	0	0.00111712
rs112418024	19	692790	2	1	1	89514	0.00223424	0.00111712	0.00111712
rs112428752	19	2864737	1	0	1	89515	0.00111712	0	0.00111712
rs1124706	19	5354440	1	0	1	89515	0.00111712	0	0.00111712
rs112484514	19	56685337	2	0	2	89514	0.00223424	0	0.00223424
rs112525800	19	56030250	3	0	3	89513	0.00335136	0	0.00335136
rs112533951	19	28640442	10	1	9	89506	0.0111712	0.00111712	0.0100541
rs112540795	19	12908785	0	0	0	89516	0	0	0
rs112542526	19	38984156	0	0	0	89516	0	0	0
rs112563513	19	38989863	0	0	0	89516	0	0	0
rs112586554	19	2730354	2	0	2	89514	0.00223424	0	0.00223424
rs112590975	19	44467481	3	3	0	89513	0.00335136	0.00335136	0
rs11259990	19	8634766	1	0	1	89515	0.00111712	0	0.00111712
rs11259994	19	8681588	1	0	1	89515	0.00111712	0	0.00111712
rs11260008	19	7429165	0	0	0	89516	0	0	0
rs11260030	19	7846781	0	0	0	89516	0	0	0
rs11260062	19	8214970	0	0	0	89516	0	0	0
rs112607000	19	17538336	0	0	0	89516	0	0	0
rs112626308	19	54518382	0	0	0	89516	0	0	0
rs112640411	19	2723612	2	0	2	89514	0.00223424	0	0.00223424
rs1126510	19	47123783	3	0	3	89513	0.00335136	0	0.00335136
rs1126757	19	55879872	0	0	0	89516	0	0	0
rs1127090	19	40486606	0	0	0	89516	0	0	0
rs112724622	19	30619897	0	0	0	89516	0	0	0
rs112744944	19	15050558	0	0	0	89516	0	0	0
rs112783430	19	58185117	0	0	0	89516	0	0	0
rs112807920	19	5692212	2	0	2	89514	0.00223424	0	0.00223424
rs112840592	19	1722121	0	0	0	89516	0	0	0
rs112866986	19	11646927	1	0	1	89515	0.00111712	0	0.00111712
rs112895297	19	35250448	1	1	0	89515	0.00111712	0.00111712	0
rs1129376	19	36828217	1	0	1	89515	0.00111712	0	0.00111712
rs1129460	19	50046473	0	0	0	89516	0	0	0
rs112946611	19	47854894	0	0	0	89516	0	0	0
rs112949028	19	45253540	0	0	0	89516	0	0	0
rs112997235	19	53188795	2	1	1	89514	0.00223424	0.00111712	0.00111712
rs113072853	19	52468562	116	0	116	89400	0.129586	0	0.129586
rs113105695	19	49371216	1	0	1	89515	0.00111712	0	0.00111712
rs113161508	19	41555778	0	0	0	89516	0	0	0
rs1131620	19	41117869	2	0	2	89514	0.00223424	0	0.00223424
rs113178522	19	31334827	1	0	1	89515	0.00111712	0	0.00111712
rs1131882	19	3595923	2	0	2	89514	0.00223424	0	0.00223424
rs113230860	19	954677	28	27	1	89488	0.0312793	0.0301622	0.00111712
rs113242419	19	15112018	0	0	0	89516	0	0	0
rs113272212	19	12734669	1	1	0	89515	0.00111712	0.00111712	0
rs113285057	19	54383994	0	0	0	89516	0	0	0
rs113288603	19	41362293	43	0	43	89473	0.0480361	0	0.0480361
rs113297982	19	15207968	1	0	1	89515	0.00111712	0	0.00111712
rs1133145	19	53666745	2	1	1	89514	0.00223424	0.00111712	0.00111712
rs1133190	19	45818835	0	0	0	89516	0	0	0
rs113327157	19	53822773	2	0	2	89514	0.00223424	0	0.00223424
rs1133330	19	12772090	0	0	0	89516	0	0	0
rs1133378	19	7573287	0	0	0	89516	0	0	0
rs1133692	19	2520716	1	0	1	89515	0.00111712	0	0.00111712
rs113440665	19	51811647	1	0	1	89515	0.00111712	0	0.00111712
rs113482215	19	57179951	2	0	2	89514	0.00223424	0	0.00223424
rs113502859	19	18019349	0	0	0	89516	0	0	0
rs113531904	19	12053402	0	0	0	89516	0	0	0
rs113540509	19	36002405	0	0	0	89516	0	0	0
rs113545799	19	46924794	0	0	0	89516	0	0	0
rs113577294	19	43624901	2	0	2	89514	0.00223424	0	0.00223424
rs113585839	19	55118577	6	5	1	89510	0.00670271	0.00558559	0.00111712
rs1136888	19	8536754	0	0	0	89516	0	0	0
rs113701136	19	30277729	0	0	0	89516	0	0	0
rs113739665	19	362108	2	1	1	89514	0.00223424	0.00111712	0.00111712
rs1137915	19	1587458	3	3	0	89513	0.00335136	0.00335136	0
rs113907785	19	52567323	177	0	177	89339	0.19773	0	0.19773
rs113955961	19	3047258	2	0	2	89514	0.00223424	0	0.00223424
rs113958500	19	49657423	0	0	0	89516	0	0	0
rs113970199	19	55471814	2	0	2	89514	0.00223424	0	0.00223424
rs1140855	19	15770700	1	0	1	89515	0.00111712	0	0.00111712
rs114243970	19	5352332	1	0	1	89515	0.00111712	0	0.00111712
rs114493273	19	48479774	6	5	1	89510	0.00670271	0.00558559	0.00111712
rs114494100	19	14720047	1	0	1	89515	0.00111712	0	0.00111712
rs114521193	19	35571482	1	0	1	89515	0.00111712	0	0.00111712
rs114566153	19	38930495	0	0	0	89516	0	0	0
rs114586838	19	10009386	1	0	1	89515	0.00111712	0	0.00111712
rs114614802	19	1054324	1	0	1	89515	0.00111712	0	0.00111712
rs114615449	19	36336398	0	0	0	89516	0	0	0
rs11466345	19	41843461	0	0	0	89516	0	0	0
rs114745264	19	51552513	2	0	2	89514	0.00223424	0	0.00223424
rs114787084	19	1063624	1	0	1	89515	0.00111712	0	0.00111712
rs114818821	19	13519452	0	0	0	89516	0	0	0
rs114900627	19	7540659	0	0	0	89516	0	0	0
rs11490542	19	6573967	0	0	0	89516	0	0	0
rs115019972	19	50783605	1	0	1	89515	0.00111712	0	0.00111712
rs115029695	19	15302307	1	0	1	89515	0.00111712	0	0.00111712
rs115039557	19	9289278	0	0	0	89516	0	0	0
rs115090201	19	40909664	4	0	4	89512	0.00446847	0	0.00446847
rs1150920	19	51014701	1	0	1	89515	0.00111712	0	0.00111712
rs115259839	19	50367315	0	0	0	89516	0	0	0
rs115294372	19	10842385	0	0	0	89516	0	0	0
rs115324356	19	1949420	0	0	0	89516	0	0	0
rs115326723	19	54419539	0	0	0	89516	0	0	0
rs115338183	19	18899986	0	0	0	89516	0	0	0
rs115338345	19	46176130	0	0	0	89516	0	0	0
rs115349677	19	33797172	0	0	0	89516	0	0	0
rs11537711	19	46216642	0	0	0	89516	0	0	0
rs11541192	19	49377424	0	0	0	89516	0	0	0
rs115426049	19	20599816	418	411	7	89098	0.466956	0.459136	0.00781983
rs115437500	19	33237871	0	0	0	89516	0	0	0
rs115450421	19	46181466	0	0	0	89516	0	0	0
rs115491028	19	8150277	1	1	0	89515	0.00111712	0.00111712	0
rs11549920	19	51379556	0	0	0	89516	0	0	0
rs11550016	19	48220012	0	0	0	89516	0	0	0
rs115529019	19	12752655	1	1	0	89515	0.00111712	0.00111712	0
rs115550680	19	1050420	1	0	1	89515	0.00111712	0	0.00111712
rs11559024	19	45821183	0	0	0	89516	0	0	0
rs11564538	19	48601512	1	0	1	89515	0.00111712	0	0.00111712
rs11564555	19	48591898	1	0	1	89515	0.00111712	0	0.00111712
rs11564618	19	48571181	1	0	1	89515	0.00111712	0	0.00111712
rs11564671	19	48551870	6	5	1	89510	0.00670271	0.00558559	0.00111712
rs11569428	19	6709089	0	0	0	89516	0	0	0
rs11569523	19	6689042	0	0	0	89516	0	0	0
rs11569562	19	6678753	0	0	0	89516	0	0	0
rs115707451	19	51227161	0	0	0	89516	0	0	0
rs115712462	19	5492927	0	0	0	89516	0	0	0
rs115718556	19	41133653	0	0	0	89516	0	0	0
rs115723660	19	40526454	0	0	0	89516	0	0	0
rs11574565	19	55172157	8	5	3	89508	0.00893695	0.00558559	0.00335136
rs11574596	19	55182399	3	1	2	89513	0.00335136	0.00111712	0.00223424
rs11574599	19	55183414	3	1	2	89513	0.00335136	0.00111712	0.00223424
rs11574607	19	54803979	85	0	85	89431	0.0949551	0	0.0949551
rs11574685	19	15166997	0	0	0	89516	0	0	0
rs1157488	19	35032272	0	0	0	89516	0	0	0
rs1157615	19	17768818	0	0	0	89516	0	0	0
rs115776071	19	49987053	1	0	1	89515	0.00111712	0	0.00111712
rs115807597	19	10113352	2	0	2	89514	0.00223424	0	0.00223424
rs115815874	19	41622241	0	0	0	89516	0	0	0
rs115828351	19	20945790	510	0	510	89006	0.569731	0	0.569731
rs115872852	19	15289896	1	0	1	89515	0.00111712	0	0.00111712
rs115881343	19	45403216	0	0	0	89516	0	0	0
rs115968490	19	5699110	2	0	2	89514	0.00223424	0	0.00223424
rs115976159	19	36334399	0	0	0	89516	0	0	0
rs116005784	19	41115450	2	0	2	89514	0.00223424	0	0.00223424
rs116013644	19	41209688	0	0	0	89516	0	0	0
rs116056529	19	837022	39	36	3	89477	0.0435676	0.0402163	0.00335136
rs1160985	19	45403412	0	0	0	89516	0	0	0
rs11615	19	45923653	1	0	1	89515	0.00111712	0	0.00111712
rs116211475	19	8329038	0	0	0	89516	0	0	0
rs116279428	19	54670143	0	0	0	89516	0	0	0
rs116309626	19	49717796	0	0	0	89516	0	0	0
rs116368403	19	41600254	0	0	0	89516	0	0	0
rs116376596	19	52682791	0	0	0	89516	0	0	0
rs116448296	19	20789078	12	2	10	89504	0.0134054	0.00223424	0.0111712
rs11665682	19	51567310	0	0	0	89516	0	0	0
rs11665738	19	51148581	0	0	0	89516	0	0	0
rs11665748	19	51354397	0	0	0	89516	0	0	0
rs11665792	19	54111610	7	0	7	89509	0.00781983	0	0.00781983
rs11665811	19	56307810	2	0	2	89514	0.00223424	0	0.00223424
rs11665834	19	57213281	2	0	2	89514	0.00223424	0	0.00223424
rs11665872	19	56161898	0	0	0	89516	0	0	0
rs11665903	19	36652185	0	0	0	89516	0	0	0
rs11666025	19	23408129	9	1	8	89507	0.0100541	0.00111712	0.00893695
rs11666105	19	49445817	0	0	0	89516	0	0	0
rs11666141	19	15434382	1	0	1	89515	0.00111712	0	0.00111712
rs11666147	19	16197432	0	0	0	89516	0	0	0
rs11666160	19	16006879	0	0	0	89516	0	0	0
rs11666216	19	58908540	0	0	0	89516	0	0	0
rs11666272	19	47658320	2	0	2	89514	0.00223424	0	0.00223424
rs11666281	19	18234588	2	0	2	89514	0.00223424	0	0.00223424
rs11666297	19	29040865	3	1	2	89513	0.00335136	0.00111712	0.00223424
rs11666310	19	9120442	0	0	0	89516	0	0	0
rs11666311	19	46637100	0	0	0	89516	0	0	0
rs11666324	19	17562969	0	0	0	89516	0	0	0
rs11666328	19	50735340	1	0	1	89515	0.00111712	0	0.00111712
rs11666341	19	52601399	189	0	189	89327	0.211135	0	0.211135
rs11666402	19	10219076	0	0	0	89516	0	0	0
rs11666474	19	52673401	0	0	0	89516	0	0	0
rs11666518	19	10888624	0	0	0	89516	0	0	0
rs11666561	19	53397248	48	0	48	89468	0.0536217	0	0.0536217
rs11666579	19	17590281	0	0	0	89516	0	0	0
rs11666589	19	6594602	1	0	1	89515	0.00111712	0	0.00111712
rs11666596	19	9110979	0	0	0	89516	0	0	0
rs11666630	19	31972641	0	0	0	89516	0	0	0
rs11666664	19	28712130	6	1	5	89510	0.00670271	0.00111712	0.00558559
rs11666685	19	3319781	1	0	1	89515	0.00111712	0	0.00111712
rs11666718	19	20084681	6	1	5	89510	0.00670271	0.00111712	0.00558559
rs11666735	19	55396913	2	1	1	89514	0.00223424	0.00111712	0.00111712
rs11666752	19	47527026	0	0	0	89516	0	0	0
rs11666779	19	15575801	1	0	1	89515	0.00111712	0	0.00111712
rs11666780	19	39853527	0	0	0	89516	0	0	0
rs11666859	19	30858084	0	0	0	89516	0	0	0
rs11666866	19	8285607	0	0	0	89516	0	0	0
rs11666913	19	8285730	0	0	0	89516	0	0	0
rs11666934	19	1744203	0	0	0	89516	0	0	0
rs11666940	19	18083209	1	0	1	89515	0.00111712	0	0.00111712
rs11666982	19	41531368	0	0	0	89516	0	0	0
rs11666986	19	13380931	0	0	0	89516	0	0	0
rs11667049	19	5421962	6	0	6	89510	0.00670271	0	0.00670271
rs11667051	19	1531512	3	3	0	89513	0.00335136	0.00335136	0
rs11667052	19	57036012	29	0	29	89487	0.0323964	0	0.0323964
rs11667062	19	15013990	0	0	0	89516	0	0	0
rs11667105	19	55509865	2	1	1	89514	0.00223424	0.00111712	0.00111712
rs11667175	19	54130466	7	0	7	89509	0.00781983	0	0.00781983
rs11667187	19	46948243	0	0	0	89516	0	0	0
rs11667269	19	6522134	0	0	0	89516	0	0	0
rs11667371	19	2976724	2	0	2	89514	0.00223424	0	0.00223424
rs11667393	19	49662027	0	0	0	89516	0	0	0
rs11667507	19	32517532	0	0	0	89516	0	0	0
rs11667579	19	455661	3	1	2	89513	0.00335136	0.00111712	0.00223424
rs11667630	19	10229297	1	0	1	89515	0.00111712	0	0.00111712
rs11667742	19	53486249	1	0	1	89515	0.00111712	0	0.00111712
rs11667766	19	36071771	0	0	0	89516	0	0	0
rs11667789	19	51595776	0	0	0	89516	0	0	0
rs11667881	19	33054934	1	1	0	89515	0.00111712	0.00111712	0
rs11667918	19	17232499	5	0	5	89511	0.00558559	0	0.00558559
rs11668004	19	57674644	57	0	57	89459	0.0636758	0	0.0636758
rs11668013	19	29898144	0	0	0	89516	0	0	0
rs11668037	19	32882222	0	0	0	89516	0	0	0
rs11668189	19	54754103	92	0	92	89424	0.102775	0	0.102775
rs11668226	19	3609677	0	0	0	89516	0	0	0
rs11668258	19	53380857	48	0	48	89468	0.0536217	0	0.0536217
rs11668282	19	30478431	1	0	1	89515	0.00111712	0	0.00111712
rs11668336	19	33779800	0	0	0	89516	0	0	0
rs11668344	19	55833664	0	0	0	89516	0	0	0
rs11668385	19	44040807	0	0	0	89516	0	0	0
rs11668391	19	30092528	1	0	1	89515	0.00111712	0	0.00111712
rs11668398	19	7782629	0	0	0	89516	0	0	0
rs11668429	19	10616303	0	0	0	89516	0	0	0
rs11668444	19	13076186	0	0	0	89516	0	0	0
rs11668477	19	11195030	25	0	25	89491	0.027928	0	0.027928
rs11668502	19	16860084	0	0	0	89516	0	0	0
rs11668526	19	54749060	92	0	92	89424	0.102775	0	0.102775
rs11668530	19	52001485	2	0	2	89514	0.00223424	0	0.00223424
rs11668555	19	267213	1	0	1	89515	0.00111712	0	0.00111712
rs11668745	19	49292195	0	0	0	89516	0	0	0
rs11668751	19	7251842	1	1	0	89515	0.00111712	0.00111712	0
rs11668765	19	30363607	1	0	1	89515	0.00111712	0	0.00111712
rs11668793	19	43976706	0	0	0	89516	0	0	0
rs11668832	19	1812682	0	0	0	89516	0	0	0
rs11668867	19	17713984	0	0	0	89516	0	0	0
rs11669012	19	22675183	4	0	4	89512	0.00446847	0	0.00446847
rs11669016	19	28604705	14	1	13	89502	0.0156397	0.00111712	0.0145225
rs11669029	19	54596619	0	0	0	89516	0	0	0
rs11669065	19	14833064	0	0	0	89516	0	0	0
rs11669133	19	11092139	0	0	0	89516	0	0	0
rs11669174	19	28443974	196	158	38	89320	0.218955	0.176505	0.0424505
rs11669216	19	31962296	0	0	0	89516	0	0	0
rs11669242	19	31087575	0	0	0	89516	0	0	0
rs11669309	19	29892297	1	0	1	89515	0.00111712	0	0.00111712
rs11669431	19	54903416	0	0	0	89516	0	0	0
rs11669442	19	46374557	0	0	0	89516	0	0	0
rs11669497	19	17111674	4	0	4	89512	0.00446847	0	0.00446847
rs11669519	19	614967	74	71	3	89442	0.0826668	0.0793154	0.00335136
rs11669592	19	3318510	2	0	2	89514	0.00223424	0	0.00223424
rs11669613	19	54897932	0	0	0	89516	0	0	0
rs11669619	19	54183482	6	0	6	89510	0.00670271	0	0.00670271
rs11669635	19	34911710	0	0	0	89516	0	0	0
rs11669679	19	42985972	0	0	0	89516	0	0	0
rs11669705	19	3423339	0	0	0	89516	0	0	0
rs11669716	19	54549548	0	0	0	89516	0	0	0
rs11669727	19	46672197	0	0	0	89516	0	0	0
rs11669988	19	19254925	0	0	0	89516	0	0	0
rs11669991	19	56750359	22	1	21	89494	0.0245766	0.00111712	0.0234595
rs11670064	19	14447600	0	0	0	89516	0	0	0
rs116700999	19	45301160	0	0	0	89516	0	0	0
rs11670276	19	17594066	0	0	0	89516	0	0	0
rs11670284	19	56421775	1	0	1	89515	0.00111712	0	0.00111712
rs11670297	19	47081250	0	0	0	89516	0	0	0
rs11670333	19	2485656	0	0	0	89516	0	0	0
rs11670364	19	53601172	2	0	2	89514	0.00223424	0	0.00223424
rs11670370	19	18341756	1	0	1	89515	0.00111712	0	0.00111712
rs11670375	19	46148237	1	0	1	89515	0.00111712	0	0.00111712
rs11670504	19	10546771	0	0	0	89516	0	0	0
rs11670521	19	54911224	0	0	0	89516	0	0	0
rs11670522	19	46885977	0	0	0	89516	0	0	0
rs11670563	19	35845347	0	0	0	89516	0	0	0
rs11670567	19	52240318	0	0	0	89516	0	0	0
rs11670591	19	3801556	23	0	23	89493	0.0256937	0	0.0256937
rs11670662	19	14384935	0	0	0	89516	0	0	0
rs11670669	19	50751798	1	0	1	89515	0.00111712	0	0.00111712
rs11670714	19	11918878	0	0	0	89516	0	0	0
rs11670729	19	28407862	199	159	40	89317	0.222307	0.177622	0.0446847
rs11670799	19	15299051	1	0	1	89515	0.00111712	0	0.00111712
rs11670965	19	48468770	1	0	1	89515	0.00111712	0	0.00111712
rs11670981	19	46911383	0	0	0	89516	0	0	0
rs11671010	19	35559474	1	0	1	89515	0.00111712	0	0.00111712
rs11671056	19	15411888	1	0	1	89515	0.00111712	0	0.00111712
rs11671087	19	39761790	0	0	0	89516	0	0	0
rs11671204	19	14652278	0	0	0	89516	0	0	0
rs11671286	19	17467180	0	0	0	89516	0	0	0
rs11671344	19	57784416	0	0	0	89516	0	0	0
rs11671345	19	33689978	0	0	0	89516	0	0	0
rs11671362	19	57318674	0	0	0	89516	0	0	0
rs11671372	19	11269726	28	0	28	89488	0.0312793	0	0.0312793
rs11671373	19	3811083	30	0	30	89486	0.0335136	0	0.0335136
rs11671447	19	562292	3	2	1	89513	0.00335136	0.00223424	0.00111712
rs11671591	19	58918337	0	0	0	89516	0	0	0
rs11671655	19	53920991	2	0	2	89514	0.00223424	0	0.00223424
rs11671664	19	46172278	0	0	0	89516	0	0	0
rs11671666	19	48525379	6	5	1	89510	0.00670271	0.00558559	0.00111712
rs11671675	19	35138256	1	1	0	89515	0.00111712	0.00111712	0
rs11671685	19	34985466	0	0	0	89516	0	0	0
rs11671700	19	30663116	0	0	0	89516	0	0	0
rs11671900	19	4246693	8	0	8	89508	0.00893695	0	0.00893695
rs11671920	19	3051183	2	0	2	89514	0.00223424	0	0.00223424
rs11671942	19	51583408	0	0	0	89516	0	0	0
rs11671984	19	54331671	3	0	3	89513	0.00335136	0	0.00335136
rs11672020	19	46403374	0	0	0	89516	0	0	0
rs11672032	19	7119649	1	0	1	89515	0.00111712	0	0.00111712
rs11672034	19	22020770	181	176	5	89335	0.202198	0.196613	0.00558559
rs11672068	19	49569498	0	0	0	89516	0	0	0
rs11672104	19	14617294	0	0	0	89516	0	0	0
rs11672216	19	19344579	0	0	0	89516	0	0	0
rs11672223	19	22075780	5	1	4	89511	0.00558559	0.00111712	0.00446847
rs11672255	19	52285859	175	0	175	89341	0.195496	0	0.195496
rs11672264	19	998887	53	52	1	89463	0.0592073	0.0580902	0.00111712
rs11672268	19	13618692	0	0	0	89516	0	0	0
rs11672349	19	17146532	4	0	4	89512	0.00446847	0	0.00446847
rs11672352	19	41548090	0	0	0	89516	0	0	0
rs11672367	19	8633943	1	0	1	89515	0.00111712	0	0.00111712
rs11672428	19	17992385	0	0	0	89516	0	0	0
rs11672440	19	38250958	0	0	0	89516	0	0	0
rs11672517	19	57678194	3	0	3	89513	0.00335136	0	0.00335136
rs11672559	19	3676507	0	0	0	89516	0	0	0
rs11672575	19	32051357	0	0	0	89516	0	0	0
rs11672691	19	41985587	1	0	1	89515	0.00111712	0	0.00111712
rs11672725	19	48746681	0	0	0	89516	0	0	0
rs11672739	19	7134266	4	1	3	89512	0.00446847	0.00111712	0.00335136
rs11672776	19	54043388	12	6	6	89504	0.0134054	0.00670271	0.00670271
rs11672867	19	45696118	1	0	1	89515	0.00111712	0	0.00111712
rs11672914	19	5393748	6	0	6	89510	0.00670271	0	0.00670271
rs11672916	19	1036631	2	1	1	89514	0.00223424	0.00111712	0.00111712
rs11672926	19	28259004	22	8	14	89494	0.0245766	0.00893695	0.0156397
rs11672931	19	4811671	2	0	2	89514	0.00223424	0	0.00223424
rs11672982	19	54429198	0	0	0	89516	0	0	0
rs11672983	19	55383051	2	0	2	89514	0.00223424	0	0.00223424
rs11673050	19	30844089	0	0	0	89516	0	0	0
rs11673134	19	5042075	0	0	0	89516	0	0	0
rs11673424	19	5396343	6	0	6	89510	0.00670271	0	0.00670271
rs11673461	19	53554805	0	0	0	89516	0	0	0
rs11673504	19	32446475	0	0	0	89516	0	0	0
rs11673512	19	2686516	1	0	1	89515	0.00111712	0	0.00111712
rs11673522	19	35807727	0	0	0	89516	0	0	0
rs11673561	19	55989204	1	0	1	89515	0.00111712	0	0.00111712
rs11673675	19	47428968	0	0	0	89516	0	0	0
rs116781362	19	27759740	18	4	14	89498	0.0201081	0.00446847	0.0156397
rs116795237	19	2296130	1	1	0	89515	0.00111712	0.00111712	0
rs116874700	19	22731058	3	0	3	89513	0.00335136	0	0.00335136
rs116891054	19	364005	2	1	1	89514	0.00223424	0.00111712	0.00111712
rs116907348	19	6025726	0	0	0	89516	0	0	0
rs116937327	19	7539556	0	0	0	89516	0	0	0
rs116943451	19	2386716	3	0	3	89513	0.00335136	0	0.00335136
rs117006898	19	1619792	0	0	0	89516	0	0	0
rs117008645	19	30228198	1	0	1	89515	0.00111712	0	0.00111712
rs117048885	19	9200046	0	0	0	89516	0	0	0
rs117117586	19	37639266	3	0	3	89513	0.00335136	0	0.00335136
rs117137197	19	31772601	0	0	0	89516	0	0	0
rs117187003	19	1057343	1	0	1	89515	0.00111712	0	0.00111712
rs117198027	19	4208788	5	0	5	89511	0.00558559	0	0.00558559
rs117240443	19	55883859	0	0	0	89516	0	0	0
rs1172819	19	55813248	1	0	1	89515	0.00111712	0	0.00111712
rs1172822	19	55819845	1	0	1	89515	0.00111712	0	0.00111712
rs117306870	19	20755162	10	0	10	89506	0.0111712	0	0.0111712
rs117323987	19	41510297	0	0	0	89516	0	0	0
rs117324007	19	28076758	46	1	45	89470	0.0513875	0.00111712	0.0502703
rs117354879	19	5496097	0	0	0	89516	0	0	0
rs117361351	19	28209961	23	9	14	89493	0.0256937	0.0100541	0.0156397
rs117370305	19	33013159	1	1	0	89515	0.00111712	0.00111712	0
rs117390715	19	1051515	1	0	1	89515	0.00111712	0	0.00111712
rs117398902	19	10897259	0	0	0	89516	0	0	0
rs117450701	19	1952812	0	0	0	89516	0	0	0
rs117451038	19	53858138	2	0	2	89514	0.00223424	0	0.00223424
rs117559406	19	19092328	0	0	0	89516	0	0	0
rs117568100	19	1232794	304	299	5	89212	0.339604	0.334018	0.00558559
rs1175815	19	49738081	0	0	0	89516	0	0	0
rs117599151	19	53926070	2	0	2	89514	0.00223424	0	0.00223424
rs117661715	19	7696419	0	0	0	89516	0	0	0
rs117673644	19	17385650	0	0	0	89516	0	0	0
rs117684449	19	33932741	0	0	0	89516	0	0	0
rs117685610	19	406783	4	1	3	89512	0.00446847	0.00111712	0.00335136
rs117691242	19	54227403	10	1	9	89506	0.0111712	0.00111712	0.0100541
rs117767161	19	1176491	14	13	1	89502	0.0156397	0.0145225	0.00111712
rs1177823	19	49689304	0	0	0	89516	0	0	0
rs1177825	19	49738482	0	0	0	89516	0	0	0
rs117786342	19	56761522	7	1	6	89509	0.00781983	0.00111712	0.00670271
rs117786787	19	3574073	0	0	0	89516	0	0	0
rs117789288	19	39759974	0	0	0	89516	0	0	0
rs117834182	19	55958483	0	0	0	89516	0	0	0
rs117843968	19	12774537	0	0	0	89516	0	0	0
rs117857535	19	3551913	0	0	0	89516	0	0	0
rs117857954	19	39472020	0	0	0	89516	0	0	0
rs117917144	19	30352514	1	0	1	89515	0.00111712	0	0.00111712
rs117948041	19	3272088	2	0	2	89514	0.00223424	0	0.00223424
rs117952876	19	9732502	0	0	0	89516	0	0	0
rs117972647	19	55989392	1	0	1	89515	0.00111712	0	0.00111712
rs117978962	19	52090941	4	1	3	89512	0.00446847	0.00111712	0.00335136
rs118022283	19	2828196	1	0	1	89515	0.00111712	0	0.00111712
rs118030930	19	3011146	2	0	2	89514	0.00223424	0	0.00223424
rs118034455	19	19749224	0	0	0	89516	0	0	0
rs118037211	19	53046014	1	1	0	89515	0.00111712	0.00111712	0
rs118043255	19	7583974	0	0	0	89516	0	0	0
rs118088580	19	39024456	0	0	0	89516	0	0	0
rs118120449	19	56266081	1	0	1	89515	0.00111712	0	0.00111712
rs118150357	19	47222068	0	0	0	89516	0	0	0
rs118156145	19	6224635	0	0	0	89516	0	0	0
rs118159249	19	15770052	1	0	1	89515	0.00111712	0	0.00111712
rs118169124	19	15274281	1	0	1	89515	0.00111712	0	0.00111712
rs118192116	19	38942490	0	0	0	89516	0	0	0
rs118192122	19	38991283	0	0	0	89516	0	0	0
rs118192123	19	38991280	0	0	0	89516	0	0	0
rs118192130	19	39061260	0	0	0	89516	0	0	0
rs118192131	19	39061290	0	0	0	89516	0	0	0
rs118192140	19	39063944	0	0	0	89516	0	0	0
rs118192158	19	39076592	0	0	0	89516	0	0	0
rs118192161	19	38934851	0	0	0	89516	0	0	0
rs118192167	19	39070644	0	0	0	89516	0	0	0
rs118192168	19	39071043	0	0	0	89516	0	0	0
rs118192172	19	38948185	0	0	0	89516	0	0	0
rs118192173	19	38934252	0	0	0	89516	0	0	0
rs118192175	19	38985204	0	0	0	89516	0	0	0
rs118203935	19	15659981	1	0	1	89515	0.00111712	0	0.00111712
rs118204423	19	38948179	0	0	0	89516	0	0	0
rs11878186	19	23467468	11	1	10	89505	0.0122883	0.00111712	0.0111712
rs11878287	19	42470374	0	0	0	89516	0	0	0
rs11878315	19	280299	1	0	1	89515	0.00111712	0	0.00111712
rs11878382	19	51907788	2	0	2	89514	0.00223424	0	0.00223424
rs11878412	19	53627777	3	1	2	89513	0.00335136	0.00111712	0.00223424
rs11878516	19	10335780	0	0	0	89516	0	0	0
rs11878644	19	45876967	11	1	10	89505	0.0122883	0.00111712	0.0111712
rs11878665	19	5799353	1	0	1	89515	0.00111712	0	0.00111712
rs11878692	19	1185924	26	16	10	89490	0.0290451	0.0178739	0.0111712
rs11878770	19	14708144	1	0	1	89515	0.00111712	0	0.00111712
rs11878864	19	1538107	3	3	0	89513	0.00335136	0.00335136	0
rs11878882	19	13606910	0	0	0	89516	0	0	0
rs11878892	19	34243311	0	0	0	89516	0	0	0
rs11879005	19	39710903	0	0	0	89516	0	0	0
rs11879128	19	13581369	0	0	0	89516	0	0	0
rs11879157	19	21900898	11	3	8	89505	0.0122883	0.00335136	0.00893695
rs11879166	19	13758270	0	0	0	89516	0	0	0
rs11879191	19	10512911	0	0	0	89516	0	0	0
rs11879245	19	46812826	1	1	0	89515	0.00111712	0.00111712	0
rs11879267	19	3763118	0	0	0	89516	0	0	0
rs11879349	19	56364210	1	0	1	89515	0.00111712	0	0.00111712
rs11879355	19	44306482	1	1	0	89515	0.00111712	0.00111712	0
rs11879379	19	51155522	0	0	0	89516	0	0	0
rs11879442	19	38987866	0	0	0	89516	0	0	0
rs11879922	19	32764618	0	0	0	89516	0	0	0
rs11879944	19	40024262	0	0	0	89516	0	0	0
rs11880023	19	4074697	6	0	6	89510	0.00670271	0	0.00670271
rs11880140	19	7538117	0	0	0	89516	0	0	0
rs11880181	19	57532552	2	0	2	89514	0.00223424	0	0.00223424
rs11880198	19	3159769	1	0	1	89515	0.00111712	0	0.00111712
rs11880291	19	55971342	1	0	1	89515	0.00111712	0	0.00111712
rs11880295	19	55432529	3	1	2	89513	0.00335136	0.00111712	0.00223424
rs11880302	19	5502718	0	0	0	89516	0	0	0
rs11880316	19	31911129	0	0	0	89516	0	0	0
rs11880333	19	49144790	0	0	0	89516	0	0	0
rs11880337	19	7296452	1	1	0	89515	0.00111712	0.00111712	0
rs11880374	19	4636946	0	0	0	89516	0	0	0
rs11880382	19	54047013	13	6	7	89503	0.0145225	0.00670271	0.00781983
rs11880601	19	13955915	0	0	0	89516	0	0	0
rs11880603	19	53204686	2	1	1	89514	0.00223424	0.00111712	0.00111712
rs11880992	19	2176403	0	0	0	89516	0	0	0
rs11881003	19	908998	31	28	3	89485	0.0346307	0.0312793	0.00335136
rs11881099	19	51865458	2	0	2	89514	0.00223424	0	0.00223424
rs11881113	19	15131180	0	0	0	89516	0	0	0
rs11881223	19	57399843	1	0	1	89515	0.00111712	0	0.00111712
rs11881227	19	10560905	0	0	0	89516	0	0	0
rs11881332	19	13636236	0	0	0	89516	0	0	0
rs11881397	19	34595690	26	0	26	89490	0.0290451	0	0.0290451
rs11881642	19	44454909	3	3	0	89513	0.00335136	0.00335136	0
rs11881652	19	34631850	24	0	24	89492	0.0268108	0	0.0268108
rs11881658	19	277717	1	0	1	89515	0.00111712	0	0.00111712
rs11881700	19	52538428	198	0	198	89318	0.22119	0	0.22119
rs11881701	19	14888054	2	0	2	89514	0.00223424	0	0.00223424
rs11881823	19	13517501	0	0	0	89516	0	0	0
rs11881877	19	53401760	48	0	48	89468	0.0536217	0	0.0536217
rs11881919	19	56978525	32	0	32	89484	0.0357478	0	0.0357478
rs11882019	19	28887835	4	1	3	89512	0.00446847	0.00111712	0.00335136
rs11882031	19	56193662	0	0	0	89516	0	0	0
rs11882174	19	43991743	0	0	0	89516	0	0	0
rs11882217	19	1709658	5	0	5	89511	0.00558559	0	0.00558559
rs11882251	19	28127201	16	2	14	89500	0.0178739	0.00223424	0.0156397
rs11882329	19	1023041	65	64	1	89451	0.0726127	0.0714956	0.00111712
rs11882370	19	10090888	2	0	2	89514	0.00223424	0	0.00223424
rs11882373	19	9020211	1	1	0	89515	0.00111712	0.00111712	0
rs11882386	19	36428708	0	0	0	89516	0	0	0
rs11882393	19	8596621	0	0	0	89516	0	0	0
rs11882490	19	40657509	4	0	4	89512	0.00446847	0	0.00446847
rs11882563	19	49661547	0	0	0	89516	0	0	0
rs11882768	19	20924835	570	0	570	88946	0.636758	0	0.636758
rs11882818	19	38981783	0	0	0	89516	0	0	0
rs11882833	19	5531666	0	0	0	89516	0	0	0
rs11882901	19	32497463	0	0	0	89516	0	0	0
rs11883057	19	35868758	0	0	0	89516	0	0	0
rs11883085	19	18143862	1	0	1	89515	0.00111712	0	0.00111712
rs11883170	19	57557219	0	0	0	89516	0	0	0
rs11883223	19	7722636	0	0	0	89516	0	0	0
rs11883325	19	7117487	1	0	1	89515	0.00111712	0	0.00111712
rs11883343	19	58117399	0	0	0	89516	0	0	0
rs119103249	19	44031327	0	0	0	89516	0	0	0
rs119103280	19	50747534	1	0	1	89515	0.00111712	0	0.00111712
rs12052046	19	39135874	0	0	0	89516	0	0	0
rs12052110	19	16143203	1	0	1	89515	0.00111712	0	0.00111712
rs12052168	19	19946637	4	1	3	89512	0.00446847	0.00111712	0.00335136
rs1205315	19	54838294	110	0	110	89406	0.122883	0	0.122883
rs1205322	19	54844437	81	0	81	89435	0.0904866	0	0.0904866
rs1206028	19	42855167	0	0	0	89516	0	0	0
rs1207132	19	44280509	1	1	0	89515	0.00111712	0.00111712	0
rs12082	19	15270636	1	0	1	89515	0.00111712	0	0.00111712
rs121434331	19	12760232	0	0	0	89516	0	0	0
rs121434366	19	13007754	0	0	0	89516	0	0	0
rs121434369	19	13008638	0	0	0	89516	0	0	0
rs121434371	19	13007748	0	0	0	89516	0	0	0
rs121434372	19	13008632	0	0	0	89516	0	0	0
rs121434422	19	18979844	0	0	0	89516	0	0	0
rs121434424	19	18980040	0	0	0	89516	0	0	0
rs121434497	19	4117550	5	0	5	89511	0.00558559	0	0.00558559
rs121434498	19	4117551	5	0	5	89511	0.00558559	0	0.00558559
rs121434499	19	4110557	5	0	5	89511	0.00558559	0	0.00558559
rs12150883	19	8217766	0	0	0	89516	0	0	0
rs12150892	19	53828221	2	0	2	89514	0.00223424	0	0.00223424
rs12151002	19	49949400	0	0	0	89516	0	0	0
rs12151125	19	6524406	0	0	0	89516	0	0	0
rs12151188	19	39455534	0	0	0	89516	0	0	0
rs12151190	19	23958292	32	27	5	89484	0.0357478	0.0301622	0.00558559
rs12151262	19	13412459	0	0	0	89516	0	0	0
rs12151280	19	38067890	0	0	0	89516	0	0	0
rs12151300	19	31776842	0	0	0	89516	0	0	0
rs12151357	19	565613	6	3	3	89510	0.00670271	0.00335136	0.00335136
rs1216105	19	22703220	3	0	3	89513	0.00335136	0	0.00335136
rs12162232	19	58194405	0	0	0	89516	0	0	0
rs12162233	19	8206748	1	1	0	89515	0.00111712	0.00111712	0
rs121908025	19	11213408	19	0	19	89497	0.0212253	0	0.0212253
rs121908030	19	11218160	19	0	19	89497	0.0212253	0	0.0212253
rs121908040	19	11217328	19	0	19	89497	0.0212253	0	0.0212253
rs121908043	19	11223983	23	0	23	89493	0.0256937	0	0.0256937
rs121908110	19	47260094	0	0	0	89516	0	0	0
rs121908280	19	3770914	0	0	0	89516	0	0	0
rs121908371	19	7593569	0	0	0	89516	0	0	0
rs121908372	19	7593806	0	0	0	89516	0	0	0
rs121908374	19	7594059	0	0	0	89516	0	0	0
rs121908403	19	38780855	0	0	0	89516	0	0	0
rs121908480	19	33355167	0	0	0	89516	0	0	0
rs121908482	19	33353388	0	0	0	89516	0	0	0
rs121908484	19	33334838	0	0	0	89516	0	0	0
rs121908486	19	33350838	0	0	0	89516	0	0	0
rs121909089	19	10904509	0	0	0	89516	0	0	0
rs121909090	19	10904508	0	0	0	89516	0	0	0
rs121909091	19	10909219	0	0	0	89516	0	0	0
rs121909092	19	10904505	0	0	0	89516	0	0	0
rs121909176	19	17988632	0	0	0	89516	0	0	0
rs121909180	19	17992969	0	0	0	89516	0	0	0
rs121909602	19	36142204	0	0	0	89516	0	0	0
rs121912555	19	17927729	1	1	0	89515	0.00111712	0.00111712	0
rs121913016	19	45860626	10	1	9	89506	0.0111712	0.00111712	0.0100541
rs121913018	19	45855484	4	1	3	89512	0.00446847	0.00111712	0.00335136
rs121913019	19	45858032	5	1	4	89511	0.00558559	0.00111712	0.00446847
rs121913020	19	45871913	11	1	10	89505	0.0122883	0.00111712	0.0111712
rs121913021	19	45855838	4	1	3	89512	0.00446847	0.00111712	0.00335136
rs121913024	19	45856060	4	1	3	89512	0.00446847	0.00111712	0.00335136
rs121913026	19	45855493	4	1	3	89512	0.00446847	0.00111712	0.00335136
rs121913145	19	7184594	3	1	2	89513	0.00335136	0.00111712	0.00223424
rs121913148	19	7125493	1	0	1	89515	0.00111712	0	0.00111712
rs121913156	19	7120688	1	0	1	89515	0.00111712	0	0.00111712
rs121917723	19	33892761	0	0	0	89516	0	0	0
rs121917760	19	55665516	1	1	0	89515	0.00111712	0.00111712	0
rs121918427	19	49564639	0	0	0	89516	0	0	0
rs121918428	19	49564638	0	0	0	89516	0	0	0
rs121918541	19	7706967	0	0	0	89516	0	0	0
rs121918593	19	38990633	0	0	0	89516	0	0	0
rs121918594	19	38991295	0	0	0	89516	0	0	0
rs121918595	19	39070734	0	0	0	89516	0	0	0
rs12232836	19	54204008	6	0	6	89510	0.00670271	0	0.00670271
rs12232864	19	54893319	0	0	0	89516	0	0	0
rs12232867	19	2763489	0	0	0	89516	0	0	0
rs1229933	19	22075704	5	1	4	89511	0.00558559	0.00111712	0.00446847
rs123187	19	45830947	0	0	0	89516	0	0	0
rs12327568	19	36558896	0	0	0	89516	0	0	0
rs12327666	19	14139921	6	0	6	89510	0.00670271	0	0.00670271
rs12327700	19	20116641	6	1	5	89510	0.00670271	0.00111712	0.00558559
rs12327820	19	35814384	0	0	0	89516	0	0	0
rs12327821	19	35926220	0	0	0	89516	0	0	0
rs12327831	19	45547583	0	0	0	89516	0	0	0
rs12327886	19	7627965	0	0	0	89516	0	0	0
rs123390	19	17896825	1	1	0	89515	0.00111712	0.00111712	0
rs1235163	19	44750963	0	0	0	89516	0	0	0
rs1236711	19	44637831	1	1	0	89515	0.00111712	0.00111712	0
rs12373517	19	38007829	0	0	0	89516	0	0	0
rs12373539	19	45971095	0	0	0	89516	0	0	0
rs12381150	19	9013275	1	1	0	89515	0.00111712	0.00111712	0
rs12459076	19	20925934	570	0	570	88946	0.636758	0	0.636758
rs12459119	19	57666840	62	0	62	89454	0.0692614	0	0.0692614
rs12459158	19	55081145	5	5	0	89511	0.00558559	0.00558559	0
rs12459238	19	16593359	0	0	0	89516	0	0	0
rs12459321	19	46906997	0	0	0	89516	0	0	0
rs12459408	19	1495277	26	26	0	89490	0.0290451	0.0290451	0
rs12459460	19	28936597	4	1	3	89512	0.00446847	0.00111712	0.00335136
rs12459507	19	2224387	0	0	0	89516	0	0	0
rs12459521	19	53249362	11	1	10	89505	0.0122883	0.00111712	0.0111712
rs12459532	19	9059181	5	0	5	89511	0.00558559	0	0.00558559
rs12459560	19	52318380	197	0	197	89319	0.220072	0	0.220072
rs12459644	19	52039846	2	0	2	89514	0.00223424	0	0.00223424
rs12459661	19	52346770	168	0	168	89348	0.187676	0	0.187676
rs12459673	19	10059428	2	0	2	89514	0.00223424	0	0.00223424
rs12459723	19	12712895	1	1	0	89515	0.00111712	0.00111712	0
rs12459743	19	46533914	0	0	0	89516	0	0	0
rs12459781	19	3762119	0	0	0	89516	0	0	0
rs12459850	19	56728449	3	0	3	89513	0.00335136	0	0.00335136
rs12459940	19	4118871	5	0	5	89511	0.00558559	0	0.00558559
rs12459941	19	10666112	2	0	2	89514	0.00223424	0	0.00223424
rs12459943	19	10859508	0	0	0	89516	0	0	0
rs12459958	19	40419558	0	0	0	89516	0	0	0
rs12459960	19	2510036	1	0	1	89515	0.00111712	0	0.00111712
rs12460033	19	46406698	0	0	0	89516	0	0	0
rs12460152	19	54382465	0	0	0	89516	0	0	0
rs12460216	19	16417676	0	0	0	89516	0	0	0
rs12460248	19	32937205	0	0	0	89516	0	0	0
rs12460266	19	51560386	0	0	0	89516	0	0	0
rs12460282	19	57397894	1	0	1	89515	0.00111712	0	0.00111712
rs12460349	19	33584491	0	0	0	89516	0	0	0
rs12460388	19	45250331	0	0	0	89516	0	0	0
rs12460394	19	49344521	1	0	1	89515	0.00111712	0	0.00111712
rs12460403	19	3579481	0	0	0	89516	0	0	0
rs12460535	19	49098750	5	0	5	89511	0.00558559	0	0.00558559
rs12460587	19	52586919	190	0	190	89326	0.212253	0	0.212253
rs12460603	19	54460746	0	0	0	89516	0	0	0
rs12460684	19	1673793	1	0	1	89515	0.00111712	0	0.00111712
rs12460702	19	57717532	0	0	0	89516	0	0	0
rs12460704	19	53675721	2	1	1	89514	0.00223424	0.00111712	0.00111712
rs12460780	19	3645947	0	0	0	89516	0	0	0
rs12460804	19	40304040	0	0	0	89516	0	0	0
rs12460848	19	45793707	1	0	1	89515	0.00111712	0	0.00111712
rs12460850	19	4742238	0	0	0	89516	0	0	0
rs12460852	19	22226289	16	12	4	89500	0.0178739	0.0134054	0.00446847
rs12460876	19	33356891	0	0	0	89516	0	0	0
rs12460988	19	31162121	1	0	1	89515	0.00111712	0	0.00111712
rs12461055	19	3272422	2	0	2	89514	0.00223424	0	0.00223424
rs12461075	19	49399821	4	4	0	89512	0.00446847	0.00446847	0
rs12461110	19	56320663	2	0	2	89514	0.00223424	0	0.00223424
rs12461127	19	45052601	1	0	1	89515	0.00111712	0	0.00111712
rs12461160	19	35570991	1	0	1	89515	0.00111712	0	0.00111712
rs12461296	19	33774591	0	0	0	89516	0	0	0
rs12461394	19	46873708	0	0	0	89516	0	0	0
rs12461551	19	54136167	7	0	7	89509	0.00781983	0	0.00781983
rs12461689	19	46433397	0	0	0	89516	0	0	0
rs12461695	19	9059307	5	0	5	89511	0.00558559	0	0.00558559
rs12461712	19	43835770	67	67	0	89449	0.074847	0.074847	0
rs12461722	19	34552893	23	0	23	89493	0.0256937	0	0.0256937
rs12461739	19	55078668	5	5	0	89511	0.00558559	0.00558559	0
rs12461770	19	8775038	2	0	2	89514	0.00223424	0	0.00223424
rs12461856	19	55433852	3	1	2	89513	0.00335136	0.00111712	0.00223424
rs12461964	19	41341229	0	0	0	89516	0	0	0
rs12461967	19	10068513	2	0	2	89514	0.00223424	0	0.00223424
rs12461972	19	30110497	1	0	1	89515	0.00111712	0	0.00111712
rs12462026	19	52158279	1	0	1	89515	0.00111712	0	0.00111712
rs12462143	19	2722546	2	0	2	89514	0.00223424	0	0.00223424
rs12462181	19	55385435	3	1	2	89513	0.00335136	0.00111712	0.00223424
rs12462216	19	52185050	0	0	0	89516	0	0	0
rs12462321	19	7759030	0	0	0	89516	0	0	0
rs12462360	19	36302921	0	0	0	89516	0	0	0
rs12462362	19	32575202	0	0	0	89516	0	0	0
rs12462375	19	33289811	0	0	0	89516	0	0	0
rs12462414	19	15944856	0	0	0	89516	0	0	0
rs12462449	19	30065285	2	1	1	89514	0.00223424	0.00111712	0.00111712
rs12462456	19	15123998	0	0	0	89516	0	0	0
rs12462477	19	22710771	3	0	3	89513	0.00335136	0	0.00335136
rs12462608	19	52793328	0	0	0	89516	0	0	0
rs12462609	19	13352965	0	0	0	89516	0	0	0
rs12462708	19	37797578	0	0	0	89516	0	0	0
rs12462713	19	19267401	0	0	0	89516	0	0	0
rs12462726	19	1664092	0	0	0	89516	0	0	0
rs12462820	19	48329545	0	0	0	89516	0	0	0
rs12462913	19	48794202	0	0	0	89516	0	0	0
rs12462954	19	50204367	0	0	0	89516	0	0	0
rs12462974	19	18376780	0	0	0	89516	0	0	0
rs12463032	19	5472432	0	0	0	89516	0	0	0
rs12463051	19	54930952	1	0	1	89515	0.00111712	0	0.00111712
rs12463085	19	46469411	0	0	0	89516	0	0	0
rs12463156	19	40269473	0	0	0	89516	0	0	0
rs12463222	19	21863913	11	3	8	89505	0.0122883	0.00335136	0.00893695
rs12463262	19	40168839	0	0	0	89516	0	0	0
rs12463288	19	1773466	0	0	0	89516	0	0	0
rs12463334	19	40169328	0	0	0	89516	0	0	0
rs12463361	19	14545542	0	0	0	89516	0	0	0
rs1260534	19	34600936	27	0	27	89489	0.0301622	0	0.0301622
rs12608504	19	18389135	0	0	0	89516	0	0	0
rs12608516	19	56859586	4	1	3	89512	0.00446847	0.00111712	0.00335136
rs12608517	19	36558113	0	0	0	89516	0	0	0
rs12608524	19	8552167	0	0	0	89516	0	0	0
rs12608544	19	49136651	0	0	0	89516	0	0	0
rs12608568	19	50719265	1	0	1	89515	0.00111712	0	0.00111712
rs12608694	19	9361302	0	0	0	89516	0	0	0
rs12608794	19	36022638	0	0	0	89516	0	0	0
rs12608849	19	8160334	1	1	0	89515	0.00111712	0.00111712	0
rs12608882	19	58167671	0	0	0	89516	0	0	0
rs12608932	19	17752689	1	0	1	89515	0.00111712	0	0.00111712
rs12608935	19	22145147	5	0	5	89511	0.00558559	0	0.00558559
rs12609039	19	11348960	0	0	0	89516	0	0	0
rs12609106	19	452745	3	1	2	89513	0.00335136	0.00111712	0.00223424
rs12609120	19	1283188	151	151	0	89365	0.168685	0.168685	0
rs12609268	19	2939396	15	13	2	89501	0.0167568	0.0145225	0.00223424
rs12609273	19	3652654	0	0	0	89516	0	0	0
rs12609290	19	17910564	1	1	0	89515	0.00111712	0.00111712	0
rs12609292	19	11662672	1	0	1	89515	0.00111712	0	0.00111712
rs12609379	19	54613420	0	0	0	89516	0	0	0
rs12609502	19	11173956	16	0	16	89500	0.0178739	0	0.0178739
rs12609505	19	18674057	0	0	0	89516	0	0	0
rs12609515	19	46933598	0	0	0	89516	0	0	0
rs12609590	19	40344648	0	0	0	89516	0	0	0
rs12609594	19	9972417	0	0	0	89516	0	0	0
rs12609724	19	4850926	0	0	0	89516	0	0	0
rs12609769	19	51283791	0	0	0	89516	0	0	0
rs12609852	19	53815351	1	0	1	89515	0.00111712	0	0.00111712
rs12609860	19	57670805	62	0	62	89454	0.0692614	0	0.0692614
rs12609968	19	48261678	11	0	11	89505	0.0122883	0	0.0122883
rs12609974	19	55500215	2	1	1	89514	0.00223424	0.00111712	0.00111712
rs12609985	19	40060648	0	0	0	89516	0	0	0
rs12610082	19	5227008	0	0	0	89516	0	0	0
rs12610088	19	42020112	1	0	1	89515	0.00111712	0	0.00111712
rs12610125	19	49501182	0	0	0	89516	0	0	0
rs12610140	19	5441203	0	0	0	89516	0	0	0
rs12610183	19	34452491	0	0	0	89516	0	0	0
rs12610185	19	19721722	0	0	0	89516	0	0	0
rs12610242	19	56527345	2	0	2	89514	0.00223424	0	0.00223424
rs12610249	19	47132677	3	0	3	89513	0.00335136	0	0.00335136
rs12610286	19	55541399	2	0	2	89514	0.00223424	0	0.00223424
rs12610307	19	35486475	1	0	1	89515	0.00111712	0	0.00111712
rs12610312	19	31079932	0	0	0	89516	0	0	0
rs12610315	19	58276656	1	0	1	89515	0.00111712	0	0.00111712
rs12610376	19	726482	0	0	0	89516	0	0	0
rs12610384	19	634095	71	68	3	89445	0.0793154	0.0759641	0.00335136
rs12610425	19	57229863	2	0	2	89514	0.00223424	0	0.00223424
rs12610448	19	8532219	0	0	0	89516	0	0	0
rs12610463	19	30979967	1	0	1	89515	0.00111712	0	0.00111712
rs12610465	19	13548736	0	0	0	89516	0	0	0
rs12610495	19	4717672	0	0	0	89516	0	0	0
rs12610504	19	31064591	0	0	0	89516	0	0	0
rs12610606	19	38765822	1	0	1	89515	0.00111712	0	0.00111712
rs12610639	19	9289039	0	0	0	89516	0	0	0
rs12610647	19	46327746	0	0	0	89516	0	0	0
rs12610715	19	18872917	0	0	0	89516	0	0	0
rs12610723	19	3779934	0	0	0	89516	0	0	0
rs12610726	19	30006957	0	0	0	89516	0	0	0
rs12610728	19	58073675	0	0	0	89516	0	0	0
rs12610778	19	57293831	0	0	0	89516	0	0	0
rs12610817	19	31174455	0	0	0	89516	0	0	0
rs12610839	19	28956300	4	1	3	89512	0.00446847	0.00111712	0.00335136
rs12610840	19	38704921	2	0	2	89514	0.00223424	0	0.00223424
rs12610903	19	30344619	1	0	1	89515	0.00111712	0	0.00111712
rs12610917	19	24373083	10	0	10	89506	0.0111712	0	0.0111712
rs12611028	19	49252989	0	0	0	89516	0	0	0
rs12611036	19	8784481	1	0	1	89515	0.00111712	0	0.00111712
rs12611038	19	7771742	0	0	0	89516	0	0	0
rs12611042	19	554919	3	2	1	89513	0.00335136	0.00223424	0.00111712
rs12611071	19	7800361	0	0	0	89516	0	0	0
rs12611074	19	30702788	0	0	0	89516	0	0	0
rs12611088	19	44072802	1	1	0	89515	0.00111712	0.00111712	0
rs12611091	19	55800329	1	0	1	89515	0.00111712	0	0.00111712
rs12611137	19	49064959	4	0	4	89512	0.00446847	0	0.00446847
rs12611182	19	35091815	0	0	0	89516	0	0	0
rs12611226	19	48470221	1	0	1	89515	0.00111712	0	0.00111712
rs12611232	19	32623437	0	0	0	89516	0	0	0
rs12611321	19	49053248	0	0	0	89516	0	0	0
rs1270256	19	35089307	0	0	0	89516	0	0	0
rs12709891	19	46185217	0	0	0	89516	0	0	0
rs12709959	19	56968314	32	0	32	89484	0.0357478	0	0.0357478
rs12710103	19	1013634	65	64	1	89451	0.0726127	0.0714956	0.00111712
rs12710303	19	16282131	0	0	0	89516	0	0	0
rs12720250	19	10479814	0	0	0	89516	0	0	0
rs12720356	19	10469975	0	0	0	89516	0	0	0
rs12721054	19	45422587	0	0	0	89516	0	0	0
rs1274604	19	50969325	0	0	0	89516	0	0	0
rs1275221	19	51487067	0	0	0	89516	0	0	0
rs12840	19	5205626	0	0	0	89516	0	0	0
rs1284536	19	54010277	184	94	90	89332	0.20555	0.105009	0.100541
rs1290652	19	50335872	0	0	0	89516	0	0	0
rs1290657	19	50358170	0	0	0	89516	0	0	0
rs12946	19	51361315	0	0	0	89516	0	0	0
rs12971338	19	38524805	2	0	2	89514	0.00223424	0	0.00223424
rs12971383	19	31876692	0	0	0	89516	0	0	0
rs12971399	19	19807340	4	0	4	89512	0.00446847	0	0.00446847
rs12971478	19	57434566	0	0	0	89516	0	0	0
rs12971537	19	11333358	0	0	0	89516	0	0	0
rs12971538	19	24055688	34	27	7	89482	0.037982	0.0301622	0.00781983
rs12972112	19	5495010	0	0	0	89516	0	0	0
rs12972158	19	46158473	0	0	0	89516	0	0	0
rs12972218	19	9120525	0	0	0	89516	0	0	0
rs12972266	19	41810771	0	0	0	89516	0	0	0
rs12972417	19	17525314	0	0	0	89516	0	0	0
rs12972439	19	9172264	0	0	0	89516	0	0	0
rs12972495	19	54310303	3	0	3	89513	0.00335136	0	0.00335136
rs12972523	19	51706621	1	0	1	89515	0.00111712	0	0.00111712
rs12972670	19	14952238	2	0	2	89514	0.00223424	0	0.00223424
rs12972864	19	37057283	2	1	1	89514	0.00223424	0.00111712	0.00111712
rs12972884	19	58749797	1	0	1	89515	0.00111712	0	0.00111712
rs12972967	19	20497400	7	0	7	89509	0.00781983	0	0.00781983
rs12973122	19	40260905	0	0	0	89516	0	0	0
rs12973223	19	31365014	1	0	1	89515	0.00111712	0	0.00111712
rs12973285	19	15935251	0	0	0	89516	0	0	0
rs12973290	19	16408074	0	0	0	89516	0	0	0
rs12973375	19	17672582	0	0	0	89516	0	0	0
rs12973410	19	16425013	0	0	0	89516	0	0	0
rs12973534	19	53187230	2	1	1	89514	0.00223424	0.00111712	0.00111712
rs12973620	19	58249643	0	0	0	89516	0	0	0
rs12973809	19	46903509	0	0	0	89516	0	0	0
rs12973839	19	49153824	0	0	0	89516	0	0	0
rs12974003	19	38902726	0	0	0	89516	0	0	0
rs12974044	19	42368629	0	0	0	89516	0	0	0
rs12974071	19	41641134	0	0	0	89516	0	0	0
rs12974085	19	57419586	0	0	0	89516	0	0	0
rs12974150	19	21885411	11	3	8	89505	0.0122883	0.00335136	0.00893695
rs12974166	19	33777167	0	0	0	89516	0	0	0
rs12974169	19	51056854	1	0	1	89515	0.00111712	0	0.00111712
rs12974194	19	54914134	0	0	0	89516	0	0	0
rs12974200	19	45690460	1	0	1	89515	0.00111712	0	0.00111712
rs12974235	19	56097419	0	0	0	89516	0	0	0
rs12974635	19	4947056	0	0	0	89516	0	0	0
rs12974636	19	13571041	0	0	0	89516	0	0	0
rs12974686	19	14570703	0	0	0	89516	0	0	0
rs12974796	19	49294862	0	0	0	89516	0	0	0
rs12974841	19	16887445	0	0	0	89516	0	0	0
rs12974895	19	58613857	0	0	0	89516	0	0	0
rs12974922	19	36848604	1	0	1	89515	0.00111712	0	0.00111712
rs12974951	19	48345928	0	0	0	89516	0	0	0
rs12974965	19	53377733	32	0	32	89484	0.0357478	0	0.0357478
rs12974984	19	53701717	3	1	2	89513	0.00335136	0.00111712	0.00223424
rs12975015	19	54574794	0	0	0	89516	0	0	0
rs12975127	19	8774722	2	0	2	89514	0.00223424	0	0.00223424
rs12975183	19	3140786	1	0	1	89515	0.00111712	0	0.00111712
rs12975216	19	1310497	15	15	0	89501	0.0167568	0.0167568	0
rs12975322	19	8176640	1	1	0	89515	0.00111712	0.00111712	0
rs12975345	19	51191172	0	0	0	89516	0	0	0
rs12975399	19	21765794	7	0	7	89509	0.00781983	0	0.00781983
rs12975437	19	5519444	0	0	0	89516	0	0	0
rs12975560	19	12661857	1	1	0	89515	0.00111712	0.00111712	0
rs12975589	19	35839730	0	0	0	89516	0	0	0
rs12975617	19	46208023	0	0	0	89516	0	0	0
rs12975624	19	40335037	0	0	0	89516	0	0	0
rs12975670	19	34269277	1	0	1	89515	0.00111712	0	0.00111712
rs12975753	19	29501540	2	2	0	89514	0.00223424	0.00223424	0
rs12975875	19	1268178	209	209	0	89307	0.233478	0.233478	0
rs12975986	19	41622615	0	0	0	89516	0	0	0
rs12976069	19	33280084	0	0	0	89516	0	0	0
rs12976102	19	29653398	0	0	0	89516	0	0	0
rs12976222	19	3044284	2	0	2	89514	0.00223424	0	0.00223424
rs12976392	19	6125836	1	0	1	89515	0.00111712	0	0.00111712
rs12976445	19	52196453	0	0	0	89516	0	0	0
rs12976533	19	55400759	3	1	2	89513	0.00335136	0.00111712	0.00223424
rs12976645	19	57597515	0	0	0	89516	0	0	0
rs12976922	19	55870351	0	0	0	89516	0	0	0
rs12976975	19	45082982	1	0	1	89515	0.00111712	0	0.00111712
rs12976992	19	50818776	1	0	1	89515	0.00111712	0	0.00111712
rs12977037	19	58086196	0	0	0	89516	0	0	0
rs12977065	19	7257444	1	1	0	89515	0.00111712	0.00111712	0
rs12977122	19	21436738	10	1	9	89506	0.0111712	0.00111712	0.0100541
rs12977263	19	56368675	1	0	1	89515	0.00111712	0	0.00111712
rs12977265	19	13472019	0	0	0	89516	0	0	0
rs12977303	19	44377669	1	1	0	89515	0.00111712	0.00111712	0
rs12977353	19	6014632	0	0	0	89516	0	0	0
rs12977393	19	57783700	0	0	0	89516	0	0	0
rs12977515	19	16391727	0	0	0	89516	0	0	0
rs12977527	19	42467607	0	0	0	89516	0	0	0
rs12977534	19	7270258	1	1	0	89515	0.00111712	0.00111712	0
rs12977629	19	44918004	0	0	0	89516	0	0	0
rs12977661	19	32604064	0	0	0	89516	0	0	0
rs12977772	19	18675145	0	0	0	89516	0	0	0
rs12977919	19	53932295	118	89	29	89398	0.13182	0.0994236	0.0323964
rs12978001	19	41564417	0	0	0	89516	0	0	0
rs12978036	19	33764692	0	0	0	89516	0	0	0
rs12978094	19	49313239	0	0	0	89516	0	0	0
rs12978218	19	17802817	0	0	0	89516	0	0	0
rs12978360	19	57423448	0	0	0	89516	0	0	0
rs12978469	19	4210356	5	0	5	89511	0.00558559	0	0.00558559
rs12978500	19	406934	4	1	3	89512	0.00446847	0.00111712	0.00335136
rs12978607	19	35889429	0	0	0	89516	0	0	0
rs12978825	19	46974306	0	0	0	89516	0	0	0
rs12979008	19	35921583	0	0	0	89516	0	0	0
rs12979024	19	8093796	0	0	0	89516	0	0	0
rs12979056	19	17862131	0	0	0	89516	0	0	0
rs12979155	19	4590877	0	0	0	89516	0	0	0
rs12979170	19	31372201	0	0	0	89516	0	0	0
rs12979213	19	49629989	0	0	0	89516	0	0	0
rs12979249	19	41128162	1	0	1	89515	0.00111712	0	0.00111712
rs12979271	19	34066892	2	0	2	89514	0.00223424	0	0.00223424
rs12979279	19	4764306	0	0	0	89516	0	0	0
rs12979446	19	7859285	0	0	0	89516	0	0	0
rs12979508	19	15655310	1	0	1	89515	0.00111712	0	0.00111712
rs12979740	19	17834759	0	0	0	89516	0	0	0
rs12979813	19	11342703	0	0	0	89516	0	0	0
rs12979992	19	53603590	2	0	2	89514	0.00223424	0	0.00223424
rs12980018	19	39901423	0	0	0	89516	0	0	0
rs12980138	19	16245267	0	0	0	89516	0	0	0
rs12980153	19	15202945	1	0	1	89515	0.00111712	0	0.00111712
rs12980275	19	39731783	0	0	0	89516	0	0	0
rs12980305	19	29358219	1	0	1	89515	0.00111712	0	0.00111712
rs12980310	19	608511	52	49	3	89464	0.0580902	0.0547388	0.00335136
rs12980365	19	23395317	8	0	8	89508	0.00893695	0	0.00893695
rs12980464	19	15643590	1	0	1	89515	0.00111712	0	0.00111712
rs12980602	19	39752820	0	0	0	89516	0	0	0
rs12980619	19	16346176	0	0	0	89516	0	0	0
rs12980620	19	17710372	0	0	0	89516	0	0	0
rs12980646	19	44008528	0	0	0	89516	0	0	0
rs12980833	19	9362297	0	0	0	89516	0	0	0
rs12980862	19	15217882	1	0	1	89515	0.00111712	0	0.00111712
rs12980863	19	11309871	1	0	1	89515	0.00111712	0	0.00111712
rs12980907	19	58956326	0	0	0	89516	0	0	0
rs12981067	19	288374	1	0	1	89515	0.00111712	0	0.00111712
rs12981152	19	418769	4	1	3	89512	0.00446847	0.00111712	0.00335136
rs12981212	19	30238756	0	0	0	89516	0	0	0
rs12981234	19	7763878	0	0	0	89516	0	0	0
rs12981382	19	45837283	0	0	0	89516	0	0	0
rs12981411	19	28596393	14	1	13	89502	0.0156397	0.00111712	0.0145225
rs12981450	19	57515110	2	0	2	89514	0.00223424	0	0.00223424
rs12981533	19	45756753	1	0	1	89515	0.00111712	0	0.00111712
rs12981575	19	28318488	34	3	31	89482	0.037982	0.00335136	0.0346307
rs12981654	19	36524282	0	0	0	89516	0	0	0
rs12982370	19	10715154	1	0	1	89515	0.00111712	0	0.00111712
rs12982515	19	13646248	0	0	0	89516	0	0	0
rs12982559	19	55225076	1	0	1	89515	0.00111712	0	0.00111712
rs12982744	19	2177193	0	0	0	89516	0	0	0
rs12982757	19	17291152	0	0	0	89516	0	0	0
rs12982977	19	9043021	1	1	0	89515	0.00111712	0.00111712	0
rs12983010	19	39229089	0	0	0	89516	0	0	0
rs12983018	19	3367067	0	0	0	89516	0	0	0
rs12983085	19	55768827	1	0	1	89515	0.00111712	0	0.00111712
rs12983497	19	38586183	2	0	2	89514	0.00223424	0	0.00223424
rs12983510	19	10423875	0	0	0	89516	0	0	0
rs12983573	19	10701833	1	0	1	89515	0.00111712	0	0.00111712
rs12983952	19	14376246	0	0	0	89516	0	0	0
rs12983955	19	30730695	0	0	0	89516	0	0	0
rs12983994	19	51373744	0	0	0	89516	0	0	0
rs12984043	19	10672493	2	0	2	89514	0.00223424	0	0.00223424
rs12984061	19	29885279	2	0	2	89514	0.00223424	0	0.00223424
rs12984120	19	28550010	15	1	14	89501	0.0167568	0.00111712	0.0156397
rs12984133	19	7935716	0	0	0	89516	0	0	0
rs12984235	19	17124691	5	0	5	89511	0.00558559	0	0.00558559
rs12984247	19	39152908	0	0	0	89516	0	0	0
rs12984431	19	3271948	2	0	2	89514	0.00223424	0	0.00223424
rs12984455	19	57552433	0	0	0	89516	0	0	0
rs12984474	19	31310568	0	0	0	89516	0	0	0
rs12984673	19	36095976	0	0	0	89516	0	0	0
rs12984854	19	14597455	0	0	0	89516	0	0	0
rs12984896	19	15104970	0	0	0	89516	0	0	0
rs12985029	19	51713365	1	0	1	89515	0.00111712	0	0.00111712
rs12985186	19	2515874	1	0	1	89515	0.00111712	0	0.00111712
rs12985273	19	7716041	0	0	0	89516	0	0	0
rs12985378	19	5199497	0	0	0	89516	0	0	0
rs12985572	19	28769462	4	1	3	89512	0.00446847	0.00111712	0.00335136
rs12985626	19	32828993	0	0	0	89516	0	0	0
rs12985637	19	5382472	6	0	6	89510	0.00670271	0	0.00670271
rs12985660	19	46121020	1	0	1	89515	0.00111712	0	0.00111712
rs12985721	19	41440014	0	0	0	89516	0	0	0
rs12985813	19	53445267	11	0	11	89505	0.0122883	0	0.0122883
rs12985932	19	8261390	0	0	0	89516	0	0	0
rs12985955	19	52294097	178	0	178	89338	0.198847	0	0.198847
rs12986235	19	57955244	1	1	0	89515	0.00111712	0.00111712	0
rs12986353	19	17833784	0	0	0	89516	0	0	0
rs12986396	19	8167830	1	1	0	89515	0.00111712	0.00111712	0
rs12986413	19	2170954	0	0	0	89516	0	0	0
rs1313617	19	39592138	1	0	1	89515	0.00111712	0	0.00111712
rs13181	19	45854919	4	1	3	89512	0.00446847	0.00111712	0.00335136
rs1325158	19	55226402	1	0	1	89515	0.00111712	0	0.00111712
rs13306395	19	46185179	0	0	0	89516	0	0	0
rs13306449	19	7117134	1	0	1	89515	0.00111712	0	0.00111712
rs13343443	19	33886341	0	0	0	89516	0	0	0
rs13343495	19	57533173	2	0	2	89514	0.00223424	0	0.00223424
rs13343641	19	52825032	0	0	0	89516	0	0	0
rs13343696	19	44116956	1	1	0	89515	0.00111712	0.00111712	0
rs13343868	19	15102078	0	0	0	89516	0	0	0
rs13344206	19	29880707	4	0	4	89512	0.00446847	0	0.00446847
rs13344370	19	20021046	5	1	4	89511	0.00558559	0.00111712	0.00446847
rs13344413	19	39143289	0	0	0	89516	0	0	0
rs13344438	19	9099729	0	0	0	89516	0	0	0
rs13344462	19	54106756	7	0	7	89509	0.00781983	0	0.00781983
rs13345032	19	45010056	1	0	1	89515	0.00111712	0	0.00111712
rs13345062	19	17534898	0	0	0	89516	0	0	0
rs13345127	19	11116266	1	0	1	89515	0.00111712	0	0.00111712
rs13345625	19	57835912	1	0	1	89515	0.00111712	0	0.00111712
rs13345904	19	33130529	1	1	0	89515	0.00111712	0.00111712	0
rs13346368	19	48198675	0	0	0	89516	0	0	0
rs13346555	19	30236063	0	0	0	89516	0	0	0
rs13347093	19	49060804	3	0	3	89513	0.00335136	0	0.00335136
rs13382034	19	43786678	35	35	0	89481	0.0390992	0.0390992	0
rs13382050	19	29685293	0	0	0	89516	0	0	0
rs13382069	19	3196790	1	0	1	89515	0.00111712	0	0.00111712
rs13382096	19	23476430	11	1	10	89505	0.0122883	0.00111712	0.0111712
rs13394	19	49950298	0	0	0	89516	0	0	0
rs1345649	19	13611106	0	0	0	89516	0	0	0
rs1345658	19	35435006	0	0	0	89516	0	0	0
rs1347169	19	30882762	0	0	0	89516	0	0	0
rs1351289	19	19862553	6	0	6	89510	0.00670271	0	0.00670271
rs1354774	19	51393118	0	0	0	89516	0	0	0
rs1363758	19	56329747	1	0	1	89515	0.00111712	0	0.00111712
rs1363938	19	7561996	0	0	0	89516	0	0	0
rs1366245	19	52660279	0	0	0	89516	0	0	0
rs1366444	19	48563534	1	0	1	89515	0.00111712	0	0.00111712
rs1368464	19	50140068	0	0	0	89516	0	0	0
rs1368468	19	40024324	0	0	0	89516	0	0	0
rs13730	19	682010	17	16	1	89499	0.018991	0.0178739	0.00111712
rs1377814	19	50855935	0	0	0	89516	0	0	0
rs137852624	19	17954595	1	0	1	89515	0.00111712	0	0.00111712
rs137852871	19	41928548	0	0	0	89516	0	0	0
rs137852873	19	41928215	0	0	0	89516	0	0	0
rs137852874	19	41928167	0	0	0	89516	0	0	0
rs137852875	19	41928609	0	0	0	89516	0	0	0
rs137853076	19	1207162	94	83	11	89422	0.105009	0.0927209	0.0122883
rs137853583	19	34884949	0	0	0	89516	0	0	0
rs137853584	19	34890838	0	0	0	89516	0	0	0
rs137853963	19	11233940	22	0	22	89494	0.0245766	0	0.0245766
rs137853964	19	11240278	23	0	23	89493	0.0256937	0	0.0256937
rs137885656	19	42906838	0	0	0	89516	0	0	0
rs137913069	19	41932127	0	0	0	89516	0	0	0
rs137929307	19	11227604	23	0	23	89493	0.0256937	0	0.0256937
rs137943601	19	11223989	23	0	23	89493	0.0256937	0	0.0256937
rs137955120	19	50310454	0	0	0	89516	0	0	0
rs138020041	19	7598497	0	0	0	89516	0	0	0
rs138049984	19	49519499	0	0	0	89516	0	0	0
rs138169412	19	44418509	3	3	0	89513	0.00335136	0.00335136	0
rs138173172	19	36332686	0	0	0	89516	0	0	0
rs138255798	19	41208526	0	0	0	89516	0	0	0
rs138265894	19	15276755	1	0	1	89515	0.00111712	0	0.00111712
rs138284081	19	44058851	1	1	0	89515	0.00111712	0.00111712	0
rs138300409	19	51728620	1	0	1	89515	0.00111712	0	0.00111712
rs138315511	19	11222214	23	0	23	89493	0.0256937	0	0.0256937
rs138453114	19	41932614	0	0	0	89516	0	0	0
rs138457751	19	8152724	1	1	0	89515	0.00111712	0.00111712	0
rs138492321	19	44153248	1	1	0	89515	0.00111712	0.00111712	0
rs1384936	19	5423643	3	0	3	89513	0.00335136	0	0.00335136
rs138508383	19	47280574	0	0	0	89516	0	0	0
rs138586360	19	54695642	0	0	0	89516	0	0	0
rs138603244	19	49714065	0	0	0	89516	0	0	0
rs138630815	19	38931433	0	0	0	89516	0	0	0
rs138652863	19	10204229	1	0	1	89515	0.00111712	0	0.00111712
rs138661227	19	59061795	0	0	0	89516	0	0	0
rs138698106	19	41748850	0	0	0	89516	0	0	0
rs138756263	19	8152790	1	1	0	89515	0.00111712	0.00111712	0
rs138758439	19	54606446	0	0	0	89516	0	0	0
rs138799785	19	34263930	0	0	0	89516	0	0	0
rs138811366	19	16003162	0	0	0	89516	0	0	0
rs138931842	19	50367485	0	0	0	89516	0	0	0
rs138961453	19	19749111	0	0	0	89516	0	0	0
rs139000025	19	13227005	0	0	0	89516	0	0	0
rs139007171	19	15760046	1	0	1	89515	0.00111712	0	0.00111712
rs139010618	19	4512336	0	0	0	89516	0	0	0
rs139015660	19	23451948	11	1	10	89505	0.0122883	0.00111712	0.0111712
rs139039890	19	49972172	1	0	1	89515	0.00111712	0	0.00111712
rs139043155	19	11217344	19	0	19	89497	0.0212253	0	0.0212253
rs139053442	19	10394396	0	0	0	89516	0	0	0
rs139075860	19	8182053	1	1	0	89515	0.00111712	0.00111712	0
rs139154341	19	51885804	2	0	2	89514	0.00223424	0	0.00223424
rs139165669	19	54301537	3	0	3	89513	0.00335136	0	0.00335136
rs139188673	19	40901073	5	0	5	89511	0.00558559	0	0.00558559
rs139211736	19	8615058	0	0	0	89516	0	0	0
rs139214756	19	33892731	0	0	0	89516	0	0	0
rs139240039	19	13876922	0	0	0	89516	0	0	0
rs139258224	19	54170104	5	0	5	89511	0.00558559	0	0.00558559
rs139277668	19	38817232	0	0	0	89516	0	0	0
rs139314916	19	35616237	0	0	0	89516	0	0	0
rs1393164	19	31310162	0	0	0	89516	0	0	0
rs139361635	19	11221411	19	0	19	89497	0.0212253	0	0.0212253
rs139428264	19	4513210	0	0	0	89516	0	0	0
rs139475598	19	1453134	25	25	0	89491	0.027928	0.027928	0
rs139491068	19	41743849	0	0	0	89516	0	0	0
rs139554429	19	5705841	2	0	2	89514	0.00223424	0	0.00223424
rs139570296	19	13876785	0	0	0	89516	0	0	0
rs139617694	19	11224210	23	0	23	89493	0.0256937	0	0.0256937
rs139624145	19	11224296	23	0	23	89493	0.0256937	0	0.0256937
rs139625208	19	45976122	0	0	0	89516	0	0	0
rs139625465	19	7997576	0	0	0	89516	0	0	0
rs139657571	19	47278771	0	0	0	89516	0	0	0
rs139758373	19	632849	70	67	3	89446	0.0781983	0.074847	0.00335136
rs139787266	19	8174156	1	1	0	89515	0.00111712	0.00111712	0
rs139826474	19	35842979	0	0	0	89516	0	0	0
rs139908769	19	48639372	1	0	1	89515	0.00111712	0	0.00111712
rs139917681	19	4512926	0	0	0	89516	0	0	0
rs139948605	19	39233142	0	0	0	89516	0	0	0
rs139991238	19	11552120	0	0	0	89516	0	0	0
rs140046361	19	44153044	1	1	0	89515	0.00111712	0.00111712	0
rs140118363	19	50789884	1	0	1	89515	0.00111712	0	0.00111712
rs140157424	19	50792843	1	0	1	89515	0.00111712	0	0.00111712
rs140188939	19	36398158	0	0	0	89516	0	0	0
rs140327934	19	33702432	0	0	0	89516	0	0	0
rs140517402	19	42880175	0	0	0	89516	0	0	0
rs140564801	19	45494509	0	0	0	89516	0	0	0
rs1405655	19	50882619	0	0	0	89516	0	0	0
rs140609488	19	51534048	0	0	0	89516	0	0	0
rs140610859	19	17571633	0	0	0	89516	0	0	0
rs140643766	19	41627408	0	0	0	89516	0	0	0
rs140679502	19	47259884	0	0	0	89516	0	0	0
rs140744493	19	8436373	0	0	0	89516	0	0	0
rs140798554	19	8625378	1	0	1	89515	0.00111712	0	0.00111712
rs140799064	19	1091904	0	0	0	89516	0	0	0
rs140799936	19	49703651	0	0	0	89516	0	0	0
rs140808909	19	45412337	0	0	0	89516	0	0	0
rs140864528	19	36583617	0	0	0	89516	0	0	0
rs140925349	19	19753345	0	0	0	89516	0	0	0
rs140959406	19	46032673	0	0	0	89516	0	0	0
rs141012670	19	45996522	0	0	0	89516	0	0	0
rs141106569	19	45465227	0	0	0	89516	0	0	0
rs141202530	19	36494352	0	0	0	89516	0	0	0
rs141215260	19	48637277	1	0	1	89515	0.00111712	0	0.00111712
rs141237099	19	1057960	1	0	1	89515	0.00111712	0	0.00111712
rs141318842	19	52341928	182	0	182	89334	0.203316	0	0.203316
rs141320511	19	15285063	1	0	1	89515	0.00111712	0	0.00111712
rs141352771	19	35802861	0	0	0	89516	0	0	0
rs141382984	19	15648387	1	0	1	89515	0.00111712	0	0.00111712
rs141391488	19	12759982	1	1	0	89515	0.00111712	0.00111712	0
rs141437721	19	13008647	0	0	0	89516	0	0	0
rs141456457	19	13004390	0	0	0	89516	0	0	0
rs141522100	19	17256286	2	0	2	89514	0.00223424	0	0.00223424
rs14158	19	11242044	23	0	23	89493	0.0256937	0	0.0256937
rs141592778	19	8168538	1	1	0	89515	0.00111712	0.00111712	0
rs141602730	19	39230791	0	0	0	89516	0	0	0
rs141644834	19	19751344	0	0	0	89516	0	0	0
rs141686828	19	40901711	5	0	5	89511	0.00558559	0	0.00558559
rs141737564	19	6712596	0	0	0	89516	0	0	0
rs141799618	19	41188078	0	0	0	89516	0	0	0
rs141929169	19	41744462	0	0	0	89516	0	0	0
rs141931689	19	32844706	0	0	0	89516	0	0	0
rs142014480	19	17988795	0	0	0	89516	0	0	0
rs142057399	19	15565224	1	0	1	89515	0.00111712	0	0.00111712
rs142060332	19	41173458	0	0	0	89516	0	0	0
rs142068825	19	5692087	2	0	2	89514	0.00223424	0	0.00223424
rs142087188	19	42911877	0	0	0	89516	0	0	0
rs142105943	19	7711153	0	0	0	89516	0	0	0
rs142111893	19	51883839	2	0	2	89514	0.00223424	0	0.00223424
rs1421675	19	38518469	2	0	2	89514	0.00223424	0	0.00223424
rs1422257	19	13604815	0	0	0	89516	0	0	0
rs142294971	19	7623766	0	0	0	89516	0	0	0
rs1423049	19	8935418	2	1	1	89514	0.00223424	0.00111712	0.00111712
rs1423096	19	7739177	0	0	0	89516	0	0	0
rs142312281	19	49685947	0	0	0	89516	0	0	0
rs142338131	19	6047495	0	0	0	89516	0	0	0
rs142353301	19	8651584	1	0	1	89515	0.00111712	0	0.00111712
rs142375870	19	35793497	0	0	0	89516	0	0	0
rs142402932	19	1456368	25	25	0	89491	0.027928	0.027928	0
rs142413151	19	33498967	0	0	0	89516	0	0	0
rs142436391	19	40903814	5	0	5	89511	0.00558559	0	0.00558559
rs142474192	19	38934430	0	0	0	89516	0	0	0
rs142512962	19	48763869	0	0	0	89516	0	0	0
rs142546426	19	45157256	1	0	1	89515	0.00111712	0	0.00111712
rs142573667	19	1064171	1	0	1	89515	0.00111712	0	0.00111712
rs142672241	19	59012675	0	0	0	89516	0	0	0
rs142729488	19	10426070	0	0	0	89516	0	0	0
rs142741358	19	10748382	0	0	0	89516	0	0	0
rs142751543	19	39410481	0	0	0	89516	0	0	0
rs142752628	19	8212229	1	1	0	89515	0.00111712	0.00111712	0
rs142762689	19	40900312	5	0	5	89511	0.00558559	0	0.00558559
rs142778401	19	15302914	1	0	1	89515	0.00111712	0	0.00111712
rs142789080	19	8156358	1	1	0	89515	0.00111712	0.00111712	0
