## Supplementary Tables for "The individual and global impact of copy number variants on complex human traits" (part 84 of 86)

### Sheet: ST2 (continued)
Supplementary Table 2 | CNV frequency in the EstBB. Genomic possition, number of CNV (NumCNV), duplication (NumCNV), and deletion (NumDel) carriers, as well as the number of copy neutral individuals (NumNeurtral) in the EstBB for each genotyped probe. These were used to calculate CNV (FreqCNV), duplication (FreqDup), and deletion (FreqDel) frequencies (see methods).
rs1428174	19	51276046	0	0	0	89516	0	0	0
rs1428180	19	52941171	1	0	1	89515	0.00111712	0	0.00111712
rs142829766	19	42875579	0	0	0	89516	0	0	0
rs142842464	19	45899469	3	1	2	89513	0.00335136	0.00111712	0.00223424
rs1428669	19	34070265	2	0	2	89514	0.00223424	0	0.00223424
rs142883811	19	36321954	0	0	0	89516	0	0	0
rs142936719	19	46280721	0	0	0	89516	0	0	0
rs142951029	19	16601330	0	0	0	89516	0	0	0
rs142951866	19	49477975	0	0	0	89516	0	0	0
rs142961225	19	8381519	0	0	0	89516	0	0	0
rs143022703	19	624890	70	67	3	89446	0.0781983	0.074847	0.00335136
rs143120145	19	49206451	0	0	0	89516	0	0	0
rs143159805	19	42265201	0	0	0	89516	0	0	0
rs143192349	19	11541831	0	0	0	89516	0	0	0
rs143266369	19	52220436	0	0	0	89516	0	0	0
rs1433064	19	30824105	0	0	0	89516	0	0	0
rs1433083	19	52393984	113	0	113	89403	0.126234	0	0.126234
rs1433097	19	55418458	2	1	1	89514	0.00223424	0.00111712	0.00111712
rs1433099	19	11242658	27	0	27	89489	0.0301622	0	0.0301622
rs1433101	19	15678845	2	0	2	89514	0.00223424	0	0.00223424
rs1433105	19	57461103	0	0	0	89516	0	0	0
rs1433127	19	18044600	0	0	0	89516	0	0	0
rs143337806	19	37618714	3	0	3	89513	0.00335136	0	0.00335136
rs143345899	19	39221822	0	0	0	89516	0	0	0
rs143362935	19	11687380	1	0	1	89515	0.00111712	0	0.00111712
rs143430880	19	46180976	0	0	0	89516	0	0	0
rs143443453	19	42794524	0	0	0	89516	0	0	0
rs143463220	19	34542544	24	0	24	89492	0.0268108	0	0.0268108
rs143490927	19	52084690	3	1	2	89513	0.00335136	0.00111712	0.00223424
rs143529809	19	1646363	0	0	0	89516	0	0	0
rs143530460	19	17988650	0	0	0	89516	0	0	0
rs143538128	19	10461607	0	0	0	89516	0	0	0
rs1436080	19	56427169	1	0	1	89515	0.00111712	0	0.00111712
rs143655255	19	11354031	0	0	0	89516	0	0	0
rs143718918	19	1051006	1	0	1	89515	0.00111712	0	0.00111712
rs143728697	19	41599594	0	0	0	89516	0	0	0
rs143843839	19	33847899	0	0	0	89516	0	0	0
rs143853302	19	48665594	1	0	1	89515	0.00111712	0	0.00111712
rs143870588	19	1457002	25	25	0	89491	0.027928	0.027928	0
rs143914454	19	31573905	0	0	0	89516	0	0	0
rs143917286	19	44056954	1	1	0	89515	0.00111712	0.00111712	0
rs143937661	19	45992677	0	0	0	89516	0	0	0
rs143940190	19	35616353	0	0	0	89516	0	0	0
rs143941062	19	5903661	0	0	0	89516	0	0	0
rs143941883	19	41190455	0	0	0	89516	0	0	0
rs143964319	19	19310037	0	0	0	89516	0	0	0
rs143966500	19	17283745	0	0	0	89516	0	0	0
rs144011147	19	35823528	0	0	0	89516	0	0	0
rs144043296	19	6375606	0	0	0	89516	0	0	0
rs144056689	19	55238630	3	0	3	89513	0.00335136	0	0.00335136
rs1441619	19	45091480	1	0	1	89515	0.00111712	0	0.00111712
rs144205321	19	50207994	0	0	0	89516	0	0	0
rs144236975	19	47260013	0	0	0	89516	0	0	0
rs144238038	19	8206850	1	1	0	89515	0.00111712	0.00111712	0
rs144254022	19	1082864	1	0	1	89515	0.00111712	0	0.00111712
rs144357047	19	42911617	0	0	0	89516	0	0	0
rs144367487	19	42383351	0	0	0	89516	0	0	0
rs144383241	19	4090637	6	0	6	89510	0.00670271	0	0.00670271
rs144433879	19	42729610	0	0	0	89516	0	0	0
rs144459033	19	42907171	0	0	0	89516	0	0	0
rs144511865	19	45856015	4	1	3	89512	0.00446847	0.00111712	0.00335136
rs144552403	19	48643312	1	0	1	89515	0.00111712	0	0.00111712
rs144553163	19	35790493	0	0	0	89516	0	0	0
rs144670307	19	48607918	1	0	1	89515	0.00111712	0	0.00111712
rs144738703	19	54627215	0	0	0	89516	0	0	0
rs144760517	19	39416898	0	0	0	89516	0	0	0
rs144789622	19	8186262	1	1	0	89515	0.00111712	0.00111712	0
rs144803038	19	40316513	0	0	0	89516	0	0	0
rs144811674	19	15997081	0	0	0	89516	0	0	0
rs144826254	19	11187358	17	0	17	89499	0.018991	0	0.018991
rs144831221	19	41125331	1	0	1	89515	0.00111712	0	0.00111712
rs144895422	19	45465241	0	0	0	89516	0	0	0
rs144910544	19	48733880	1	0	1	89515	0.00111712	0	0.00111712
rs144927349	19	52272321	24	0	24	89492	0.0268108	0	0.0268108
rs144944440	19	33878290	0	0	0	89516	0	0	0
rs144978172	19	49261271	0	0	0	89516	0	0	0
rs145027652	19	1073565	1	0	1	89515	0.00111712	0	0.00111712
rs145036301	19	11624714	1	0	1	89515	0.00111712	0	0.00111712
rs145044872	19	39002913	0	0	0	89516	0	0	0
rs145071620	19	1058859	1	0	1	89515	0.00111712	0	0.00111712
rs145081732	19	11332560	0	0	0	89516	0	0	0
rs145088074	19	38958372	0	0	0	89516	0	0	0
rs145110523	19	3648677	0	0	0	89516	0	0	0
rs145128169	19	11312678	1	0	1	89515	0.00111712	0	0.00111712
rs145171629	19	54314055	3	0	3	89513	0.00335136	0	0.00335136
rs145174239	19	15996828	0	0	0	89516	0	0	0
rs145178286	19	10450233	0	0	0	89516	0	0	0
rs145308566	19	14517708	0	0	0	89516	0	0	0
rs145330026	19	46281758	0	0	0	89516	0	0	0
rs145464848	19	54515309	0	0	0	89516	0	0	0
rs145473716	19	50917023	0	0	0	89516	0	0	0
rs145501208	19	46281893	0	0	0	89516	0	0	0
rs145572086	19	35837484	0	0	0	89516	0	0	0
rs145581711	19	49963001	0	0	0	89516	0	0	0
rs145615734	19	50365838	0	0	0	89516	0	0	0
rs145632609	19	1056941	1	0	1	89515	0.00111712	0	0.00111712
rs145754412	19	39421347	0	0	0	89516	0	0	0
rs145810003	19	52002739	2	0	2	89514	0.00223424	0	0.00223424
rs145999145	19	40877595	4	0	4	89512	0.00446847	0	0.00446847
rs146020660	19	49519563	0	0	0	89516	0	0	0
rs146061247	19	40900457	5	0	5	89511	0.00558559	0	0.00558559
rs146083475	19	40880407	4	0	4	89512	0.00446847	0	0.00446847
rs146147877	19	59023213	0	0	0	89516	0	0	0
rs146193366	19	39406732	0	0	0	89516	0	0	0
rs146205352	19	40900421	5	0	5	89511	0.00558559	0	0.00558559
rs146240568	19	48337722	0	0	0	89516	0	0	0
rs146274964	19	36549757	0	0	0	89516	0	0	0
rs146290709	19	36339016	0	0	0	89516	0	0	0
rs146343760	19	17449443	0	0	0	89516	0	0	0
rs146343911	19	8206980	1	1	0	89515	0.00111712	0.00111712	0
rs146402867	19	32845370	0	0	0	89516	0	0	0
rs146429605	19	38973933	0	0	0	89516	0	0	0
rs146504767	19	38976331	0	0	0	89516	0	0	0
rs146512935	19	41188847	0	0	0	89516	0	0	0
rs146515571	19	5696370	2	0	2	89514	0.00223424	0	0.00223424
rs1465245	19	3136845	1	0	1	89515	0.00111712	0	0.00111712
rs1465723	19	45017249	1	0	1	89515	0.00111712	0	0.00111712
rs146603735	19	41939337	0	0	0	89516	0	0	0
rs1466447	19	8303650	0	0	0	89516	0	0	0
rs1466448	19	8289519	0	0	0	89516	0	0	0
rs146679363	19	8176947	1	1	0	89515	0.00111712	0.00111712	0
rs146766187	19	49973578	1	0	1	89515	0.00111712	0	0.00111712
rs1467942	19	4720532	0	0	0	89516	0	0	0
rs146830752	19	19744922	0	0	0	89516	0	0	0
rs1468460	19	19016108	0	0	0	89516	0	0	0
rs1468494	19	29020418	4	1	3	89512	0.00446847	0.00111712	0.00335136
rs146876145	19	39076780	0	0	0	89516	0	0	0
rs146888178	19	14517319	0	0	0	89516	0	0	0
rs146890276	19	3651960	0	0	0	89516	0	0	0
rs1468918	19	32783217	0	0	0	89516	0	0	0
rs146900068	19	18499119	0	0	0	89516	0	0	0
rs1469704	19	45589595	0	0	0	89516	0	0	0
rs146977165	19	8206634	1	1	0	89515	0.00111712	0.00111712	0
rs147012229	19	42912229	0	0	0	89516	0	0	0
rs147012990	19	39002893	0	0	0	89516	0	0	0
rs147092195	19	8555873	0	0	0	89516	0	0	0
rs147133056	19	1650226	0	0	0	89516	0	0	0
rs147136339	19	39034191	0	0	0	89516	0	0	0
rs147146430	19	15567391	1	0	1	89515	0.00111712	0	0.00111712
rs147203240	19	49967718	1	0	1	89515	0.00111712	0	0.00111712
rs147206351	19	8201160	1	1	0	89515	0.00111712	0.00111712	0
rs147213895	19	38989881	0	0	0	89516	0	0	0
rs147272347	19	18856705	0	0	0	89516	0	0	0
rs147320363	19	38949893	0	0	0	89516	0	0	0
rs147336515	19	38954162	0	0	0	89516	0	0	0
rs147344717	19	33350791	0	0	0	89516	0	0	0
rs147373451	19	15302941	1	0	1	89515	0.00111712	0	0.00111712
rs147412052	19	39416856	0	0	0	89516	0	0	0
rs147436538	19	18186564	2	0	2	89514	0.00223424	0	0.00223424
rs1474520	19	51530693	0	0	0	89516	0	0	0
rs147477761	19	18286185	2	0	2	89514	0.00223424	0	0.00223424
rs147508369	19	42365273	0	0	0	89516	0	0	0
rs147554257	19	11325084	0	0	0	89516	0	0	0
rs147574145	19	45818809	0	0	0	89516	0	0	0
rs147587689	19	40902005	5	0	5	89511	0.00558559	0	0.00558559
rs147611168	19	13008674	0	0	0	89516	0	0	0
rs147679979	19	39734773	0	0	0	89516	0	0	0
rs1476830	19	57270378	0	0	0	89516	0	0	0
rs147683023	19	8145929	1	1	0	89515	0.00111712	0.00111712	0
rs1476853	19	9345675	0	0	0	89516	0	0	0
rs1477334	19	56003777	3	0	3	89513	0.00335136	0	0.00335136
rs1477363	19	49674495	0	0	0	89516	0	0	0
rs147818390	19	15648183	1	0	1	89515	0.00111712	0	0.00111712
rs147869003	19	32048946	0	0	0	89516	0	0	0
rs147875659	19	36575580	0	0	0	89516	0	0	0
rs147972150	19	45873449	11	1	10	89505	0.0122883	0.00111712	0.0111712
rs148058163	19	42914703	0	0	0	89516	0	0	0
rs148106526	19	33467575	0	0	0	89516	0	0	0
rs148111362	19	34263612	0	0	0	89516	0	0	0
rs148219285	19	11687604	1	0	1	89515	0.00111712	0	0.00111712
rs148269958	19	52219609	0	0	0	89516	0	0	0
rs148328896	19	11304155	1	0	1	89515	0.00111712	0	0.00111712
rs148399313	19	39034005	0	0	0	89516	0	0	0
rs148424536	19	44417610	3	3	0	89513	0.00335136	0.00335136	0
rs148428757	19	8136991	1	1	0	89515	0.00111712	0.00111712	0
rs148567433	19	51856534	3	0	3	89513	0.00335136	0	0.00335136
rs148592974	19	41125382	1	0	1	89515	0.00111712	0	0.00111712
rs148657448	19	8984215	1	1	0	89515	0.00111712	0.00111712	0
rs148772854	19	39034444	0	0	0	89516	0	0	0
rs148797987	19	42383644	0	0	0	89516	0	0	0
rs148823525	19	10468591	0	0	0	89516	0	0	0
rs148855956	19	49671192	0	0	0	89516	0	0	0
rs148891749	19	1058877	1	0	1	89515	0.00111712	0	0.00111712
rs148928381	19	1620975	0	0	0	89516	0	0	0
rs148975956	19	11559428	0	0	0	89516	0	0	0
rs149073155	19	8180486	1	1	0	89515	0.00111712	0.00111712	0
rs149074838	19	45295664	0	0	0	89516	0	0	0
rs149116557	19	49090548	5	0	5	89511	0.00558559	0	0.00558559
rs149120354	19	13006872	0	0	0	89516	0	0	0
rs149142431	19	8188760	1	1	0	89515	0.00111712	0.00111712	0
rs149181948	19	33702322	0	0	0	89516	0	0	0
rs149258999	19	11547212	0	0	0	89516	0	0	0
rs149261350	19	30312636	0	0	0	89516	0	0	0
rs149370386	19	11363613	0	0	0	89516	0	0	0
rs149493133	19	10782188	0	0	0	89516	0	0	0
rs149496112	19	8159378	1	1	0	89515	0.00111712	0.00111712	0
rs149549572	19	8161825	1	1	0	89515	0.00111712	0.00111712	0
rs149569984	19	50912061	0	0	0	89516	0	0	0
rs149597626	19	15769605	1	0	1	89515	0.00111712	0	0.00111712
rs149628911	19	11624873	1	0	1	89515	0.00111712	0	0.00111712
rs1496632	19	31683976	0	0	0	89516	0	0	0
rs149709084	19	59012027	0	0	0	89516	0	0	0
rs149740908	19	13051246	0	0	0	89516	0	0	0
rs1497764	19	47162202	2	0	2	89514	0.00223424	0	0.00223424
rs149913097	19	38954471	0	0	0	89516	0	0	0
rs149936210	19	8155007	1	1	0	89515	0.00111712	0.00111712	0
rs150073676	19	18546587	0	0	0	89516	0	0	0
rs150085001	19	51883475	2	0	2	89514	0.00223424	0	0.00223424
rs150107136	19	8438642	0	0	0	89516	0	0	0
rs150171386	19	6665007	0	0	0	89516	0	0	0
rs150190766	19	36642390	0	0	0	89516	0	0	0
rs150205438	19	46376202	0	0	0	89516	0	0	0
rs150271983	19	48805969	0	0	0	89516	0	0	0
rs150300804	19	48229404	0	0	0	89516	0	0	0
rs150358598	19	48598832	1	0	1	89515	0.00111712	0	0.00111712
rs150361127	19	36246719	0	0	0	89516	0	0	0
rs150384171	19	8369919	0	0	0	89516	0	0	0
rs150420714	19	50017538	0	0	0	89516	0	0	0
rs150429826	19	4512183	0	0	0	89516	0	0	0
rs150432978	19	455993	3	1	2	89513	0.00335136	0.00111712	0.00223424
rs150461366	19	17922548	1	1	0	89515	0.00111712	0.00111712	0
rs150611446	19	49654561	0	0	0	89516	0	0	0
rs150680444	19	52217060	0	0	0	89516	0	0	0
rs150682748	19	37619853	3	0	3	89513	0.00335136	0	0.00335136
rs150835778	19	1457982	25	25	0	89491	0.027928	0.027928	0
rs150993059	19	38956816	0	0	0	89516	0	0	0
rs151053786	19	19740786	0	0	0	89516	0	0	0
rs151082668	19	50735280	1	0	1	89515	0.00111712	0	0.00111712
rs151102349	19	52091161	4	1	3	89512	0.00446847	0.00111712	0.00335136
rs151129587	19	13879449	0	0	0	89516	0	0	0
rs151154830	19	50824008	1	0	1	89515	0.00111712	0	0.00111712
rs151325948	19	38934807	0	0	0	89516	0	0	0
rs15282	19	7834274	0	0	0	89516	0	0	0
rs1529713	19	39366899	2	0	2	89514	0.00223424	0	0.00223424
rs1529717	19	41883198	0	0	0	89516	0	0	0
rs1529720	19	29940569	0	0	0	89516	0	0	0
rs1529729	19	11163562	1	0	1	89515	0.00111712	0	0.00111712
rs1529959	19	58899342	0	0	0	89516	0	0	0
rs1531212	19	13951830	0	0	0	89516	0	0	0
rs153508	19	34009392	0	0	0	89516	0	0	0
rs153703	19	34029698	0	0	0	89516	0	0	0
rs153704	19	34032476	0	0	0	89516	0	0	0
rs1543922	19	52084836	3	1	2	89513	0.00335136	0.00111712	0.00223424
rs1545040	19	46129999	1	0	1	89515	0.00111712	0	0.00111712
rs1545620	19	17303774	0	0	0	89516	0	0	0
rs1547986	19	13614078	0	0	0	89516	0	0	0
rs1548475	19	58058246	0	0	0	89516	0	0	0
rs1551549	19	50728556	1	0	1	89515	0.00111712	0	0.00111712
rs1551570	19	10218030	0	0	0	89516	0	0	0
rs1552220	19	41525655	0	0	0	89516	0	0	0
rs1552223	19	41525952	0	0	0	89516	0	0	0
rs1560188	19	30198465	1	0	1	89515	0.00111712	0	0.00111712
rs1560694	19	6267827	0	0	0	89516	0	0	0
rs1561406	19	8751106	2	0	2	89514	0.00223424	0	0.00223424
rs1565943	19	57602649	0	0	0	89516	0	0	0
rs156643	19	48629372	1	0	1	89515	0.00111712	0	0.00111712
rs157580	19	45395266	0	0	0	89516	0	0	0
rs157582	19	45396219	0	0	0	89516	0	0	0
rs1583962	19	53490509	1	0	1	89515	0.00111712	0	0.00111712
rs1589280	19	21863419	11	3	8	89505	0.0122883	0.00335136	0.00893695
rs1593086	19	42220409	0	0	0	89516	0	0	0
rs1594895	19	44880360	0	0	0	89516	0	0	0
rs1596797	19	9088017	0	0	0	89516	0	0	0
rs159680	19	58661581	0	0	0	89516	0	0	0
rs1599860	19	2044175	0	0	0	89516	0	0	0
rs16016	19	13414594	0	0	0	89516	0	0	0
rs16019	19	13411451	0	0	0	89516	0	0	0
rs16022	19	13409696	0	0	0	89516	0	0	0
rs16023	19	13409472	0	0	0	89516	0	0	0
rs1610062	19	2843533	1	0	1	89515	0.00111712	0	0.00111712
rs1612449	19	56521740	2	0	2	89514	0.00223424	0	0.00223424
rs1612902	19	51499195	0	0	0	89516	0	0	0
rs1613662	19	55536595	2	1	1	89514	0.00223424	0.00111712	0.00111712
rs1615419	19	3030118	2	0	2	89514	0.00223424	0	0.00223424
rs1617582	19	55178140	7	5	2	89509	0.00781983	0.00558559	0.00223424
rs1620498	19	50978393	0	0	0	89516	0	0	0
rs1626386	19	35652152	0	0	0	89516	0	0	0
rs1628959	19	37490376	5	2	3	89511	0.00558559	0.00223424	0.00335136
rs1629174	19	39886218	0	0	0	89516	0	0	0
rs1637664	19	3168321	1	0	1	89515	0.00111712	0	0.00111712
rs1643416	19	37433520	3	3	0	89513	0.00335136	0.00335136	0
rs1643489	19	48948296	0	0	0	89516	0	0	0
rs1644731	19	10131999	3	0	3	89513	0.00335136	0	0.00335136
rs1644732	19	10131045	3	0	3	89513	0.00335136	0	0.00335136
rs1644757	19	7663768	0	0	0	89516	0	0	0
rs1645685	19	41668003	5	0	5	89511	0.00558559	0	0.00558559
rs1645784	19	54827040	112	0	112	89404	0.125117	0	0.125117
rs1650930	19	53514327	0	0	0	89516	0	0	0
rs1650983	19	53554075	0	0	0	89516	0	0	0
rs1651544	19	50775608	1	0	1	89515	0.00111712	0	0.00111712
rs1651886	19	876641	35	32	3	89481	0.0390992	0.0357478	0.00335136
rs1651895	19	866018	35	32	3	89481	0.0390992	0.0357478	0.00335136
rs1651898	19	3309635	2	0	2	89514	0.00223424	0	0.00223424
rs1653555	19	48608891	1	0	1	89515	0.00111712	0	0.00111712
rs1654261	19	20329637	6	1	5	89510	0.00670271	0.00111712	0.00558559
rs1654285	19	20240049	6	1	5	89510	0.00670271	0.00111712	0.00558559
rs1654365	19	38586721	2	0	2	89514	0.00223424	0	0.00223424
rs1654395	19	56563200	4	0	4	89512	0.00446847	0	0.00446847
rs1654410	19	55524813	2	1	1	89514	0.00223424	0.00111712	0.00111712
rs1654425	19	55538980	2	1	1	89514	0.00223424	0.00111712	0.00111712
rs1654431	19	55549758	3	0	3	89513	0.00335136	0	0.00335136
rs1654433	19	55550312	3	0	3	89513	0.00335136	0	0.00335136
rs1654439	19	55553647	2	0	2	89514	0.00223424	0	0.00223424
rs1654467	19	55581511	3	0	3	89513	0.00335136	0	0.00335136
rs1654526	19	51482459	0	0	0	89516	0	0	0
rs1654531	19	51475649	0	0	0	89516	0	0	0
rs1654537	19	51466516	0	0	0	89516	0	0	0
rs1654540	19	51452706	0	0	0	89516	0	0	0
rs1654644	19	55373362	5	3	2	89511	0.00558559	0.00335136	0.00223424
rs1654654	19	24372210	10	0	10	89506	0.0111712	0	0.0111712
rs1654663	19	55199244	2	1	1	89514	0.00223424	0.00111712	0.00111712
rs1654668	19	55174213	8	5	3	89508	0.00893695	0.00558559	0.00335136
rs1654671	19	48924963	0	0	0	89516	0	0	0
rs1657535	19	54600232	0	0	0	89516	0	0	0
rs1661167	19	45052068	1	0	1	89515	0.00111712	0	0.00111712
rs1661957	19	53478109	2	0	2	89514	0.00223424	0	0.00223424
rs1664694	19	37693542	4	0	4	89512	0.00446847	0	0.00446847
rs166988	19	34333914	0	0	0	89516	0	0	0
rs1671152	19	55526345	2	1	1	89514	0.00223424	0.00111712	0.00111712
rs1671163	19	55590671	3	0	3	89513	0.00335136	0	0.00335136
rs1671164	19	55590599	3	0	3	89513	0.00335136	0	0.00335136
rs1671215	19	55553019	3	0	3	89513	0.00335136	0	0.00335136
rs1673917	19	52993620	3	1	2	89513	0.00335136	0.00111712	0.00223424
rs1674153	19	5880949	0	0	0	89516	0	0	0
rs1674159	19	5886732	0	0	0	89516	0	0	0
rs1678849	19	5836964	3	1	2	89513	0.00335136	0.00111712	0.00223424
rs1678851	19	5822316	0	0	0	89516	0	0	0
rs1683564	19	859214	34	31	3	89482	0.037982	0.0346307	0.00335136
rs1687983	19	35568212	1	0	1	89515	0.00111712	0	0.00111712
rs1688005	19	35648365	0	0	0	89516	0	0	0
rs1688021	19	35608148	0	0	0	89516	0	0	0
rs1688124	19	3143069	1	0	1	89515	0.00111712	0	0.00111712
rs1692594	19	22634598	4	0	4	89512	0.00446847	0	0.00446847
rs1692598	19	22635052	4	0	4	89512	0.00446847	0	0.00446847
rs16959061	19	29315337	1	0	1	89515	0.00111712	0	0.00111712
rs16959247	19	46899930	0	0	0	89516	0	0	0
rs16960761	19	34432677	0	0	0	89516	0	0	0
rs16960768	19	34438859	0	0	0	89516	0	0	0
rs16962145	19	29343037	1	0	1	89515	0.00111712	0	0.00111712
rs16962569	19	29620129	0	0	0	89516	0	0	0
rs16962840	19	29938906	0	0	0	89516	0	0	0
rs16963159	19	30201323	1	0	1	89515	0.00111712	0	0.00111712
rs16963425	19	30340724	1	0	1	89515	0.00111712	0	0.00111712
rs16963956	19	30735021	0	0	0	89516	0	0	0
rs16964473	19	31125691	0	0	0	89516	0	0	0
rs16964548	19	31186777	0	0	0	89516	0	0	0
rs16964557	19	31202253	0	0	0	89516	0	0	0
rs16964772	19	31369317	0	0	0	89516	0	0	0
rs16966190	19	32196613	0	0	0	89516	0	0	0
rs16967511	19	33358527	0	0	0	89516	0	0	0
rs16967952	19	33795241	0	0	0	89516	0	0	0
rs16967971	19	33830598	0	0	0	89516	0	0	0
rs16968313	19	34131564	0	0	0	89516	0	0	0
rs16968354	19	34156744	0	0	0	89516	0	0	0
rs16968492	19	34271505	1	0	1	89515	0.00111712	0	0.00111712
rs16969747	19	35298500	1	1	0	89515	0.00111712	0.00111712	0
rs16970300	19	35906493	0	0	0	89516	0	0	0
rs16972147	19	47852979	0	0	0	89516	0	0	0
rs16972389	19	48228456	0	0	0	89516	0	0	0
rs16973403	19	39903088	0	0	0	89516	0	0	0
rs16973421	19	39921305	0	0	0	89516	0	0	0
rs16975865	19	43010843	0	0	0	89516	0	0	0
rs16978945	19	9335475	0	0	0	89516	0	0	0
rs16979060	19	13466988	0	0	0	89516	0	0	0
rs16979230	19	38515280	3	0	3	89513	0.00335136	0	0.00335136
rs16979666	19	9452868	0	0	0	89516	0	0	0
rs16979670	19	9452879	0	0	0	89516	0	0	0
rs16979708	19	14580113	0	0	0	89516	0	0	0
rs16979790	19	14822795	0	0	0	89516	0	0	0
rs16980133	19	15046383	0	0	0	89516	0	0	0
rs16980145	19	46435760	0	0	0	89516	0	0	0
rs16980510	19	46917228	0	0	0	89516	0	0	0
rs16980564	19	15683078	2	0	2	89514	0.00223424	0	0.00223424
rs16980815	19	47529804	0	0	0	89516	0	0	0
rs16981057	19	48472474	1	0	1	89515	0.00111712	0	0.00111712
rs16981247	19	48600091	1	0	1	89515	0.00111712	0	0.00111712
rs16981262	19	48605823	1	0	1	89515	0.00111712	0	0.00111712
rs16981464	19	50328436	0	0	0	89516	0	0	0
rs16981598	19	17204327	3	0	3	89513	0.00335136	0	0.00335136
rs16981622	19	17211670	3	0	3	89513	0.00335136	0	0.00335136
rs16982041	19	48880183	0	0	0	89516	0	0	0
rs16982241	19	49202859	0	0	0	89516	0	0	0
rs16982285	19	18376509	0	0	0	89516	0	0	0
rs16982307	19	18421690	0	0	0	89516	0	0	0
rs16982604	19	51771265	1	0	1	89515	0.00111712	0	0.00111712
rs16982810	19	52052236	2	0	2	89514	0.00223424	0	0.00223424
rs16982907	19	52163035	1	0	1	89515	0.00111712	0	0.00111712
rs16983200	19	52386723	118	0	118	89398	0.13182	0	0.13182
rs16985743	19	55069964	5	5	0	89511	0.00558559	0.00558559	0
rs16986050	19	55401170	3	1	2	89513	0.00335136	0.00111712	0.00223424
rs16986092	19	55433696	3	1	2	89513	0.00335136	0.00111712	0.00223424
rs16986309	19	55710074	0	0	0	89516	0	0	0
rs16986718	19	56369314	1	0	1	89515	0.00111712	0	0.00111712
rs16986744	19	56382985	2	0	2	89514	0.00223424	0	0.00223424
rs16986856	19	56497960	2	0	2	89514	0.00223424	0	0.00223424
rs16986899	19	56549510	3	0	3	89513	0.00335136	0	0.00335136
rs16987032	19	56689214	1	0	1	89515	0.00111712	0	0.00111712
rs16987743	19	57599661	0	0	0	89516	0	0	0
rs16988619	19	51475703	0	0	0	89516	0	0	0
rs16990426	19	416231	4	1	3	89512	0.00446847	0.00111712	0.00335136
rs16990597	19	538531	3	2	1	89513	0.00335136	0.00223424	0.00111712
rs16992609	19	4837501	0	0	0	89516	0	0	0
rs16992844	19	5178677	0	0	0	89516	0	0	0
rs16993239	19	5862467	0	0	0	89516	0	0	0
rs16994298	19	7170882	3	1	2	89513	0.00335136	0.00111712	0.00223424
rs16994693	19	19993293	4	1	3	89512	0.00446847	0.00111712	0.00335136
rs16995016	19	10190826	1	0	1	89515	0.00111712	0	0.00111712
rs16996148	19	19658472	0	0	0	89516	0	0	0
rs16996360	19	19902916	3	0	3	89513	0.00335136	0	0.00335136
rs16999232	19	22797775	2	0	2	89514	0.00223424	0	0.00223424
rs16999326	19	22741261	3	0	3	89513	0.00335136	0	0.00335136
rs16999433	19	22772701	3	0	3	89513	0.00335136	0	0.00335136
rs16999714	19	10316450	0	0	0	89516	0	0	0
rs17000593	19	24182464	20	1	19	89496	0.0223424	0.00111712	0.0212253
rs17000816	19	9072975	9	0	9	89507	0.0100541	0	0.0100541
rs17000886	19	9083457	4	0	4	89512	0.00446847	0	0.00446847
rs17001078	19	11113651	1	0	1	89515	0.00111712	0	0.00111712
rs17001264	19	11348212	0	0	0	89516	0	0	0
rs17001926	19	12425269	2	2	0	89514	0.00223424	0.00223424	0
rs17002025	19	12530177	1	1	0	89515	0.00111712	0.00111712	0
rs1701927	19	51408842	0	0	0	89516	0	0	0
rs1702375	19	6731766	0	0	0	89516	0	0	0
rs1709084	19	41602470	0	0	0	89516	0	0	0
rs1709127	19	41643380	0	0	0	89516	0	0	0
rs1709128	19	41643066	0	0	0	89516	0	0	0
rs1710353	19	51802650	1	0	1	89515	0.00111712	0	0.00111712
rs17159572	19	7505997	0	0	0	89516	0	0	0
rs17160134	19	8137192	1	1	0	89515	0.00111712	0.00111712	0
rs17160196	19	8176009	1	1	0	89515	0.00111712	0.00111712	0
rs17160333	19	8316310	0	0	0	89516	0	0	0
rs17160348	19	8326866	0	0	0	89516	0	0	0
rs17160563	19	8612914	0	0	0	89516	0	0	0
rs17175860	19	7235146	2	1	1	89514	0.00223424	0.00111712	0.00111712
rs17195267	19	16869466	0	0	0	89516	0	0	0
rs172043	19	18351674	1	0	1	89515	0.00111712	0	0.00111712
rs17206198	19	33314913	0	0	0	89516	0	0	0
rs17206882	19	49955953	0	0	0	89516	0	0	0
rs17207600	19	57572325	0	0	0	89516	0	0	0
rs17216525	19	19662220	0	0	0	89516	0	0	0
rs17220371	19	24378400	11	0	11	89505	0.0122883	0	0.0122883
rs1722562	19	51500192	0	0	0	89516	0	0	0
rs17227267	19	34069736	2	0	2	89514	0.00223424	0	0.00223424
rs17239461	19	54114819	7	0	7	89509	0.00781983	0	0.00781983
rs17239489	19	54276241	4	0	4	89512	0.00446847	0	0.00446847
rs17242395	19	11206969	25	0	25	89491	0.027928	0	0.027928
rs17244041	19	38015577	0	0	0	89516	0	0	0
rs17249141	19	11200008	25	0	25	89491	0.027928	0	0.027928
rs17251791	19	41774826	0	0	0	89516	0	0	0
rs17254521	19	7238695	2	1	1	89514	0.00223424	0.00111712	0.00111712
rs17255882	19	7504456	0	0	0	89516	0	0	0
rs17256494	19	35079781	0	0	0	89516	0	0	0
rs17256868	19	7568879	0	0	0	89516	0	0	0
rs1725935	19	20229486	6	1	5	89510	0.00670271	0.00111712	0.00558559
rs1726787	19	50902331	0	0	0	89516	0	0	0
rs17271827	19	5466206	0	0	0	89516	0	0	0
rs17271883	19	5834212	2	1	1	89514	0.00223424	0.00111712	0.00111712
rs17271931	19	6202064	0	0	0	89516	0	0	0
rs17272288	19	35849061	0	0	0	89516	0	0	0
rs17272756	19	49642264	0	0	0	89516	0	0	0
rs172731	19	11446951	0	0	0	89516	0	0	0
rs17273295	19	54774592	78	0	78	89438	0.0871353	0	0.0871353
rs17275290	19	14770671	1	0	1	89515	0.00111712	0	0.00111712
rs1727733	19	45038611	1	0	1	89515	0.00111712	0	0.00111712
rs1727739	19	45040753	1	0	1	89515	0.00111712	0	0.00111712
rs1727745	19	45044421	1	0	1	89515	0.00111712	0	0.00111712
rs1727748	19	45048323	1	0	1	89515	0.00111712	0	0.00111712
rs1727762	19	45068078	1	0	1	89515	0.00111712	0	0.00111712
rs17291414	19	10317215	0	0	0	89516	0	0	0
rs17294094	19	48720926	1	0	1	89515	0.00111712	0	0.00111712
rs17304898	19	48292018	18	0	18	89498	0.0201081	0	0.0201081
rs17305199	19	54116508	7	0	7	89509	0.00781983	0	0.00781983
rs17305311	19	54705641	1	0	1	89515	0.00111712	0	0.00111712
rs17318596	19	41937095	0	0	0	89516	0	0	0
rs17347521	19	3160385	1	0	1	89515	0.00111712	0	0.00111712
rs17356664	19	45740771	1	0	1	89515	0.00111712	0	0.00111712
rs17357122	19	45815163	0	0	0	89516	0	0	0
rs173665	19	8366914	0	0	0	89516	0	0	0
rs17381137	19	11993214	0	0	0	89516	0	0	0
rs17433775	19	3593004	3	0	3	89513	0.00335136	0	0.00335136
rs17468222	19	6206196	0	0	0	89516	0	0	0
rs1749282	19	55194821	3	1	2	89513	0.00335136	0.00111712	0.00223424
rs17515517	19	9044534	1	1	0	89515	0.00111712	0.00111712	0
rs17529824	19	33839992	0	0	0	89516	0	0	0
rs175530	19	56685463	2	0	2	89514	0.00223424	0	0.00223424
rs17554633	19	23556852	10	1	9	89506	0.0111712	0.00111712	0.0100541
rs17554874	19	16186466	1	0	1	89515	0.00111712	0	0.00111712
rs17583023	19	31857778	0	0	0	89516	0	0	0
rs1759092	19	34676538	0	0	0	89516	0	0	0
rs1761461	19	54825174	111	0	111	89405	0.124	0	0.124
rs17615623	19	31229053	0	0	0	89516	0	0	0
rs17616661	19	11303554	1	0	1	89515	0.00111712	0	0.00111712
rs17632542	19	51361757	0	0	0	89516	0	0	0
rs17633817	19	53186836	2	1	1	89514	0.00223424	0.00111712	0.00111712
rs17638853	19	36234652	0	0	0	89516	0	0	0
rs17654474	19	18038782	0	0	0	89516	0	0	0
rs17654580	19	18128388	1	0	1	89515	0.00111712	0	0.00111712
rs17660341	19	52056644	2	0	2	89514	0.00223424	0	0.00223424
rs17661046	19	52178353	0	0	0	89516	0	0	0
rs17679710	19	20901120	627	2	625	88889	0.700433	0.00223424	0.698199
rs17684904	19	1933930	0	0	0	89516	0	0	0
rs17691054	19	29490619	2	2	0	89514	0.00223424	0.00223424	0
rs17692568	19	33024890	1	1	0	89515	0.00111712	0.00111712	0
rs17694094	19	33723705	0	0	0	89516	0	0	0
rs17694108	19	33731551	0	0	0	89516	0	0	0
rs17695224	19	52324216	186	0	186	89330	0.207784	0	0.207784
rs17696575	19	52660783	0	0	0	89516	0	0	0
rs17698215	19	10819175	0	0	0	89516	0	0	0
rs17699030	19	11330942	0	0	0	89516	0	0	0
rs17699089	19	11343795	0	0	0	89516	0	0	0
rs17699238	19	11425200	0	0	0	89516	0	0	0
rs17700376	19	55897327	0	0	0	89516	0	0	0
rs177037	19	48390760	0	0	0	89516	0	0	0
rs17704999	19	6951567	160	0	160	89356	0.178739	0	0.178739
rs17706323	19	36444363	0	0	0	89516	0	0	0
rs17707014	19	37017796	1	0	1	89515	0.00111712	0	0.00111712
rs17711565	19	18407643	0	0	0	89516	0	0	0
rs17714275	19	28483883	23	1	22	89493	0.0256937	0.00111712	0.0245766
rs17715822	19	47028077	0	0	0	89516	0	0	0
rs17716574	19	51906970	1	0	1	89515	0.00111712	0	0.00111712
rs17720345	19	36443483	0	0	0	89516	0	0	0
rs17722300	19	39630535	1	0	1	89515	0.00111712	0	0.00111712
rs17724992	19	18454825	0	0	0	89516	0	0	0
rs17725099	19	18482358	0	0	0	89516	0	0	0
rs17725513	19	44323132	1	1	0	89515	0.00111712	0.00111712	0
rs17726963	19	41537698	0	0	0	89516	0	0	0
rs17729239	19	51899747	2	0	2	89514	0.00223424	0	0.00223424
rs17750957	19	18923291	0	0	0	89516	0	0	0
rs17759197	19	29617543	0	0	0	89516	0	0	0
rs17759418	19	30609547	0	0	0	89516	0	0	0
rs17760904	19	33914570	0	0	0	89516	0	0	0
rs17761770	19	52291564	178	0	178	89338	0.198847	0	0.198847
rs17769372	19	22114704	4	0	4	89512	0.00446847	0	0.00446847
rs17771284	19	28620929	13	1	12	89503	0.0145225	0.00111712	0.0134054
rs17772344	19	29347039	1	0	1	89515	0.00111712	0	0.00111712
rs17774281	19	32472010	0	0	0	89516	0	0	0
rs17775194	19	35273699	1	1	0	89515	0.00111712	0.00111712	0
rs17775938	19	7090222	9	0	9	89507	0.0100541	0	0.0100541
rs17777712	19	13472583	0	0	0	89516	0	0	0
rs17777810	19	13556388	0	0	0	89516	0	0	0
rs17777900	19	13582311	0	0	0	89516	0	0	0
rs17780037	19	52891464	0	0	0	89516	0	0	0
rs17780173	19	52937339	1	0	1	89515	0.00111712	0	0.00111712
rs17795475	19	40021759	0	0	0	89516	0	0	0
rs17798650	19	44348919	1	1	0	89515	0.00111712	0.00111712	0
rs17800760	19	45013959	1	0	1	89515	0.00111712	0	0.00111712
rs1781867	19	21487170	11	1	10	89505	0.0122883	0.00111712	0.0111712
rs1781872	19	21477403	11	1	10	89505	0.0122883	0.00111712	0.0111712
rs17831750	19	28991292	4	1	3	89512	0.00446847	0.00111712	0.00335136
rs17832737	19	32912622	0	0	0	89516	0	0	0
rs17833533	19	33630693	0	0	0	89516	0	0	0
rs17833557	19	33636919	0	0	0	89516	0	0	0
rs17836364	19	54847587	20	0	20	89496	0.0223424	0	0.0223424
rs17847696	19	39103305	0	0	0	89516	0	0	0
rs17851959	19	6187680	0	0	0	89516	0	0	0
rs17855739	19	5831840	0	0	0	89516	0	0	0
rs17879591	19	18171395	1	0	1	89515	0.00111712	0	0.00111712
rs17882491	19	36642421	0	0	0	89516	0	0	0
rs17882933	19	4943515	0	0	0	89516	0	0	0
rs1799273	19	48951879	0	0	0	89516	0	0	0
rs1799782	19	44057574	1	1	0	89515	0.00111712	0.00111712	0
rs1799793	19	45867259	10	1	9	89506	0.0111712	0.00111712	0.0100541
rs1799816	19	7125518	1	0	1	89515	0.00111712	0	0.00111712
rs1799817	19	7125297	1	0	1	89515	0.00111712	0	0.00111712
rs1799969	19	10394792	0	0	0	89516	0	0	0
rs1800022	19	49206625	0	0	0	89516	0	0	0
rs1800437	19	46181392	0	0	0	89516	0	0	0
rs1800469	19	41860296	0	0	0	89516	0	0	0
rs1800470	19	41858921	0	0	0	89516	0	0	0
rs1800471	19	41858876	0	0	0	89516	0	0	0
rs1800650	19	36640036	0	0	0	89516	0	0	0
rs1802029	19	36395446	0	0	0	89516	0	0	0
rs1803202	19	579627	274	81	193	89242	0.306091	0.0904866	0.215604
rs1806322	19	20758165	10	0	10	89506	0.0111712	0	0.0111712
rs180714609	19	38956856	0	0	0	89516	0	0	0
rs1808671	19	4569338	0	0	0	89516	0	0	0
rs1808675	19	14314129	0	0	0	89516	0	0	0
rs180914178	19	38942452	0	0	0	89516	0	0	0
rs180943300	19	35523525	0	0	0	89516	0	0	0
rs181098867	19	15769355	1	0	1	89515	0.00111712	0	0.00111712
rs181150880	19	7172340	3	1	2	89513	0.00335136	0.00111712	0.00223424
rs1812927	19	51444709	0	0	0	89516	0	0	0
rs181639639	19	11322772	0	0	0	89516	0	0	0
rs181718091	19	8154823	1	1	0	89515	0.00111712	0.00111712	0
rs181752148	19	18455412	0	0	0	89516	0	0	0
rs181971319	19	436240	4	1	3	89512	0.00446847	0.00111712	0.00335136
rs181979586	19	1036511	2	1	1	89514	0.00223424	0.00111712	0.00111712
rs1820112	19	51930706	2	0	2	89514	0.00223424	0	0.00223424
rs1820184	19	42245573	0	0	0	89516	0	0	0
rs182058313	19	44012113	0	0	0	89516	0	0	0
rs1820707	19	28692266	5	1	4	89511	0.00558559	0.00111712	0.00446847
rs182123827	19	8173101	1	1	0	89515	0.00111712	0.00111712	0
rs182137093	19	17571501	0	0	0	89516	0	0	0
rs1823059	19	4115993	5	0	5	89511	0.00558559	0	0.00558559
rs182420	19	48372195	0	0	0	89516	0	0	0
rs182448793	19	45161046	1	0	1	89515	0.00111712	0	0.00111712
rs182473859	19	3589461	2	0	2	89514	0.00223424	0	0.00223424
rs182601675	19	56052460	0	0	0	89516	0	0	0
rs182645582	19	11280884	0	0	0	89516	0	0	0
rs182923857	19	41928943	0	0	0	89516	0	0	0
rs183150602	19	1119539	7	7	0	89509	0.00781983	0.00781983	0
rs183155578	19	17317059	1	0	1	89515	0.00111712	0	0.00111712
rs1833619	19	13647830	0	0	0	89516	0	0	0
rs1833778	19	9058942	5	0	5	89511	0.00558559	0	0.00558559
rs183427203	19	41510026	0	0	0	89516	0	0	0
rs183555527	19	10260251	0	0	0	89516	0	0	0
rs1836028	19	29438334	0	0	0	89516	0	0	0
rs183860695	19	45206933	1	0	1	89515	0.00111712	0	0.00111712
rs184063	19	34340214	0	0	0	89516	0	0	0
rs184066363	19	17322803	1	0	1	89515	0.00111712	0	0.00111712
rs1840816	19	28722132	6	1	5	89510	0.00670271	0.00111712	0.00558559
rs1841955	19	56376574	2	0	2	89514	0.00223424	0	0.00223424
rs184325854	19	7695505	0	0	0	89516	0	0	0
rs184623	19	41703955	1	0	1	89515	0.00111712	0	0.00111712
rs1846934	19	51648697	0	0	0	89516	0	0	0
rs185089911	19	48664718	1	0	1	89515	0.00111712	0	0.00111712
rs185112259	19	12772178	0	0	0	89516	0	0	0
rs185112635	19	40903367	5	0	5	89511	0.00558559	0	0.00558559
rs185136417	19	41938290	0	0	0	89516	0	0	0
rs185142767	19	17291798	0	0	0	89516	0	0	0
rs185187775	19	19356173	0	0	0	89516	0	0	0
rs185321110	19	8564647	0	0	0	89516	0	0	0
rs185356090	19	41223203	0	0	0	89516	0	0	0
rs185681028	19	4512134	0	0	0	89516	0	0	0
rs185682596	19	54684691	0	0	0	89516	0	0	0
rs185704163	19	55752647	1	0	1	89515	0.00111712	0	0.00111712
rs1858844	19	36128988	0	0	0	89516	0	0	0
rs185988799	19	42596302	0	0	0	89516	0	0	0
rs1860149	19	44118680	1	1	0	89515	0.00111712	0.00111712	0
rs1860315	19	704761	0	0	0	89516	0	0	0
rs1860329	19	42188391	0	0	0	89516	0	0	0
rs186053306	19	58005031	1	1	0	89515	0.00111712	0.00111712	0
rs1860661	19	1650134	0	0	0	89516	0	0	0
rs1861794	19	29612355	0	0	0	89516	0	0	0
rs1861800	19	29373243	1	0	1	89515	0.00111712	0	0.00111712
rs1862252	19	13654019	0	0	0	89516	0	0	0
rs1862465	19	33756239	0	0	0	89516	0	0	0
rs1862491	19	35003245	0	0	0	89516	0	0	0
rs1862499	19	47549791	0	0	0	89516	0	0	0
rs1862511	19	6586268	1	0	1	89515	0.00111712	0	0.00111712
rs1862514	19	7698320	0	0	0	89516	0	0	0
rs186260	19	54253212	9	0	9	89507	0.0100541	0	0.0100541
rs186295	19	6833777	1	0	1	89515	0.00111712	0	0.00111712
rs1864105	19	48599395	1	0	1	89515	0.00111712	0	0.00111712
rs1864222	19	30164574	1	0	1	89515	0.00111712	0	0.00111712
rs1865055	19	32368991	0	0	0	89516	0	0	0
rs1865062	19	6262536	0	0	0	89516	0	0	0
rs1865069	19	51431159	0	0	0	89516	0	0	0
rs1865093	19	39936134	0	0	0	89516	0	0	0
rs1865097	19	55397217	2	1	1	89514	0.00223424	0.00111712	0.00111712
rs186514880	19	17317529	1	0	1	89515	0.00111712	0	0.00111712
rs1865387	19	45002315	1	0	1	89515	0.00111712	0	0.00111712
rs186611963	19	47126903	3	0	3	89513	0.00335136	0	0.00335136
rs186613919	19	52249869	0	0	0	89516	0	0	0
rs186771605	19	10204415	1	0	1	89515	0.00111712	0	0.00111712
rs186884585	19	41765601	0	0	0	89516	0	0	0
rs1868943	19	52248990	0	0	0	89516	0	0	0
rs186983396	19	38933074	0	0	0	89516	0	0	0
rs187004457	19	15648409	1	0	1	89515	0.00111712	0	0.00111712
rs187048	19	929257	29	28	1	89487	0.0323964	0.0312793	0.00111712
rs1871045	19	45326768	0	0	0	89516	0	0	0
rs1872025	19	30594038	0	0	0	89516	0	0	0
rs187221552	19	36580147	0	0	0	89516	0	0	0
rs187393245	19	13397704	0	0	0	89516	0	0	0
rs187393386	19	49969139	1	0	1	89515	0.00111712	0	0.00111712
rs187430722	19	1119540	7	7	0	89509	0.00781983	0.00781983	0
rs1874490	19	31833978	0	0	0	89516	0	0	0
rs1875960	19	1537467	3	3	0	89513	0.00335136	0.00335136	0
rs187611660	19	56895948	5	1	4	89511	0.00558559	0.00111712	0.00446847
rs187740201	19	45211237	1	0	1	89515	0.00111712	0	0.00111712
rs187762561	19	41600993	0	0	0	89516	0	0	0
rs187782753	19	50784999	1	0	1	89515	0.00111712	0	0.00111712
rs187789045	19	50805047	1	0	1	89515	0.00111712	0	0.00111712
rs187835114	19	15567000	1	0	1	89515	0.00111712	0	0.00111712
rs1879039	19	3731847	0	0	0	89516	0	0	0
rs188127349	19	17213045	3	0	3	89513	0.00335136	0	0.00335136
rs188135164	19	41916888	0	0	0	89516	0	0	0
rs1881748	19	44669689	1	1	0	89515	0.00111712	0.00111712	0
rs188212047	19	7706944	0	0	0	89516	0	0	0
rs188473602	19	9968089	0	0	0	89516	0	0	0
rs188477229	19	33701513	0	0	0	89516	0	0	0
rs188640121	19	17264841	1	0	1	89515	0.00111712	0	0.00111712
rs188677941	19	49684671	0	0	0	89516	0	0	0
rs188734926	19	49260220	0	0	0	89516	0	0	0
rs188971580	19	1058658	1	0	1	89515	0.00111712	0	0.00111712
rs189296436	19	13015347	0	0	0	89516	0	0	0
rs189391255	19	42797159	0	0	0	89516	0	0	0
rs189395618	19	11312639	1	0	1	89515	0.00111712	0	0.00111712
rs1895364	19	9057687	5	0	5	89511	0.00558559	0	0.00558559
rs1895373	19	51109793	0	0	0	89516	0	0	0
rs189595510	19	7761802	0	0	0	89516	0	0	0
rs189645644	19	15658923	1	0	1	89515	0.00111712	0	0.00111712
rs1896642	19	52977019	3	1	2	89513	0.00335136	0.00111712	0.00223424
rs189761626	19	8555559	0	0	0	89516	0	0	0
rs1897824	19	44977071	0	0	0	89516	0	0	0
rs189978547	19	38810700	0	0	0	89516	0	0	0
rs190277382	19	41133054	0	0	0	89516	0	0	0
rs190306198	19	39950568	0	0	0	89516	0	0	0
rs190524344	19	11363218	0	0	0	89516	0	0	0
rs190678702	19	45856398	5	1	4	89511	0.00558559	0.00111712	0.00446847
rs190693429	19	422199	4	1	3	89512	0.00446847	0.00111712	0.00335136
rs190853081	19	45412340	0	0	0	89516	0	0	0
rs190936398	19	17322742	1	0	1	89515	0.00111712	0	0.00111712
rs191378242	19	51883815	2	0	2	89514	0.00223424	0	0.00223424
rs191656849	19	38966089	0	0	0	89516	0	0	0
rs191855430	19	42909626	0	0	0	89516	0	0	0
rs191873019	19	52219552	0	0	0	89516	0	0	0
rs191896325	19	51470424	0	0	0	89516	0	0	0
rs191949170	19	55564724	2	0	2	89514	0.00223424	0	0.00223424
rs192187311	19	5843796	2	0	2	89514	0.00223424	0	0.00223424
rs192297870	19	35250823	1	1	0	89515	0.00111712	0.00111712	0
rs192351509	19	38817602	0	0	0	89516	0	0	0
rs192358667	19	14023342	0	0	0	89516	0	0	0
rs192545727	19	5831556	0	0	0	89516	0	0	0
rs192597341	19	49488819	0	0	0	89516	0	0	0
rs192633367	19	15791291	3	0	3	89513	0.00335136	0	0.00335136
rs192808	19	54510717	0	0	0	89516	0	0	0
rs192863857	19	38976612	0	0	0	89516	0	0	0
rs193007687	19	17309096	0	0	0	89516	0	0	0
rs193061079	19	42906155	0	0	0	89516	0	0	0
rs193141883	19	855721	34	31	3	89482	0.037982	0.0346307	0.00335136
rs193197320	19	7763653	0	0	0	89516	0	0	0
rs193390	19	58548658	0	0	0	89516	0	0	0
rs193922361	19	17947980	0	0	0	89516	0	0	0
rs193922362	19	17947957	0	0	0	89516	0	0	0
rs193922409	19	55663273	1	1	0	89515	0.00111712	0.00111712	0
rs193922566	19	11221442	19	0	19	89497	0.0212253	0	0.0212253
rs193922567	19	11224127	23	0	23	89493	0.0256937	0	0.0256937
rs193922568	19	11224233	23	0	23	89493	0.0256937	0	0.0256937
rs193922569	19	11230900	23	0	23	89493	0.0256937	0	0.0256937
rs193922570	19	11231171	22	0	22	89494	0.0245766	0	0.0245766
rs193922571	19	11215944	19	0	19	89497	0.0212253	0	0.0212253
rs193922728	19	35524946	0	0	0	89516	0	0	0
rs193922747	19	38931442	0	0	0	89516	0	0	0
rs193922753	19	38934852	0	0	0	89516	0	0	0
rs193922767	19	38943636	0	0	0	89516	0	0	0
rs193922770	19	38946168	0	0	0	89516	0	0	0
rs193922801	19	38990290	0	0	0	89516	0	0	0
rs193922802	19	38990295	0	0	0	89516	0	0	0
rs193922807	19	38990371	0	0	0	89516	0	0	0
rs193922809	19	38990615	0	0	0	89516	0	0	0
rs193922816	19	38991282	0	0	0	89516	0	0	0
rs193922818	19	38991539	0	0	0	89516	0	0	0
rs193922876	19	39070754	0	0	0	89516	0	0	0
rs193922878	19	39071010	0	0	0	89516	0	0	0
rs193922879	19	39071022	0	0	0	89516	0	0	0
rs1947424	19	50750497	1	0	1	89515	0.00111712	0	0.00111712
rs1948438	19	23671926	27	24	3	89489	0.0301622	0.0268108	0.00335136
rs1952015	19	55211155	2	1	1	89514	0.00223424	0.00111712	0.00111712
rs1961205	19	52856955	0	0	0	89516	0	0	0
rs1961562	19	15589701	1	0	1	89515	0.00111712	0	0.00111712
rs1968358	19	40890981	4	0	4	89512	0.00446847	0	0.00446847
rs197198	19	1505874	26	26	0	89490	0.0290451	0.0290451	0
rs1974821	19	51917735	2	0	2	89514	0.00223424	0	0.00223424
rs1975174	19	22515251	4	0	4	89512	0.00446847	0	0.00446847
rs1975189	19	47051159	0	0	0	89516	0	0	0
rs1975349	19	12222861	1	1	0	89515	0.00111712	0.00111712	0
rs1978242	19	52296853	178	0	178	89338	0.198847	0	0.198847
rs1978454	19	51073579	0	0	0	89516	0	0	0
rs1978619	19	53426826	46	0	46	89470	0.0513875	0	0.0513875
rs1978723	19	44383800	1	1	0	89515	0.00111712	0.00111712	0
rs1979399	19	53089711	5	4	1	89511	0.00558559	0.00446847	0.00111712
rs1981827	19	33655144	0	0	0	89516	0	0	0
rs1981958	19	40907408	4	0	4	89512	0.00446847	0	0.00446847
rs1982468	19	4953351	0	0	0	89516	0	0	0
rs1982632	19	14139004	6	0	6	89510	0.00670271	0	0.00670271
rs1982772	19	911453	31	28	3	89485	0.0346307	0.0312793	0.00335136
rs1985358	19	3729042	0	0	0	89516	0	0	0
rs1988952	19	33004201	1	1	0	89515	0.00111712	0.00111712	0
rs198977	19	51381777	0	0	0	89516	0	0	0
rs1990301	19	42147477	0	0	0	89516	0	0	0
rs1990766	19	29653289	0	0	0	89516	0	0	0
rs1993463	19	58786898	2	2	0	89514	0.00223424	0.00223424	0
rs199501189	19	1057347	1	0	1	89515	0.00111712	0	0.00111712
rs199508021	19	47124862	3	0	3	89513	0.00335136	0	0.00335136
rs199517248	19	1041508	2	1	1	89514	0.00223424	0.00111712	0.00111712
rs199552085	19	49693561	0	0	0	89516	0	0	0
rs199558799	19	42801333	0	0	0	89516	0	0	0
rs199564844	19	8436035	0	0	0	89516	0	0	0
rs199588250	19	41622480	0	0	0	89516	0	0	0
rs199600574	19	50804981	1	0	1	89515	0.00111712	0	0.00111712
rs199620476	19	15272378	1	0	1	89515	0.00111712	0	0.00111712
rs199646631	19	36322557	0	0	0	89516	0	0	0
rs199647655	19	36605268	0	0	0	89516	0	0	0
rs199649621	19	11339635	0	0	0	89516	0	0	0
rs199660360	19	18888112	0	0	0	89516	0	0	0
rs199665194	19	12902941	0	0	0	89516	0	0	0
rs199673795	19	36557181	0	0	0	89516	0	0	0
rs199683318	19	14038819	0	0	0	89516	0	0	0
rs199685739	19	12996241	0	0	0	89516	0	0	0
rs199689049	19	15997120	0	0	0	89516	0	0	0
rs199699723	19	15317748	1	0	1	89515	0.00111712	0	0.00111712
rs199700264	19	12760800	0	0	0	89516	0	0	0
rs199719531	19	17922846	1	1	0	89515	0.00111712	0.00111712	0
rs199731275	19	46281817	0	0	0	89516	0	0	0
rs199733739	19	45974059	0	0	0	89516	0	0	0
rs199734851	19	15565369	1	0	1	89515	0.00111712	0	0.00111712
rs199742436	19	39221858	0	0	0	89516	0	0	0
rs199743991	19	53033927	1	1	0	89515	0.00111712	0.00111712	0
rs199749887	19	1032411	7	6	1	89509	0.00781983	0.00670271	0.00111712
rs199767292	19	42729619	0	0	0	89516	0	0	0
rs199768005	19	45412314	0	0	0	89516	0	0	0
rs199769453	19	5694813	2	0	2	89514	0.00223424	0	0.00223424
rs199778239	19	45858008	5	1	4	89511	0.00558559	0.00111712	0.00446847
rs199793367	19	13397461	0	0	0	89516	0	0	0
rs199802423	19	38993351	0	0	0	89516	0	0	0
rs199804599	19	8615066	0	0	0	89516	0	0	0
rs199822195	19	48801478	0	0	0	89516	0	0	0
rs199830207	19	42930418	0	0	0	89516	0	0	0
rs199832226	19	33512497	0	0	0	89516	0	0	0
rs199837912	19	1309768	16	16	0	89500	0.0178739	0.0178739	0
rs199838124	19	23650213	27	24	3	89489	0.0301622	0.0268108	0.00335136
rs199842745	19	5896466	0	0	0	89516	0	0	0
rs199848753	19	45991740	0	0	0	89516	0	0	0
rs199848958	19	48636330	1	0	1	89515	0.00111712	0	0.00111712
rs199849934	19	1051523	1	0	1	89515	0.00111712	0	0.00111712
rs199854803	19	44058833	1	1	0	89515	0.00111712	0.00111712	0
rs199855279	19	4164623	4	0	4	89512	0.00446847	0	0.00446847
rs199868795	19	17953321	1	0	1	89515	0.00111712	0	0.00111712
rs199876072	19	17449513	0	0	0	89516	0	0	0
rs199881560	19	6375505	0	0	0	89516	0	0	0
rs199885182	19	52983162	3	1	2	89513	0.00335136	0.00111712	0.00223424
rs199894470	19	41744032	0	0	0	89516	0	0	0
rs199908446	19	50827144	1	0	1	89515	0.00111712	0	0.00111712
rs199915414	19	50794261	1	0	1	89515	0.00111712	0	0.00111712
rs199919568	19	50365626	0	0	0	89516	0	0	0
rs199920056	19	6013075	0	0	0	89516	0	0	0
rs199927183	19	33350829	0	0	0	89516	0	0	0
rs199951984	19	3590120	3	0	3	89513	0.00335136	0	0.00335136
rs199970572	19	6718258	0	0	0	89516	0	0	0
rs199972750	19	8665994	1	0	1	89515	0.00111712	0	0.00111712
rs199976849	19	54297307	3	0	3	89513	0.00335136	0	0.00335136
rs199999090	19	49299714	0	0	0	89516	0	0	0
rs199999619	19	13010280	0	0	0	89516	0	0	0
rs200011961	19	49519842	0	0	0	89516	0	0	0
rs200046374	19	55648489	2	0	2	89514	0.00223424	0	0.00223424
rs200048536	19	12775800	0	0	0	89516	0	0	0
rs200049505	19	48626565	1	0	1	89515	0.00111712	0	0.00111712
rs200069592	19	38951020	0	0	0	89516	0	0	0
rs200078680	19	52220298	0	0	0	89516	0	0	0
rs200104062	19	40321179	0	0	0	89516	0	0	0
rs200124143	19	45316785	0	0	0	89516	0	0	0
rs200132598	19	49675366	0	0	0	89516	0	0	0
rs2001342	19	50260768	0	0	0	89516	0	0	0
rs200143906	19	38774426	0	0	0	89516	0	0	0
rs200160665	19	15298078	1	0	1	89515	0.00111712	0	0.00111712
rs200165265	19	56901743	5	1	4	89511	0.00558559	0.00111712	0.00446847
rs200186078	19	51850174	3	0	3	89513	0.00335136	0	0.00335136
rs200189331	19	46916025	0	0	0	89516	0	0	0
rs200190780	19	50216032	0	0	0	89516	0	0	0
rs200195292	19	42857826	0	0	0	89516	0	0	0
rs200205146	19	3964301	0	0	0	89516	0	0	0
rs200238771	19	41518383	0	0	0	89516	0	0	0
rs200270238	19	39228920	0	0	0	89516	0	0	0
rs200274020	19	40877752	4	0	4	89512	0.00446847	0	0.00446847
rs200296032	19	54313667	3	0	3	89513	0.00335136	0	0.00335136
rs200296130	19	10204136	1	0	1	89515	0.00111712	0	0.00111712
rs2002985	19	5666182	1	0	1	89515	0.00111712	0	0.00111712
rs200304633	19	46032616	0	0	0	89516	0	0	0
rs200317240	19	5694515	2	0	2	89514	0.00223424	0	0.00223424
rs200322282	19	3589515	2	0	2	89514	0.00223424	0	0.00223424
rs200323147	19	17312735	0	0	0	89516	0	0	0
rs200354654	19	14038761	0	0	0	89516	0	0	0
rs200377130	19	46375727	0	0	0	89516	0	0	0
rs2003783	19	51361472	0	0	0	89516	0	0	0
rs200390354	19	11327732	0	0	0	89516	0	0	0
rs200408053	19	10883211	0	0	0	89516	0	0	0
rs200408449	19	1051178	1	0	1	89515	0.00111712	0	0.00111712
rs2004431	19	54852610	10	0	10	89506	0.0111712	0	0.0111712
rs200444143	19	1398964	11	11	0	89505	0.0122883	0.0122883	0
rs200448085	19	4361737	1	0	1	89515	0.00111712	0	0.00111712
rs200456495	19	18853719	0	0	0	89516	0	0	0
rs200462288	19	42837916	0	0	0	89516	0	0	0
rs200464692	19	15636146	1	0	1	89515	0.00111712	0	0.00111712
rs200467508	19	30256805	0	0	0	89516	0	0	0
rs200472113	19	42219575	0	0	0	89516	0	0	0
rs200487222	19	43939719	1	0	1	89515	0.00111712	0	0.00111712
rs200494673	19	54501491	0	0	0	89516	0	0	0
rs2005312	19	54992832	1	0	1	89515	0.00111712	0	0.00111712
rs200536955	19	36247881	0	0	0	89516	0	0	0
rs200546266	19	38968461	0	0	0	89516	0	0	0
rs200553377	19	41627438	0	0	0	89516	0	0	0
rs200557641	19	14031368	0	0	0	89516	0	0	0
rs200560532	19	44156487	1	1	0	89515	0.00111712	0.00111712	0
rs200562041	19	46180358	0	0	0	89516	0	0	0
rs200572262	19	38939066	0	0	0	89516	0	0	0
rs200588899	19	49983575	1	0	1	89515	0.00111712	0	0.00111712
rs200597118	19	17984960	0	0	0	89516	0	0	0
rs200598771	19	50728851	1	0	1	89515	0.00111712	0	0.00111712
rs200617909	19	49839008	1	0	1	89515	0.00111712	0	0.00111712
rs200623426	19	42911777	0	0	0	89516	0	0	0
rs200626231	19	49207196	0	0	0	89516	0	0	0
rs200630623	19	42840996	0	0	0	89516	0	0	0
rs200662721	19	50375101	0	0	0	89516	0	0	0
rs200663646	19	14037530	0	0	0	89516	0	0	0
rs200665173	19	45856019	4	1	3	89512	0.00446847	0.00111712	0.00335136
rs200665559	19	38924509	0	0	0	89516	0	0	0
rs200675509	19	49564630	0	0	0	89516	0	0	0
rs200681061	19	40316461	0	0	0	89516	0	0	0
rs200693684	19	17927687	1	1	0	89515	0.00111712	0.00111712	0
rs200698933	19	38949791	0	0	0	89516	0	0	0
rs200702652	19	16427016	0	0	0	89516	0	0	0
rs200712655	19	51359565	0	0	0	89516	0	0	0
rs200757074	19	54652013	0	0	0	89516	0	0	0
rs200757641	19	33517485	0	0	0	89516	0	0	0
rs200757972	19	14677608	0	0	0	89516	0	0	0
rs200758108	19	10403815	0	0	0	89516	0	0	0
rs200769189	19	51890683	2	0	2	89514	0.00223424	0	0.00223424
rs200770980	19	1046278	1	0	1	89515	0.00111712	0	0.00111712
rs200778633	19	8186249	1	1	0	89515	0.00111712	0.00111712	0
rs200793430	19	41239223	0	0	0	89516	0	0	0
rs200800476	19	57800389	1	0	1	89515	0.00111712	0	0.00111712
rs200816772	19	6677998	0	0	0	89516	0	0	0
rs200818171	19	50726342	1	0	1	89515	0.00111712	0	0.00111712
rs200822662	19	47980067	0	0	0	89516	0	0	0
rs200833742	19	33464179	0	0	0	89516	0	0	0
rs200835105	19	40900129	5	0	5	89511	0.00558559	0	0.00558559
rs200841391	19	55752662	1	0	1	89515	0.00111712	0	0.00111712
rs200841458	19	41209508	0	0	0	89516	0	0	0
rs200842482	19	44055744	1	1	0	89515	0.00111712	0.00111712	0
rs200843194	19	55753556	1	0	1	89515	0.00111712	0	0.00111712
rs2008521	19	48715269	1	0	1	89515	0.00111712	0	0.00111712
rs200855062	19	7707105	0	0	0	89516	0	0	0
rs200886110	19	10124267	3	0	3	89513	0.00335136	0	0.00335136
rs200893443	19	38951199	0	0	0	89516	0	0	0
rs200895828	19	45867709	10	1	9	89506	0.0111712	0.00111712	0.0100541
rs200897976	19	1453017	25	25	0	89491	0.027928	0.027928	0
rs200900678	19	33040325	1	1	0	89515	0.00111712	0.00111712	0
rs200910137	19	42837847	0	0	0	89516	0	0	0
rs200912082	19	17283739	0	0	0	89516	0	0	0
rs200918899	19	6714007	0	0	0	89516	0	0	0
rs200919726	19	42603750	0	0	0	89516	0	0	0
rs200932663	19	17313033	0	0	0	89516	0	0	0
rs200941478	19	47980973	0	0	0	89516	0	0	0
rs200943083	19	42730162	0	0	0	89516	0	0	0
rs200943192	19	12905242	0	0	0	89516	0	0	0
rs200956035	19	54802005	86	0	86	89430	0.0960722	0	0.0960722
rs200963067	19	6040007	0	0	0	89516	0	0	0
rs2009673	19	485177	28	1	27	89488	0.0312793	0.00111712	0.0301622
rs200967589	19	6711204	0	0	0	89516	0	0	0
rs200973162	19	50436269	1	0	1	89515	0.00111712	0	0.00111712
rs200986163	19	42914818	0	0	0	89516	0	0	0
rs200990647	19	47259227	0	0	0	89516	0	0	0
rs201006348	19	42912223	0	0	0	89516	0	0	0
rs201010807	19	42115941	0	0	0	89516	0	0	0
rs201012884	19	48493387	8	5	3	89508	0.00893695	0.00558559	0.00335136
rs201017770	19	46915630	0	0	0	89516	0	0	0
rs201018459	19	17316101	0	0	0	89516	0	0	0
rs201028522	19	6639661	0	0	0	89516	0	0	0
rs201057751	19	19344696	0	0	0	89516	0	0	0
rs201091314	19	38817436	0	0	0	89516	0	0	0
rs201102492	19	11227613	23	0	23	89493	0.0256937	0	0.0256937
rs201113987	19	4511889	0	0	0	89516	0	0	0
rs201118034	19	15298126	1	0	1	89515	0.00111712	0	0.00111712
rs201120174	19	1051284	1	0	1	89515	0.00111712	0	0.00111712
rs201124970	19	3771602	0	0	0	89516	0	0	0
rs201140883	19	12776247	0	0	0	89516	0	0	0
rs201152089	19	39788634	0	0	0	89516	0	0	0
rs201154568	19	50214056	0	0	0	89516	0	0	0
rs201157018	19	53116988	5	4	1	89511	0.00558559	0.00446847	0.00111712
rs201168715	19	41930367	0	0	0	89516	0	0	0
rs201171443	19	13875821	0	0	0	89516	0	0	0
rs201175681	19	49969403	1	0	1	89515	0.00111712	0	0.00111712
rs201191486	19	39788905	0	0	0	89516	0	0	0
rs201199358	19	30308333	0	0	0	89516	0	0	0
rs201211409	19	49206445	0	0	0	89516	0	0	0
rs201225070	19	14217601	0	0	0	89516	0	0	0
rs2012357	19	6732982	0	0	0	89516	0	0	0
rs201238916	19	41763489	0	0	0	89516	0	0	0
rs201243195	19	1584546	3	3	0	89513	0.00335136	0.00335136	0
rs201275503	19	1089954	0	0	0	89516	0	0	0
rs201276068	19	39008172	0	0	0	89516	0	0	0
rs2012761	19	9048895	3	1	2	89513	0.00335136	0.00111712	0.00223424
rs201279966	19	38818026	0	0	0	89516	0	0	0
rs201282412	19	42839328	0	0	0	89516	0	0	0
rs201293382	19	7707702	0	0	0	89516	0	0	0
rs201301273	19	17316832	0	0	0	89516	0	0	0
rs201302932	19	42912244	0	0	0	89516	0	0	0
rs201303886	19	45322937	0	0	0	89516	0	0	0
rs201306720	19	50881457	0	0	0	89516	0	0	0
rs201318291	19	12760814	0	0	0	89516	0	0	0
rs201319635	19	49469075	0	0	0	89516	0	0	0
rs201334285	19	54697134	0	0	0	89516	0	0	0
rs201337011	19	50764739	2	0	2	89514	0.00223424	0	0.00223424
rs201344756	19	42906851	0	0	0	89516	0	0	0
rs201347186	19	1049396	1	0	1	89515	0.00111712	0	0.00111712
rs2013666	19	46787126	0	0	0	89516	0	0	0
rs201371956	19	50311977	0	0	0	89516	0	0	0
rs201374358	19	11348906	0	0	0	89516	0	0	0
rs201378376	19	5693709	2	0	2	89514	0.00223424	0	0.00223424
rs201385705	19	4361723	1	0	1	89515	0.00111712	0	0.00111712
rs201390076	19	4512138	0	0	0	89516	0	0	0
rs201392911	19	45855574	4	1	3	89512	0.00446847	0.00111712	0.00335136
rs201410838	19	36321997	0	0	0	89516	0	0	0
rs201416315	19	3771729	0	0	0	89516	0	0	0
rs201420492	19	14029801	0	0	0	89516	0	0	0
rs201439084	19	42795144	0	0	0	89516	0	0	0
rs2014449	19	40136727	0	0	0	89516	0	0	0
rs201448186	19	59060920	0	0	0	89516	0	0	0
rs201448827	19	13879725	0	0	0	89516	0	0	0
rs201455202	19	9968429	0	0	0	89516	0	0	0
rs201461602	19	51226796	0	0	0	89516	0	0	0
rs201475182	19	47124863	3	0	3	89513	0.00335136	0	0.00335136
rs201481880	19	7712637	0	0	0	89516	0	0	0
rs201485217	19	2210695	0	0	0	89516	0	0	0
rs201499035	19	2444462	0	0	0	89516	0	0	0
rs2015	19	39369369	2	0	2	89514	0.00223424	0	0.00223424
rs201517586	19	11303962	1	0	1	89515	0.00111712	0	0.00111712
rs201520356	19	17611351	0	0	0	89516	0	0	0
rs201541844	19	7992158	0	0	0	89516	0	0	0
rs201555681	19	51412506	0	0	0	89516	0	0	0
rs201558272	19	617838	74	71	3	89442	0.0826668	0.0793154	0.00335136
rs201559024	19	41231317	0	0	0	89516	0	0	0
rs201563082	19	13220781	0	0	0	89516	0	0	0
rs201571204	19	11489202	0	0	0	89516	0	0	0
rs201572512	19	55433159	3	1	2	89513	0.00335136	0.00111712	0.00223424
rs201580556	19	11286586	1	0	1	89515	0.00111712	0	0.00111712
rs2015845	19	52457779	122	0	122	89394	0.136288	0	0.136288
rs201593075	19	40882544	4	0	4	89512	0.00446847	0	0.00446847
rs201612257	19	13397413	0	0	0	89516	0	0	0
rs201618230	19	40900108	5	0	5	89511	0.00558559	0	0.00558559
rs201624090	19	8368795	0	0	0	89516	0	0	0
rs201624677	19	5994886	0	0	0	89516	0	0	0
rs201635585	19	38951038	0	0	0	89516	0	0	0
rs201637434	19	50735210	1	0	1	89515	0.00111712	0	0.00111712
rs201664019	19	5699111	2	0	2	89514	0.00223424	0	0.00223424
rs201664820	19	41231260	0	0	0	89516	0	0	0
rs201665195	19	1041971	2	1	1	89514	0.00223424	0.00111712	0.00111712
rs201671774	19	47290751	0	0	0	89516	0	0	0
rs201672011	19	45411064	0	0	0	89516	0	0	0
rs201674447	19	7198910	3	1	2	89513	0.00335136	0.00111712	0.00223424
rs201675767	19	14682725	0	0	0	89516	0	0	0
rs201710065	19	18649190	0	0	0	89516	0	0	0
rs201712585	19	41599608	0	0	0	89516	0	0	0
rs201714568	19	6711203	0	0	0	89516	0	0	0
rs201723456	19	8592315	0	0	0	89516	0	0	0
rs201725343	19	643333	70	68	2	89446	0.0781983	0.0759641	0.00223424
rs201729752	19	8156466	1	1	0	89515	0.00111712	0.00111712	0
rs2017387	19	50568573	0	0	0	89516	0	0	0
rs201738818	19	11319669	1	0	1	89515	0.00111712	0	0.00111712
rs201742664	19	11361753	0	0	0	89516	0	0	0
rs201759976	19	17322560	1	0	1	89515	0.00111712	0	0.00111712
rs201789073	19	13397340	0	0	0	89516	0	0	0
rs201791035	19	41220247	0	0	0	89516	0	0	0
rs2017962	19	22208751	4	0	4	89512	0.00446847	0	0.00446847
rs201799923	19	41736901	0	0	0	89516	0	0	0
rs201800861	19	643449	70	68	2	89446	0.0781983	0.0759641	0.00223424
rs201804732	19	50910318	0	0	0	89516	0	0	0
rs201831788	19	10736346	0	0	0	89516	0	0	0
rs201843193	19	41173387	0	0	0	89516	0	0	0
rs201846162	19	44015667	0	0	0	89516	0	0	0
rs201861165	19	1051471	1	0	1	89515	0.00111712	0	0.00111712
rs201867762	19	11332626	0	0	0	89516	0	0	0
rs201873196	19	8180444	1	1	0	89515	0.00111712	0.00111712	0
rs201875016	19	3589521	2	0	2	89514	0.00223424	0	0.00223424
rs201876502	19	36206283	0	0	0	89516	0	0	0
rs2018771	19	2064619	0	0	0	89516	0	0	0
rs201890359	19	37619675	3	0	3	89513	0.00335136	0	0.00335136
rs201891566	19	38817615	0	0	0	89516	0	0	0
rs201898017	19	40541007	0	0	0	89516	0	0	0
rs201900612	19	36205721	0	0	0	89516	0	0	0
rs201907325	19	49685865	0	0	0	89516	0	0	0
rs201910061	19	15849395	2	0	2	89514	0.00223424	0	0.00223424
rs201921681	19	46376312	0	0	0	89516	0	0	0
rs201929981	19	55670801	0	0	0	89516	0	0	0
rs201933073	19	33075909	1	1	0	89515	0.00111712	0.00111712	0
rs201941979	19	46915774	0	0	0	89516	0	0	0
rs201942573	19	7997559	0	0	0	89516	0	0	0
rs201958057	19	49300264	0	0	0	89516	0	0	0
rs201966801	19	54667709	0	0	0	89516	0	0	0
rs201968291	19	41931689	0	0	0	89516	0	0	0
rs201981883	19	41931833	0	0	0	89516	0	0	0
rs201985442	19	6718320	0	0	0	89516	0	0	0
rs201987582	19	45899087	3	1	2	89513	0.00335136	0.00111712	0.00223424
rs202028355	19	13879480	0	0	0	89516	0	0	0
rs202043145	19	8436199	0	0	0	89516	0	0	0
rs202048325	19	50209228	0	0	0	89516	0	0	0
rs202051448	19	41759514	0	0	0	89516	0	0	0
rs202059705	19	19356165	0	0	0	89516	0	0	0
rs202066966	19	54502954	0	0	0	89516	0	0	0
rs202115280	19	15760762	1	0	1	89515	0.00111712	0	0.00111712
rs202142162	19	56380759	2	0	2	89514	0.00223424	0	0.00223424
rs202142863	19	4363448	1	0	1	89515	0.00111712	0	0.00111712
rs202148383	19	55752888	1	0	1	89515	0.00111712	0	0.00111712
rs202150273	19	48643252	1	0	1	89515	0.00111712	0	0.00111712
rs202167383	19	7712382	0	0	0	89516	0	0	0
rs202174515	19	12757477	1	1	0	89515	0.00111712	0.00111712	0
rs202174638	19	1056079	1	0	1	89515	0.00111712	0	0.00111712
rs2021824	19	19863631	6	0	6	89510	0.00670271	0	0.00670271
rs202185683	19	42906869	0	0	0	89516	0	0	0
rs202221260	19	41173692	0	0	0	89516	0	0	0
rs202225176	19	38976582	0	0	0	89516	0	0	0
rs202226462	19	11323928	0	0	0	89516	0	0	0
rs202238511	19	1058878	1	0	1	89515	0.00111712	0	0.00111712
rs202243585	19	35488292	1	0	1	89515	0.00111712	0	0.00111712
rs202244707	19	54652382	0	0	0	89516	0	0	0
rs2023414	19	19860495	5	0	5	89511	0.00558559	0	0.00558559
rs2023878	19	18834124	0	0	0	89516	0	0	0
rs2024092	19	1124031	7	7	0	89509	0.00781983	0.00781983	0
rs2028827	19	4024020	0	0	0	89516	0	0	0
rs2032887	19	8121360	1	1	0	89515	0.00111712	0.00111712	0
rs2033495	19	32595038	0	0	0	89516	0	0	0
rs2033502	19	47042336	0	0	0	89516	0	0	0
rs2034125	19	29237609	1	0	1	89515	0.00111712	0	0.00111712
rs2034891	19	52004747	1	0	1	89515	0.00111712	0	0.00111712
rs2035967	19	6996990	371	214	157	89145	0.414451	0.239063	0.175388
rs2035970	19	6981763	391	215	176	89125	0.436793	0.240181	0.196613
rs2041120	19	1961474	0	0	0	89516	0	0	0
rs2041218	19	1712898	5	0	5	89511	0.00558559	0	0.00558559
rs2041397	19	57231002	2	0	2	89514	0.00223424	0	0.00223424
rs2041775	19	4355300	2	0	2	89514	0.00223424	0	0.00223424
rs2042250	19	49513533	0	0	0	89516	0	0	0
rs2042279	19	51103361	0	0	0	89516	0	0	0
rs2042286	19	48289303	18	0	18	89498	0.0201081	0	0.0201081
rs2042288	19	55013987	1	0	1	89515	0.00111712	0	0.00111712
rs2042299	19	17892478	0	0	0	89516	0	0	0
rs2043467	19	44864840	0	0	0	89516	0	0	0
rs204538	19	44955927	0	0	0	89516	0	0	0
rs2045386	19	18182266	2	0	2	89514	0.00223424	0	0.00223424
rs204540	19	44955698	0	0	0	89516	0	0	0
rs2046357	19	58673534	1	0	1	89515	0.00111712	0	0.00111712
rs2048428	19	57485528	0	0	0	89516	0	0	0
rs2052240	19	57186892	2	0	2	89514	0.00223424	0	0.00223424
rs2052242	19	57187163	2	0	2	89514	0.00223424	0	0.00223424
rs2052570	19	31924649	0	0	0	89516	0	0	0
rs2052735	19	58626112	0	0	0	89516	0	0	0
rs2053064	19	11029669	0	0	0	89516	0	0	0
rs2053069	19	30903962	0	0	0	89516	0	0	0
rs2053079	19	30987423	1	0	1	89515	0.00111712	0	0.00111712
rs2054188	19	35610478	0	0	0	89516	0	0	0
rs2054675	19	41495755	0	0	0	89516	0	0	0
rs2056180	19	34303049	1	0	1	89515	0.00111712	0	0.00111712
rs2059058	19	33006378	1	1	0	89515	0.00111712	0.00111712	0
rs2059112	19	50802855	1	0	1	89515	0.00111712	0	0.00111712
rs2059807	19	7166109	4	1	3	89512	0.00446847	0.00111712	0.00335136
rs2059816	19	52921906	1	0	1	89515	0.00111712	0	0.00111712
rs2060256	19	5401043	6	0	6	89510	0.00670271	0	0.00670271
rs2060541	19	56498410	2	0	2	89514	0.00223424	0	0.00223424
rs2061771	19	53910518	4	0	4	89512	0.00446847	0	0.00446847
rs2066959	19	436690	4	1	3	89512	0.00446847	0.00111712	0.00335136
rs2066983	19	841398	40	36	4	89476	0.0446847	0.0402163	0.00446847
rs2068066	19	53099409	5	4	1	89511	0.00558559	0.00446847	0.00111712
rs2068832	19	48146728	0	0	0	89516	0	0	0
rs2070132	19	36727365	0	0	0	89516	0	0	0
rs2072309	19	582505	96	77	19	89420	0.107243	0.0860181	0.0212253
rs2072490	19	18257750	2	0	2	89514	0.00223424	0	0.00223424
rs2072491	19	46807589	1	1	0	89515	0.00111712	0.00111712	0
rs2073893	19	36498415	0	0	0	89516	0	0	0
rs2074078	19	58213952	0	0	0	89516	0	0	0
rs2074447	19	1095581	0	0	0	89516	0	0	0
rs2074448	19	1095738	0	0	0	89516	0	0	0
rs2074616	19	15294991	1	0	1	89515	0.00111712	0	0.00111712
rs2074864	19	3155736	1	0	1	89515	0.00111712	0	0.00111712
rs2074888	19	1615796	0	0	0	89516	0	0	0
rs2074920	19	1119019	7	7	0	89509	0.00781983	0.00781983	0
rs2074977	19	3434028	0	0	0	89516	0	0	0
rs2074983	19	5285570	1	0	1	89515	0.00111712	0	0.00111712
rs2074994	19	3732229	0	0	0	89516	0	0	0
rs2075087	19	42739614	0	0	0	89516	0	0	0
rs2075755	19	6422888	0	0	0	89516	0	0	0
rs2075803	19	51628529	0	0	0	89516	0	0	0
rs2077544	19	12963285	0	0	0	89516	0	0	0
rs2078584	19	20426003	8	4	4	89508	0.00893695	0.00446847	0.00446847
rs2080261	19	20006820	5	1	4	89511	0.00558559	0.00111712	0.00446847
rs2080887	19	30418862	1	0	1	89515	0.00111712	0	0.00111712
rs2081075	19	7723461	0	0	0	89516	0	0	0
rs2081188	19	21388995	10	1	9	89506	0.0111712	0.00111712	0.0100541
rs2081884	19	58379892	2	0	2	89514	0.00223424	0	0.00223424
rs2082432	19	54221814	8	0	8	89508	0.00893695	0	0.00893695
rs2082465	19	5359211	1	0	1	89515	0.00111712	0	0.00111712
rs2087114	19	56583283	3	0	3	89513	0.00335136	0	0.00335136
rs2087115	19	56583306	3	0	3	89513	0.00335136	0	0.00335136
rs2098684	19	49321007	1	0	1	89515	0.00111712	0	0.00111712
rs2098718	19	48177258	0	0	0	89516	0	0	0
rs2099102	19	48215633	0	0	0	89516	0	0	0
rs2099350	19	5365998	3	0	3	89513	0.00335136	0	0.00335136
rs2099351	19	23763379	28	24	4	89488	0.0312793	0.0268108	0.00446847
rs2099362	19	47068381	0	0	0	89516	0	0	0
rs2100643	19	44642053	1	1	0	89515	0.00111712	0.00111712	0
rs2100944	19	8281635	0	0	0	89516	0	0	0
rs2107621	19	44263766	1	1	0	89515	0.00111712	0.00111712	0
rs2108623	19	16017006	0	0	0	89516	0	0	0
rs2108675	19	950560	28	27	1	89488	0.0312793	0.0301622	0.00111712
rs2110119	19	2668611	0	0	0	89516	0	0	0
rs2110577	19	46895747	0	0	0	89516	0	0	0
rs2111505	19	32779619	0	0	0	89516	0	0	0
rs2112462	19	13702410	0	0	0	89516	0	0	0
rs2112650	19	39174669	0	0	0	89516	0	0	0
rs2112927	19	7825104	0	0	0	89516	0	0	0
rs2115317	19	34098005	0	0	0	89516	0	0	0
rs2116876	19	11359484	0	0	0	89516	0	0	0
rs2116964	19	3023670	2	0	2	89514	0.00223424	0	0.00223424
rs2124902	19	16333998	0	0	0	89516	0	0	0
rs2124905	19	16376146	0	0	0	89516	0	0	0
rs2124920	19	55872591	0	0	0	89516	0	0	0
rs2125579	19	44792701	0	0	0	89516	0	0	0
rs2158007	19	35949594	0	0	0	89516	0	0	0
rs2158935	19	3611972	0	0	0	89516	0	0	0
rs2159134	19	43840088	67	67	0	89449	0.074847	0.074847	0
rs2159214	19	13231995	0	0	0	89516	0	0	0
rs2159324	19	45695738	1	0	1	89515	0.00111712	0	0.00111712
rs2159328	19	34439135	0	0	0	89516	0	0	0
rs2161489	19	17864452	0	0	0	89516	0	0	0
rs2161574	19	16161283	1	0	1	89515	0.00111712	0	0.00111712
rs2161621	19	48155418	0	0	0	89516	0	0	0
rs2162886	19	48557013	5	4	1	89511	0.00558559	0.00446847	0.00111712
rs2162917	19	34059351	2	0	2	89514	0.00223424	0	0.00223424
rs2163854	19	56752892	22	1	21	89494	0.0245766	0.00111712	0.0234595
rs2164983	19	8789381	1	0	1	89515	0.00111712	0	0.00111712
rs2166359	19	342617	1	1	0	89515	0.00111712	0.00111712	0
rs2167418	19	52204942	0	0	0	89516	0	0	0
rs2168491	19	22425589	19	15	4	89497	0.0212253	0.0167568	0.00446847
rs2169275	19	40956878	4	0	4	89512	0.00446847	0	0.00446847
rs2173726	19	21614655	4	0	4	89512	0.00446847	0	0.00446847
rs217541	19	54443866	0	0	0	89516	0	0	0
rs2189075	19	58207539	0	0	0	89516	0	0	0
rs2189784	19	15959200	0	0	0	89516	0	0	0
rs2190686	19	14938616	2	0	2	89514	0.00223424	0	0.00223424
rs2190804	19	28457726	39	2	37	89477	0.0435676	0.00223424	0.0413334
rs2191110	19	30675148	0	0	0	89516	0	0	0
rs2192630	19	29103301	1	1	0	89515	0.00111712	0.00111712	0
rs2193516	19	29757697	1	0	1	89515	0.00111712	0	0.00111712
rs2194	19	56257259	1	0	1	89515	0.00111712	0	0.00111712
rs2195453	19	21312910	10	1	9	89506	0.0111712	0.00111712	0.0100541
rs2195948	19	30908586	0	0	0	89516	0	0	0
rs2195956	19	31115081	0	0	0	89516	0	0	0
rs2195974	19	56743097	22	1	21	89494	0.0245766	0.00111712	0.0234595
rs2195987	19	24149545	11	1	10	89505	0.0122883	0.00111712	0.0111712
rs2198913	19	28524691	17	1	16	89499	0.018991	0.00111712	0.0178739
rs2214539	19	1017360	65	64	1	89451	0.0726127	0.0714956	0.00111712
rs2215121	19	28957508	4	1	3	89512	0.00446847	0.00111712	0.00335136
rs2215914	19	20023643	5	1	4	89511	0.00558559	0.00111712	0.00446847
rs2216350	19	29348014	1	0	1	89515	0.00111712	0	0.00111712
rs2227356	19	17003405	0	0	0	89516	0	0	0
rs2227909	19	36370011	0	0	0	89516	0	0	0
rs2228137	19	7763248	0	0	0	89516	0	0	0
rs2228487	19	44058892	1	1	0	89515	0.00111712	0.00111712	0
rs2228603	19	19329924	0	0	0	89516	0	0	0
rs2228611	19	10267077	0	0	0	89516	0	0	0
rs2228671	19	11210912	20	0	20	89496	0.0223424	0	0.0223424
rs2229431	19	7141775	4	1	3	89512	0.00446847	0.00111712	0.00335136
rs2229531	19	11687195	1	0	1	89515	0.00111712	0	0.00111712
rs2230062	19	33878977	0	0	0	89516	0	0	0
rs2230181	19	36048741	0	0	0	89516	0	0	0
rs2230199	19	6718387	0	0	0	89516	0	0	0
rs2230204	19	6709848	0	0	0	89516	0	0	0
rs2230205	19	6709704	0	0	0	89516	0	0	0
rs2230210	19	6678030	0	0	0	89516	0	0	0
rs2230216	19	863220	35	32	3	89481	0.0390992	0.0357478	0.00335136
rs2230539	19	14580328	0	0	0	89516	0	0	0
rs2230917	19	50138995	0	0	0	89516	0	0	0
rs2231737	19	40450105	0	0	0	89516	0	0	0
rs2231997	19	19032637	0	0	0	89516	0	0	0
rs2232778	19	8370120	0	0	0	89516	0	0	0
rs2233152	19	41281016	0	0	0	89516	0	0	0
rs2235091	19	51410471	0	0	0	89516	0	0	0
rs2238617	19	2792068	0	0	0	89516	0	0	0
rs2238625	19	3104652	2	0	2	89514	0.00223424	0	0.00223424
rs2238630	19	3604265	0	0	0	89516	0	0	0
rs2238639	19	5261230	1	0	1	89515	0.00111712	0	0.00111712
rs2238643	19	15299648	1	0	1	89515	0.00111712	0	0.00111712
rs2238655	19	18964442	0	0	0	89516	0	0	0
rs2238692	19	46875251	0	0	0	89516	0	0	0
rs2239371	19	18944025	0	0	0	89516	0	0	0
rs2239378	19	46021514	0	0	0	89516	0	0	0
rs2239914	19	36123403	0	0	0	89516	0	0	0
rs2240023	19	58103395	0	0	0	89516	0	0	0
rs2240040	19	57956186	1	1	0	89515	0.00111712	0.00111712	0
rs2240041	19	57956900	1	1	0	89515	0.00111712	0.00111712	0
rs2240228	19	15852872	2	0	2	89514	0.00223424	0	0.00223424
rs2240229	19	15853080	2	0	2	89514	0.00223424	0	0.00223424
rs2240234	19	3831709	24	0	24	89492	0.0268108	0	0.0268108
rs2240666	19	3480232	0	0	0	89516	0	0	0
rs2240927	19	9362343	0	0	0	89516	0	0	0
rs2241357	19	14590919	0	0	0	89516	0	0	0
rs2241385	19	54849566	5	0	5	89511	0.00558559	0	0.00558559
rs2241400	19	16240727	0	0	0	89516	0	0	0
rs2241586	19	52869022	0	0	0	89516	0	0	0
rs2242521	19	36222017	0	0	0	89516	0	0	0
rs2242670	19	51412315	0	0	0	89516	0	0	0
rs2244794	19	1497060	26	26	0	89490	0.0290451	0.0290451	0
rs2245519	19	17513749	0	0	0	89516	0	0	0
rs2247289	19	51308092	0	0	0	89516	0	0	0
rs2250656	19	6718534	0	0	0	89516	0	0	0
rs2250982	19	4945914	0	0	0	89516	0	0	0
rs2251125	19	36044502	0	0	0	89516	0	0	0
rs2251519	19	4941456	0	0	0	89516	0	0	0
rs2254049	19	4883932	0	0	0	89516	0	0	0
rs2254344	19	45001619	0	0	0	89516	0	0	0
rs2260219	19	43967147	0	0	0	89516	0	0	0
rs2261988	19	4910889	5	0	5	89511	0.00558559	0	0.00558559
rs2269848	19	1076063	1	0	1	89515	0.00111712	0	0.00111712
rs2269879	19	2194896	0	0	0	89516	0	0	0
rs2269931	19	15963306	0	0	0	89516	0	0	0
rs2270028	19	40132825	0	0	0	89516	0	0	0
rs2270048	19	2326215	1	0	1	89515	0.00111712	0	0.00111712
rs2270683	19	47151378	3	0	3	89513	0.00335136	0	0.00335136
rs2270941	19	49438363	0	0	0	89516	0	0	0
rs2271757	19	56170751	0	0	0	89516	0	0	0
rs2272294	19	47912323	0	0	0	89516	0	0	0
rs2277960	19	55966144	1	0	1	89515	0.00111712	0	0.00111712
rs2277969	19	10071347	2	0	2	89514	0.00223424	0	0.00223424
rs2277970	19	10071256	2	0	2	89514	0.00223424	0	0.00223424
rs2278012	19	39334830	0	0	0	89516	0	0	0
rs2278238	19	18576484	0	0	0	89516	0	0	0
rs2278260	19	34048308	1	0	1	89515	0.00111712	0	0.00111712
rs2278280	19	17616171	0	0	0	89516	0	0	0
rs2278426	19	11350488	0	0	0	89516	0	0	0
rs2278497	19	59010819	0	0	0	89516	0	0	0
rs2278992	19	18095769	1	0	1	89515	0.00111712	0	0.00111712
rs2279008	19	17283303	0	0	0	89516	0	0	0
rs2279344	19	41515483	0	0	0	89516	0	0	0
rs2279345	19	41515702	0	0	0	89516	0	0	0
rs2280401	19	50000009	0	0	0	89516	0	0	0
rs2280434	19	15662732	2	0	2	89514	0.00223424	0	0.00223424
rs2280746	19	35770056	0	0	0	89516	0	0	0
rs2283570	19	578208	214	77	137	89302	0.239063	0.0860181	0.153045
rs2283612	19	15760213	1	0	1	89515	0.00111712	0	0.00111712
rs2283628	19	44163061	1	1	0	89515	0.00111712	0.00111712	0
rs2285419	19	36134208	0	0	0	89516	0	0	0
rs2285513	19	36016198	0	0	0	89516	0	0	0
rs2285615	19	58288169	1	0	1	89515	0.00111712	0	0.00111712
rs2285957	19	3806837	30	0	30	89486	0.0335136	0	0.0335136
rs2285981	19	15302649	1	0	1	89515	0.00111712	0	0.00111712
rs2286362	19	14887596	1	0	1	89515	0.00111712	0	0.00111712
rs2286401	19	1132424	7	7	0	89509	0.00781983	0.00781983	0
rs2286756	19	46145025	1	0	1	89515	0.00111712	0	0.00111712
rs2286804	19	46734255	0	0	0	89516	0	0	0
rs2286923	19	20150247	5	0	5	89511	0.00558559	0	0.00558559
rs2287019	19	46202172	0	0	0	89516	0	0	0
rs2287229	19	38188652	0	0	0	89516	0	0	0
rs2287699	19	14590612	0	0	0	89516	0	0	0
rs2287713	19	4284597	7	0	7	89509	0.00781983	0	0.00781983
rs2287714	19	4283059	7	0	7	89509	0.00781983	0	0.00781983
rs2287731	19	39101879	0	0	0	89516	0	0	0
rs2287803	19	10112346	2	0	2	89514	0.00223424	0	0.00223424
rs2287806	19	10099883	2	0	2	89514	0.00223424	0	0.00223424
rs2287819	19	51140752	0	0	0	89516	0	0	0
rs2287825	19	54862972	10	0	10	89506	0.0111712	0	0.0111712
rs2287851	19	17728502	1	0	1	89515	0.00111712	0	0.00111712
rs2287863	19	8579011	0	0	0	89516	0	0	0
rs2287866	19	7763703	0	0	0	89516	0	0	0
rs2287921	19	49228272	1	0	1	89515	0.00111712	0	0.00111712
rs2287923	19	49675233	0	0	0	89516	0	0	0
rs2287941	19	41627401	0	0	0	89516	0	0	0
rs2287953	19	39307925	0	0	0	89516	0	0	0
rs2287960	19	422238	4	1	3	89512	0.00446847	0.00111712	0.00335136
rs2288274	19	58572959	0	0	0	89516	0	0	0
rs2288464	19	17417252	0	0	0	89516	0	0	0
rs2288509	19	42392310	0	0	0	89516	0	0	0
rs2288515	19	55713535	0	0	0	89516	0	0	0
rs2288518	19	55710021	0	0	0	89516	0	0	0
rs2288527	19	55699077	0	0	0	89516	0	0	0
rs2288542	19	17337223	1	0	1	89515	0.00111712	0	0.00111712
rs2288544	19	17337025	1	0	1	89515	0.00111712	0	0.00111712
rs2288856	19	56879974	4	1	3	89512	0.00446847	0.00111712	0.00335136
rs2288859	19	56880621	4	1	3	89512	0.00446847	0.00111712	0.00335136
rs2288868	19	52376507	116	0	116	89400	0.129586	0	0.129586
rs2288883	19	48636534	1	0	1	89515	0.00111712	0	0.00111712
rs2288884	19	52532271	199	0	199	89317	0.222307	0	0.222307
rs2288898	19	30067525	2	1	1	89514	0.00223424	0.00111712	0.00111712
rs2288914	19	46984095	0	0	0	89516	0	0	0
rs2288932	19	4475362	1	0	1	89515	0.00111712	0	0.00111712
rs2288949	19	3207646	1	0	1	89515	0.00111712	0	0.00111712
rs2288958	19	2917287	11	10	1	89505	0.0122883	0.0111712	0.00111712
rs2289495	19	45187302	1	0	1	89515	0.00111712	0	0.00111712
rs2289860	19	4094066	6	0	6	89510	0.00670271	0	0.00670271
rs2289874	19	37825839	0	0	0	89516	0	0	0
rs2290282	19	52205610	0	0	0	89516	0	0	0
rs2290640	19	18104155	1	0	1	89515	0.00111712	0	0.00111712
rs2290647	19	35506729	1	0	1	89515	0.00111712	0	0.00111712
rs2290681	19	37263968	1	1	0	89515	0.00111712	0.00111712	0
rs2290746	19	52909481	0	0	0	89516	0	0	0
rs2291516	19	11508177	0	0	0	89516	0	0	0
rs2292035	19	13427743	0	0	0	89516	0	0	0
rs2292151	19	4816719	2	0	2	89514	0.00223424	0	0.00223424
rs2292185	19	51358688	0	0	0	89516	0	0	0
rs2292342	19	49118371	0	0	0	89516	0	0	0
rs2293456	19	50958207	0	0	0	89516	0	0	0
rs2293701	19	35996721	0	0	0	89516	0	0	0
rs2298885	19	55876240	0	0	0	89516	0	0	0
rs2301235	19	41724671	0	0	0	89516	0	0	0
rs2301236	19	41724820	0	0	0	89516	0	0	0
rs2301741	19	675106	57	56	1	89459	0.0636758	0.0625586	0.00111712
rs2301785	19	19408164	0	0	0	89516	0	0	0
rs2302159	19	13227354	0	0	0	89516	0	0	0
rs2302188	19	42085873	0	0	0	89516	0	0	0
rs2302219	19	3434224	0	0	0	89516	0	0	0
rs2302421	19	44118353	1	1	0	89515	0.00111712	0.00111712	0
rs2302518	19	50296145	0	0	0	89516	0	0	0
rs2302524	19	44156472	1	1	0	89515	0.00111712	0.00111712	0
rs2302951	19	48954421	0	0	0	89516	0	0	0
rs2302972	19	11596297	1	0	1	89515	0.00111712	0	0.00111712
rs2303054	19	49640294	0	0	0	89516	0	0	0
rs2303104	19	47539572	0	0	0	89516	0	0	0
rs2303164	19	8122737	1	1	0	89515	0.00111712	0.00111712	0
rs2303178	19	7626669	0	0	0	89516	0	0	0
rs2303652	19	42703833	0	0	0	89516	0	0	0
rs2303690	19	48525507	6	5	1	89510	0.00670271	0.00558559	0.00111712
rs2303729	19	41111069	2	0	2	89514	0.00223424	0	0.00223424
rs2303759	19	49869051	1	0	1	89515	0.00111712	0	0.00111712
rs2303810	19	372661	2	1	1	89514	0.00223424	0.00111712	0.00111712
rs2303813	19	372875	2	1	1	89514	0.00223424	0.00111712	0.00111712
rs2303814	19	373673	2	1	1	89514	0.00223424	0.00111712	0.00111712
rs2303815	19	374016	3	1	2	89513	0.00335136	0.00111712	0.00223424
rs2304103	19	33467413	0	0	0	89516	0	0	0
rs2304116	19	39421820	0	0	0	89516	0	0	0
rs2304121	19	56816415	4	1	3	89512	0.00446847	0.00111712	0.00335136
rs2304125	19	56888454	5	1	4	89511	0.00558559	0.00111712	0.00446847
rs2304128	19	19746151	0	0	0	89516	0	0	0
rs2304130	19	19789528	2	0	2	89514	0.00223424	0	0.00223424
rs2304230	19	41774064	0	0	0	89516	0	0	0
rs2304240	19	10449392	0	0	0	89516	0	0	0
rs2304256	19	10475652	0	0	0	89516	0	0	0
rs2305115	19	37835658	0	0	0	89516	0	0	0
rs2305743	19	18193191	2	0	2	89514	0.00223424	0	0.00223424
rs2305744	19	35556123	1	0	1	89515	0.00111712	0	0.00111712
rs2305777	19	14038791	0	0	0	89516	0	0	0
rs2305795	19	10226052	1	0	1	89515	0.00111712	0	0.00111712
rs2305799	19	11687351	1	0	1	89515	0.00111712	0	0.00111712
rs2305805	19	6763718	0	0	0	89516	0	0	0
rs2305806	19	6755007	0	0	0	89516	0	0	0
rs2305807	19	6754188	0	0	0	89516	0	0	0
rs2306969	19	5851801	0	0	0	89516	0	0	0
rs2307019	19	49244220	0	0	0	89516	0	0	0
rs2307177	19	44047825	0	0	0	89516	0	0	0
rs2307184	19	44050231	1	1	0	89515	0.00111712	0.00111712	0
rs2311220	19	46952096	0	0	0	89516	0	0	0
rs2311849	19	47317539	0	0	0	89516	0	0	0
rs231216	19	36259494	0	0	0	89516	0	0	0
rs231237	19	36249521	0	0	0	89516	0	0	0
rs2315915	19	3277094	2	0	2	89514	0.00223424	0	0.00223424
rs2318896	19	39510778	0	0	0	89516	0	0	0
rs2334295	19	48263635	16	0	16	89500	0.0178739	0	0.0178739
rs2335526	19	7817819	0	0	0	89516	0	0	0
rs2336457	19	20500515	6	0	6	89510	0.00670271	0	0.00670271
rs2336689	19	10208115	1	0	1	89515	0.00111712	0	0.00111712
rs2341891	19	46557553	0	0	0	89516	0	0	0
rs2341903	19	46659516	0	0	0	89516	0	0	0
rs2354476	19	40278602	0	0	0	89516	0	0	0
rs2355317	19	6697094	0	0	0	89516	0	0	0
rs2355681	19	6528833	0	0	0	89516	0	0	0
rs2355990	19	43921285	1	0	1	89515	0.00111712	0	0.00111712
rs2356401	19	44321849	1	1	0	89515	0.00111712	0.00111712	0
rs2356557	19	44544237	1	1	0	89515	0.00111712	0.00111712	0
rs2358971	19	21434172	10	1	9	89506	0.0111712	0.00111712	0.0100541
rs2361797	19	54753543	92	0	92	89424	0.102775	0	0.102775
rs2363059	19	55026398	8	0	8	89508	0.00893695	0	0.00893695
rs2363808	19	55057094	6	5	1	89510	0.00670271	0.00558559	0.00111712
rs2363956	19	17394124	0	0	0	89516	0	0	0
rs2375145	19	58401342	1	0	1	89515	0.00111712	0	0.00111712
rs2379621	19	5394560	6	0	6	89510	0.00670271	0	0.00670271
rs238406	19	45868309	10	1	9	89506	0.0111712	0.00111712	0.0100541
rs2384776	19	746206	2	0	2	89514	0.00223424	0	0.00223424
rs2384779	19	38683266	2	0	2	89514	0.00223424	0	0.00223424
rs2385797	19	36939572	1	0	1	89515	0.00111712	0	0.00111712
rs238767	19	6517122	0	0	0	89516	0	0	0
rs2395891	19	2032148	0	0	0	89516	0	0	0
rs2396185	19	7246661	1	1	0	89515	0.00111712	0.00111712	0
rs2398597	19	14811377	0	0	0	89516	0	0	0
rs2405	19	40354067	0	0	0	89516	0	0	0
rs241960	19	38284289	0	0	0	89516	0	0	0
rs2419724	19	13622767	0	0	0	89516	0	0	0
rs2420538	19	14573654	0	0	0	89516	0	0	0
rs2431776	19	37326284	2	2	0	89514	0.00223424	0.00223424	0
rs243335	19	4402017	0	0	0	89516	0	0	0
rs243359	19	4416411	0	0	0	89516	0	0	0
rs2433724	19	54545531	0	0	0	89516	0	0	0
rs243391	19	4449808	1	0	1	89515	0.00111712	0	0.00111712
rs2435029	19	22062158	5	1	4	89511	0.00558559	0.00111712	0.00446847
rs2436480	19	15665851	2	0	2	89514	0.00223424	0	0.00223424
rs2438048	19	54549820	0	0	0	89516	0	0	0
rs244766	19	34559582	24	0	24	89492	0.0268108	0	0.0268108
rs2449630	19	58781680	2	2	0	89514	0.00223424	0.00223424	0
rs2459020	19	12341304	1	1	0	89515	0.00111712	0.00111712	0
rs2459744	19	56062949	0	0	0	89516	0	0	0
rs247782	19	19868879	6	0	6	89510	0.00670271	0	0.00670271
rs247787	19	19863248	6	0	6	89510	0.00670271	0	0.00670271
rs247794	19	19860523	6	0	6	89510	0.00670271	0	0.00670271
rs248945	19	19887578	3	0	3	89513	0.00335136	0	0.00335136
rs250313	19	8925400	2	1	1	89514	0.00223424	0.00111712	0.00111712
rs250508	19	8334280	0	0	0	89516	0	0	0
rs251684	19	48601454	1	0	1	89515	0.00111712	0	0.00111712
rs251688	19	48600816	1	0	1	89515	0.00111712	0	0.00111712
rs2524359	19	14838552	0	0	0	89516	0	0	0
rs2524363	19	14839490	0	0	0	89516	0	0	0
rs2524373	19	14845988	0	0	0	89516	0	0	0
rs252569	19	6978013	388	215	173	89128	0.433442	0.240181	0.193262
rs2532058	19	55609588	2	0	2	89514	0.00223424	0	0.00223424
rs2532060	19	55614923	2	0	2	89514	0.00223424	0	0.00223424
rs254259	19	54606405	0	0	0	89516	0	0	0
rs2545757	19	41297302	0	0	0	89516	0	0	0
rs2546001	19	35420841	0	0	0	89516	0	0	0
rs2546027	19	35454215	0	0	0	89516	0	0	0
rs2546048	19	35344974	1	1	0	89515	0.00111712	0.00111712	0
rs2547063	19	9062544	5	0	5	89511	0.00558559	0	0.00558559
rs2547064	19	9063678	7	0	7	89509	0.00781983	0	0.00781983
rs2547229	19	48392459	0	0	0	89516	0	0	0
rs2547231	19	48385057	0	0	0	89516	0	0	0
rs2548957	19	49262500	0	0	0	89516	0	0	0
rs25496	19	44065102	1	1	0	89515	0.00111712	0.00111712	0
rs2560934	19	51328093	0	0	0	89516	0	0	0
rs2561530	19	41224314	0	0	0	89516	0	0	0
rs2561544	19	41187337	0	0	0	89516	0	0	0
rs2561796	19	5847079	0	0	0	89516	0	0	0
rs2562456	19	21666210	4	0	4	89512	0.00446847	0	0.00446847
rs2562509	19	55659237	3	1	2	89513	0.00335136	0.00111712	0.00223424
rs2562645	19	20730207	14	4	10	89502	0.0156397	0.00446847	0.0111712
rs256335	19	34315896	1	0	1	89515	0.00111712	0	0.00111712
rs256733	19	37875631	0	0	0	89516	0	0	0
rs2569430	19	51609586	0	0	0	89516	0	0	0
rs2569432	19	51611073	0	0	0	89516	0	0	0
rs2569469	19	51549198	7	0	7	89509	0.00781983	0	0.00781983
rs2569474	19	51563965	0	0	0	89516	0	0	0
rs2569481	19	51575424	0	0	0	89516	0	0	0
rs2569522	19	51455389	0	0	0	89516	0	0	0
rs2569729	19	51345821	0	0	0	89516	0	0	0
rs2571073	19	44871061	0	0	0	89516	0	0	0
rs2571081	19	44875317	0	0	0	89516	0	0	0
rs2571108	19	45001346	0	0	0	89516	0	0	0
rs2574764	19	56534524	2	0	2	89514	0.00223424	0	0.00223424
rs2576452	19	54676433	0	0	0	89516	0	0	0
rs257663	19	58464930	0	0	0	89516	0	0	0
rs2591593	19	9075969	7	0	7	89509	0.00781983	0	0.00781983
rs2591602	19	9199262	0	0	0	89516	0	0	0
rs259225	19	33135458	1	1	0	89515	0.00111712	0.00111712	0
rs259229	19	33134425	1	1	0	89515	0.00111712	0.00111712	0
rs259270	19	33157003	1	1	0	89515	0.00111712	0.00111712	0
rs259290	19	33167455	1	1	0	89515	0.00111712	0.00111712	0
rs2599469	19	43935170	1	0	1	89515	0.00111712	0	0.00111712
rs2602708	19	4915341	5	0	5	89511	0.00558559	0	0.00558559
rs260422	19	58729833	1	0	1	89515	0.00111712	0	0.00111712
rs260461	19	58770883	2	2	0	89514	0.00223424	0.00223424	0
rs260462	19	58774071	2	2	0	89514	0.00223424	0.00223424	0
rs260484	19	58758451	1	0	1	89515	0.00111712	0	0.00111712
rs260488	19	58686991	1	0	1	89515	0.00111712	0	0.00111712
rs260491	19	58664447	0	0	0	89516	0	0	0
rs260499	19	58791716	2	2	0	89514	0.00223424	0.00223424	0
rs2607217	19	28701186	5	1	4	89511	0.00558559	0.00111712	0.00446847
rs2607239	19	50923575	0	0	0	89516	0	0	0
rs2607272	19	13912062	0	0	0	89516	0	0	0
rs2607426	19	41274713	0	0	0	89516	0	0	0
rs2608528	19	52984708	3	1	2	89513	0.00335136	0.00111712	0.00223424
rs2609893	19	44830081	0	0	0	89516	0	0	0
rs2613768	19	5074637	0	0	0	89516	0	0	0
rs2617639	19	53899916	4	0	4	89512	0.00446847	0	0.00446847
rs2617671	19	53992143	227	113	114	89289	0.253586	0.126234	0.127352
rs2617688	19	53982712	233	114	119	89283	0.260289	0.127352	0.132937
rs2617751	19	53941947	187	108	79	89329	0.208901	0.120649	0.0882524
rs2617818	19	6796266	0	0	0	89516	0	0	0
rs2617822	19	6801481	0	0	0	89516	0	0	0
rs2619214	19	54351959	1	0	1	89515	0.00111712	0	0.00111712
rs2620816	19	5188319	0	0	0	89516	0	0	0
rs2627641	19	45708758	1	0	1	89515	0.00111712	0	0.00111712
rs263057	19	5037351	0	0	0	89516	0	0	0
rs263063	19	5022604	0	0	0	89516	0	0	0
rs263066	19	5027230	0	0	0	89516	0	0	0
rs2637125	19	48401893	0	0	0	89516	0	0	0
rs2637202	19	5889958	0	0	0	89516	0	0	0
rs2645162	19	31888399	0	0	0	89516	0	0	0
rs2645164	19	22638080	4	0	4	89512	0.00446847	0	0.00446847
rs2650849	19	21585180	6	0	6	89510	0.00670271	0	0.00670271
rs2651090	19	35380504	0	0	0	89516	0	0	0
rs265548	19	17902334	1	1	0	89515	0.00111712	0.00111712	0
rs265556	19	17895280	0	0	0	89516	0	0	0
rs2656851	19	1518201	23	23	0	89493	0.0256937	0.0256937	0
rs2656865	19	1530060	3	3	0	89513	0.00335136	0.00335136	0
rs2657930	19	52772768	0	0	0	89516	0	0	0
rs2657940	19	52863836	0	0	0	89516	0	0	0
rs2659051	19	51345568	0	0	0	89516	0	0	0
rs2659071	19	51495307	0	0	0	89516	0	0	0
rs2659079	19	51421491	0	0	0	89516	0	0	0
rs2659091	19	51446530	0	0	0	89516	0	0	0
rs2659124	19	51354597	0	0	0	89516	0	0	0
rs2660482	19	6813114	0	0	0	89516	0	0	0
rs266124	19	51296851	0	0	0	89516	0	0	0
rs2664144	19	51391656	0	0	0	89516	0	0	0
rs2664156	19	51377163	0	0	0	89516	0	0	0
rs2665584	19	49084655	5	0	5	89511	0.00558559	0	0.00558559
rs266803	19	1381005	0	0	0	89516	0	0	0
rs2668424	19	1371354	0	0	0	89516	0	0	0
rs266849	19	51349090	0	0	0	89516	0	0	0
rs266877	19	51360768	0	0	0	89516	0	0	0
rs267606661	19	45412358	0	0	0	89516	0	0	0
rs267606663	19	45412278	0	0	0	89516	0	0	0
rs267606664	19	45411987	0	0	0	89516	0	0	0
rs267606670	19	42472989	0	0	0	89516	0	0	0
rs267606721	19	863116	35	32	3	89481	0.0390992	0.0357478	0.00335136
rs267606772	19	10904475	0	0	0	89516	0	0	0
rs267606851	19	34884937	0	0	0	89516	0	0	0
rs267606918	19	36333323	0	0	0	89516	0	0	0
rs267606956	19	50365681	0	0	0	89516	0	0	0
rs267607028	19	35524731	0	0	0	89516	0	0	0
rs267607230	19	4110574	5	0	5	89511	0.00558559	0	0.00558559
rs2682592	19	43940597	1	0	1	89515	0.00111712	0	0.00111712
rs2683049	19	15764961	1	0	1	89515	0.00111712	0	0.00111712
rs268662	19	40923375	4	0	4	89512	0.00446847	0	0.00446847
rs2686768	19	44995990	0	0	0	89516	0	0	0
rs268687	19	40929363	4	0	4	89512	0.00446847	0	0.00446847
rs268909	19	51449664	0	0	0	89516	0	0	0
rs2691229	19	51546642	1	0	1	89515	0.00111712	0	0.00111712
rs2691231	19	51547838	7	0	7	89509	0.00781983	0	0.00781983
rs2691241	19	51557692	0	0	0	89516	0	0	0
rs2691272	19	51595583	0	0	0	89516	0	0	0
rs2694568	19	47905132	0	0	0	89516	0	0	0
rs269912	19	55481398	2	0	2	89514	0.00223424	0	0.00223424
rs269919	19	55427348	3	1	2	89513	0.00335136	0.00111712	0.00223424
rs269957	19	55445174	2	0	2	89514	0.00223424	0	0.00223424
rs270779	19	55224260	1	0	1	89515	0.00111712	0	0.00111712
rs2708717	19	53974216	230	114	116	89286	0.256937	0.127352	0.129586
rs2708736	19	53962831	229	114	115	89287	0.25582	0.127352	0.128469
rs2708743	19	53958126	226	114	112	89290	0.252469	0.127352	0.125117
rs2708771	19	54029007	5	0	5	89511	0.00558559	0	0.00558559
rs2708840	19	53997114	225	113	112	89291	0.251352	0.126234	0.125117
rs271834	19	18348701	1	0	1	89515	0.00111712	0	0.00111712
rs2722650	19	44901526	0	0	0	89516	0	0	0
rs2722722	19	44832875	0	0	0	89516	0	0	0
rs272408	19	55103603	5	5	0	89511	0.00558559	0.00558559	0
rs2733760	19	15770752	1	0	1	89515	0.00111712	0	0.00111712
rs2734459	19	44928885	0	0	0	89516	0	0	0
rs2735839	19	51364623	0	0	0	89516	0	0	0
rs273621	19	51738933	1	0	1	89515	0.00111712	0	0.00111712
rs273628	19	51805318	1	0	1	89515	0.00111712	0	0.00111712
rs273634	19	51718837	1	0	1	89515	0.00111712	0	0.00111712
rs273658	19	51676299	0	0	0	89516	0	0	0
rs273691	19	51631363	0	0	0	89516	0	0	0
rs2738446	19	11227326	23	0	23	89493	0.0256937	0	0.0256937
rs2738450	19	11228965	23	0	23	89493	0.0256937	0	0.0256937
rs2738456	19	11236804	23	0	23	89493	0.0256937	0	0.0256937
rs2738466	19	11242765	27	0	27	89489	0.0301622	0	0.0301622
rs2739413	19	51457056	0	0	0	89516	0	0	0
rs2739429	19	51516015	0	0	0	89516	0	0	0
rs274154	19	56671836	2	0	2	89514	0.00223424	0	0.00223424
rs274156	19	56683450	2	0	2	89514	0.00223424	0	0.00223424
rs2742059	19	55650988	3	1	2	89513	0.00335136	0.00111712	0.00223424
rs274799	19	20843852	381	2	379	89135	0.425622	0.00223424	0.423388
rs274869	19	48678148	1	0	1	89515	0.00111712	0	0.00111712
rs276189	19	31620722	0	0	0	89516	0	0	0
rs276374	19	32375603	0	0	0	89516	0	0	0
rs276711	19	48919939	0	0	0	89516	0	0	0
rs276720	19	48909671	0	0	0	89516	0	0	0
rs276767	19	31482204	0	0	0	89516	0	0	0
rs277124	19	30568908	0	0	0	89516	0	0	0
rs2779162	19	4923058	0	0	0	89516	0	0	0
rs2779169	19	4900684	5	0	5	89511	0.00558559	0	0.00558559
rs2779180	19	4841151	1	1	0	89515	0.00111712	0.00111712	0
rs278297	19	32331526	0	0	0	89516	0	0	0
rs279146	19	12093502	0	0	0	89516	0	0	0
rs279448	19	49054857	0	0	0	89516	0	0	0
rs280501	19	10491322	0	0	0	89516	0	0	0
rs280519	19	10472933	0	0	0	89516	0	0	0
rs281379	19	49214274	1	0	1	89515	0.00111712	0	0.00111712
rs281380	19	49214470	1	0	1	89515	0.00111712	0	0.00111712
rs281385	19	49217261	1	0	1	89515	0.00111712	0	0.00111712
rs281393	19	49224484	1	0	1	89515	0.00111712	0	0.00111712
rs281408	19	49233406	1	0	1	89515	0.00111712	0	0.00111712
rs281413	19	10446734	0	0	0	89516	0	0	0
rs281437	19	10397238	0	0	0	89516	0	0	0
rs281440	19	10400304	0	0	0	89516	0	0	0
rs283168	19	22450922	5	1	4	89511	0.00558559	0.00111712	0.00446847
rs283526	19	50435862	1	0	1	89515	0.00111712	0	0.00111712
rs28359762	19	2269728	1	1	0	89515	0.00111712	0.00111712	0
rs28362462	19	5844373	0	0	0	89516	0	0	0
rs28362463	19	5844367	0	0	0	89516	0	0	0
rs28362592	19	55660499	3	1	2	89513	0.00335136	0.00111712	0.00223424
rs28364072	19	7755285	0	0	0	89516	0	0	0
rs28367549	19	10689184	2	0	2	89514	0.00223424	0	0.00223424
rs28377900	19	45038456	1	0	1	89515	0.00111712	0	0.00111712
rs28381241	19	45971941	0	0	0	89516	0	0	0
rs283815	19	45390333	0	0	0	89516	0	0	0
rs28384673	19	2271386	1	1	0	89515	0.00111712	0.00111712	0
rs28397595	19	1806463	0	0	0	89516	0	0	0
rs28399433	19	41356379	43	0	43	89473	0.0480361	0	0.0480361
rs28399434	19	41356319	43	0	43	89473	0.0480361	0	0.0480361
rs28399435	19	41356246	43	0	43	89473	0.0480361	0	0.0480361
rs28399454	19	41351267	4	0	4	89512	0.00446847	0	0.00446847
rs28399468	19	41349732	3	0	3	89513	0.00335136	0	0.00335136
rs28399499	19	41518221	0	0	0	89516	0	0	0
rs28399603	19	45313737	0	0	0	89516	0	0	0
rs28404669	19	54295996	3	0	3	89513	0.00335136	0	0.00335136
rs28406517	19	57154816	2	0	2	89514	0.00223424	0	0.00223424
rs28407794	19	33493234	0	0	0	89516	0	0	0
rs28416079	19	57601030	0	0	0	89516	0	0	0
rs28417059	19	56563981	4	0	4	89512	0.00446847	0	0.00446847
rs28429423	19	6934009	102	0	102	89414	0.113946	0	0.113946
rs284328	19	34207153	0	0	0	89516	0	0	0
rs284336	19	34192105	0	0	0	89516	0	0	0
rs28435559	19	2316418	0	0	0	89516	0	0	0
rs28461391	19	54291289	4	0	4	89512	0.00446847	0	0.00446847
rs28464233	19	35812078	0	0	0	89516	0	0	0
rs284653	19	41928701	0	0	0	89516	0	0	0
rs284686	19	34238429	0	0	0	89516	0	0	0
rs284688	19	34231542	0	0	0	89516	0	0	0
rs28488425	19	47346158	0	0	0	89516	0	0	0
rs28489200	19	3499003	0	0	0	89516	0	0	0
rs28493229	19	41224204	0	0	0	89516	0	0	0
rs28495605	19	35841284	0	0	0	89516	0	0	0
rs28505615	19	56169578	0	0	0	89516	0	0	0
rs28517685	19	28935319	4	1	3	89512	0.00446847	0.00111712	0.00335136
rs28521390	19	31545924	0	0	0	89516	0	0	0
rs285255	19	16372158	0	0	0	89516	0	0	0
rs2853330	19	35738283	0	0	0	89516	0	0	0
rs2854501	19	44060001	1	1	0	89515	0.00111712	0.00111712	0
rs285680	19	34277686	1	0	1	89515	0.00111712	0	0.00111712
rs28575369	19	53484031	2	0	2	89514	0.00223424	0	0.00223424
rs28590571	19	56342618	1	0	1	89515	0.00111712	0	0.00111712
rs28594294	19	55071888	5	5	0	89511	0.00558559	0.00558559	0
rs28596775	19	40009466	0	0	0	89516	0	0	0
rs2860182	19	6436304	0	0	0	89516	0	0	0
rs2860183	19	7189375	3	1	2	89513	0.00335136	0.00111712	0.00223424
rs28609963	19	32748351	0	0	0	89516	0	0	0
rs286232	19	11908397	0	0	0	89516	0	0	0
rs286268	19	11839011	0	0	0	89516	0	0	0
rs28631564	19	53267089	12	1	11	89504	0.0134054	0.00111712	0.0122883
rs28631843	19	15648867	1	0	1	89515	0.00111712	0	0.00111712
rs28633123	19	30772256	0	0	0	89516	0	0	0
rs2865164	19	57474542	0	0	0	89516	0	0	0
rs2865243	19	53787841	2	0	2	89514	0.00223424	0	0.00223424
rs2865260	19	29400598	0	0	0	89516	0	0	0
rs28654141	19	48501170	8	5	3	89508	0.00893695	0.00558559	0.00335136
rs2865837	19	54112862	7	0	7	89509	0.00781983	0	0.00781983
rs28663483	19	53805782	1	0	1	89515	0.00111712	0	0.00111712
rs28665982	19	54584651	0	0	0	89516	0	0	0
rs28670042	19	45892718	7	1	6	89509	0.00781983	0.00111712	0.00670271
rs2867773	19	32617094	0	0	0	89516	0	0	0
rs28678336	19	1294819	93	93	0	89423	0.103892	0.103892	0
rs2868062	19	56261669	1	0	1	89515	0.00111712	0	0.00111712
rs2868465	19	28457604	39	2	37	89477	0.0435676	0.00223424	0.0413334
rs2869158	19	56791660	15	1	14	89501	0.0167568	0.00111712	0.0156397
rs28696267	19	13504704	0	0	0	89516	0	0	0
rs28697176	19	28915879	4	1	3	89512	0.00446847	0.00111712	0.00335136
rs28697979	19	32573127	0	0	0	89516	0	0	0
rs2870477	19	57344913	0	0	0	89516	0	0	0
rs28714142	19	11771482	1	0	1	89515	0.00111712	0	0.00111712
rs28714392	19	6994310	381	215	166	89135	0.425622	0.240181	0.185442
rs28721898	19	5814673	0	0	0	89516	0	0	0
rs28733028	19	33058130	1	1	0	89515	0.00111712	0.00111712	0
rs28736724	19	4344619	4	0	4	89512	0.00446847	0	0.00446847
rs28738979	19	15773369	1	0	1	89515	0.00111712	0	0.00111712
rs28757830	19	31384488	0	0	0	89516	0	0	0
rs2878329	19	9325742	0	0	0	89516	0	0	0
rs2878756	19	20864721	623	2	621	88893	0.695965	0.00223424	0.693731
rs28798681	19	742616	1	0	1	89515	0.00111712	0	0.00111712
rs2880937	19	17245083	5	0	5	89511	0.00558559	0	0.00558559
rs2883472	19	6583781	1	0	1	89515	0.00111712	0	0.00111712
rs28859095	19	3329809	0	0	0	89516	0	0	0
rs2889010	19	58481880	0	0	0	89516	0	0	0
rs28921974	19	575754	89	45	44	89427	0.0994236	0.0502703	0.0491532
rs28921981	19	576771	110	58	52	89406	0.122883	0.0647929	0.0580902
rs28931577	19	45411902	0	0	0	89516	0	0	0
rs289332	19	23153750	1	0	1	89515	0.00111712	0	0.00111712
rs28937900	19	47259533	0	0	0	89516	0	0	0
rs28937903	19	47260071	0	0	0	89516	0	0	0
rs28939695	19	36339044	0	0	0	89516	0	0	0
rs28940289	19	44015607	0	0	0	89516	0	0	0
rs28942078	19	11224052	23	0	23	89493	0.0256937	0	0.0256937
rs28942080	19	11224419	23	0	23	89493	0.0256937	0	0.0256937
rs28942083	19	11231058	22	0	22	89494	0.0245766	0	0.0245766
rs28942084	19	11231112	22	0	22	89494	0.0245766	0	0.0245766
rs2894565	19	2389044	2	0	2	89514	0.00223424	0	0.00223424
rs2900964	19	13552763	0	0	0	89516	0	0	0
rs2901186	19	14532748	0	0	0	89516	0	0	0
rs2901193	19	14487250	0	0	0	89516	0	0	0
rs2902925	19	56058737	0	0	0	89516	0	0	0
rs2902943	19	57524031	2	0	2	89514	0.00223424	0	0.00223424
rs2903361	19	30593549	0	0	0	89516	0	0	0
rs2903527	19	56523404	2	0	2	89514	0.00223424	0	0.00223424
rs2903673	19	32687633	0	0	0	89516	0	0	0
rs2904016	19	56904151	5	1	4	89511	0.00558559	0.00111712	0.00446847
rs2904318	19	57196521	2	0	2	89514	0.00223424	0	0.00223424
rs2905424	19	19473445	0	0	0	89516	0	0	0
rs2910393	19	48381128	0	0	0	89516	0	0	0
rs2910397	19	48398117	0	0	0	89516	0	0	0
rs2910400	19	48394042	0	0	0	89516	0	0	0
rs2910416	19	34987542	0	0	0	89516	0	0	0
rs2910434	19	6581596	1	0	1	89515	0.00111712	0	0.00111712
rs2910993	19	12504515	1	1	0	89515	0.00111712	0.00111712	0
rs2911005	19	48182568	0	0	0	89516	0	0	0
rs2913955	19	8398975	0	0	0	89516	0	0	0
rs2913968	19	8467235	0	0	0	89516	0	0	0
rs2914009	19	48097561	0	0	0	89516	0	0	0
rs2914018	19	48128710	0	0	0	89516	0	0	0
rs2914357	19	53776668	3	1	2	89513	0.00335136	0.00111712	0.00223424
rs2914436	19	48184757	0	0	0	89516	0	0	0
rs2914562	19	7100016	8	0	8	89508	0.00893695	0	0.00893695
rs2914658	19	49942314	0	0	0	89516	0	0	0
rs2915923	19	22713875	3	0	3	89513	0.00335136	0	0.00335136
rs2915927	19	22693766	3	0	3	89513	0.00335136	0	0.00335136
rs2916062	19	24184261	20	1	19	89496	0.0223424	0.00111712	0.0212253
rs2918294	19	8905057	0	0	0	89516	0	0	0
rs2918306	19	8788618	1	0	1	89515	0.00111712	0	0.00111712
rs2918313	19	8769653	2	0	2	89514	0.00223424	0	0.00223424
rs2918316	19	8759818	2	0	2	89514	0.00223424	0	0.00223424
rs2927456	19	45260214	0	0	0	89516	0	0	0
rs293898	19	23490256	11	1	10	89505	0.0122883	0.00111712	0.0111712
rs2946848	19	49939719	0	0	0	89516	0	0	0
rs295771	19	35472417	1	0	1	89515	0.00111712	0	0.00111712
rs2957828	19	22730444	3	0	3	89513	0.00335136	0	0.00335136
rs2960321	19	39048163	0	0	0	89516	0	0	0
rs2960337	19	39002614	0	0	0	89516	0	0	0
rs2960342	19	38996620	0	0	0	89516	0	0	0
rs2963	19	7163154	4	1	3	89512	0.00446847	0.00111712	0.00335136
rs296381	19	48371102	0	0	0	89516	0	0	0
rs2965106	19	45232374	1	0	1	89515	0.00111712	0	0.00111712
rs2965124	19	45286263	0	0	0	89516	0	0	0
rs2965160	19	45196135	1	0	1	89515	0.00111712	0	0.00111712
rs2965167	19	45206532	1	0	1	89515	0.00111712	0	0.00111712
rs2965183	19	19545696	0	0	0	89516	0	0	0
rs2965208	19	2601811	0	0	0	89516	0	0	0
rs2965216	19	13071082	0	0	0	89516	0	0	0
rs2965224	19	53746640	3	1	2	89513	0.00335136	0.00111712	0.00223424
rs2965240	19	53754736	3	1	2	89513	0.00335136	0.00111712	0.00223424
rs2965295	19	904528	31	28	3	89485	0.0346307	0.0312793	0.00335136
rs2967605	19	8469738	0	0	0	89516	0	0	0
rs2967609	19	8462773	0	0	0	89516	0	0	0
rs2967614	19	8458145	0	0	0	89516	0	0	0
rs2967618	19	8469963	0	0	0	89516	0	0	0
rs2967625	19	8298411	0	0	0	89516	0	0	0
rs2967646	19	7074561	55	0	55	89461	0.0614415	0	0.0614415
rs2967662	19	7073615	56	0	56	89460	0.0625586	0	0.0625586
rs2967721	19	8757835	2	0	2	89514	0.00223424	0	0.00223424
rs2967749	19	8934907	2	1	1	89514	0.00223424	0.00111712	0.00111712
rs2967890	19	13040647	0	0	0	89516	0	0	0
rs29705	19	21386792	10	1	9	89506	0.0111712	0.00111712	0.0100541
rs2972515	19	48464978	1	0	1	89515	0.00111712	0	0.00111712
rs2972588	19	8953922	1	1	0	89515	0.00111712	0.00111712	0
rs29727	19	21374305	10	1	9	89506	0.0111712	0.00111712	0.0100541
rs2974205	19	48161124	0	0	0	89516	0	0	0
rs2974237	19	48225727	0	0	0	89516	0	0	0
rs2979452	19	51414965	0	0	0	89516	0	0	0
rs299169	19	56316796	2	0	2	89514	0.00223424	0	0.00223424
rs299189	19	56306339	2	0	2	89514	0.00223424	0	0.00223424
rs299190	19	56306402	2	0	2	89514	0.00223424	0	0.00223424
rs29941	19	34309532	1	0	1	89515	0.00111712	0	0.00111712
rs302457	19	56393051	1	0	1	89515	0.00111712	0	0.00111712
rs302475	19	56343378	1	0	1	89515	0.00111712	0	0.00111712
rs302837	19	56414691	1	0	1	89515	0.00111712	0	0.00111712
rs303993	19	56427344	1	0	1	89515	0.00111712	0	0.00111712
rs303996	19	56425087	1	0	1	89515	0.00111712	0	0.00111712
rs30461	19	39789115	0	0	0	89516	0	0	0
rs304731	19	44082945	1	1	0	89515	0.00111712	0.00111712	0
rs3049157	19	14698075	0	0	0	89516	0	0	0
rs305959	19	41675162	5	0	5	89511	0.00558559	0	0.00558559
rs305998	19	41587297	0	0	0	89516	0	0	0
rs306048	19	3040154	2	0	2	89514	0.00223424	0	0.00223424
rs306456	19	56499337	2	0	2	89514	0.00223424	0	0.00223424
rs306472	19	56493232	1	0	1	89515	0.00111712	0	0.00111712
rs306504	19	56462607	1	0	1	89515	0.00111712	0	0.00111712
rs3065740	19	1415352	12	12	0	89504	0.0134054	0.0134054	0
rs307718	19	3059594	2	0	2	89514	0.00223424	0	0.00223424
rs307722	19	3090536	2	0	2	89514	0.00223424	0	0.00223424
rs308035	19	3099555	2	0	2	89514	0.00223424	0	0.00223424
rs308054	19	3105987	2	0	2	89514	0.00223424	0	0.00223424
rs3087689	19	10664632	2	0	2	89514	0.00223424	0	0.00223424
rs3087801	19	12744132	1	1	0	89515	0.00111712	0.00111712	0
rs3088063	19	35838076	0	0	0	89516	0	0	0
rs309184	19	47636827	2	0	2	89514	0.00223424	0	0.00223424
rs3093030	19	10397403	0	0	0	89516	0	0	0
rs3093105	19	16008388	0	0	0	89516	0	0	0
rs3093129	19	16005019	0	0	0	89516	0	0	0
rs3093158	19	16000166	0	0	0	89516	0	0	0
rs3097188	19	8462639	0	0	0	89516	0	0	0
rs3097296	19	6533402	0	0	0	89516	0	0	0
rs3097891	19	5743824	1	0	1	89515	0.00111712	0	0.00111712
rs310453	19	56047448	0	0	0	89516	0	0	0
rs3106727	19	12374905	2	2	0	89514	0.00223424	0.00223424	0
rs310678	19	3152298	1	0	1	89515	0.00111712	0	0.00111712
rs310686	19	3133853	2	0	2	89514	0.00223424	0	0.00223424
rs3108171	19	37117302	2	1	1	89514	0.00223424	0.00111712	0.00111712
rs3108207	19	37171202	2	1	1	89514	0.00223424	0.00111712	0.00111712
rs3108582	19	37221835	1	1	0	89515	0.00111712	0.00111712	0
rs3111331	19	53764765	3	1	2	89513	0.00335136	0.00111712	0.00223424
rs311384	19	47455315	0	0	0	89516	0	0	0
rs3116139	19	51879034	2	0	2	89514	0.00223424	0	0.00223424
rs312067	19	3230368	0	0	0	89516	0	0	0
rs312077	19	3211221	0	0	0	89516	0	0	0
rs312185	19	47342867	0	0	0	89516	0	0	0
rs312932	19	3271885	2	0	2	89514	0.00223424	0	0.00223424
rs3136645	19	39398649	0	0	0	89516	0	0	0
rs313838	19	47221129	0	0	0	89516	0	0	0
rs313853	19	47287939	0	0	0	89516	0	0	0
rs31725	19	39914308	0	0	0	89516	0	0	0
rs317913	19	11510314	0	0	0	89516	0	0	0
rs3204440	19	50168940	0	0	0	89516	0	0	0
rs3212762	19	17947409	0	0	0	89516	0	0	0
rs3212948	19	45924362	0	0	0	89516	0	0	0
rs3213239	19	44081059	1	1	0	89515	0.00111712	0.00111712	0
rs3213403	19	44046728	0	0	0	89516	0	0	0
rs3218038	19	30305895	0	0	0	89516	0	0	0
rs321907	19	52788289	0	0	0	89516	0	0	0
rs321913	19	52808986	0	0	0	89516	0	0	0
rs321921	19	52837937	0	0	0	89516	0	0	0
rs321946	19	52859828	0	0	0	89516	0	0	0
rs321948	19	52859007	0	0	0	89516	0	0	0
rs322129	19	11401105	0	0	0	89516	0	0	0
rs322141	19	11426639	0	0	0	89516	0	0	0
rs322144	19	11423703	0	0	0	89516	0	0	0
rs322151	19	11417200	0	0	0	89516	0	0	0
rs3223231	19	7871720	0	0	0	89516	0	0	0
rs324117	19	52971470	3	1	2	89513	0.00335136	0.00111712	0.00223424
rs324125	19	52887282	0	0	0	89516	0	0	0
rs329727	19	53484360	2	0	2	89514	0.00223424	0	0.00223424
rs329746	19	53539860	14	0	14	89502	0.0156397	0	0.0156397
rs329966	19	53070617	4	4	0	89512	0.00446847	0.00446847	0
rs329973	19	53105547	5	4	1	89511	0.00558559	0.00446847	0.00111712
rs330877	19	6896483	53	1	52	89463	0.0592073	0.00111712	0.0580902
rs331679	19	6848220	2	0	2	89514	0.00223424	0	0.00223424
rs33429	19	30939360	0	0	0	89516	0	0	0
rs335018	19	30371988	1	0	1	89515	0.00111712	0	0.00111712
rs335740	19	30627658	0	0	0	89516	0	0	0
rs335756	19	30637327	0	0	0	89516	0	0	0
rs33823	19	34000725	0	0	0	89516	0	0	0
rs33842	19	34011334	0	0	0	89516	0	0	0
rs338593	19	41704304	0	0	0	89516	0	0	0
rs338598	19	41701528	3	0	3	89513	0.00335136	0	0.00335136
rs339392	19	6722022	0	0	0	89516	0	0	0
rs339400	19	6737063	0	0	0	89516	0	0	0
rs339402	19	6750204	0	0	0	89516	0	0	0
rs339405	19	6744762	0	0	0	89516	0	0	0
rs33950747	19	36339247	0	0	0	89516	0	0	0
rs339524	19	40696120	5	0	5	89511	0.00558559	0	0.00558559
rs33967815	19	8168545	1	1	0	89515	0.00111712	0.00111712	0
rs33998555	19	52447624	112	0	112	89404	0.125117	0	0.125117
rs34004521	19	45883554	8	1	7	89508	0.00893695	0.00111712	0.00781983
rs34026602	19	506712	25	1	24	89491	0.027928	0.00111712	0.0268108
rs34033368	19	32269075	0	0	0	89516	0	0	0
rs34034473	19	58132106	0	0	0	89516	0	0	0
rs34052647	19	42911769	0	0	0	89516	0	0	0
rs34081	19	11531272	0	0	0	89516	0	0	0
rs34082418	19	51244631	0	0	0	89516	0	0	0
rs34088951	19	46774360	0	0	0	89516	0	0	0
rs34093919	19	41117300	2	0	2	89514	0.00223424	0	0.00223424
rs34095709	19	11836477	0	0	0	89516	0	0	0
rs34097554	19	48301442	6	0	6	89510	0.00670271	0	0.00670271
rs34103	19	11536649	0	0	0	89516	0	0	0
rs34131970	19	33144107	1	1	0	89515	0.00111712	0.00111712	0
rs34139973	19	54193762	6	0	6	89510	0.00670271	0	0.00670271
rs34143857	19	2580265	0	0	0	89516	0	0	0
rs34173181	19	4621256	0	0	0	89516	0	0	0
rs34175124	19	56875998	3	1	2	89513	0.00335136	0.00111712	0.00223424
rs34176845	19	56777545	14	1	13	89502	0.0156397	0.00111712	0.0145225
rs34190750	19	55050562	9	5	4	89507	0.0100541	0.00558559	0.00446847
rs34207824	19	51240069	0	0	0	89516	0	0	0
rs34209036	19	19066575	0	0	0	89516	0	0	0
rs34217586	19	46917782	0	0	0	89516	0	0	0
rs34223104	19	41497129	0	0	0	89516	0	0	0
rs34243815	19	11324965	0	0	0	89516	0	0	0
rs34250145	19	36530428	0	0	0	89516	0	0	0
rs34259399	19	35757427	0	0	0	89516	0	0	0
rs34261409	19	46510750	0	0	0	89516	0	0	0
rs34264048	19	39421274	0	0	0	89516	0	0	0
rs34268160	19	53799922	2	0	2	89514	0.00223424	0	0.00223424
rs34294448	19	1776002	0	0	0	89516	0	0	0
rs34299942	19	41117081	2	0	2	89514	0.00223424	0	0.00223424
rs34304101	19	17556742	0	0	0	89516	0	0	0
rs34306318	19	29731610	0	0	0	89516	0	0	0
rs34320609	19	36339295	0	0	0	89516	0	0	0
rs34325504	19	22999371	1	0	1	89515	0.00111712	0	0.00111712
rs34330210	19	54314489	3	0	3	89513	0.00335136	0	0.00335136
rs34357745	19	11702479	1	0	1	89515	0.00111712	0	0.00111712
rs34364746	19	51137199	0	0	0	89516	0	0	0
rs34370056	19	768721	2	0	2	89514	0.00223424	0	0.00223424
rs34370122	19	58546475	0	0	0	89516	0	0	0
rs34374273	19	45338895	0	0	0	89516	0	0	0
rs34377097	19	3600454	2	0	2	89514	0.00223424	0	0.00223424
rs34390345	19	38989817	0	0	0	89516	0	0	0
rs34420760	19	51062947	1	0	1	89515	0.00111712	0	0.00111712
rs34429452	19	34048804	1	0	1	89515	0.00111712	0	0.00111712
rs34437435	19	8043045	0	0	0	89516	0	0	0
rs34438466	19	52845705	0	0	0	89516	0	0	0
rs34450379	19	54766055	82	0	82	89434	0.0916037	0	0.0916037
rs344546	19	6687132	0	0	0	89516	0	0	0
rs344560	19	6665020	0	0	0	89516	0	0	0
rs344569	19	6658636	0	0	0	89516	0	0	0
rs34457396	19	10752352	0	0	0	89516	0	0	0
rs344580	19	6609390	1	0	1	89515	0.00111712	0	0.00111712
rs344587	19	6588267	1	0	1	89515	0.00111712	0	0.00111712
rs344597	19	6595602	1	0	1	89515	0.00111712	0	0.00111712
rs34466575	19	8756072	2	0	2	89514	0.00223424	0	0.00223424
rs34468125	19	48382099	0	0	0	89516	0	0	0
rs34475546	19	42866548	0	0	0	89516	0	0	0
rs344776	19	44178437	1	1	0	89515	0.00111712	0.00111712	0
rs344783	19	44172188	1	1	0	89515	0.00111712	0.00111712	0
rs34504698	19	483488	29	1	28	89487	0.0323964	0.00111712	0.0312793
rs34508807	19	3393441	0	0	0	89516	0	0	0
rs34525256	19	52049225	2	0	2	89514	0.00223424	0	0.00223424
rs34536443	19	10463118	0	0	0	89516	0	0	0
rs34537286	19	54931378	1	0	1	89515	0.00111712	0	0.00111712
rs34561079	19	10415648	0	0	0	89516	0	0	0
rs34569523	19	2516620	1	0	1	89515	0.00111712	0	0.00111712
rs34583164	19	33768945	0	0	0	89516	0	0	0
rs34585310	19	10625953	1	0	1	89515	0.00111712	0	0.00111712
rs34587718	19	56837967	4	1	3	89512	0.00446847	0.00111712	0.00335136
rs34587974	19	40321404	0	0	0	89516	0	0	0
rs34601376	19	24050828	33	27	6	89483	0.0368649	0.0301622	0.00670271
rs346047	19	44190626	1	1	0	89515	0.00111712	0.00111712	0
rs346144	19	13834082	0	0	0	89516	0	0	0
rs34626245	19	33372814	0	0	0	89516	0	0	0
rs34627620	19	43842722	65	65	0	89451	0.0726127	0.0726127	0
rs34637472	19	44126279	1	1	0	89515	0.00111712	0.00111712	0
rs346532	19	44248878	1	1	0	89515	0.00111712	0.00111712	0
rs34662471	19	7613638	0	0	0	89516	0	0	0
rs34667288	19	51606131	0	0	0	89516	0	0	0
rs346747	19	45738584	1	0	1	89515	0.00111712	0	0.00111712
rs34687332	19	35449486	0	0	0	89516	0	0	0
rs34688943	19	18160464	1	0	1	89515	0.00111712	0	0.00111712
rs34699843	19	15194853	1	0	1	89515	0.00111712	0	0.00111712
rs34702633	19	3444023	0	0	0	89516	0	0	0
rs347033	19	6822219	0	0	0	89516	0	0	0
rs34705275	19	43933725	1	0	1	89515	0.00111712	0	0.00111712
rs34707	19	30376718	1	0	1	89515	0.00111712	0	0.00111712
rs34709	19	30378554	1	0	1	89515	0.00111712	0	0.00111712
rs34716810	19	40792589	5	0	5	89511	0.00558559	0	0.00558559
rs34720245	19	13161669	0	0	0	89516	0	0	0
rs34741882	19	52095011	4	1	3	89512	0.00446847	0.00111712	0.00335136
rs34744486	19	8215246	0	0	0	89516	0	0	0
rs34749789	19	55155795	8	5	3	89508	0.00893695	0.00558559	0.00335136
rs34752754	19	17766900	0	0	0	89516	0	0	0
rs34773557	19	50720949	1	0	1	89515	0.00111712	0	0.00111712
rs34786088	19	43088136	0	0	0	89516	0	0	0
rs34810796	19	54748396	55	0	55	89461	0.0614415	0	0.0614415
rs34820578	19	23712588	27	24	3	89489	0.0301622	0.0268108	0.00335136
rs34826052	19	35836600	0	0	0	89516	0	0	0
rs34826503	19	41518244	0	0	0	89516	0	0	0
rs34828577	19	867872	35	32	3	89481	0.0390992	0.0357478	0.00335136
rs348347	19	6564402	0	0	0	89516	0	0	0
rs348359	19	6464936	0	0	0	89516	0	0	0
rs348373	19	6543342	0	0	0	89516	0	0	0
rs348374	19	6547141	0	0	0	89516	0	0	0
rs34846275	19	38513983	3	0	3	89513	0.00335136	0	0.00335136
rs34853494	19	11319598	1	0	1	89515	0.00111712	0	0.00111712
rs34854395	19	28641137	10	1	9	89506	0.0111712	0.00111712	0.0100541
rs34857561	19	15196819	1	0	1	89515	0.00111712	0	0.00111712
rs34871518	19	58354265	1	0	1	89515	0.00111712	0	0.00111712
rs349027	19	44323949	1	1	0	89515	0.00111712	0.00111712	0
rs349045	19	44299892	1	1	0	89515	0.00111712	0.00111712	0
rs34914289	19	55072639	5	5	0	89511	0.00558559	0.00558559	0
rs34942311	19	57127409	25	0	25	89491	0.027928	0	0.027928
rs34960556	19	19741070	0	0	0	89516	0	0	0
rs34964828	19	51380364	0	0	0	89516	0	0	0
rs34969536	19	54837633	109	0	109	89407	0.121766	0	0.121766
rs34970769	19	19745901	0	0	0	89516	0	0	0
rs34974522	19	51595288	0	0	0	89516	0	0	0
rs34989303	19	38817876	0	0	0	89516	0	0	0
rs35002349	19	17757722	1	0	1	89515	0.00111712	0	0.00111712
rs35010098	19	41518708	0	0	0	89516	0	0	0
rs350129	19	917874	29	28	1	89487	0.0323964	0.0312793	0.00111712
rs350137	19	924362	29	28	1	89487	0.0323964	0.0312793	0.00111712
rs350146	19	931523	29	28	1	89487	0.0323964	0.0312793	0.00111712
rs350152	19	934022	28	27	1	89488	0.0312793	0.0301622	0.00111712
rs35018800	19	10464843	0	0	0	89516	0	0	0
rs35021937	19	38979891	0	0	0	89516	0	0	0
rs35025963	19	8191184	1	1	0	89515	0.00111712	0.00111712	0
rs35069154	19	55075820	5	5	0	89511	0.00558559	0.00558559	0
rs35076591	19	14606227	0	0	0	89516	0	0	0
rs35079274	19	16179931	1	0	1	89515	0.00111712	0	0.00111712
rs35079766	19	39108034	0	0	0	89516	0	0	0
rs35079932	19	41128415	1	0	1	89515	0.00111712	0	0.00111712
rs350821	19	4083969	6	0	6	89510	0.00670271	0	0.00670271
rs350825	19	4140563	6	0	6	89510	0.00670271	0	0.00670271
rs350872	19	4156841	5	0	5	89511	0.00558559	0	0.00558559
rs350880	19	4153400	6	0	6	89510	0.00670271	0	0.00670271
rs350885	19	4147445	6	0	6	89510	0.00670271	0	0.00670271
rs350912	19	4098776	6	0	6	89510	0.00670271	0	0.00670271
rs35103234	19	2518255	1	0	1	89515	0.00111712	0	0.00111712
rs35105578	19	5387233	6	0	6	89510	0.00670271	0	0.00670271
rs35106910	19	45284266	0	0	0	89516	0	0	0
rs35107941	19	9013231	1	1	0	89515	0.00111712	0.00111712	0
rs351111	19	844020	35	32	3	89481	0.0390992	0.0357478	0.00335136
rs35134302	19	54930822	1	0	1	89515	0.00111712	0	0.00111712
rs35159664	19	55790477	1	0	1	89515	0.00111712	0	0.00111712
rs35163943	19	39633702	1	0	1	89515	0.00111712	0	0.00111712
rs35175912	19	6313812	0	0	0	89516	0	0	0
rs35194063	19	54431518	0	0	0	89516	0	0	0
rs35215887	19	52263927	2	0	2	89514	0.00223424	0	0.00223424
rs35219501	19	41892573	0	0	0	89516	0	0	0
rs35229843	19	48558299	3	2	1	89513	0.00335136	0.00223424	0.00111712
rs35237014	19	35801539	0	0	0	89516	0	0	0
rs35238405	19	36340467	0	0	0	89516	0	0	0
rs35248573	19	52711348	0	0	0	89516	0	0	0
rs352493	19	4180836	4	0	4	89512	0.00446847	0	0.00446847
rs352494	19	4185614	5	0	5	89511	0.00558559	0	0.00558559
rs35259530	19	51194548	0	0	0	89516	0	0	0
rs35273145	19	22675483	4	0	4	89512	0.00446847	0	0.00446847
rs35278140	19	54549443	0	0	0	89516	0	0	0
rs352823	19	49759494	0	0	0	89516	0	0	0
rs352826	19	49760208	0	0	0	89516	0	0	0
rs35298280	19	49632230	0	0	0	89516	0	0	0
rs35314759	19	31601462	0	0	0	89516	0	0	0
rs35318692	19	8138104	1	1	0	89515	0.00111712	0.00111712	0
rs35323359	19	38810391	0	0	0	89516	0	0	0
rs35346115	19	9071916	9	0	9	89507	0.0100541	0	0.0100541
rs35352238	19	15131330	0	0	0	89516	0	0	0
rs35352905	19	33785196	0	0	0	89516	0	0	0
rs35354874	19	1627365	0	0	0	89516	0	0	0
rs35360071	19	14911318	2	0	2	89514	0.00223424	0	0.00223424
rs35364374	19	38983180	0	0	0	89516	0	0	0
rs35365035	19	17252151	5	0	5	89511	0.00558559	0	0.00558559
rs353694	19	4243792	8	0	8	89508	0.00893695	0	0.00893695
rs35370140	19	56265502	1	0	1	89515	0.00111712	0	0.00111712
rs35380374	19	13576922	0	0	0	89516	0	0	0
rs35380611	19	39994732	0	0	0	89516	0	0	0
rs35385129	19	45162189	1	0	1	89515	0.00111712	0	0.00111712
rs353988	19	49761199	0	0	0	89516	0	0	0
rs353999	19	49782621	0	0	0	89516	0	0	0
rs354026	19	49841054	1	0	1	89515	0.00111712	0	0.00111712
rs35405367	19	48491466	8	5	3	89508	0.00893695	0.00558559	0.00335136
rs35407097	19	8255585	0	0	0	89516	0	0	0
rs35423326	19	36352024	0	0	0	89516	0	0	0
rs35443082	19	45028112	1	0	1	89515	0.00111712	0	0.00111712
rs35461177	19	48800914	0	0	0	89516	0	0	0
rs35488109	19	37343675	2	2	0	89514	0.00223424	0.00223424	0
rs35490979	19	46330809	0	0	0	89516	0	0	0
rs35498319	19	12906770	0	0	0	89516	0	0	0
rs35525630	19	34270252	1	0	1	89515	0.00111712	0	0.00111712
rs35534877	19	36623539	0	0	0	89516	0	0	0
rs35538872	19	41754430	0	0	0	89516	0	0	0
rs35542116	19	22887984	1	0	1	89515	0.00111712	0	0.00111712
rs35575208	19	39442221	0	0	0	89516	0	0	0
rs35576999	19	1199676	86	75	11	89430	0.0960722	0.0837839	0.0122883
rs35579498	19	8183871	1	1	0	89515	0.00111712	0.00111712	0
rs35590941	19	21936673	181	173	8	89335	0.202198	0.193262	0.00893695
rs35591665	19	30243394	0	0	0	89516	0	0	0
rs35630335	19	46907550	0	0	0	89516	0	0	0
rs35631681	19	58999840	1	0	1	89515	0.00111712	0	0.00111712
rs35636773	19	1231430	306	299	7	89210	0.341838	0.334018	0.00781983
rs35660276	19	44951058	0	0	0	89516	0	0	0
rs35669602	19	41100624	2	0	2	89514	0.00223424	0	0.00223424
rs35672116	19	7991334	0	0	0	89516	0	0	0
rs35703209	19	9125629	0	0	0	89516	0	0	0
rs35715660	19	52670447	0	0	0	89516	0	0	0
rs35737609	19	52646652	0	0	0	89516	0	0	0
rs35778736	19	8618110	0	0	0	89516	0	0	0
rs35779110	19	51045095	1	0	1	89515	0.00111712	0	0.00111712
rs35785705	19	17945798	0	0	0	89516	0	0	0
rs35809725	19	41133192	0	0	0	89516	0	0	0
rs35848241	19	33028651	1	1	0	89515	0.00111712	0.00111712	0
rs35851749	19	3119871	2	0	2	89514	0.00223424	0	0.00223424
rs35851866	19	57326970	0	0	0	89516	0	0	0
rs35857821	19	39618662	1	0	1	89515	0.00111712	0	0.00111712
rs35863918	19	42608875	0	0	0	89516	0	0	0
rs35873123	19	9026790	1	1	0	89515	0.00111712	0.00111712	0
rs35881692	19	11346352	0	0	0	89516	0	0	0
rs35886564	19	51283589	0	0	0	89516	0	0	0
rs35887282	19	28917523	4	1	3	89512	0.00446847	0.00111712	0.00335136
rs35902786	19	57985851	1	1	0	89515	0.00111712	0.00111712	0
rs35909584	19	3665908	0	0	0	89516	0	0	0
rs35909958	19	29413635	0	0	0	89516	0	0	0
rs35930348	19	52283316	133	0	133	89383	0.148577	0	0.148577
rs36002231	19	41525440	0	0	0	89516	0	0	0
rs36004722	19	8278956	0	0	0	89516	0	0	0
rs36008846	19	49140182	0	0	0	89516	0	0	0
rs36030381	19	3281298	2	0	2	89514	0.00223424	0	0.00223424
rs36043216	19	33010331	1	1	0	89515	0.00111712	0.00111712	0
rs36047579	19	56078295	0	0	0	89516	0	0	0
rs36056539	19	41512828	0	0	0	89516	0	0	0
rs36060847	19	41510030	0	0	0	89516	0	0	0
rs36068997	19	54848986	7	0	7	89509	0.00781983	0	0.00781983
rs36076509	19	55600446	3	0	3	89513	0.00335136	0	0.00335136
rs36079186	19	41512918	0	0	0	89516	0	0	0
rs36101648	19	35697823	0	0	0	89516	0	0	0
rs36103026	19	52282437	98	0	98	89418	0.109478	0	0.109478
rs36220128	19	50431348	1	0	1	89515	0.00111712	0	0.00111712
rs36240	19	8841079	0	0	0	89516	0	0	0
rs36258	19	8326244	0	0	0	89516	0	0	0
rs36270	19	39874945	0	0	0	89516	0	0	0
rs36489	19	51954094	2	0	2	89514	0.00223424	0	0.00223424
rs36496	19	51962016	2	0	2	89514	0.00223424	0	0.00223424
rs36498	19	51965995	2	0	2	89514	0.00223424	0	0.00223424
rs365701	19	53130334	2	1	1	89514	0.00223424	0.00111712	0.00111712
rs36631	19	54691414	0	0	0	89516	0	0	0
rs36656	19	54664752	0	0	0	89516	0	0	0
rs366793	19	53085659	5	4	1	89511	0.00558559	0.00446847	0.00111712
rs367543057	19	39008291	0	0	0	89516	0	0	0
rs367543058	19	39010039	0	0	0	89516	0	0	0
rs367825	19	3063409	2	0	2	89514	0.00223424	0	0.00223424
rs368023819	19	55304486	14	6	8	89502	0.0156397	0.00670271	0.00893695
rs368077219	19	55239342	3	0	3	89513	0.00335136	0	0.00335136
rs368835	19	10425986	0	0	0	89516	0	0	0
rs368861241	19	55665463	1	1	0	89515	0.00111712	0.00111712	0
rs368874586	19	39076790	0	0	0	89516	0	0	0
rs369880	19	49120434	0	0	0	89516	0	0	0
rs370241999	19	1393225	0	0	0	89516	0	0	0
rs370421531	19	1398963	11	11	0	89505	0.0122883	0.0122883	0
rs370634440	19	38954139	0	0	0	89516	0	0	0
rs371164	19	6489814	0	0	0	89516	0	0	0
rs372148913	19	50365689	0	0	0	89516	0	0	0
rs372332	19	47346513	0	0	0	89516	0	0	0
rs372776	19	3217069	0	0	0	89516	0	0	0
rs372889	19	18173603	1	0	1	89515	0.00111712	0	0.00111712
rs3729709	19	55667806	1	1	0	89515	0.00111712	0.00111712	0
rs372983141	19	13008602	0	0	0	89516	0	0	0
rs3730179	19	18277206	2	0	2	89514	0.00223424	0	0.00223424
rs3730913	19	48652800	1	0	1	89515	0.00111712	0	0.00111712
rs3731014	19	48625792	1	0	1	89515	0.00111712	0	0.00111712
rs3733829	19	41310571	0	0	0	89516	0	0	0
rs373707	19	56439340	1	0	1	89515	0.00111712	0	0.00111712
rs373713279	19	41928183	0	0	0	89516	0	0	0
rs3739186	19	50367486	0	0	0	89516	0	0	0
rs3739206	19	50364721	0	0	0	89516	0	0	0
rs37396	19	54020343	4	0	4	89512	0.00446847	0	0.00446847
rs37403	19	54014838	179	94	85	89337	0.199964	0.105009	0.0949551
rs37404	19	54014178	179	94	85	89337	0.199964	0.105009	0.0949551
rs3745101	19	53085813	5	4	1	89511	0.00558559	0.00446847	0.00111712
rs3745157	19	45594595	0	0	0	89516	0	0	0
rs3745159	19	45315539	0	0	0	89516	0	0	0
rs3745202	19	40901011	5	0	5	89511	0.00558559	0	0.00558559
rs3745234	19	42858791	0	0	0	89516	0	0	0
rs3745245	19	10676423	2	0	2	89514	0.00223424	0	0.00223424
rs3745262	19	10439540	0	0	0	89516	0	0	0
rs3745275	19	41531705	0	0	0	89516	0	0	0
rs3745297	19	49658209	0	0	0	89516	0	0	0
rs3745301	19	49699866	0	0	0	89516	0	0	0
rs3745309	19	49935536	0	0	0	89516	0	0	0
rs3745349	19	17212992	3	0	3	89513	0.00335136	0	0.00335136
rs3745356	19	7553021	0	0	0	89516	0	0	0
rs3745367	19	7734511	0	0	0	89516	0	0	0
rs3745376	19	7833690	0	0	0	89516	0	0	0
rs3745452	19	55979224	1	0	1	89515	0.00111712	0	0.00111712
rs3745469	19	50177171	0	0	0	89516	0	0	0
rs3745489	19	50412650	0	0	0	89516	0	0	0
rs3745504	19	50771609	1	0	1	89515	0.00111712	0	0.00111712
rs3745516	19	50926742	0	0	0	89516	0	0	0
rs3745523	19	51334890	0	0	0	89516	0	0	0
rs3745539	19	51528041	0	0	0	89516	0	0	0
rs3745540	19	51535130	0	0	0	89516	0	0	0
rs3745542	19	51587643	0	0	0	89516	0	0	0
rs3745567	19	6690771	0	0	0	89516	0	0	0
rs3745571	19	6475613	0	0	0	89516	0	0	0
rs3745598	19	10109179	2	0	2	89514	0.00223424	0	0.00223424
rs3745628	19	5663920	1	0	1	89515	0.00111712	0	0.00111712
rs3745642	19	30414587	1	0	1	89515	0.00111712	0	0.00111712
rs3745674	19	10893735	0	0	0	89516	0	0	0
rs3745746	19	48537585	6	5	1	89510	0.00670271	0.00558559	0.00111712
rs3745758	19	48244569	0	0	0	89516	0	0	0
rs3745760	19	48205725	0	0	0	89516	0	0	0
rs3745764	19	37854580	0	0	0	89516	0	0	0
rs3745784	19	31768416	0	0	0	89516	0	0	0
rs3745788	19	46994833	0	0	0	89516	0	0	0
rs3745833	19	56693620	1	0	1	89515	0.00111712	0	0.00111712
rs3745926	19	46387503	0	0	0	89516	0	0	0
rs3745946	19	38697054	2	0	2	89514	0.00223424	0	0.00223424
rs3745962	19	38896244	0	0	0	89516	0	0	0
rs3745968	19	33872410	0	0	0	89516	0	0	0
rs3745989	19	4312103	7	0	7	89509	0.00781983	0	0.00781983
rs3745990	19	4318365	6	0	6	89510	0.00670271	0	0.00670271
rs3746120	19	3753769	0	0	0	89516	0	0	0
rs3746222	19	58084930	0	0	0	89516	0	0	0
rs3746236	19	35298961	1	1	0	89515	0.00111712	0.00111712	0
rs3746295	19	15083693	0	0	0	89516	0	0	0
rs3746301	19	54074747	7	0	7	89509	0.00781983	0	0.00781983
rs3746314	19	30197155	1	0	1	89515	0.00111712	0	0.00111712
rs3746318	19	17611261	0	0	0	89516	0	0	0
rs3746319	19	44612231	1	1	0	89515	0.00111712	0.00111712	0
rs375009082	19	11231156	22	0	22	89494	0.0245766	0	0.0245766
rs3752111	19	59082368	0	0	0	89516	0	0	0
rs3752120	19	52552021	175	0	175	89341	0.195496	0	0.195496
rs3752140	19	8982146	1	1	0	89515	0.00111712	0.00111712	0
rs3752174	19	2514565	1	0	1	89515	0.00111712	0	0.00111712
rs3752192	19	14951605	2	0	2	89514	0.00223424	0	0.00223424
rs3752193	19	14951680	2	0	2	89514	0.00223424	0	0.00223424
rs3752197	19	14991076	2	0	2	89514	0.00223424	0	0.00223424
rs3752240	19	1051214	1	0	1	89515	0.00111712	0	0.00111712
rs3752242	19	1053677	1	0	1	89515	0.00111712	0	0.00111712
rs3752797	19	16339715	0	0	0	89516	0	0	0
rs375785084	19	41928081	0	0	0	89516	0	0	0
rs375947	19	18180451	2	0	2	89514	0.00223424	0	0.00223424
rs375972689	19	45360488	0	0	0	89516	0	0	0
rs3760636	19	40863491	4	0	4	89512	0.00446847	0	0.00446847
rs3760659	19	41769104	0	0	0	89516	0	0	0
rs3760666	19	49667351	0	0	0	89516	0	0	0
rs3760680	19	8374407	0	0	0	89516	0	0	0
rs3760724	19	51374047	0	0	0	89516	0	0	0
rs3760739	19	51538561	1	0	1	89515	0.00111712	0	0.00111712
rs3760746	19	6670529	0	0	0	89516	0	0	0
rs3760775	19	5841356	3	1	2	89513	0.00335136	0.00111712	0.00223424
rs3760776	19	5839746	3	1	2	89513	0.00335136	0.00111712	0.00223424
rs3760781	19	10947522	0	0	0	89516	0	0	0
rs3760790	19	48846476	0	0	0	89516	0	0	0
rs3760841	19	29705783	0	0	0	89516	0	0	0
rs3760867	19	55693908	0	0	0	89516	0	0	0
rs3760873	19	55648270	2	0	2	89514	0.00223424	0	0.00223424
rs3760884	19	38872634	0	0	0	89516	0	0	0
rs3760899	19	3988328	0	0	0	89516	0	0	0
rs3760920	19	40442558	0	0	0	89516	0	0	0
rs3760931	19	40361112	0	0	0	89516	0	0	0
rs3760960	19	3176170	1	0	1	89515	0.00111712	0	0.00111712
rs3760982	19	44286513	1	1	0	89515	0.00111712	0.00111712	0
rs3760983	19	44286660	1	1	0	89515	0.00111712	0.00111712	0
rs3761008	19	850023	34	31	3	89482	0.037982	0.0346307	0.00335136
rs3761041	19	18183917	2	0	2	89514	0.00223424	0	0.00223424
rs3763046	19	5823903	0	0	0	89516	0	0	0
rs3764537	19	52619065	0	0	0	89516	0	0	0
rs3764551	19	8806327	1	0	1	89515	0.00111712	0	0.00111712
rs3764554	19	8976471	1	1	0	89515	0.00111712	0.00111712	0
rs3764563	19	15724203	1	0	1	89515	0.00111712	0	0.00111712
rs3764564	19	15724098	1	0	1	89515	0.00111712	0	0.00111712
rs3764571	19	376382	3	1	2	89513	0.00335136	0.00111712	0.00223424
rs376459828	19	11216172	19	0	19	89497	0.0212253	0	0.0212253
rs3764618	19	49497155	0	0	0	89516	0	0	0
rs3764628	19	18747605	0	0	0	89516	0	0	0
rs3764633	19	33439187	0	0	0	89516	0	0	0
rs3764650	19	1046520	1	0	1	89515	0.00111712	0	0.00111712
rs3764656	19	362283	2	1	1	89514	0.00223424	0.00111712	0.00111712
rs376633424	19	36593722	0	0	0	89516	0	0	0
rs376817657	19	41350671	3	0	3	89513	0.00335136	0	0.00335136
rs377665	19	11409061	0	0	0	89516	0	0	0
rs377731205	19	36587976	0	0	0	89516	0	0	0
rs377802	19	23485456	11	1	10	89505	0.0122883	0.00111712	0.0111712
rs377993	19	45818628	0	0	0	89516	0	0	0
rs3783510	19	2478753	0	0	0	89516	0	0	0
rs3786547	19	41506191	0	0	0	89516	0	0	0
rs3786567	19	49991789	1	0	1	89515	0.00111712	0	0.00111712
rs3786589	19	16526787	0	0	0	89516	0	0	0
rs3786625	19	51869346	2	0	2	89514	0.00223424	0	0.00223424
rs3786631	19	54710673	1	0	1	89515	0.00111712	0	0.00111712
rs3786637	19	54935837	1	0	1	89515	0.00111712	0	0.00111712
rs3786648	19	56169604	0	0	0	89516	0	0	0
rs3786654	19	14557821	0	0	0	89516	0	0	0
rs3786669	19	50486939	0	0	0	89516	0	0	0
rs3786681	19	7168933	3	1	2	89513	0.00335136	0.00111712	0.00223424
rs3786715	19	10913749	0	0	0	89516	0	0	0
rs3786772	19	48576108	1	0	1	89515	0.00111712	0	0.00111712
rs3786776	19	48550847	6	5	1	89510	0.00670271	0.00558559	0.00111712
rs3786800	19	30990700	1	0	1	89515	0.00111712	0	0.00111712
rs3786802	19	30982281	1	0	1	89515	0.00111712	0	0.00111712
rs3786813	19	30951378	0	0	0	89516	0	0	0
rs3786829	19	39014184	0	0	0	89516	0	0	0
rs3786884	19	34858801	0	0	0	89516	0	0	0
rs3786897	19	33893008	0	0	0	89516	0	0	0
rs3786916	19	33987962	0	0	0	89516	0	0	0
rs3786947	19	3114229	2	0	2	89514	0.00223424	0	0.00223424
rs3786953	19	44159489	1	1	0	89515	0.00111712	0.00111712	0
rs3786976	19	1411165	12	12	0	89504	0.0134054	0.0134054	0
rs3786981	19	1415701	12	12	0	89504	0.0134054	0.0134054	0
rs3787011	19	661080	72	70	2	89444	0.0804325	0.0781983	0.00223424
rs3787012	19	661781	71	70	1	89445	0.0793154	0.0781983	0.00111712
rs379192	19	56570197	4	0	4	89512	0.00446847	0	0.00446847
rs379219	19	47222237	0	0	0	89516	0	0	0
rs3794965	19	59069353	0	0	0	89516	0	0	0
rs3794996	19	19754942	0	0	0	89516	0	0	0
rs3795000	19	368812	2	1	1	89514	0.00223424	0.00111712	0.00111712
rs3795002	19	371899	2	1	1	89514	0.00223424	0.00111712	0.00111712
rs3795003	19	57641799	0	0	0	89516	0	0	0
rs3795006	19	57288419	0	0	0	89516	0	0	0
rs3795020	19	42262891	0	0	0	89516	0	0	0
rs3795033	19	14875917	0	0	0	89516	0	0	0
rs3795065	19	1039444	2	1	1	89514	0.00223424	0.00111712	0.00111712
rs380277	19	48587178	1	0	1	89515	0.00111712	0	0.00111712
rs3803892	19	14000170	0	0	0	89516	0	0	0
rs3803915	19	2160529	0	0	0	89516	0	0	0
rs3803919	19	18311111	1	0	1	89515	0.00111712	0	0.00111712
rs380573	19	54785593	85	0	85	89431	0.0949551	0	0.0949551
rs380743	19	49241014	0	0	0	89516	0	0	0
rs380991	19	18134596	1	0	1	89515	0.00111712	0	0.00111712
rs3810128	19	58483709	0	0	0	89516	0	0	0
rs3810167	19	55896795	0	0	0	89516	0	0	0
rs3810204	19	17448660	0	0	0	89516	0	0	0
rs3810206	19	17450016	0	0	0	89516	0	0	0
rs3810213	19	7994233	0	0	0	89516	0	0	0
rs3810233	19	54693965	0	0	0	89516	0	0	0
rs3810244	19	54495932	0	0	0	89516	0	0	0
rs3810261	19	50222914	0	0	0	89516	0	0	0
rs3810276	19	50934939	0	0	0	89516	0	0	0
rs3810291	19	47569003	0	0	0	89516	0	0	0
rs3810333	19	46318691	0	0	0	89516	0	0	0
rs3810351	19	55661621	3	1	2	89513	0.00335136	0.00111712	0.00223424
rs3810396	19	40189338	0	0	0	89516	0	0	0
rs3810398	19	40187343	0	0	0	89516	0	0	0
rs3810400	19	32896064	0	0	0	89516	0	0	0
rs3810413	19	1993509	0	0	0	89516	0	0	0
rs3810414	19	1993444	0	0	0	89516	0	0	0
rs3810420	19	3365583	0	0	0	89516	0	0	0
rs3810449	19	36530913	0	0	0	89516	0	0	0
rs3810450	19	36530562	0	0	0	89516	0	0	0
rs3813154	19	292082	2	1	1	89514	0.00223424	0.00111712	0.00111712
rs3813587	19	22799293	2	0	2	89514	0.00223424	0	0.00223424
rs3813774	19	8196499	1	1	0	89515	0.00111712	0.00111712	0
rs3814995	19	36342212	0	0	0	89516	0	0	0
rs3815310	19	3150071	1	0	1	89515	0.00111712	0	0.00111712
rs3815700	19	33093252	1	1	0	89515	0.00111712	0.00111712	0
rs3815746	19	10079093	2	0	2	89514	0.00223424	0	0.00223424
rs3815748	19	10078589	2	0	2	89514	0.00223424	0	0.00223424
rs3815908	19	48522869	7	5	2	89509	0.00781983	0.00558559	0.00223424
rs3816034	19	32516938	0	0	0	89516	0	0	0
rs3816046	19	46118127	0	0	0	89516	0	0	0
rs3816048	19	4475606	1	0	1	89515	0.00111712	0	0.00111712
rs3816051	19	55385604	3	1	2	89513	0.00335136	0.00111712	0.00223424
rs3816322	19	335946	1	1	0	89515	0.00111712	0.00111712	0
rs3817624	19	36398899	0	0	0	89516	0	0	0
rs3826717	19	49979893	1	0	1	89515	0.00111712	0	0.00111712
rs3826971	19	57759835	0	0	0	89516	0	0	0
rs3829646	19	52228401	0	0	0	89516	0	0	0
rs3829647	19	52216563	0	0	0	89516	0	0	0
rs3829658	19	52000672	2	0	2	89514	0.00223424	0	0.00223424
rs3829671	19	18777667	0	0	0	89516	0	0	0
rs3829686	19	1214657	243	211	32	89273	0.27146	0.235712	0.0357478
rs3830	19	58866434	0	0	0	89516	0	0	0
rs383273	19	8317961	0	0	0	89516	0	0	0
rs3837980	19	39819527	0	0	0	89516	0	0	0
rs383991	19	39555041	0	0	0	89516	0	0	0
rs3848521	19	57572713	0	0	0	89516	0	0	0
rs3848526	19	45699240	1	0	1	89515	0.00111712	0	0.00111712
rs3848563	19	53480407	2	0	2	89514	0.00223424	0	0.00223424
rs3848577	19	54288501	6	0	6	89510	0.00670271	0	0.00670271
rs3848606	19	54788756	86	0	86	89430	0.0960722	0	0.0960722
rs3848643	19	17667970	0	0	0	89516	0	0	0
rs3852856	19	45361574	0	0	0	89516	0	0	0
rs3852872	19	41416143	0	0	0	89516	0	0	0
rs3852883	19	6483465	0	0	0	89516	0	0	0
rs3852908	19	594599	68	59	9	89448	0.0759641	0.06591	0.0100541
rs385563	19	40217794	0	0	0	89516	0	0	0
rs3855680	19	2906475	4	3	1	89512	0.00446847	0.00335136	0.00111712
rs3855681	19	16398314	0	0	0	89516	0	0	0
rs385839	19	5522356	0	0	0	89516	0	0	0
rs3859417	19	57696780	1	0	1	89515	0.00111712	0	0.00111712
rs3859437	19	49096292	5	0	5	89511	0.00558559	0	0.00558559
rs3859451	19	51548531	7	0	7	89509	0.00781983	0	0.00781983
rs3859494	19	53994061	227	113	114	89289	0.253586	0.126234	0.127352
rs3859563	19	5833037	2	1	1	89514	0.00223424	0.00111712	0.00111712
rs386000	19	54792761	87	0	87	89429	0.0971893	0	0.0971893
rs386134168	19	54393155	0	0	0	89516	0	0	0
rs3862491	19	23646492	19	16	3	89497	0.0212253	0.0178739	0.00335136
rs3865443	19	51537682	1	0	1	89515	0.00111712	0	0.00111712
rs3865444	19	51727962	1	0	1	89515	0.00111712	0	0.00111712
rs3865466	19	6510003	0	0	0	89516	0	0	0
rs386833861	19	36339690	0	0	0	89516	0	0	0
rs386833865	19	36339610	0	0	0	89516	0	0	0
rs386833871	19	36339574	0	0	0	89516	0	0	0
rs386833874	19	36339251	0	0	0	89516	0	0	0
rs386833895	19	36336332	0	0	0	89516	0	0	0
rs386833900	19	36335249	0	0	0	89516	0	0	0
rs386833909	19	36334481	0	0	0	89516	0	0	0
rs386833915	19	36333296	0	0	0	89516	0	0	0
rs386833933	19	36342242	0	0	0	89516	0	0	0
rs386833934	19	36342241	0	0	0	89516	0	0	0
rs386833960	19	36340212	0	0	0	89516	0	0	0
rs386869	19	16426657	0	0	0	89516	0	0	0
rs387190	19	44320229	1	1	0	89515	0.00111712	0.00111712	0
rs387696	19	30607984	0	0	0	89516	0	0	0
rs387865	19	11284539	0	0	0	89516	0	0	0
rs3885743	19	51279964	0	0	0	89516	0	0	0
rs3887787	19	51834004	2	0	2	89514	0.00223424	0	0.00223424
rs3889130	19	23418781	10	1	9	89506	0.0111712	0.00111712	0.0100541
rs3892630	19	33181484	1	1	0	89515	0.00111712	0.00111712	0
rs390017	19	16406034	0	0	0	89516	0	0	0
rs3901173	19	16404705	0	0	0	89516	0	0	0
rs390911	19	23124745	1	0	1	89515	0.00111712	0	0.00111712
rs3915790	19	58815853	0	0	0	89516	0	0	0
rs3916080	19	5832899	2	1	1	89514	0.00223424	0.00111712	0.00111712
rs392332	19	33105743	1	1	0	89515	0.00111712	0.00111712	0
rs392751	19	6645178	0	0	0	89516	0	0	0
rs393368	19	50760934	2	0	2	89514	0.00223424	0	0.00223424
rs3936340	19	48527582	6	5	1	89510	0.00670271	0.00558559	0.00111712
rs3944083	19	40301967	0	0	0	89516	0	0	0
rs395651	19	6490179	0	0	0	89516	0	0	0
rs395760	19	44214193	1	1	0	89515	0.00111712	0.00111712	0
rs395909	19	6617161	1	0	1	89515	0.00111712	0	0.00111712
rs39711	19	51954858	2	0	2	89514	0.00223424	0	0.00223424
rs3976501	19	56026072	3	0	3	89513	0.00335136	0	0.00335136
rs397977	19	56539240	2	0	2	89514	0.00223424	0	0.00223424
rs398426	19	34321258	0	0	0	89516	0	0	0
rs398592	19	5991710	0	0	0	89516	0	0	0
rs399246	19	30595364	0	0	0	89516	0	0	0
rs399350	19	57063640	29	0	29	89487	0.0323964	0	0.0323964
rs399725	19	3143283	1	0	1	89515	0.00111712	0	0.00111712
rs399799	19	3142233	1	0	1	89515	0.00111712	0	0.00111712
rs4001941	19	41426424	0	0	0	89516	0	0	0
rs4027531	19	44872836	0	0	0	89516	0	0	0
rs4029	19	55555845	2	0	2	89514	0.00223424	0	0.00223424
rs404353	19	5543596	0	0	0	89516	0	0	0
rs404997	19	46930147	0	0	0	89516	0	0	0
rs405509	19	45408836	0	0	0	89516	0	0	0
rs4072910	19	8644031	1	0	1	89515	0.00111712	0	0.00111712
rs4075908	19	55941827	0	0	0	89516	0	0	0
rs4081724	19	33824946	0	0	0	89516	0	0	0
rs4081854	19	6564004	0	0	0	89516	0	0	0
rs409489	19	5522507	0	0	0	89516	0	0	0
rs410852	19	54800371	89	0	89	89427	0.0994236	0	0.0994236
rs411560	19	47603285	1	0	1	89515	0.00111712	0	0.00111712
rs412133	19	18205384	2	0	2	89514	0.00223424	0	0.00223424
rs412658	19	22359440	21	16	5	89495	0.0234595	0.0178739	0.00558559
rs41275818	19	54407971	0	0	0	89516	0	0	0
rs41275842	19	1627422	0	0	0	89516	0	0	0
rs41276886	19	13428124	0	0	0	89516	0	0	0
rs41284498	19	7971122	0	0	0	89516	0	0	0
rs41308776	19	49261268	0	0	0	89516	0	0	0
rs41334244	19	45458235	0	0	0	89516	0	0	0
rs4134804	19	7695513	0	0	0	89516	0	0	0
rs4134819	19	7693231	0	0	0	89516	0	0	0
rs4142248	19	44888276	0	0	0	89516	0	0	0
rs414294	19	5450303	0	0	0	89516	0	0	0
rs41439644	19	46788335	0	0	0	89516	0	0	0
rs41465446	19	38763140	1	0	1	89515	0.00111712	0	0.00111712
rs4147644	19	8386998	0	0	0	89516	0	0	0
rs4147937	19	1065677	1	0	1	89515	0.00111712	0	0.00111712
rs41512448	19	41133844	0	0	0	89516	0	0	0
rs416231	19	11374675	0	0	0	89516	0	0	0
rs416306	19	5497605	0	0	0	89516	0	0	0
rs416886	19	5517605	0	0	0	89516	0	0	0
rs417328	19	47212229	0	0	0	89516	0	0	0
rs422318	19	6951434	158	0	158	89358	0.176505	0	0.176505
rs422948	19	54749011	92	0	92	89424	0.102775	0	0.102775
rs422981	19	6556778	0	0	0	89516	0	0	0
rs42318	19	54657069	0	0	0	89516	0	0	0
rs423490	19	6697406	0	0	0	89516	0	0	0
rs4239476	19	57086815	28	0	28	89488	0.0312793	0	0.0312793
rs4239498	19	53943312	200	112	88	89316	0.223424	0.125117	0.0983064
rs4239537	19	46480407	0	0	0	89516	0	0	0
rs4239594	19	54537079	0	0	0	89516	0	0	0
rs4239638	19	19077385	0	0	0	89516	0	0	0
rs4244619	19	13577028	0	0	0	89516	0	0	0
rs425105	19	47208481	0	0	0	89516	0	0	0
rs4252548	19	55879672	0	0	0	89516	0	0	0
rs4252576	19	55879685	0	0	0	89516	0	0	0
rs4254438	19	18395537	0	0	0	89516	0	0	0
rs425530	19	44488786	3	3	0	89513	0.00335136	0.00335136	0
rs4255895	19	55739515	1	0	1	89515	0.00111712	0	0.00111712
rs425655	19	47371616	0	0	0	89516	0	0	0
rs4263048	19	53777330	3	1	2	89513	0.00335136	0.00111712	0.00223424
rs427366	19	54795299	89	0	89	89427	0.0994236	0	0.0994236
rs427982	19	56475326	1	0	1	89515	0.00111712	0	0.00111712
rs428253	19	4229913	8	0	8	89508	0.00893695	0	0.00893695
rs4289092	19	57820717	1	0	1	89515	0.00111712	0	0.00111712
rs429358	19	45411941	0	0	0	89516	0	0	0
rs4294931	19	8671662	1	0	1	89515	0.00111712	0	0.00111712
rs429498	19	56455746	1	0	1	89515	0.00111712	0	0.00111712
rs4306639	19	40978869	5	0	5	89511	0.00558559	0	0.00558559
rs4325674	19	47041963	0	0	0	89516	0	0	0
rs4325685	19	31150857	0	0	0	89516	0	0	0
rs432893	19	3143182	1	0	1	89515	0.00111712	0	0.00111712
rs4332846	19	41058802	2	0	2	89514	0.00223424	0	0.00223424
rs433852	19	49117104	0	0	0	89516	0	0	0
rs4340440	19	13548789	0	0	0	89516	0	0	0
rs4349265	19	51996392	2	0	2	89514	0.00223424	0	0.00223424
rs4352157	19	35845650	0	0	0	89516	0	0	0
rs435614	19	18156090	1	0	1	89515	0.00111712	0	0.00111712
rs4356587	19	52152017	2	0	2	89514	0.00223424	0	0.00223424
rs436143	19	34245941	0	0	0	89516	0	0	0
rs4362178	19	53425499	47	0	47	89469	0.0525046	0	0.0525046
rs436488	19	56364290	1	0	1	89515	0.00111712	0	0.00111712
rs436681	19	44185926	1	1	0	89515	0.00111712	0.00111712	0
rs4368272	19	2183462	0	0	0	89516	0	0	0
rs437136	19	56568565	4	0	4	89512	0.00446847	0	0.00446847
rs4372812	19	697514	1	0	1	89515	0.00111712	0	0.00111712
rs4380146	19	47106634	3	0	3	89513	0.00335136	0	0.00335136
rs4383262	19	28827512	6	1	5	89510	0.00670271	0.00111712	0.00558559
rs438421	19	18176086	2	0	2	89514	0.00223424	0	0.00223424
rs4387706	19	29325559	1	0	1	89515	0.00111712	0	0.00111712
rs438811	19	45416741	0	0	0	89516	0	0	0
rs439132	19	48668914	1	0	1	89515	0.00111712	0	0.00111712
rs439401	19	45414451	0	0	0	89516	0	0	0
rs439676	19	44470420	3	3	0	89513	0.00335136	0.00335136	0
rs4408643	19	9096252	0	0	0	89516	0	0	0
rs441827	19	56369189	1	0	1	89515	0.00111712	0	0.00111712
rs4419164	19	28069337	46	1	45	89470	0.0513875	0.00111712	0.0502703
rs4420638	19	45422946	0	0	0	89516	0	0	0
rs4426464	19	1765297	0	0	0	89516	0	0	0
rs4435380	19	4335869	3	0	3	89513	0.00335136	0	0.00335136
rs4438413	19	53884412	4	0	4	89512	0.00446847	0	0.00446847
rs444555	19	56565625	4	0	4	89512	0.00446847	0	0.00446847
rs444816	19	44438366	3	3	0	89513	0.00335136	0.00335136	0
rs444949	19	3054530	2	0	2	89514	0.00223424	0	0.00223424
rs4453628	19	2465737	0	0	0	89516	0	0	0
rs445925	19	45415640	0	0	0	89516	0	0	0
rs4468734	19	45086946	1	0	1	89515	0.00111712	0	0.00111712
rs4490099	19	40731491	5	0	5	89511	0.00558559	0	0.00558559
rs4494653	19	56780421	14	1	13	89502	0.0156397	0.00111712	0.0145225
rs4499352	19	13416350	0	0	0	89516	0	0	0
rs4508523	19	11226944	23	0	23	89493	0.0256937	0	0.0256937
rs4511641	19	45993568	0	0	0	89516	0	0	0
rs4517893	19	14509187	0	0	0	89516	0	0	0
rs4523	19	3595794	2	0	2	89514	0.00223424	0	0.00223424
rs4527136	19	8186519	1	1	0	89515	0.00111712	0.00111712	0
rs4528684	19	14351574	0	0	0	89516	0	0	0
rs453755	19	54809343	99	0	99	89417	0.110595	0	0.110595
rs4539728	19	19431480	0	0	0	89516	0	0	0
rs454006	19	54390121	0	0	0	89516	0	0	0
rs4544358	19	17642759	0	0	0	89516	0	0	0
rs45458192	19	19750822	0	0	0	89516	0	0	0
rs454583	19	34568094	26	0	26	89490	0.0290451	0	0.0290451
rs4545927	19	14438596	0	0	0	89516	0	0	0
rs45476192	19	14885235	1	0	1	89515	0.00111712	0	0.00111712
rs45500792	19	41903699	0	0	0	89516	0	0	0
rs45505797	19	38028579	0	0	0	89516	0	0	0
rs45508102	19	6940357	119	0	119	89397	0.132937	0	0.132937
rs45532635	19	17654181	0	0	0	89516	0	0	0
rs455397	19	6939598	118	0	118	89398	0.13182	0	0.13182
rs45575036	19	49251774	0	0	0	89516	0	0	0
rs45578833	19	55687613	0	0	0	89516	0	0	0
rs4558517	19	29866993	4	0	4	89512	0.00446847	0	0.00446847
rs45590931	19	30106873	1	0	1	89515	0.00111712	0	0.00111712
rs45591734	19	52618506	0	0	0	89516	0	0	0
rs45591935	19	15277006	1	0	1	89515	0.00111712	0	0.00111712
rs455994	19	30388485	1	0	1	89515	0.00111712	0	0.00111712
rs45603141	19	42910454	0	0	0	89516	0	0	0
rs45623135	19	42879810	0	0	0	89516	0	0	0
rs45625331	19	52217174	0	0	0	89516	0	0	0
rs457146	19	54516973	0	0	0	89516	0	0	0
rs4572514	19	45903766	3	1	2	89513	0.00335136	0.00111712	0.00223424
rs4577202	19	47815922	0	0	0	89516	0	0	0
rs4577206	19	47545719	0	0	0	89516	0	0	0
rs457857	19	6913811	69	1	68	89447	0.0770812	0.00111712	0.0759641
rs4578782	19	31795418	0	0	0	89516	0	0	0
rs4584940	19	51061818	1	0	1	89515	0.00111712	0	0.00111712
rs459038	19	54514948	0	0	0	89516	0	0	0
rs4592765	19	51460031	0	0	0	89516	0	0	0
rs459620	19	21383276	10	1	9	89506	0.0111712	0.00111712	0.0100541
rs459998	19	6914530	77	1	76	89439	0.0860181	0.00111712	0.084901
rs460323	19	54511915	0	0	0	89516	0	0	0
rs4613188	19	40339714	0	0	0	89516	0	0	0
rs4617973	19	28827561	6	1	5	89510	0.00670271	0.00111712	0.00558559
rs461921	19	34248892	0	0	0	89516	0	0	0
rs462094	19	54517268	0	0	0	89516	0	0	0
rs4627492	19	15020005	0	0	0	89516	0	0	0
rs4632265	19	13538543	0	0	0	89516	0	0	0
rs4635452	19	32140929	0	0	0	89516	0	0	0
rs4640295	19	53686637	2	1	1	89514	0.00223424	0.00111712	0.00111712
rs464526	19	5444451	0	0	0	89516	0	0	0
rs4645878	19	49457938	0	0	0	89516	0	0	0
rs466123	19	6974564	387	215	172	89129	0.432325	0.240181	0.192144
rs4667	19	2269692	1	1	0	89515	0.00111712	0.00111712	0
rs472265	19	39580737	1	0	1	89515	0.00111712	0	0.00111712
rs4740	19	4236996	8	0	8	89508	0.00893695	0	0.00893695
rs478272	19	37370808	1	1	0	89515	0.00111712	0.00111712	0
rs479513	19	36655016	0	0	0	89516	0	0	0
rs4801167	19	57008374	29	0	29	89487	0.0323964	0	0.0323964
rs4801177	19	57089050	28	0	28	89488	0.0312793	0	0.0312793
rs4801179	19	57108663	28	0	28	89488	0.0312793	0	0.0312793
rs4801191	19	57421150	0	0	0	89516	0	0	0
rs4801208	19	57784866	0	0	0	89516	0	0	0
rs4801296	19	56702323	0	0	0	89516	0	0	0
rs4801303	19	56727957	3	0	3	89513	0.00335136	0	0.00335136
rs4801333	19	57057738	29	0	29	89487	0.0323964	0	0.0323964
rs4801348	19	57139055	22	0	22	89494	0.0245766	0	0.0245766
rs4801364	19	57223816	2	0	2	89514	0.00223424	0	0.00223424
rs4801373	19	57239385	0	0	0	89516	0	0	0
rs4801395	19	57404927	1	0	1	89515	0.00111712	0	0.00111712
rs4801398	19	57409655	0	0	0	89516	0	0	0
rs4801421	19	57524248	2	0	2	89514	0.00223424	0	0.00223424
rs4801429	19	57622855	0	0	0	89516	0	0	0
rs4801478	19	57909872	1	0	1	89515	0.00111712	0	0.00111712
rs4801552	19	58569631	0	0	0	89516	0	0	0
rs4801595	19	58978517	1	0	1	89515	0.00111712	0	0.00111712
rs4801608	19	55941508	0	0	0	89516	0	0	0
rs4801655	19	55977909	1	0	1	89515	0.00111712	0	0.00111712
rs4801657	19	56515593	2	0	2	89514	0.00223424	0	0.00223424
rs4801695	19	56765460	15	1	14	89501	0.0167568	0.00111712	0.0156397
rs4801706	19	56844475	4	1	3	89512	0.00446847	0.00111712	0.00335136
rs4801731	19	48266211	16	0	16	89500	0.0178739	0	0.0178739
rs4801840	19	51095631	0	0	0	89516	0	0	0
rs4801844	19	51159571	0	0	0	89516	0	0	0
rs4801847	19	51179897	0	0	0	89516	0	0	0
rs4801874	19	52027676	2	0	2	89514	0.00223424	0	0.00223424
rs4801889	19	52237702	0	0	0	89516	0	0	0
rs4801891	19	52254351	0	0	0	89516	0	0	0
rs4801931	19	53236246	4	1	3	89512	0.00446847	0.00111712	0.00335136
rs4801933	19	39385298	0	0	0	89516	0	0	0
rs4801945	19	39407014	0	0	0	89516	0	0	0
rs4801951	19	53582436	1	0	1	89515	0.00111712	0	0.00111712
rs4801959	19	53669273	2	1	1	89514	0.00223424	0.00111712	0.00111712
rs4801979	19	53871390	4	0	4	89512	0.00446847	0	0.00446847
rs4801983	19	53975468	230	114	116	89286	0.256937	0.127352	0.129586
rs4802101	19	41496461	0	0	0	89516	0	0	0
rs4802189	19	44146930	1	1	0	89515	0.00111712	0.00111712	0
rs4802190	19	44196226	1	1	0	89515	0.00111712	0.00111712	0
rs4802193	19	44206291	1	1	0	89515	0.00111712	0.00111712	0
rs4802206	19	44600236	1	1	0	89515	0.00111712	0.00111712	0
rs4802261	19	46052454	0	0	0	89516	0	0	0
rs4802262	19	46149886	1	0	1	89515	0.00111712	0	0.00111712
rs4802310	19	46916582	0	0	0	89516	0	0	0
rs4802400	19	38900078	0	0	0	89516	0	0	0
rs4802409	19	48483481	8	5	3	89508	0.00893695	0.00558559	0.00335136
rs4802439	19	48694997	1	0	1	89515	0.00111712	0	0.00111712
rs4802448	19	48735287	1	0	1	89515	0.00111712	0	0.00111712
rs4802449	19	48736706	1	0	1	89515	0.00111712	0	0.00111712
rs4802524	19	49428154	4	4	0	89512	0.00446847	0.00446847	0
rs4802533	19	49512857	0	0	0	89516	0	0	0
rs4802552	19	49590938	0	0	0	89516	0	0	0
rs4802577	19	49661840	0	0	0	89516	0	0	0
rs4802605	19	49930721	0	0	0	89516	0	0	0
rs4802635	19	50401320	0	0	0	89516	0	0	0
rs4802666	19	50721074	1	0	1	89515	0.00111712	0	0.00111712
rs4802714	19	51041292	1	0	1	89515	0.00111712	0	0.00111712
rs4802731	19	51181589	0	0	0	89516	0	0	0
rs4802739	19	51263296	16	0	16	89500	0.0178739	0	0.0178739
rs4802740	19	51263432	16	0	16	89500	0.0178739	0	0.0178739
rs4802742	19	51303304	0	0	0	89516	0	0	0
rs4802747	19	39190588	0	0	0	89516	0	0	0
rs4802775	19	39234511	0	0	0	89516	0	0	0
rs4802787	19	51853352	3	0	3	89513	0.00335136	0	0.00335136
rs4802817	19	39266289	1	0	1	89515	0.00111712	0	0.00111712
rs4802824	19	52103799	4	1	3	89512	0.00446847	0.00111712	0.00335136
rs4802831	19	52127134	3	1	2	89513	0.00335136	0.00111712	0.00223424
rs4802839	19	52182015	0	0	0	89516	0	0	0
rs4802851	19	52221131	0	0	0	89516	0	0	0
rs4802905	19	52724095	0	0	0	89516	0	0	0
rs4802933	19	52925820	1	0	1	89515	0.00111712	0	0.00111712
rs480296	19	7976627	0	0	0	89516	0	0	0
rs4802987	19	53233273	4	1	3	89512	0.00446847	0.00111712	0.00335136
rs4802998	19	39387716	0	0	0	89516	0	0	0
rs4803003	19	53322749	4	0	4	89512	0.00446847	0	0.00446847
rs4803056	19	53686941	2	1	1	89514	0.00223424	0.00111712	0.00111712
rs4803089	19	53849446	2	0	2	89514	0.00223424	0	0.00223424
rs4803150	19	54109807	7	0	7	89509	0.00781983	0	0.00781983
rs4803164	19	54209600	6	0	6	89510	0.00670271	0	0.00670271
rs4803165	19	54215358	6	0	6	89510	0.00670271	0	0.00670271
rs4803168	19	54227286	10	1	9	89506	0.0111712	0.00111712	0.0100541
rs4803217	19	39734220	0	0	0	89516	0	0	0
rs4803254	19	40004640	0	0	0	89516	0	0	0
rs4803286	19	40176836	0	0	0	89516	0	0	0
rs4803329	19	40877284	4	0	4	89512	0.00446847	0	0.00446847
rs4803330	19	40880127	4	0	4	89512	0.00446847	0	0.00446847
rs4803352	19	41159193	0	0	0	89516	0	0	0
rs4803418	19	41511803	0	0	0	89516	0	0	0
rs4803419	19	41512792	0	0	0	89516	0	0	0
rs4803455	19	41851509	0	0	0	89516	0	0	0
rs4803468	19	41922352	0	0	0	89516	0	0	0
rs4803551	19	38399461	0	0	0	89516	0	0	0
rs4803600	19	43813328	67	67	0	89449	0.074847	0.074847	0
rs4803630	19	43951083	1	0	1	89515	0.00111712	0	0.00111712
rs4803750	19	45247627	0	0	0	89516	0	0	0
rs4803760	19	45333834	0	0	0	89516	0	0	0
rs4803766	19	45371168	0	0	0	89516	0	0	0
rs4803790	19	45523459	0	0	0	89516	0	0	0
rs4803823	19	45946399	0	0	0	89516	0	0	0
rs4803831	19	46038553	0	0	0	89516	0	0	0
rs4803919	19	46783256	0	0	0	89516	0	0	0
rs4803930	19	46827829	0	0	0	89516	0	0	0
rs4803953	19	46959007	0	0	0	89516	0	0	0
rs4804030	19	47742310	0	0	0	89516	0	0	0
rs4804038	19	47785211	0	0	0	89516	0	0	0
rs4804045	19	47787587	0	0	0	89516	0	0	0
rs4804063	19	8176945	1	1	0	89515	0.00111712	0.00111712	0
rs4804078	19	8787140	1	0	1	89515	0.00111712	0	0.00111712
rs4804146	19	11256176	27	0	27	89489	0.0301622	0	0.0301622
rs4804151	19	11327608	0	0	0	89516	0	0	0
rs4804164	19	11502291	0	0	0	89516	0	0	0
rs4804252	19	8112622	1	1	0	89515	0.00111712	0.00111712	0
rs4804264	19	8176919	1	1	0	89515	0.00111712	0.00111712	0
rs4804305	19	8564523	0	0	0	89516	0	0	0
rs4804322	19	8770039	2	0	2	89514	0.00223424	0	0.00223424
rs4804368	19	7190290	3	1	2	89513	0.00335136	0.00111712	0.00223424
rs4804394	19	9119242	0	0	0	89516	0	0	0
rs4804401	19	9213079	0	0	0	89516	0	0	0
rs4804404	19	7218382	2	1	1	89514	0.00223424	0.00111712	0.00111712
rs4804410	19	7221844	2	1	1	89514	0.00223424	0.00111712	0.00111712
rs4804416	19	7223848	2	1	1	89514	0.00223424	0.00111712	0.00111712
rs4804418	19	7226144	2	1	1	89514	0.00223424	0.00111712	0.00111712
rs4804474	19	10026550	1	0	1	89515	0.00111712	0	0.00111712
rs4804483	19	10188682	1	0	1	89515	0.00111712	0	0.00111712
rs4804505	19	10589422	0	0	0	89516	0	0	0
rs4804528	19	10886206	0	0	0	89516	0	0	0
rs4804554	19	11083210	0	0	0	89516	0	0	0
rs4804636	19	11842323	0	0	0	89516	0	0	0
rs4804755	19	7667791	0	0	0	89516	0	0	0
rs4804765	19	7737840	0	0	0	89516	0	0	0
rs4804766	19	7743879	0	0	0	89516	0	0	0
rs4804791	19	7797495	0	0	0	89516	0	0	0
rs4804897	19	30116187	1	0	1	89515	0.00111712	0	0.00111712
rs4804903	19	30293066	0	0	0	89516	0	0	0
rs4804966	19	31933275	0	0	0	89516	0	0	0
rs4804984	19	32690721	0	0	0	89516	0	0	0
rs4805015	19	33395413	0	0	0	89516	0	0	0
rs4805025	19	33468067	0	0	0	89516	0	0	0
rs4805042	19	28559913	14	1	13	89502	0.0156397	0.00111712	0.0145225
rs4805084	19	34982559	0	0	0	89516	0	0	0
rs4805143	19	28789999	6	1	5	89510	0.00670271	0.00111712	0.00558559
rs4805162	19	36674305	0	0	0	89516	0	0	0
rs4805185	19	28870349	5	1	4	89511	0.00558559	0.00111712	0.00446847
rs4805321	19	29507704	2	2	0	89514	0.00223424	0.00223424	0
rs4805325	19	29510990	2	2	0	89514	0.00223424	0.00223424	0
rs4805358	19	29749444	1	0	1	89515	0.00111712	0	0.00111712
rs4805397	19	29906514	0	0	0	89516	0	0	0
rs4805405	19	29932099	0	0	0	89516	0	0	0
rs4805409	19	29943220	0	0	0	89516	0	0	0
rs4805463	19	30137035	1	0	1	89515	0.00111712	0	0.00111712
rs4805496	19	30378841	1	0	1	89515	0.00111712	0	0.00111712
rs4805537	19	30765770	0	0	0	89516	0	0	0
rs4805549	19	30822719	0	0	0	89516	0	0	0
rs4805554	19	30849140	0	0	0	89516	0	0	0
rs4805580	19	31052575	0	0	0	89516	0	0	0
rs4805585	19	31076944	0	0	0	89516	0	0	0
rs4805596	19	31166747	1	0	1	89515	0.00111712	0	0.00111712
rs4805620	19	31283366	0	0	0	89516	0	0	0
rs4805632	19	31342912	1	0	1	89515	0.00111712	0	0.00111712
rs4805634	19	31370794	0	0	0	89516	0	0	0
rs4805644	19	31635312	0	0	0	89516	0	0	0
rs4805712	19	32501502	0	0	0	89516	0	0	0
rs4805763	19	33001448	1	1	0	89515	0.00111712	0.00111712	0
rs4805812	19	33315118	0	0	0	89516	0	0	0
rs4805834	19	33453659	0	0	0	89516	0	0	0
rs4805885	19	33906123	0	0	0	89516	0	0	0
rs4805903	19	34028391	0	0	0	89516	0	0	0
rs4805921	19	34161291	0	0	0	89516	0	0	0
rs4805924	19	34168273	0	0	0	89516	0	0	0
rs4805946	19	34401696	0	0	0	89516	0	0	0
rs4805958	19	34421191	0	0	0	89516	0	0	0
rs4805978	19	28613972	13	1	12	89503	0.0145225	0.00111712	0.0134054
rs4806024	19	35049278	0	0	0	89516	0	0	0
rs4806060	19	35357338	0	0	0	89516	0	0	0
rs4806120	19	28729593	6	1	5	89510	0.00670271	0.00111712	0.00558559
rs4806152	19	35886660	0	0	0	89516	0	0	0
rs4806155	19	35921266	0	0	0	89516	0	0	0
rs4806167	19	36011410	0	0	0	89516	0	0	0
rs4806602	19	55389029	2	1	1	89514	0.00223424	0.00111712	0.00111712
rs4806659	19	55824586	1	0	1	89515	0.00111712	0	0.00111712
rs4806693	19	54544851	0	0	0	89516	0	0	0
rs4806712	19	54348366	3	0	3	89513	0.00335136	0	0.00335136
rs4806768	19	55017508	8	0	8	89508	0.00893695	0	0.00893695
rs4806773	19	54308554	3	0	3	89513	0.00335136	0	0.00335136
rs4806796	19	55138581	6	5	1	89510	0.00670271	0.00558559	0.00111712
rs4806798	19	55166721	8	5	3	89508	0.00893695	0.00558559	0.00335136
rs4806807	19	55207900	2	1	1	89514	0.00223424	0.00111712	0.00111712
rs4806827	19	2094592	0	0	0	89516	0	0	0
rs4806849	19	2447215	0	0	0	89516	0	0	0
rs4806852	19	2482308	0	0	0	89516	0	0	0
rs4806864	19	2532725	1	0	1	89515	0.00111712	0	0.00111712
rs4806871	19	2635059	0	0	0	89516	0	0	0
rs4806878	19	2846782	1	0	1	89515	0.00111712	0	0.00111712
rs4806891	19	2947152	4	2	2	89512	0.00446847	0.00223424	0.00223424
rs4806928	19	3397431	0	0	0	89516	0	0	0
rs4807022	19	5308749	1	0	1	89515	0.00111712	0	0.00111712
rs4807031	19	5405793	6	0	6	89510	0.00670271	0	0.00670271
rs4807050	19	1271529	169	169	0	89347	0.188793	0.188793	0
rs4807075	19	6295844	0	0	0	89516	0	0	0
rs4807094	19	1363185	0	0	0	89516	0	0	0
rs4807121	19	1550650	3	3	0	89513	0.00335136	0.00335136	0
rs4807122	19	1586274	3	3	0	89513	0.00335136	0.00335136	0
rs4807139	19	1757731	0	0	0	89516	0	0	0
rs4807140	19	1773999	0	0	0	89516	0	0	0
rs4807145	19	1821637	0	0	0	89516	0	0	0
rs4807187	19	1975067	0	0	0	89516	0	0	0
rs4807246	19	2374093	3	0	3	89513	0.00335136	0	0.00335136
rs4807299	19	2570002	0	0	0	89516	0	0	0
rs4807302	19	2591597	0	0	0	89516	0	0	0
rs4807384	19	2996929	2	0	2	89514	0.00223424	0	0.00223424
rs4807391	19	3054567	2	0	2	89514	0.00223424	0	0.00223424
rs4807396	19	1002884	58	57	1	89458	0.0647929	0.0636758	0.00111712
rs4807425	19	3229224	0	0	0	89516	0	0	0
rs4807437	19	3309021	2	0	2	89514	0.00223424	0	0.00223424
rs4807473	19	3448869	0	0	0	89516	0	0	0
rs4807475	19	3468503	0	0	0	89516	0	0	0
rs4807510	19	3792245	0	0	0	89516	0	0	0
rs4807532	19	3928369	3	0	3	89513	0.00335136	0	0.00335136
rs4807546	19	4182060	5	0	5	89511	0.00558559	0	0.00558559
rs4807563	19	4268341	7	0	7	89509	0.00781983	0	0.00781983
rs4807578	19	4306311	7	0	7	89509	0.00781983	0	0.00781983
rs4807604	19	4553185	0	0	0	89516	0	0	0
rs4807643	19	4800103	2	0	2	89514	0.00223424	0	0.00223424
rs4807650	19	4821612	2	0	2	89514	0.00223424	0	0.00223424
rs4807663	19	4908015	5	0	5	89511	0.00558559	0	0.00558559
rs4807726	19	5359601	1	0	1	89515	0.00111712	0	0.00111712
rs4807740	19	5387966	6	0	6	89510	0.00670271	0	0.00670271
rs4807749	19	5397006	6	0	6	89510	0.00670271	0	0.00670271
rs4807770	19	5474590	0	0	0	89516	0	0	0
rs4807854	19	6258557	0	0	0	89516	0	0	0
rs4807863	19	6306971	0	0	0	89516	0	0	0
rs4807895	19	6711958	0	0	0	89516	0	0	0
rs4807931	19	846716	35	32	3	89481	0.0390992	0.0357478	0.00335136
rs4807944	19	1642781	0	0	0	89516	0	0	0
rs4807953	19	1720332	0	0	0	89516	0	0	0
rs4807969	19	15781200	3	0	3	89513	0.00335136	0	0.00335136
rs4808027	19	16171361	1	0	1	89515	0.00111712	0	0.00111712
rs4808046	19	16439390	0	0	0	89516	0	0	0
rs4808075	19	17390291	0	0	0	89516	0	0	0
rs4808078	19	17464713	0	0	0	89516	0	0	0
rs4808096	19	17882180	0	0	0	89516	0	0	0
rs4808128	19	18490426	0	0	0	89516	0	0	0
rs4808136	19	18618867	0	0	0	89516	0	0	0
rs4808165	19	18995201	0	0	0	89516	0	0	0
rs4808217	19	15240815	1	0	1	89515	0.00111712	0	0.00111712
rs4808227	19	20141944	6	1	5	89510	0.00670271	0.00111712	0.00558559
rs4808263	19	20890806	628	2	626	88888	0.701551	0.00223424	0.699316
rs4808279	19	21752009	5	0	5	89511	0.00558559	0	0.00558559
rs4808317	19	15668140	2	0	2	89514	0.00223424	0	0.00223424
rs4808416	19	16067789	1	0	1	89515	0.00111712	0	0.00111712
rs4808423	19	16136405	1	0	1	89515	0.00111712	0	0.00111712
rs4808485	19	16439498	0	0	0	89516	0	0	0
rs4808487	19	14890476	2	0	2	89514	0.00223424	0	0.00223424
rs4808550	19	17109436	4	0	4	89512	0.00446847	0	0.00446847
rs4808554	19	17130401	5	0	5	89511	0.00558559	0	0.00558559
rs4808605	19	17337413	1	0	1	89515	0.00111712	0	0.00111712
rs4808657	19	17616041	0	0	0	89516	0	0	0
rs4808661	19	15008714	0	0	0	89516	0	0	0
rs4808716	19	18026794	0	0	0	89516	0	0	0
rs4808727	19	18083619	1	0	1	89515	0.00111712	0	0.00111712
rs4808781	19	18416972	0	0	0	89516	0	0	0
rs4808801	19	18571141	0	0	0	89516	0	0	0
rs4808809	19	15106335	0	0	0	89516	0	0	0
rs4808829	19	15118398	0	0	0	89516	0	0	0
rs4808852	19	18844364	0	0	0	89516	0	0	0
rs4808907	19	19136541	0	0	0	89516	0	0	0
rs4809009	19	15249045	1	0	1	89515	0.00111712	0	0.00111712
rs4809199	19	15639341	1	0	1	89515	0.00111712	0	0.00111712
rs4809210	19	15683645	2	0	2	89514	0.00223424	0	0.00223424
rs481802	19	39573851	1	0	1	89515	0.00111712	0	0.00111712
rs485152	19	56148389	0	0	0	89516	0	0	0
rs487980	19	3737241	0	0	0	89516	0	0	0
rs4897940	19	301639	2	1	1	89514	0.00223424	0.00111712	0.00111712
rs4897943	19	304499	2	1	1	89514	0.00223424	0.00111712	0.00111712
rs4897946	19	319822	1	1	0	89515	0.00111712	0.00111712	0
rs4897965	19	389805	3	1	2	89513	0.00335136	0.00111712	0.00223424
rs4897971	19	397531	3	1	2	89513	0.00335136	0.00111712	0.00223424
rs4919817	19	452595	3	1	2	89513	0.00335136	0.00111712	0.00223424
rs4919841	19	525341	3	2	1	89513	0.00335136	0.00223424	0.00111712
rs4919860	19	448173	3	1	2	89513	0.00335136	0.00111712	0.00223424
rs4919908	19	508626	25	1	24	89491	0.027928	0.00111712	0.0268108
rs4926125	19	14643499	0	0	0	89516	0	0	0
rs4926152	19	13448511	0	0	0	89516	0	0	0
rs4926159	19	13541450	0	0	0	89516	0	0	0
rs4926163	19	13705296	0	0	0	89516	0	0	0
rs4926176	19	13109908	0	0	0	89516	0	0	0
rs4926222	19	14627050	0	0	0	89516	0	0	0
rs4926244	19	13374913	0	0	0	89516	0	0	0
rs4926265	19	13420933	0	0	0	89516	0	0	0
rs4926275	19	13457877	0	0	0	89516	0	0	0
rs4926293	19	13597003	0	0	0	89516	0	0	0
rs4926298	19	13153035	0	0	0	89516	0	0	0
rs4926322	19	14069083	0	0	0	89516	0	0	0
rs4932768	19	22729318	3	0	3	89513	0.00335136	0	0.00335136
rs498586	19	39484081	0	0	0	89516	0	0	0
rs4987181	19	48664717	1	0	1	89515	0.00111712	0	0.00111712
rs4987241	19	52472289	115	0	115	89401	0.128469	0	0.128469
rs4993582	19	29067874	2	1	1	89514	0.00223424	0.00111712	0.00111712
rs5007415	19	41393760	1	0	1	89515	0.00111712	0	0.00111712
rs5026035	19	51874741	2	0	2	89514	0.00223424	0	0.00223424
rs5027754	19	57481890	0	0	0	89516	0	0	0
rs503084	19	13710380	0	0	0	89516	0	0	0
rs5030878	19	52250216	0	0	0	89516	0	0	0
rs503279	19	49209010	0	0	0	89516	0	0	0
rs504103	19	48853653	0	0	0	89516	0	0	0
rs504350	19	56620260	1	0	1	89515	0.00111712	0	0.00111712
rs505187	19	56588609	2	0	2	89514	0.00223424	0	0.00223424
rs507872	19	3185553	1	0	1	89515	0.00111712	0	0.00111712
rs510521	19	7864770	0	0	0	89516	0	0	0
rs511811	19	32314430	0	0	0	89516	0	0	0
rs5126	19	45452429	0	0	0	89516	0	0	0
rs514328	19	44280837	1	1	0	89515	0.00111712	0.00111712	0
rs516022	19	56609371	2	0	2	89514	0.00223424	0	0.00223424
rs516246	19	49206172	0	0	0	89516	0	0	0
rs5164	19	45448070	0	0	0	89516	0	0	0
rs5167	19	45448465	0	0	0	89516	0	0	0
rs518822	19	49364625	1	0	1	89515	0.00111712	0	0.00111712
rs519113	19	45376284	0	0	0	89516	0	0	0
rs519825	19	45366779	0	0	0	89516	0	0	0
rs525420	19	7936208	0	0	0	89516	0	0	0
rs527025	19	56703248	0	0	0	89516	0	0	0
rs527221	19	46275976	0	0	0	89516	0	0	0
rs527245	19	55434502	3	1	2	89513	0.00335136	0.00111712	0.00223424
rs531922	19	35717692	0	0	0	89516	0	0	0
rs533822	19	7959480	0	0	0	89516	0	0	0
rs535765	19	5435309	0	0	0	89516	0	0	0
rs535840	19	40681387	5	0	5	89511	0.00558559	0	0.00558559
rs537188	19	7921623	0	0	0	89516	0	0	0
rs537513	19	34539988	22	0	22	89494	0.0245766	0	0.0245766
rs538852	19	7624079	0	0	0	89516	0	0	0
rs539018	19	40668365	5	0	5	89511	0.00558559	0	0.00558559
rs541271	19	7602039	0	0	0	89516	0	0	0
rs542139	19	13728961	0	0	0	89516	0	0	0
rs542186	19	56025309	3	0	3	89513	0.00335136	0	0.00335136
rs5447	19	49481243	0	0	0	89516	0	0	0
rs546308	19	49223570	1	0	1	89515	0.00111712	0	0.00111712
rs547878	19	34636136	14	0	14	89502	0.0156397	0	0.0156397
rs5498	19	10395683	0	0	0	89516	0	0	0
rs5517	19	51323232	0	0	0	89516	0	0	0
rs55645295	19	50730175	1	0	1	89515	0.00111712	0	0.00111712
rs55651616	19	31086904	0	0	0	89516	0	0	0
rs55652650	19	50881820	0	0	0	89516	0	0	0
rs55658999	19	57746411	0	0	0	89516	0	0	0
rs55663700	19	33061342	1	1	0	89515	0.00111712	0.00111712	0
rs55667922	19	17049832	3	0	3	89513	0.00335136	0	0.00335136
rs55676234	19	54938798	1	0	1	89515	0.00111712	0	0.00111712
rs55677033	19	11166293	1	0	1	89515	0.00111712	0	0.00111712
rs55678146	19	58172621	0	0	0	89516	0	0	0
rs55697390	19	58674301	1	0	1	89515	0.00111712	0	0.00111712
rs55702428	19	6564571	0	0	0	89516	0	0	0
rs55710016	19	40828730	5	0	5	89511	0.00558559	0	0.00558559
rs55716643	19	51297825	0	0	0	89516	0	0	0
rs55719219	19	47925094	0	0	0	89516	0	0	0
rs55726167	19	53601231	2	0	2	89514	0.00223424	0	0.00223424
rs55732330	19	49932178	0	0	0	89516	0	0	0
rs55737395	19	33751349	0	0	0	89516	0	0	0
rs55738624	19	15781022	3	0	3	89513	0.00335136	0	0.00335136
rs55740449	19	3334232	0	0	0	89516	0	0	0
rs55741253	19	39993470	0	0	0	89516	0	0	0
rs55741829	19	38961534	0	0	0	89516	0	0	0
rs55766194	19	45013423	1	0	1	89515	0.00111712	0	0.00111712
rs55775037	19	10632754	2	0	2	89514	0.00223424	0	0.00223424
rs55779678	19	33739726	0	0	0	89516	0	0	0
rs55780677	19	603874	53	49	4	89463	0.0592073	0.0547388	0.00446847
rs55790533	19	41406481	0	0	0	89516	0	0	0
rs55791371	19	11188153	17	0	17	89499	0.018991	0	0.018991
rs55792116	19	31332399	1	0	1	89515	0.00111712	0	0.00111712
rs55809430	19	56570592	4	0	4	89512	0.00446847	0	0.00446847
rs55810939	19	1508737	26	26	0	89490	0.0290451	0.0290451	0
rs55827902	19	32732944	0	0	0	89516	0	0	0
rs55829496	19	30175887	0	0	0	89516	0	0	0
rs55841016	19	57430941	0	0	0	89516	0	0	0
rs55844294	19	16110348	1	0	1	89515	0.00111712	0	0.00111712
rs55844979	19	8829104	0	0	0	89516	0	0	0
rs55845360	19	15780843	3	0	3	89513	0.00335136	0	0.00335136
rs55860433	19	632300	70	67	3	89446	0.0781983	0.074847	0.00335136
rs55870162	19	55715342	0	0	0	89516	0	0	0
rs55882956	19	10469919	0	0	0	89516	0	0	0
rs55885992	19	15156213	0	0	0	89516	0	0	0
rs55893716	19	28815120	6	1	5	89510	0.00670271	0.00111712	0.00558559
rs55895749	19	53442267	25	0	25	89491	0.027928	0	0.027928
rs55899516	19	41206297	0	0	0	89516	0	0	0
rs55912511	19	11995151	0	0	0	89516	0	0	0
rs55916171	19	28648873	10	1	9	89506	0.0111712	0.00111712	0.0100541
rs55916174	19	18881981	0	0	0	89516	0	0	0
rs55921606	19	29374599	1	0	1	89515	0.00111712	0	0.00111712
rs55923762	19	50829365	0	0	0	89516	0	0	0
rs55930889	19	35480974	1	0	1	89515	0.00111712	0	0.00111712
rs55944024	19	14809747	0	0	0	89516	0	0	0
rs55950593	19	48626566	1	0	1	89515	0.00111712	0	0.00111712
rs55952682	19	835908	39	36	3	89477	0.0435676	0.0402163	0.00335136
rs55961038	19	21558007	6	0	6	89510	0.00670271	0	0.00670271
rs55962550	19	17722758	0	0	0	89516	0	0	0
rs55971170	19	7983717	0	0	0	89516	0	0	0
rs56013937	19	41098871	2	0	2	89514	0.00223424	0	0.00223424
rs56020911	19	18317097	1	0	1	89515	0.00111712	0	0.00111712
rs56022120	19	18234789	2	0	2	89514	0.00223424	0	0.00223424
rs56030600	19	35995041	0	0	0	89516	0	0	0
rs56058870	19	56326227	1	0	1	89515	0.00111712	0	0.00111712
rs56061812	19	54611131	0	0	0	89516	0	0	0
rs56084284	19	7959460	0	0	0	89516	0	0	0
rs56092919	19	54855568	10	0	10	89506	0.0111712	0	0.0111712
rs56109496	19	11029216	0	0	0	89516	0	0	0
rs56113850	19	41353107	5	0	5	89511	0.00558559	0	0.00558559
rs56123392	19	29255631	1	0	1	89515	0.00111712	0	0.00111712
rs56131196	19	45422846	0	0	0	89516	0	0	0
rs56148428	19	44957205	0	0	0	89516	0	0	0
rs56151148	19	50879552	0	0	0	89516	0	0	0
rs56151408	19	16413395	0	0	0	89516	0	0	0
rs56151905	19	49251210	0	0	0	89516	0	0	0
rs56154925	19	55737798	1	0	1	89515	0.00111712	0	0.00111712
rs56164649	19	50020823	0	0	0	89516	0	0	0
rs56166910	19	52223180	0	0	0	89516	0	0	0
rs56180027	19	603832	53	49	4	89463	0.0592073	0.0547388	0.00446847
rs56186273	19	29302512	1	0	1	89515	0.00111712	0	0.00111712
rs56194046	19	13966374	0	0	0	89516	0	0	0
rs56195015	19	33785141	0	0	0	89516	0	0	0
rs56202530	19	14165278	0	0	0	89516	0	0	0
rs56214253	19	40973683	5	0	5	89511	0.00558559	0	0.00558559
rs56239923	19	56505567	2	0	2	89514	0.00223424	0	0.00223424
rs56248314	19	17566634	0	0	0	89516	0	0	0
rs56275926	19	7953761	0	0	0	89516	0	0	0
rs56278940	19	7474234	0	0	0	89516	0	0	0
rs56285737	19	30526759	0	0	0	89516	0	0	0
rs56289821	19	11188247	17	0	17	89499	0.018991	0	0.018991
rs56292002	19	54318473	3	0	3	89513	0.00335136	0	0.00335136
rs56303292	19	47055121	0	0	0	89516	0	0	0
rs56311256	19	29381787	1	0	1	89515	0.00111712	0	0.00111712
rs56315738	19	11175823	17	0	17	89499	0.018991	0	0.018991
rs56315813	19	9246958	0	0	0	89516	0	0	0
rs56317461	19	28215223	23	9	14	89493	0.0256937	0.0100541	0.0156397
rs56329880	19	5226111	0	0	0	89516	0	0	0
rs56344893	19	44282529	1	1	0	89515	0.00111712	0.00111712	0
rs56345112	19	48689859	1	0	1	89515	0.00111712	0	0.00111712
rs56360959	19	56078395	0	0	0	89516	0	0	0
rs56363913	19	3766577	0	0	0	89516	0	0	0
rs56367861	19	53775850	3	1	2	89513	0.00335136	0.00111712	0.00223424
rs56370249	19	35666355	0	0	0	89516	0	0	0
rs56377175	19	14302919	0	0	0	89516	0	0	0
rs56385874	19	47282245	0	0	0	89516	0	0	0
rs56395611	19	48214977	0	0	0	89516	0	0	0
rs56396897	19	9028373	1	1	0	89515	0.00111712	0.00111712	0
rs564117	19	35718938	0	0	0	89516	0	0	0
rs566581	19	3187430	1	0	1	89515	0.00111712	0	0.00111712
rs56665847	19	12365947	2	2	0	89514	0.00223424	0.00223424	0
rs566970	19	5434174	0	0	0	89516	0	0	0
rs56709164	19	50053790	0	0	0	89516	0	0	0
rs56753114	19	15677321	2	0	2	89514	0.00223424	0	0.00223424
rs567793	19	34632418	23	0	23	89493	0.0256937	0	0.0256937
rs567806	19	3177279	1	0	1	89515	0.00111712	0	0.00111712
rs56796910	19	52973111	3	1	2	89513	0.00335136	0.00111712	0.00223424
rs56812200	19	4350115	3	0	3	89513	0.00335136	0	0.00335136
rs568259	19	6782574	0	0	0	89516	0	0	0
rs56873913	19	50091199	0	0	0	89516	0	0	0
rs56876178	19	4614726	0	0	0	89516	0	0	0
rs56878367	19	3443887	0	0	0	89516	0	0	0
rs56911564	19	34242629	0	0	0	89516	0	0	0
rs569233	19	40669352	5	0	5	89511	0.00558559	0	0.00558559
rs56930684	19	3321352	0	0	0	89516	0	0	0
rs56937617	19	3567307	0	0	0	89516	0	0	0
rs570317	19	49287231	0	0	0	89516	0	0	0
rs57057852	19	56457518	1	0	1	89515	0.00111712	0	0.00111712
rs57105748	19	13683961	0	0	0	89516	0	0	0
rs57121293	19	14932883	2	0	2	89514	0.00223424	0	0.00223424
rs57132842	19	38935366	0	0	0	89516	0	0	0
rs571340	19	37424883	3	3	0	89513	0.00335136	0.00335136	0
rs57151210	19	755178	2	0	2	89514	0.00223424	0	0.00223424
rs57175451	19	499822	25	1	24	89491	0.027928	0.00111712	0.0268108
rs57198581	19	10149207	2	0	2	89514	0.00223424	0	0.00223424
rs57215402	19	57836423	1	0	1	89515	0.00111712	0	0.00111712
rs57227252	19	47048138	0	0	0	89516	0	0	0
rs57238925	19	46811264	1	1	0	89515	0.00111712	0.00111712	0
rs572764	19	39537895	0	0	0	89516	0	0	0
rs57336137	19	2613934	0	0	0	89516	0	0	0
rs57343467	19	45728880	1	0	1	89515	0.00111712	0	0.00111712
rs57388386	19	53836850	2	0	2	89514	0.00223424	0	0.00223424
rs574004	19	34584137	26	0	26	89490	0.0290451	0	0.0290451
rs57455469	19	4797478	0	0	0	89516	0	0	0
rs57476618	19	7202999	2	1	1	89514	0.00223424	0.00111712	0.00111712
rs57578760	19	15794463	3	0	3	89513	0.00335136	0	0.00335136
rs5758	19	3595032	2	0	2	89514	0.00223424	0	0.00223424
rs57640797	19	33050943	1	1	0	89515	0.00111712	0.00111712	0
rs57670668	19	41622481	0	0	0	89516	0	0	0
rs577029	19	7624335	0	0	0	89516	0	0	0
rs57723137	19	34484582	13	0	13	89503	0.0145225	0	0.0145225
rs57728730	19	2955052	4	2	2	89512	0.00446847	0.00223424	0.00223424
rs57733064	19	50249905	0	0	0	89516	0	0	0
rs57806852	19	33543620	0	0	0	89516	0	0	0
rs57875155	19	2725840	2	0	2	89514	0.00223424	0	0.00223424
rs57897109	19	49658084	0	0	0	89516	0	0	0
rs57899507	19	44212251	1	1	0	89515	0.00111712	0.00111712	0
rs57915629	19	46736655	0	0	0	89516	0	0	0
rs58065466	19	36061109	0	0	0	89516	0	0	0
rs580971	19	34603466	27	0	27	89489	0.0301622	0	0.0301622
rs58149945	19	40460706	0	0	0	89516	0	0	0
rs58161486	19	28958319	4	1	3	89512	0.00446847	0.00111712	0.00335136
rs58183088	19	36015521	0	0	0	89516	0	0	0
rs58237134	19	4294623	7	0	7	89509	0.00781983	0	0.00781983
rs5826925	19	6265060	0	0	0	89516	0	0	0
rs5827519	19	22280532	19	15	4	89497	0.0212253	0.0167568	0.00446847
rs58480052	19	32778705	0	0	0	89516	0	0	0
rs584975	19	50741570	1	0	1	89515	0.00111712	0	0.00111712
rs58521262	19	23205184	1	0	1	89515	0.00111712	0	0.00111712
rs58538328	19	2829083	1	0	1	89515	0.00111712	0	0.00111712
rs58542926	19	19379549	0	0	0	89516	0	0	0
rs58544174	19	30073034	2	1	1	89514	0.00223424	0.00111712	0.00111712
rs585487	19	367313	2	1	1	89514	0.00223424	0.00111712	0.00111712
rs58562291	19	549725	3	2	1	89513	0.00335136	0.00223424	0.00111712
rs58580682	19	53404080	49	0	49	89467	0.0547388	0	0.0547388
rs586044	19	5431265	0	0	0	89516	0	0	0
rs58605706	19	30263819	0	0	0	89516	0	0	0
rs58653451	19	51925344	2	0	2	89514	0.00223424	0	0.00223424
rs586551	19	7611117	0	0	0	89516	0	0	0
rs58656993	19	50398078	0	0	0	89516	0	0	0
rs58706501	19	7111884	1	0	1	89515	0.00111712	0	0.00111712
rs58739675	19	49155012	0	0	0	89516	0	0	0
rs58780404	19	57664628	60	0	60	89456	0.0670271	0	0.0670271
rs58783524	19	48745187	0	0	0	89516	0	0	0
rs588115	19	56098935	0	0	0	89516	0	0	0
rs58894601	19	41629015	0	0	0	89516	0	0	0
rs588973	19	50736956	1	0	1	89515	0.00111712	0	0.00111712
rs58907388	19	56748712	22	1	21	89494	0.0245766	0.00111712	0.0234595
rs58934372	19	1695024	2	0	2	89514	0.00223424	0	0.00223424
rs58942509	19	2128337	0	0	0	89516	0	0	0
rs58966182	19	48821738	0	0	0	89516	0	0	0
rs59007384	19	45396665	0	0	0	89516	0	0	0
rs59028589	19	45207444	1	0	1	89515	0.00111712	0	0.00111712
rs59048080	19	42337767	0	0	0	89516	0	0	0
rs59062284	19	29082340	1	1	0	89515	0.00111712	0.00111712	0
rs59113555	19	46006214	0	0	0	89516	0	0	0
rs591220	19	5516483	0	0	0	89516	0	0	0
rs59135122	19	45120905	1	0	1	89515	0.00111712	0	0.00111712
rs59138202	19	8626097	1	0	1	89515	0.00111712	0	0.00111712
rs59147975	19	6773831	0	0	0	89516	0	0	0
rs59168469	19	9060915	5	0	5	89511	0.00558559	0	0.00558559
rs59169062	19	405164	4	1	3	89512	0.00446847	0.00111712	0.00335136
rs59179632	19	14504661	0	0	0	89516	0	0	0
rs59179941	19	55024043	8	0	8	89508	0.00893695	0	0.00893695
rs59181776	19	893271	33	31	2	89483	0.0368649	0.0346307	0.00223424
rs59219456	19	8805128	1	0	1	89515	0.00111712	0	0.00111712
rs5925	19	11230881	23	0	23	89493	0.0256937	0	0.0256937
rs59256263	19	55082273	5	5	0	89511	0.00558559	0.00558559	0
rs5928	19	11240240	23	0	23	89493	0.0256937	0	0.0256937
rs59328512	19	34431732	0	0	0	89516	0	0	0
rs593421	19	15807830	4	0	4	89512	0.00446847	0	0.00446847
rs59372439	19	384517	3	1	2	89513	0.00335136	0.00111712	0.00223424
rs59376976	19	31771997	0	0	0	89516	0	0	0
rs59390147	19	52255673	0	0	0	89516	0	0	0
rs59449188	19	41192617	0	0	0	89516	0	0	0
rs59451152	19	16722285	0	0	0	89516	0	0	0
rs59491394	19	55389375	2	1	1	89514	0.00223424	0.00111712	0.00111712
rs59502944	19	22706936	3	0	3	89513	0.00335136	0	0.00335136
rs59514236	19	13430860	0	0	0	89516	0	0	0
rs59527717	19	13736035	0	0	0	89516	0	0	0
rs59539142	19	22735073	3	0	3	89513	0.00335136	0	0.00335136
rs59559305	19	43283623	1	0	1	89515	0.00111712	0	0.00111712
rs595844	19	830854	39	36	3	89477	0.0435676	0.0402163	0.00335136
rs595872	19	54763969	86	0	86	89430	0.0960722	0	0.0960722
rs596605	19	50754695	1	0	1	89515	0.00111712	0	0.00111712
rs59664265	19	17917383	1	1	0	89515	0.00111712	0.00111712	0
rs59693708	19	57217621	2	0	2	89514	0.00223424	0	0.00223424
rs59703635	19	56010330	3	0	3	89513	0.00335136	0	0.00335136
rs59728719	19	34136546	0	0	0	89516	0	0	0
rs59729005	19	20295552	5	1	4	89511	0.00558559	0.00111712	0.00446847
rs59851484	19	1047336	1	0	1	89515	0.00111712	0	0.00111712
rs59858288	19	54014030	179	94	85	89337	0.199964	0.105009	0.0949551
rs59870410	19	22483963	4	0	4	89512	0.00446847	0	0.00446847
rs59918010	19	385093	3	1	2	89513	0.00335136	0.00111712	0.00223424
rs59944175	19	16145137	1	0	1	89515	0.00111712	0	0.00111712
rs599486	19	49280035	0	0	0	89516	0	0	0
rs59951593	19	1213492	135	124	11	89381	0.150811	0.138523	0.0122883
rs59962871	19	29995069	0	0	0	89516	0	0	0
rs59991677	19	475304	21	1	20	89495	0.0234595	0.00111712	0.0223424
rs60128322	19	36259810	0	0	0	89516	0	0	0
rs60162152	19	50439689	3	0	3	89513	0.00335136	0	0.00335136
rs601966	19	39533819	0	0	0	89516	0	0	0
rs60213124	19	48495304	8	5	3	89508	0.00893695	0.00558559	0.00335136
rs602186	19	823550	37	36	1	89479	0.0413334	0.0402163	0.00111712
rs60224057	19	1887682	0	0	0	89516	0	0	0
rs60286743	19	45698052	1	0	1	89515	0.00111712	0	0.00111712
rs60318216	19	55192550	3	1	2	89513	0.00335136	0.00111712	0.00223424
rs60340772	19	16190215	1	0	1	89515	0.00111712	0	0.00111712
rs60365888	19	6413155	0	0	0	89516	0	0	0
rs60373464	19	15290208	1	0	1	89515	0.00111712	0	0.00111712
rs60379186	19	2058122	0	0	0	89516	0	0	0
rs60447818	19	2935743	15	13	2	89501	0.0167568	0.0145225	0.00223424
rs60482625	19	1783027	0	0	0	89516	0	0	0
rs60491693	19	57697544	1	0	1	89515	0.00111712	0	0.00111712
rs605673	19	7836605	0	0	0	89516	0	0	0
rs60568017	19	40706362	5	0	5	89511	0.00558559	0	0.00558559
rs60568352	19	4571619	0	0	0	89516	0	0	0
rs60577234	19	56664793	2	0	2	89514	0.00223424	0	0.00223424
rs60595289	19	51997137	2	0	2	89514	0.00223424	0	0.00223424
rs60611067	19	51160795	0	0	0	89516	0	0	0
rs606119	19	827655	39	36	3	89477	0.0435676	0.0402163	0.00335136
rs60681598	19	57013979	29	0	29	89487	0.0323964	0	0.0323964
rs60724761	19	1251397	220	219	1	89296	0.245766	0.244649	0.00111712
rs60742053	19	19828679	4	0	4	89512	0.00446847	0	0.00446847
rs60764771	19	48509199	8	5	3	89508	0.00893695	0.00558559	0.00335136
rs60767833	19	39267086	1	0	1	89515	0.00111712	0	0.00111712
rs60818667	19	480455	21	1	20	89495	0.0234595	0.00111712	0.0223424
rs60863739	19	51481876	0	0	0	89516	0	0	0
rs60896273	19	5478444	0	0	0	89516	0	0	0
rs60921967	19	14305101	0	0	0	89516	0	0	0
rs609290	19	15789140	3	0	3	89513	0.00335136	0	0.00335136
rs60930749	19	4350441	3	0	3	89513	0.00335136	0	0.00335136
rs60933873	19	32732501	0	0	0	89516	0	0	0
rs60972998	19	29579063	2	2	0	89514	0.00223424	0.00223424	0
rs60985762	19	15593265	1	0	1	89515	0.00111712	0	0.00111712
rs60999701	19	54044741	13	6	7	89503	0.0145225	0.00670271	0.00781983
rs60999950	19	2014587	0	0	0	89516	0	0	0
rs61007366	19	42436861	0	0	0	89516	0	0	0
rs61025941	19	1706615	5	0	5	89511	0.00558559	0	0.00558559
rs61033888	19	32804870	0	0	0	89516	0	0	0
rs61036582	19	17786748	0	0	0	89516	0	0	0
rs61088131	19	42700947	0	0	0	89516	0	0	0
rs61088682	19	30381732	1	0	1	89515	0.00111712	0	0.00111712
rs61132178	19	50400346	0	0	0	89516	0	0	0
rs61185863	19	38629925	2	0	2	89514	0.00223424	0	0.00223424
rs61189653	19	50196918	0	0	0	89516	0	0	0
rs61224977	19	57252794	0	0	0	89516	0	0	0
rs612862	19	7593589	0	0	0	89516	0	0	0
rs61290529	19	36083873	0	0	0	89516	0	0	0
rs61358815	19	2629912	0	0	0	89516	0	0	0
rs61388286	19	45101492	1	0	1	89515	0.00111712	0	0.00111712
rs61391486	19	15807720	3	0	3	89513	0.00335136	0	0.00335136
rs61420814	19	16644868	0	0	0	89516	0	0	0
rs61447992	19	7645202	0	0	0	89516	0	0	0
rs61466714	19	16734936	0	0	0	89516	0	0	0
rs61504635	19	17565098	0	0	0	89516	0	0	0
rs61505502	19	6773327	0	0	0	89516	0	0	0
rs61531062	19	11288771	1	0	1	89515	0.00111712	0	0.00111712
rs61540452	19	57258281	0	0	0	89516	0	0	0
rs61546074	19	2676804	0	0	0	89516	0	0	0
rs61562870	19	562253	3	2	1	89513	0.00335136	0.00223424	0.00111712
rs61574510	19	52520607	199	0	199	89317	0.222307	0	0.222307
rs61585939	19	49658424	0	0	0	89516	0	0	0
rs61644115	19	56889885	5	1	4	89511	0.00558559	0.00111712	0.00446847
rs61649769	19	7255497	1	1	0	89515	0.00111712	0.00111712	0
rs61654897	19	3090880	2	0	2	89514	0.00223424	0	0.00223424
rs61686231	19	17232245	5	0	5	89511	0.00558559	0	0.00558559
rs61686871	19	47064033	0	0	0	89516	0	0	0
rs61729599	19	8212232	1	1	0	89515	0.00111712	0.00111712	0
rs61729609	19	8167643	1	1	0	89515	0.00111712	0.00111712	0
rs61729907	19	9325252	0	0	0	89516	0	0	0
rs61729939	19	53345095	8	0	8	89508	0.00893695	0	0.00893695
rs61730732	19	4512534	0	0	0	89516	0	0	0
rs61731281	19	58017753	1	1	0	89515	0.00111712	0.00111712	0
rs61732829	19	49656688	0	0	0	89516	0	0	0
rs61733451	19	40901041	5	0	5	89511	0.00558559	0	0.00558559
rs61733545	19	9297381	0	0	0	89516	0	0	0
rs61734899	19	15580694	1	0	1	89515	0.00111712	0	0.00111712
rs61735033	19	58049243	0	0	0	89516	0	0	0
rs61735069	19	55399643	3	1	2	89513	0.00335136	0.00111712	0.00223424
rs61735360	19	17160720	4	0	4	89512	0.00446847	0	0.00446847
rs61735544	19	8161777	1	1	0	89515	0.00111712	0.00111712	0
rs61736587	19	7712322	0	0	0	89516	0	0	0
rs61737210	19	56050731	0	0	0	89516	0	0	0
rs61739171	19	55144623	3	2	1	89513	0.00335136	0.00223424	0.00111712
rs61739911	19	39003006	0	0	0	89516	0	0	0
rs61741212	19	36157740	0	0	0	89516	0	0	0
rs61741470	19	36593915	0	0	0	89516	0	0	0
rs61742847	19	51537332	1	0	1	89515	0.00111712	0	0.00111712
rs61744949	19	57967049	1	1	0	89515	0.00111712	0.00111712	0
rs61747527	19	15002775	1	0	1	89515	0.00111712	0	0.00111712
rs61748442	19	48342749	0	0	0	89516	0	0	0
rs61748936	19	5604875	0	0	0	89516	0	0	0
rs61750955	19	45296832	0	0	0	89516	0	0	0
rs61750957	19	46812451	1	1	0	89515	0.00111712	0.00111712	0
rs61754634	19	34869876	0	0	0	89516	0	0	0
rs61910728	19	51535330	0	0	0	89516	0	0	0
rs619340	19	5507927	0	0	0	89516	0	0	0
rs62103141	19	34550669	24	0	24	89492	0.0268108	0	0.0268108
rs62103885	19	33034681	1	1	0	89515	0.00111712	0.00111712	0
rs62104111	19	30639831	0	0	0	89516	0	0	0
rs62104321	19	29866339	4	0	4	89512	0.00446847	0	0.00446847
rs62105119	19	28800612	6	1	5	89510	0.00670271	0.00111712	0.00558559
rs62105819	19	30177022	0	0	0	89516	0	0	0
rs62106618	19	6314542	0	0	0	89516	0	0	0
rs62106647	19	6361345	0	0	0	89516	0	0	0
rs62106680	19	28827669	6	1	5	89510	0.00670271	0.00111712	0.00558559
rs62106961	19	6554418	0	0	0	89516	0	0	0
rs62107513	19	52408482	111	0	111	89405	0.124	0	0.124
rs62107593	19	40792926	5	0	5	89511	0.00558559	0	0.00558559
rs62108967	19	41159881	0	0	0	89516	0	0	0
rs62109509	19	6546782	0	0	0	89516	0	0	0
rs62109585	19	7268873	1	1	0	89515	0.00111712	0.00111712	0
rs62109920	19	29846656	4	0	4	89512	0.00446847	0	0.00446847
rs62110062	19	40608711	4	0	4	89512	0.00446847	0	0.00446847
rs62110719	19	7756311	0	0	0	89516	0	0	0
rs62110822	19	21936769	182	174	8	89334	0.203316	0.194379	0.00893695
rs62111034	19	22284720	19	15	4	89497	0.0212253	0.0167568	0.00446847
rs62111186	19	13475028	0	0	0	89516	0	0	0
rs62111203	19	13508485	0	0	0	89516	0	0	0
rs62112595	19	50664201	0	0	0	89516	0	0	0
rs62112651	19	50736343	1	0	1	89515	0.00111712	0	0.00111712
rs62112917	19	22226580	16	12	4	89500	0.0178739	0.0134054	0.00446847
rs62113179	19	51353230	0	0	0	89516	0	0	0
rs62113212	19	51360840	0	0	0	89516	0	0	0
rs62113380	19	7667434	0	0	0	89516	0	0	0
rs62113438	19	46505543	0	0	0	89516	0	0	0
rs62113718	19	43836270	67	67	0	89449	0.074847	0.074847	0
rs62114103	19	44178815	1	1	0	89515	0.00111712	0.00111712	0
rs62114212	19	58831966	0	0	0	89516	0	0	0
rs62115155	19	15030238	0	0	0	89516	0	0	0
rs62115166	19	50476824	0	0	0	89516	0	0	0
rs62115398	19	53559967	0	0	0	89516	0	0	0
rs62115422	19	53982529	233	114	119	89283	0.260289	0.127352	0.132937
rs62115571	19	37376831	1	1	0	89515	0.00111712	0.00111712	0
rs62116099	19	51068452	1	0	1	89515	0.00111712	0	0.00111712
rs62117207	19	45256343	0	0	0	89516	0	0	0
rs62117485	19	8415351	0	0	0	89516	0	0	0
rs62117961	19	8778736	2	0	2	89514	0.00223424	0	0.00223424
rs62118272	19	9024871	1	1	0	89515	0.00111712	0.00111712	0
rs62118470	19	45670099	1	0	1	89515	0.00111712	0	0.00111712
rs62118920	19	23795888	29	24	5	89487	0.0323964	0.0268108	0.00558559
rs62119671	19	39818278	0	0	0	89516	0	0	0
rs62120134	19	38475123	3	0	3	89513	0.00335136	0	0.00335136
rs62120166	19	8975158	1	1	0	89515	0.00111712	0.00111712	0
rs62120362	19	18296566	2	0	2	89514	0.00223424	0	0.00223424
rs62120394	19	18338709	1	0	1	89515	0.00111712	0	0.00111712
rs62120427	19	35596033	0	0	0	89516	0	0	0
rs62120492	19	39621673	1	0	1	89515	0.00111712	0	0.00111712
rs62120679	19	2363319	2	0	2	89514	0.00223424	0	0.00223424
rs62120805	19	56654696	2	0	2	89514	0.00223424	0	0.00223424
rs62121390	19	38534320	2	0	2	89514	0.00223424	0	0.00223424
rs62121429	19	38569359	1	0	1	89515	0.00111712	0	0.00111712
rs62121717	19	2552017	1	0	1	89515	0.00111712	0	0.00111712
rs62122064	19	13950206	0	0	0	89516	0	0	0
rs62122088	19	35434448	0	0	0	89516	0	0	0
rs62122471	19	23095683	1	0	1	89515	0.00111712	0	0.00111712
rs62123345	19	8228989	0	0	0	89516	0	0	0
rs62123676	19	2587614	0	0	0	89516	0	0	0
rs62124218	19	35365740	0	0	0	89516	0	0	0
rs62125034	19	33419246	0	0	0	89516	0	0	0
rs62125055	19	33451199	0	0	0	89516	0	0	0
rs62125110	19	7871460	0	0	0	89516	0	0	0
rs62125433	19	2961800	3	1	2	89513	0.00335136	0.00111712	0.00223424
rs62125983	19	17104162	4	0	4	89512	0.00446847	0	0.00446847
rs62125984	19	17105830	4	0	4	89512	0.00446847	0	0.00446847
rs62126307	19	50454086	3	0	3	89513	0.00335136	0	0.00335136
rs62126322	19	55661080	3	1	2	89513	0.00335136	0.00111712	0.00223424
rs62126340	19	55729298	1	0	1	89515	0.00111712	0	0.00111712
rs62126385	19	8275954	0	0	0	89516	0	0	0
rs62126612	19	33749159	0	0	0	89516	0	0	0
rs62126808	19	17630956	0	0	0	89516	0	0	0
rs62127952	19	49688856	0	0	0	89516	0	0	0
rs62128111	19	17463214	0	0	0	89516	0	0	0
rs62128256	19	55985786	1	0	1	89515	0.00111712	0	0.00111712
rs62128475	19	1519427	23	23	0	89493	0.0256937	0.0256937	0
rs62128793	19	10642931	2	0	2	89514	0.00223424	0	0.00223424
rs62129078	19	48517538	8	5	3	89508	0.00893695	0.00558559	0.00335136
rs62130078	19	1677277	1	0	1	89515	0.00111712	0	0.00111712
rs62130291	19	49092491	5	0	5	89511	0.00558559	0	0.00558559
rs62130820	19	57408581	0	0	0	89516	0	0	0
rs62130904	19	57139420	21	0	21	89495	0.0234595	0	0.0234595
rs62131571	19	55023125	8	0	8	89508	0.00893695	0	0.00893695
rs62131633	19	55055130	6	5	1	89510	0.00670271	0.00558559	0.00111712
rs62131718	19	55220346	2	1	1	89514	0.00223424	0.00111712	0.00111712
rs62131799	19	48504030	8	5	3	89508	0.00893695	0.00558559	0.00335136
rs62132343	19	930911	29	28	1	89487	0.0323964	0.0312793	0.00111712
rs62132629	19	606045	51	48	3	89465	0.0569731	0.0536217	0.00335136
rs62132635	19	57568700	0	0	0	89516	0	0	0
rs62132804	19	49272461	0	0	0	89516	0	0	0
rs62134260	19	637909	71	68	3	89445	0.0793154	0.0759641	0.00335136
rs623700	19	15698544	1	0	1	89515	0.00111712	0	0.00111712
rs625775	19	21419552	10	1	9	89506	0.0111712	0.00111712	0.0100541
rs625998	19	21008838	10	0	10	89506	0.0111712	0	0.0111712
rs62617084	19	39230852	0	0	0	89516	0	0	0
rs62620757	19	13936385	0	0	0	89516	0	0	0
rs62621389	19	9213651	0	0	0	89516	0	0	0
rs62623665	19	44635822	1	1	0	89515	0.00111712	0.00111712	0
rs626616	19	56032163	2	0	2	89514	0.00223424	0	0.00223424
rs626698	19	54265823	6	0	6	89510	0.00670271	0	0.00670271
rs627491	19	50813263	1	0	1	89515	0.00111712	0	0.00111712
rs630283	19	50745408	1	0	1	89515	0.00111712	0	0.00111712
rs632111	19	49208978	0	0	0	89516	0	0	0
rs632115	19	49329433	1	0	1	89515	0.00111712	0	0.00111712
rs634742	19	55434818	3	1	2	89513	0.00335136	0.00111712	0.00223424
rs636806	19	56168448	0	0	0	89516	0	0	0
rs63718462	19	35684310	0	0	0	89516	0	0	0
rs63749869	19	39071080	0	0	0	89516	0	0	0
rs6413504	19	11241915	23	0	23	89493	0.0256937	0	0.0256937
rs6417165	19	54844381	81	0	81	89435	0.0904866	0	0.0904866
rs643786	19	50855949	0	0	0	89516	0	0	0
rs644148	19	44970935	0	0	0	89516	0	0	0
rs645973	19	56040051	1	0	1	89515	0.00111712	0	0.00111712
rs650262	19	50751361	1	0	1	89515	0.00111712	0	0.00111712
rs6508809	19	39073151	0	0	0	89516	0	0	0
rs6508826	19	39425722	0	0	0	89516	0	0	0
rs6508964	19	41502602	0	0	0	89516	0	0	0
rs6509215	19	45982780	0	0	0	89516	0	0	0
rs6509226	19	46141346	1	0	1	89515	0.00111712	0	0.00111712
rs6509292	19	29678680	0	0	0	89516	0	0	0
rs6509294	19	47323384	0	0	0	89516	0	0	0
rs6509349	19	48478110	3	2	1	89513	0.00335136	0.00223424	0.00111712
rs6509399	19	29874546	4	0	4	89512	0.00446847	0	0.00446847
rs6509448	19	50456518	3	0	3	89513	0.00335136	0	0.00335136
rs6509451	19	50492291	0	0	0	89516	0	0	0
rs6509496	19	51247499	0	0	0	89516	0	0	0
rs6509510	19	51515668	0	0	0	89516	0	0	0
rs6509628	19	52741712	0	0	0	89516	0	0	0
rs6509647	19	52984556	3	1	2	89513	0.00335136	0.00111712	0.00223424
rs6509701	19	53384185	48	0	48	89468	0.0536217	0	0.0536217
rs6509714	19	53547846	12	0	12	89504	0.0134054	0	0.0134054
rs6509740	19	53738985	3	1	2	89513	0.00335136	0.00111712	0.00223424
rs6509750	19	53895816	4	0	4	89512	0.00446847	0	0.00446847
rs6509789	19	54042832	12	6	6	89504	0.0134054	0.00670271	0.00670271
rs6509807	19	54167270	5	0	5	89511	0.00558559	0	0.00558559
rs6509815	19	54289131	6	0	6	89510	0.00670271	0	0.00670271
rs6509867	19	54865935	7	0	7	89509	0.00781983	0	0.00781983
rs6509868	19	54896877	0	0	0	89516	0	0	0
rs6509878	19	55005272	1	0	1	89515	0.00111712	0	0.00111712
rs6509881	19	55017465	8	0	8	89508	0.00893695	0	0.00893695
rs6509882	19	55030183	13	5	8	89503	0.0145225	0.00558559	0.00893695
rs6509883	19	55030376	13	5	8	89503	0.0145225	0.00558559	0.00893695
rs6509931	19	55681833	0	0	0	89516	0	0	0
rs6509940	19	55883879	0	0	0	89516	0	0	0
rs6509949	19	30577229	0	0	0	89516	0	0	0
rs6509951	19	56209633	0	0	0	89516	0	0	0
rs6509962	19	56329076	1	0	1	89515	0.00111712	0	0.00111712
rs6509966	19	56382152	2	0	2	89514	0.00223424	0	0.00223424
rs6509995	19	56901293	5	1	4	89511	0.00558559	0.00111712	0.00446847
rs6510000	19	56999597	32	0	32	89484	0.0357478	0	0.0357478
rs6510033	19	30710785	0	0	0	89516	0	0	0
rs6510040	19	57606561	0	0	0	89516	0	0	0
rs6510042	19	57613199	0	0	0	89516	0	0	0
rs6510064	19	57855930	1	0	1	89515	0.00111712	0	0.00111712
rs6510074	19	57980167	1	1	0	89515	0.00111712	0.00111712	0
rs6510112	19	58417426	2	0	2	89514	0.00223424	0	0.00223424
rs6510113	19	30807169	0	0	0	89516	0	0	0
rs6510125	19	58637152	0	0	0	89516	0	0	0
rs6510126	19	58675916	1	0	1	89515	0.00111712	0	0.00111712
rs6510167	19	31044025	1	0	1	89515	0.00111712	0	0.00111712
rs6510198	19	31867621	0	0	0	89516	0	0	0
rs6510250	19	33001746	1	1	0	89515	0.00111712	0.00111712	0
rs6510263	19	33067367	1	1	0	89515	0.00111712	0.00111712	0
rs6510333	19	28312200	33	3	30	89483	0.0368649	0.00335136	0.0335136
rs6510373	19	33777658	0	0	0	89516	0	0	0
rs6510385	19	33936888	0	0	0	89516	0	0	0
rs6510476	19	35784166	0	0	0	89516	0	0	0
rs6510489	19	35973289	0	0	0	89516	0	0	0
rs6510490	19	35977309	0	0	0	89516	0	0	0
rs6510493	19	35997457	0	0	0	89516	0	0	0
rs6510601	19	1334233	0	0	0	89516	0	0	0
rs6510612	19	1517292	23	23	0	89493	0.0256937	0.0256937	0
rs6510621	19	1728998	0	0	0	89516	0	0	0
rs6510636	19	2021909	0	0	0	89516	0	0	0
rs6510683	19	2547015	1	0	1	89515	0.00111712	0	0.00111712
rs6510704	19	2823269	1	0	1	89515	0.00111712	0	0.00111712
rs6510735	19	369526	2	1	1	89514	0.00223424	0.00111712	0.00111712
rs6510801	19	4297968	7	0	7	89509	0.00781983	0	0.00781983
rs6510807	19	4347573	4	0	4	89512	0.00446847	0	0.00446847
rs6510810	19	500359	25	1	24	89491	0.027928	0.00111712	0.0268108
rs6510824	19	533986	3	2	1	89513	0.00335136	0.00223424	0.00111712
rs6510920	19	728469	1	0	1	89515	0.00111712	0	0.00111712
rs6510931	19	6933731	102	0	102	89414	0.113946	0	0.113946
rs6510937	19	6994987	376	214	162	89140	0.420037	0.239063	0.180973
rs6510945	19	764389	2	0	2	89514	0.00223424	0	0.00223424
rs6510967	19	776648	1	0	1	89515	0.00111712	0	0.00111712
rs6510976	19	7266944	1	1	0	89515	0.00111712	0.00111712	0
rs6511002	19	18902592	0	0	0	89516	0	0	0
rs6511099	19	20499525	6	0	6	89510	0.00670271	0	0.00670271
rs6511140	19	20770823	10	0	10	89506	0.0111712	0	0.0111712
rs6511183	19	21249429	10	1	9	89506	0.0111712	0.00111712	0.0100541
rs6511284	19	10045125	1	0	1	89515	0.00111712	0	0.00111712
rs6511401	19	10182565	1	0	1	89515	0.00111712	0	0.00111712
rs6511689	19	10321089	0	0	0	89516	0	0	0
rs6511720	19	11202306	25	0	25	89491	0.027928	0	0.027928
rs6511789	19	12486228	1	1	0	89515	0.00111712	0.00111712	0
rs6511874	19	9226192	0	0	0	89516	0	0	0
rs6511918	19	9298364	0	0	0	89516	0	0	0
rs6511944	19	14721019	1	0	1	89515	0.00111712	0	0.00111712
rs6511973	19	14895046	2	0	2	89514	0.00223424	0	0.00223424
rs6512005	19	15137243	0	0	0	89516	0	0	0
rs6512033	19	15571338	1	0	1	89515	0.00111712	0	0.00111712
rs6512081	19	16116583	1	0	1	89515	0.00111712	0	0.00111712
rs6512146	19	17058813	3	0	3	89513	0.00335136	0	0.00335136
rs6512165	19	17199426	3	0	3	89513	0.00335136	0	0.00335136
rs6512171	19	17245932	5	0	5	89511	0.00558559	0	0.00558559
rs6512182	19	17399476	0	0	0	89516	0	0	0
rs6512195	19	17574781	0	0	0	89516	0	0	0
rs6512211	19	17782217	0	0	0	89516	0	0	0
rs6512230	19	17975630	1	0	1	89515	0.00111712	0	0.00111712
rs652260	19	7900562	0	0	0	89516	0	0	0
rs652344	19	36290177	0	0	0	89516	0	0	0
rs653488	19	7840356	0	0	0	89516	0	0	0
rs654059	19	7602421	0	0	0	89516	0	0	0
rs654765	19	54590836	0	0	0	89516	0	0	0
rs6603103	19	7640456	0	0	0	89516	0	0	0
rs6603120	19	7437349	0	0	0	89516	0	0	0
rs6603134	19	8106521	1	1	0	89515	0.00111712	0.00111712	0
rs6603141	19	8158074	1	1	0	89515	0.00111712	0.00111712	0
rs6603148	19	8200759	1	1	0	89515	0.00111712	0.00111712	0
rs66469685	19	31775518	0	0	0	89516	0	0	0
rs66479958	19	39746279	0	0	0	89516	0	0	0
rs66489215	19	12723146	1	1	0	89515	0.00111712	0.00111712	0
rs66520354	19	3549239	0	0	0	89516	0	0	0
rs66529513	19	57526556	2	0	2	89514	0.00223424	0	0.00223424
rs66562925	19	22158713	5	0	5	89511	0.00558559	0	0.00558559
rs66654893	19	3263999	2	0	2	89514	0.00223424	0	0.00223424
rs666592	19	789863	1	0	1	89515	0.00111712	0	0.00111712
rs66666015	19	38717143	2	0	2	89514	0.00223424	0	0.00223424
rs66782667	19	51849757	3	0	3	89513	0.00335136	0	0.00335136
rs66783016	19	426974	4	1	3	89512	0.00446847	0.00111712	0.00335136
rs667907	19	50785386	1	0	1	89515	0.00111712	0	0.00111712
rs66794933	19	56003091	2	0	2	89514	0.00223424	0	0.00223424
rs66827723	19	56822548	5	2	3	89511	0.00558559	0.00223424	0.00335136
rs668692	19	5469832	0	0	0	89516	0	0	0
rs66906879	19	56203985	0	0	0	89516	0	0	0
rs66913448	19	29415548	0	0	0	89516	0	0	0
rs669510	19	5517034	0	0	0	89516	0	0	0
rs66962846	19	51339816	0	0	0	89516	0	0	0
rs67014220	19	51901964	1	0	1	89515	0.00111712	0	0.00111712
rs670950	19	44281562	1	1	0	89515	0.00111712	0.00111712	0
rs67165745	19	47923981	0	0	0	89516	0	0	0
rs672348	19	46284334	0	0	0	89516	0	0	0
rs67280744	19	18132104	1	0	1	89515	0.00111712	0	0.00111712
rs673153	19	6033976	0	0	0	89516	0	0	0
rs67318494	19	12217156	1	1	0	89515	0.00111712	0.00111712	0
rs67382153	19	30762206	0	0	0	89516	0	0	0
rs67397200	19	17401404	0	0	0	89516	0	0	0
rs67405884	19	50229382	0	0	0	89516	0	0	0
rs67405910	19	24221600	21	1	20	89495	0.0234595	0.00111712	0.0223424
rs67433524	19	19805574	2	0	2	89514	0.00223424	0	0.00223424
rs67560346	19	32675472	0	0	0	89516	0	0	0
rs676314	19	50865535	0	0	0	89516	0	0	0
rs67678454	19	56325327	2	0	2	89514	0.00223424	0	0.00223424
rs67701503	19	35524939	0	0	0	89516	0	0	0
rs67813969	19	35503025	1	0	1	89515	0.00111712	0	0.00111712
rs67847579	19	29505033	2	2	0	89514	0.00223424	0.00223424	0
rs67923006	19	31308147	0	0	0	89516	0	0	0
rs68003033	19	15126931	0	0	0	89516	0	0	0
rs68021784	19	35824904	0	0	0	89516	0	0	0
rs68055760	19	51829098	2	0	2	89514	0.00223424	0	0.00223424
rs68077521	19	45513615	0	0	0	89516	0	0	0
rs68102548	19	46438431	0	0	0	89516	0	0	0
rs68175985	19	13109763	0	0	0	89516	0	0	0
rs682918	19	56589690	2	0	2	89514	0.00223424	0	0.00223424
rs683856	19	50822408	1	0	1	89515	0.00111712	0	0.00111712
rs6843	19	1088285	1	0	1	89515	0.00111712	0	0.00111712
rs684959	19	49296654	0	0	0	89516	0	0	0
rs685285	19	36653199	0	0	0	89516	0	0	0
rs6857	19	45392254	0	0	0	89516	0	0	0
rs6859	19	45382034	0	0	0	89516	0	0	0
rs692191	19	39622846	1	0	1	89515	0.00111712	0	0.00111712
rs692364	19	39605882	1	0	1	89515	0.00111712	0	0.00111712
rs694003	19	32275046	0	0	0	89516	0	0	0
rs694398	19	56055436	0	0	0	89516	0	0	0
rs703467	19	55485173	1	0	1	89515	0.00111712	0	0.00111712
rs703473	19	55458816	2	0	2	89514	0.00223424	0	0.00223424
rs706761	19	17025292	2	0	2	89514	0.00223424	0	0.00223424
rs707265	19	41524087	0	0	0	89516	0	0	0
rs708686	19	5840619	3	1	2	89513	0.00335136	0.00111712	0.00223424
rs710160	19	41087491	2	0	2	89514	0.00223424	0	0.00223424
rs71333230	19	57654713	45	0	45	89471	0.0502703	0	0.0502703
rs71335243	19	405905	4	1	3	89512	0.00446847	0.00111712	0.00335136
rs71335276	19	859368	33	30	3	89483	0.0368649	0.0335136	0.00335136
rs71337576	19	41522338	0	0	0	89516	0	0	0
rs71350830	19	31234446	0	0	0	89516	0	0	0
rs71351166	19	32970870	0	0	0	89516	0	0	0
rs71351741	19	34246133	0	0	0	89516	0	0	0
rs71355985	19	22846601	1	0	1	89515	0.00111712	0	0.00111712
rs71356867	19	40181785	0	0	0	89516	0	0	0
rs71358971	19	41681288	5	0	5	89511	0.00558559	0	0.00558559
rs71363303	19	53630522	2	1	1	89514	0.00223424	0.00111712	0.00111712
rs714082	19	57125128	26	0	26	89490	0.0290451	0	0.0290451
rs714908	19	28914861	4	1	3	89512	0.00446847	0.00111712	0.00335136
rs714920	19	15151718	0	0	0	89516	0	0	0
rs719490	19	33015362	1	1	0	89515	0.00111712	0.00111712	0
rs720308	19	35798060	0	0	0	89516	0	0	0
rs721885	19	50196451	0	0	0	89516	0	0	0
rs722572	19	12811045	0	0	0	89516	0	0	0
rs7245416	19	14356258	0	0	0	89516	0	0	0
rs7245483	19	34358606	0	0	0	89516	0	0	0
rs7245487	19	18918380	0	0	0	89516	0	0	0
rs7245558	19	8159419	1	1	0	89515	0.00111712	0.00111712	0
rs7245625	19	45952325	0	0	0	89516	0	0	0
rs7245800	19	52083552	3	1	2	89513	0.00335136	0.00111712	0.00223424
rs7245838	19	52074366	2	0	2	89514	0.00223424	0	0.00223424
rs7245865	19	34523783	13	0	13	89503	0.0145225	0	0.0145225
rs7245949	19	9083143	4	0	4	89512	0.00446847	0	0.00446847
rs7245984	19	51260989	16	0	16	89500	0.0178739	0	0.0178739
rs7245988	19	56313790	2	0	2	89514	0.00223424	0	0.00223424
rs7246006	19	56232507	1	0	1	89515	0.00111712	0	0.00111712
rs7246083	19	4866451	0	0	0	89516	0	0	0
rs7246140	19	641215	71	68	3	89445	0.0793154	0.0759641	0.00335136
rs7246170	19	50321510	0	0	0	89516	0	0	0
rs7246195	19	55080842	5	5	0	89511	0.00558559	0.00558559	0
rs7246265	19	54637153	0	0	0	89516	0	0	0
rs7246380	19	15012977	0	0	0	89516	0	0	0
rs7246469	19	57795305	0	0	0	89516	0	0	0
rs7246484	19	28817506	6	1	5	89510	0.00670271	0.00111712	0.00558559
rs7246490	19	54345707	3	0	3	89513	0.00335136	0	0.00335136
rs7246510	19	50187430	0	0	0	89516	0	0	0
rs7246514	19	559000	3	2	1	89513	0.00335136	0.00223424	0.00111712
rs7246527	19	11651810	1	0	1	89515	0.00111712	0	0.00111712
rs7246673	19	10876841	0	0	0	89516	0	0	0
rs7246760	19	9918229	0	0	0	89516	0	0	0
rs7246785	19	43876891	0	0	0	89516	0	0	0
rs7246810	19	28948389	4	1	3	89512	0.00446847	0.00111712	0.00335136
rs7246814	19	33538414	0	0	0	89516	0	0	0
rs7246820	19	44287473	1	1	0	89515	0.00111712	0.00111712	0
rs7246866	19	19822049	4	0	4	89512	0.00446847	0	0.00446847
rs7246906	19	10017135	1	0	1	89515	0.00111712	0	0.00111712
rs7246914	19	52670905	0	0	0	89516	0	0	0
rs7246919	19	13088686	0	0	0	89516	0	0	0
rs7246953	19	10621108	1	0	1	89515	0.00111712	0	0.00111712
rs7246968	19	12651854	1	1	0	89515	0.00111712	0.00111712	0
rs7246969	19	9225940	0	0	0	89516	0	0	0
rs7247109	19	53694223	2	1	1	89514	0.00223424	0.00111712	0.00111712
rs7247125	19	49623935	0	0	0	89516	0	0	0
rs7247159	19	406724	4	1	3	89512	0.00446847	0.00111712	0.00335136
rs7247178	19	52815890	0	0	0	89516	0	0	0
rs7247183	19	15073226	0	0	0	89516	0	0	0
rs7247204	19	16843244	0	0	0	89516	0	0	0
rs7247262	19	55208571	2	1	1	89514	0.00223424	0.00111712	0.00111712
rs7247267	19	43838753	67	67	0	89449	0.074847	0.074847	0
rs7247279	19	17769508	0	0	0	89516	0	0	0
rs7247284	19	12921186	0	0	0	89516	0	0	0
rs7247312	19	49337237	1	0	1	89515	0.00111712	0	0.00111712
rs7247331	19	699109	1	0	1	89515	0.00111712	0	0.00111712
rs7247337	19	40672924	5	0	5	89511	0.00558559	0	0.00558559
rs7247377	19	30096563	1	0	1	89515	0.00111712	0	0.00111712
rs7247381	19	30920536	0	0	0	89516	0	0	0
rs7247382	19	8032257	0	0	0	89516	0	0	0
rs7247390	19	15204719	1	0	1	89515	0.00111712	0	0.00111712
rs7247420	19	33096786	1	1	0	89515	0.00111712	0.00111712	0
rs7247425	19	55060629	6	5	1	89510	0.00670271	0.00558559	0.00111712
rs7247503	19	57790613	0	0	0	89516	0	0	0
rs7247513	19	12691185	1	1	0	89515	0.00111712	0.00111712	0
rs7247652	19	32023183	0	0	0	89516	0	0	0
rs7247668	19	52240197	0	0	0	89516	0	0	0
rs7247705	19	36926010	1	0	1	89515	0.00111712	0	0.00111712
rs7247783	19	5464288	0	0	0	89516	0	0	0
rs7247875	19	16192625	1	0	1	89515	0.00111712	0	0.00111712
rs7247886	19	21973929	184	176	8	89332	0.20555	0.196613	0.00893695
rs7247922	19	53815965	2	0	2	89514	0.00223424	0	0.00223424
rs7247970	19	55685658	0	0	0	89516	0	0	0
rs7247974	19	15113675	0	0	0	89516	0	0	0
rs7247980	19	35482114	1	0	1	89515	0.00111712	0	0.00111712
rs7247982	19	53719115	3	1	2	89513	0.00335136	0.00111712	0.00223424
rs72480733	19	40196627	0	0	0	89516	0	0	0
rs7248104	19	7224431	2	1	1	89514	0.00223424	0.00111712	0.00111712
rs7248145	19	12639911	1	1	0	89515	0.00111712	0.00111712	0
rs7248247	19	7014437	316	195	121	89200	0.35301	0.217838	0.135171
rs7248363	19	18467886	0	0	0	89516	0	0	0
rs72483991	19	53958798	227	114	113	89289	0.253586	0.127352	0.126234
rs7248427	19	48346161	0	0	0	89516	0	0	0
rs7248584	19	39258110	0	0	0	89516	0	0	0
rs7248668	19	39743821	0	0	0	89516	0	0	0
rs7248735	19	14130215	2	0	2	89514	0.00223424	0	0.00223424
rs7248779	19	2403564	2	0	2	89514	0.00223424	0	0.00223424
rs7248783	19	17778832	0	0	0	89516	0	0	0
rs7248791	19	22906733	1	0	1	89515	0.00111712	0	0.00111712
rs7248888	19	46974003	0	0	0	89516	0	0	0
rs7248909	19	36310075	0	0	0	89516	0	0	0
rs7249011	19	57835850	1	0	1	89515	0.00111712	0	0.00111712
rs7249037	19	988136	33	32	1	89483	0.0368649	0.0357478	0.00111712
rs7249061	19	51236834	0	0	0	89516	0	0	0
rs72490768	19	58323784	1	0	1	89515	0.00111712	0	0.00111712
rs7249094	19	8672000	1	0	1	89515	0.00111712	0	0.00111712
rs7249129	19	48512121	8	5	3	89508	0.00893695	0.00558559	0.00335136
rs7249143	19	12992579	0	0	0	89516	0	0	0
rs7249146	19	40853492	5	0	5	89511	0.00558559	0	0.00558559
rs7249152	19	29335480	1	0	1	89515	0.00111712	0	0.00111712
rs7249176	19	55221245	2	1	1	89514	0.00223424	0.00111712	0.00111712
rs7249182	19	31662208	0	0	0	89516	0	0	0
rs7249225	19	11394128	0	0	0	89516	0	0	0
rs7249235	19	2242829	1	1	0	89515	0.00111712	0.00111712	0
rs7249302	19	1808683	0	0	0	89516	0	0	0
rs7249356	19	50209095	0	0	0	89516	0	0	0
rs7249373	19	15131668	0	0	0	89516	0	0	0
rs7249440	19	7400685	0	0	0	89516	0	0	0
rs7249535	19	57836238	1	0	1	89515	0.00111712	0	0.00111712
rs7249565	19	11302807	1	0	1	89515	0.00111712	0	0.00111712
rs7249601	19	57546158	2	0	2	89514	0.00223424	0	0.00223424
rs7249667	19	14983897	2	0	2	89514	0.00223424	0	0.00223424
rs7249700	19	3264334	2	0	2	89514	0.00223424	0	0.00223424
rs7249752	19	5756451	1	0	1	89515	0.00111712	0	0.00111712
rs7250038	19	7845360	0	0	0	89516	0	0	0
rs7250071	19	10765819	0	0	0	89516	0	0	0
rs7250095	19	318308	1	1	0	89515	0.00111712	0.00111712	0
rs7250098	19	57476118	0	0	0	89516	0	0	0
rs7250133	19	48294002	17	0	17	89499	0.018991	0	0.018991
rs7250135	19	30212103	1	0	1	89515	0.00111712	0	0.00111712
rs7250231	19	32657088	0	0	0	89516	0	0	0
rs7250241	19	55060899	5	5	0	89511	0.00558559	0.00558559	0
rs7250259	19	46919903	0	0	0	89516	0	0	0
rs7250332	19	18061509	0	0	0	89516	0	0	0
rs7250361	19	39577364	1	0	1	89515	0.00111712	0	0.00111712
rs7250467	19	28569401	14	1	13	89502	0.0156397	0.00111712	0.0145225
rs7250471	19	56898853	5	1	4	89511	0.00558559	0.00111712	0.00446847
rs7250560	19	4610238	0	0	0	89516	0	0	0
rs7250572	19	7567757	0	0	0	89516	0	0	0
rs7250584	19	8335689	0	0	0	89516	0	0	0
rs7250630	19	53100323	5	4	1	89511	0.00558559	0.00446847	0.00111712
rs7250738	19	7800222	0	0	0	89516	0	0	0
rs7250759	19	34159360	0	0	0	89516	0	0	0
rs7250783	19	13376536	0	0	0	89516	0	0	0
rs7250849	19	52158316	1	0	1	89515	0.00111712	0	0.00111712
rs7250857	19	13484853	0	0	0	89516	0	0	0
rs7250872	19	1811603	0	0	0	89516	0	0	0
rs7250901	19	45986890	0	0	0	89516	0	0	0
rs7251031	19	11266693	28	0	28	89488	0.0312793	0	0.0312793
rs7251046	19	54686322	0	0	0	89516	0	0	0
rs7251148	19	50808749	1	0	1	89515	0.00111712	0	0.00111712
rs7251178	19	57455556	0	0	0	89516	0	0	0
rs7251186	19	35219548	1	1	0	89515	0.00111712	0.00111712	0
rs7251224	19	11870583	0	0	0	89516	0	0	0
rs7251254	19	8617106	0	0	0	89516	0	0	0
rs7251306	19	17652396	0	0	0	89516	0	0	0
rs7251313	19	53424324	48	0	48	89468	0.0536217	0	0.0536217
rs7251341	19	53615991	3	1	2	89513	0.00335136	0.00111712	0.00223424
rs7251522	19	46045173	0	0	0	89516	0	0	0
rs7251590	19	1989867	0	0	0	89516	0	0	0
rs7251627	19	4848593	1	1	0	89515	0.00111712	0.00111712	0
rs7251665	19	15682328	2	0	2	89514	0.00223424	0	0.00223424
rs7251728	19	57800388	1	0	1	89515	0.00111712	0	0.00111712
rs7251786	19	11465129	0	0	0	89516	0	0	0
rs7251821	19	13280998	0	0	0	89516	0	0	0
rs7251848	19	52118298	4	1	3	89512	0.00446847	0.00111712	0.00335136
rs7251849	19	13691951	0	0	0	89516	0	0	0
rs7251859	19	29391897	0	0	0	89516	0	0	0
rs7251867	19	46811388	1	1	0	89515	0.00111712	0.00111712	0
rs7251928	19	4077096	6	0	6	89510	0.00670271	0	0.00670271
rs7251942	19	46327053	0	0	0	89516	0	0	0
rs7251951	19	13533203	0	0	0	89516	0	0	0
rs7251963	19	7170241	3	1	2	89513	0.00335136	0.00111712	0.00223424
rs7252014	19	18080991	0	0	0	89516	0	0	0
rs7252034	19	46712617	0	0	0	89516	0	0	0
rs7252082	19	3371484	0	0	0	89516	0	0	0
rs7252109	19	40991763	4	0	4	89512	0.00446847	0	0.00446847
rs7252112	19	446887	3	1	2	89513	0.00335136	0.00111712	0.00223424
rs7252166	19	53293834	9	0	9	89507	0.0100541	0	0.0100541
rs7252175	19	46133256	1	0	1	89515	0.00111712	0	0.00111712
rs7252180	19	15682719	2	0	2	89514	0.00223424	0	0.00223424
rs7252224	19	22974503	1	0	1	89515	0.00111712	0	0.00111712
rs7252243	19	36173537	0	0	0	89516	0	0	0
rs7252287	19	1192505	35	24	11	89481	0.0390992	0.0268108	0.0122883
rs7252293	19	11364495	0	0	0	89516	0	0	0
rs7252316	19	13393393	0	0	0	89516	0	0	0
rs7252407	19	53845001	2	0	2	89514	0.00223424	0	0.00223424
rs7252408	19	32661232	0	0	0	89516	0	0	0
rs7252448	19	46142053	1	0	1	89515	0.00111712	0	0.00111712
rs7252511	19	2396243	2	0	2	89514	0.00223424	0	0.00223424
rs7252538	19	19287811	0	0	0	89516	0	0	0
rs7252554	19	35927153	0	0	0	89516	0	0	0
rs7252581	19	17469382	0	0	0	89516	0	0	0
rs7252601	19	32818329	0	0	0	89516	0	0	0
rs7252608	19	30806165	0	0	0	89516	0	0	0
rs7252643	19	46423864	0	0	0	89516	0	0	0
rs7252711	19	17460999	0	0	0	89516	0	0	0
rs7252746	19	48784217	0	0	0	89516	0	0	0
rs7252854	19	49312779	0	0	0	89516	0	0	0
rs7252864	19	55836085	0	0	0	89516	0	0	0
rs7252897	19	10540971	0	0	0	89516	0	0	0
rs7252935	19	56519695	2	0	2	89514	0.00223424	0	0.00223424
rs7252947	19	35696724	0	0	0	89516	0	0	0
rs7253055	19	58793554	2	2	0	89514	0.00223424	0.00223424	0
rs7253166	19	20858625	545	2	543	88971	0.60883	0.00223424	0.606595
rs7253270	19	36010258	0	0	0	89516	0	0	0
rs7253395	19	6401588	0	0	0	89516	0	0	0
rs7253411	19	53243026	5	1	4	89511	0.00558559	0.00111712	0.00446847
rs7253446	19	22665348	4	0	4	89512	0.00446847	0	0.00446847
rs7253468	19	28651702	10	1	9	89506	0.0111712	0.00111712	0.0100541
rs7253473	19	38717378	2	0	2	89514	0.00223424	0	0.00223424
rs7253490	19	22293706	19	15	4	89497	0.0212253	0.0167568	0.00446847
rs7253538	19	32834547	0	0	0	89516	0	0	0
rs7253620	19	35565552	1	0	1	89515	0.00111712	0	0.00111712
rs7253755	19	54845696	48	0	48	89468	0.0536217	0	0.0536217
rs7253832	19	53826173	2	0	2	89514	0.00223424	0	0.00223424
rs7253837	19	52893473	0	0	0	89516	0	0	0
rs7253858	19	35127695	1	1	0	89515	0.00111712	0.00111712	0
rs7253937	19	20474655	9	3	6	89507	0.0100541	0.00335136	0.00670271
rs7253955	19	47158591	3	0	3	89513	0.00335136	0	0.00335136
rs7253984	19	2452200	0	0	0	89516	0	0	0
rs7253993	19	6116805	1	0	1	89515	0.00111712	0	0.00111712
rs7254094	19	21343086	10	1	9	89506	0.0111712	0.00111712	0.0100541
rs7254116	19	51823015	1	0	1	89515	0.00111712	0	0.00111712
rs7254151	19	17336904	1	0	1	89515	0.00111712	0	0.00111712
rs7254177	19	54206688	6	0	6	89510	0.00670271	0	0.00670271
rs7254240	19	7778963	0	0	0	89516	0	0	0
rs7254248	19	38444695	3	0	3	89513	0.00335136	0	0.00335136
rs7254263	19	30741257	0	0	0	89516	0	0	0
rs7254268	19	41141434	0	0	0	89516	0	0	0
rs7254316	19	11915185	0	0	0	89516	0	0	0
rs7254387	19	51014850	1	0	1	89515	0.00111712	0	0.00111712
rs7254400	19	8740520	1	0	1	89515	0.00111712	0	0.00111712
rs7254456	19	54486773	0	0	0	89516	0	0	0
rs7254461	19	29685063	0	0	0	89516	0	0	0
rs7254487	19	7269321	1	1	0	89515	0.00111712	0.00111712	0
rs7254500	19	5968341	0	0	0	89516	0	0	0
rs7254503	19	8810578	0	0	0	89516	0	0	0
rs7254514	19	51678482	0	0	0	89516	0	0	0
rs7254529	19	12089709	0	0	0	89516	0	0	0
rs7254539	19	12169311	0	0	0	89516	0	0	0
rs7254579	19	41494891	0	0	0	89516	0	0	0
rs7254595	19	51872417	2	0	2	89514	0.00223424	0	0.00223424
rs7254602	19	56992938	32	0	32	89484	0.0357478	0	0.0357478
rs7254670	19	20466055	8	3	5	89508	0.00893695	0.00335136	0.00558559
rs7254735	19	15263385	1	0	1	89515	0.00111712	0	0.00111712
rs7254771	19	13573342	0	0	0	89516	0	0	0
rs7254781	19	11819193	1	0	1	89515	0.00111712	0	0.00111712
rs7254811	19	40356529	0	0	0	89516	0	0	0
rs7254875	19	56319167	2	0	2	89514	0.00223424	0	0.00223424
rs7254892	19	45389596	0	0	0	89516	0	0	0
rs7254913	19	1388320	0	0	0	89516	0	0	0
rs7254921	19	7278452	1	1	0	89515	0.00111712	0.00111712	0
rs7254940	19	15984508	0	0	0	89516	0	0	0
rs7254941	19	9077196	6	0	6	89510	0.00670271	0	0.00670271
rs7254989	19	10006618	0	0	0	89516	0	0	0
rs7255000	19	1550872	3	3	0	89513	0.00335136	0.00335136	0
rs7255032	19	10194884	1	0	1	89515	0.00111712	0	0.00111712
rs7255060	19	45604163	0	0	0	89516	0	0	0
rs7255086	19	28426219	198	159	39	89318	0.22119	0.177622	0.0435676
rs7255097	19	3488180	0	0	0	89516	0	0	0
rs7255130	19	12567293	1	1	0	89515	0.00111712	0.00111712	0
rs7255159	19	1372121	0	0	0	89516	0	0	0
rs7255171	19	52923763	1	0	1	89515	0.00111712	0	0.00111712
rs7255203	19	13772030	0	0	0	89516	0	0	0
rs7255265	19	4818378	2	0	2	89514	0.00223424	0	0.00223424
rs7255328	19	54459884	0	0	0	89516	0	0	0
rs7255345	19	54988715	1	0	1	89515	0.00111712	0	0.00111712
rs7255378	19	51547984	7	0	7	89509	0.00781983	0	0.00781983
rs7255412	19	51837213	2	0	2	89514	0.00223424	0	0.00223424
rs7255414	19	46720664	0	0	0	89516	0	0	0
rs7255420	19	12157839	0	0	0	89516	0	0	0
rs7255436	19	8433196	0	0	0	89516	0	0	0
rs7255438	19	28454162	40	3	37	89476	0.0446847	0.00335136	0.0413334
rs7255512	19	44574700	1	1	0	89515	0.00111712	0.00111712	0
rs7255531	19	56215439	0	0	0	89516	0	0	0
rs7255543	19	4724732	0	0	0	89516	0	0	0
rs7255548	19	8542737	0	0	0	89516	0	0	0
rs7255564	19	50705437	0	0	0	89516	0	0	0
rs7255577	19	51103699	0	0	0	89516	0	0	0
rs7255579	19	56328113	1	0	1	89515	0.00111712	0	0.00111712
rs7255596	19	58879976	0	0	0	89516	0	0	0
rs7255661	19	33750393	0	0	0	89516	0	0	0
rs7255710	19	7231644	2	1	1	89514	0.00223424	0.00111712	0.00111712
rs7255711	19	20161731	5	0	5	89511	0.00558559	0	0.00558559
rs7255770	19	45840020	0	0	0	89516	0	0	0
rs72558007	19	7762440	0	0	0	89516	0	0	0
rs72558029	19	35524607	0	0	0	89516	0	0	0
rs7255813	19	17151739	4	0	4	89512	0.00446847	0	0.00446847
rs7255838	19	31207592	0	0	0	89516	0	0	0
rs7255901	19	41435736	0	0	0	89516	0	0	0
rs7255954	19	55109883	6	5	1	89510	0.00670271	0.00558559	0.00111712
rs7255997	19	53474321	3	0	3	89513	0.00335136	0	0.00335136
rs7255998	19	56657013	2	0	2	89514	0.00223424	0	0.00223424
rs7256023	19	2080051	0	0	0	89516	0	0	0
rs7256039	19	46560024	0	0	0	89516	0	0	0
rs7256084	19	54042866	12	6	6	89504	0.0134054	0.00670271	0.00670271
rs7256146	19	50128543	0	0	0	89516	0	0	0
rs7256180	19	13662460	0	0	0	89516	0	0	0
rs7256241	19	54211903	6	0	6	89510	0.00670271	0	0.00670271
rs7256281	19	50827474	1	0	1	89515	0.00111712	0	0.00111712
rs7256333	19	53823225	2	0	2	89514	0.00223424	0	0.00223424
rs7256359	19	5644374	0	0	0	89516	0	0	0
rs7256360	19	5868309	0	0	0	89516	0	0	0
rs7256394	19	7638646	0	0	0	89516	0	0	0
rs7256463	19	34366393	0	0	0	89516	0	0	0
rs7256487	19	19855654	5	0	5	89511	0.00558559	0	0.00558559
rs7256515	19	34429795	0	0	0	89516	0	0	0
rs7256619	19	34144744	0	0	0	89516	0	0	0
rs7256689	19	17273893	0	0	0	89516	0	0	0
rs7256694	19	53596018	1	0	1	89515	0.00111712	0	0.00111712
rs7256720	19	2720281	2	0	2	89514	0.00223424	0	0.00223424
rs7256750	19	33207645	0	0	0	89516	0	0	0
rs7256835	19	3851344	2	0	2	89514	0.00223424	0	0.00223424
rs7256902	19	40413482	0	0	0	89516	0	0	0
rs7256951	19	46076226	0	0	0	89516	0	0	0
rs7257017	19	30777036	0	0	0	89516	0	0	0
rs7257033	19	57608130	0	0	0	89516	0	0	0
rs7257046	19	34082305	1	0	1	89515	0.00111712	0	0.00111712
rs7257070	19	647486	72	70	2	89444	0.0804325	0.0781983	0.00223424
rs7257082	19	12527851	1	1	0	89515	0.00111712	0.00111712	0
rs7257146	19	10139339	4	0	4	89512	0.00446847	0	0.00446847
rs7257153	19	7507444	0	0	0	89516	0	0	0
rs7257166	19	17788804	0	0	0	89516	0	0	0
rs7257180	19	51855324	3	0	3	89513	0.00335136	0	0.00335136
rs7257183	19	32463578	0	0	0	89516	0	0	0
rs7257225	19	32575338	0	0	0	89516	0	0	0
rs7257240	19	48135746	0	0	0	89516	0	0	0
rs7257300	19	5335964	1	0	1	89515	0.00111712	0	0.00111712
rs7257306	19	16077272	1	0	1	89515	0.00111712	0	0.00111712
rs7257322	19	21792624	10	3	7	89506	0.0111712	0.00335136	0.00781983
rs7257406	19	3563981	0	0	0	89516	0	0	0
rs7257455	19	54119728	7	0	7	89509	0.00781983	0	0.00781983
rs7257460	19	30746753	0	0	0	89516	0	0	0
rs7257490	19	54185972	6	0	6	89510	0.00670271	0	0.00670271
rs7257519	19	57474120	0	0	0	89516	0	0	0
rs7257526	19	40003744	0	0	0	89516	0	0	0
rs7257535	19	733674	1	0	1	89515	0.00111712	0	0.00111712
rs7257612	19	56343910	1	0	1	89515	0.00111712	0	0.00111712
rs7257613	19	54421851	0	0	0	89516	0	0	0
rs7257625	19	46474428	0	0	0	89516	0	0	0
rs7257658	19	8153323	1	1	0	89515	0.00111712	0.00111712	0
rs7257682	19	53311563	12	0	12	89504	0.0134054	0	0.0134054
rs7257696	19	41128711	1	0	1	89515	0.00111712	0	0.00111712
rs7257697	19	45041627	1	0	1	89515	0.00111712	0	0.00111712
rs7257704	19	8832319	0	0	0	89516	0	0	0
rs7257719	19	58819113	0	0	0	89516	0	0	0
rs7257730	19	53492549	1	0	1	89515	0.00111712	0	0.00111712
rs7257737	19	24056803	36	27	9	89480	0.0402163	0.0301622	0.0100541
rs7257762	19	3281586	2	0	2	89514	0.00223424	0	0.00223424
rs7257765	19	2493682	0	0	0	89516	0	0	0
rs7257779	19	54897490	0	0	0	89516	0	0	0
rs7257823	19	53019347	1	1	0	89515	0.00111712	0.00111712	0
rs7257831	19	57608596	0	0	0	89516	0	0	0
rs7257846	19	18887677	0	0	0	89516	0	0	0
rs7257872	19	58928786	0	0	0	89516	0	0	0
rs7257902	19	8666872	1	0	1	89515	0.00111712	0	0.00111712
rs7257937	19	14719254	1	0	1	89515	0.00111712	0	0.00111712
rs7257948	19	8138054	1	1	0	89515	0.00111712	0.00111712	0
rs7257956	19	46636139	0	0	0	89516	0	0	0
rs7257973	19	7156468	4	1	3	89512	0.00446847	0.00111712	0.00335136
rs7258015	19	10449358	0	0	0	89516	0	0	0
rs7258039	19	1685552	1	0	1	89515	0.00111712	0	0.00111712
rs7258094	19	41012190	4	0	4	89512	0.00446847	0	0.00446847
rs7258128	19	54177273	5	0	5	89511	0.00558559	0	0.00558559
rs7258177	19	13803170	0	0	0	89516	0	0	0
rs7258196	19	32944565	0	0	0	89516	0	0	0
rs7258236	19	6760974	0	0	0	89516	0	0	0
rs7258249	19	8271721	0	0	0	89516	0	0	0
rs7258285	19	57198573	2	0	2	89514	0.00223424	0	0.00223424
rs7258343	19	30223232	1	0	1	89515	0.00111712	0	0.00111712
rs7258434	19	15325310	1	0	1	89515	0.00111712	0	0.00111712
rs7258452	19	57447994	0	0	0	89516	0	0	0
rs7258461	19	31824834	0	0	0	89516	0	0	0
rs7258466	19	8409074	0	0	0	89516	0	0	0
rs7258516	19	32673191	0	0	0	89516	0	0	0
rs7258584	19	5484847	0	0	0	89516	0	0	0
rs7258661	19	56691601	1	0	1	89515	0.00111712	0	0.00111712
rs7258729	19	22646850	4	0	4	89512	0.00446847	0	0.00446847
rs7258819	19	52307825	202	0	202	89314	0.225658	0	0.225658
rs7259004	19	45432557	0	0	0	89516	0	0	0
rs7259028	19	15780245	2	0	2	89514	0.00223424	0	0.00223424
rs7259047	19	6943410	154	0	154	89362	0.172036	0	0.172036
rs7259061	19	33765136	0	0	0	89516	0	0	0
rs7259136	19	40600681	4	0	4	89512	0.00446847	0	0.00446847
rs7259137	19	52475567	118	0	118	89398	0.13182	0	0.13182
rs7259148	19	54332061	3	0	3	89513	0.00335136	0	0.00335136
rs7259175	19	52727048	0	0	0	89516	0	0	0
rs7259201	19	1926027	0	0	0	89516	0	0	0
rs7259202	19	16078966	1	0	1	89515	0.00111712	0	0.00111712
rs7259375	19	43885085	1	0	1	89515	0.00111712	0	0.00111712
rs7259428	19	31104579	0	0	0	89516	0	0	0
rs7259482	19	2880112	1	0	1	89515	0.00111712	0	0.00111712
rs7259555	19	15677547	2	0	2	89514	0.00223424	0	0.00223424
rs7259593	19	40947076	4	0	4	89512	0.00446847	0	0.00446847
rs7259612	19	30053801	1	1	0	89515	0.00111712	0.00111712	0
rs7259651	19	51523277	0	0	0	89516	0	0	0
rs7259682	19	39549653	0	0	0	89516	0	0	0
rs7259731	19	54841732	109	0	109	89407	0.121766	0	0.121766
rs7259787	19	24118435	10	1	9	89506	0.0111712	0.00111712	0.0100541
rs7259810	19	47103428	0	0	0	89516	0	0	0
rs7259857	19	6581715	1	0	1	89515	0.00111712	0	0.00111712
rs7259871	19	46390280	0	0	0	89516	0	0	0
rs7259887	19	32572648	0	0	0	89516	0	0	0
rs7259952	19	32236994	0	0	0	89516	0	0	0
rs7260006	19	53239766	4	1	3	89512	0.00446847	0.00111712	0.00335136
rs7260067	19	57517611	2	0	2	89514	0.00223424	0	0.00223424
rs7260124	19	15002827	1	0	1	89515	0.00111712	0	0.00111712
rs7260154	19	7635590	0	0	0	89516	0	0	0
rs7260166	19	9339399	0	0	0	89516	0	0	0
rs7260180	19	45028169	1	0	1	89515	0.00111712	0	0.00111712
rs7260198	19	29813253	2	0	2	89514	0.00223424	0	0.00223424
rs7260214	19	9026651	1	1	0	89515	0.00111712	0.00111712	0
rs7260222	19	50354211	0	0	0	89516	0	0	0
rs7260240	19	6320963	0	0	0	89516	0	0	0
rs7260385	19	5598357	0	0	0	89516	0	0	0
rs7260388	19	22775638	3	0	3	89513	0.00335136	0	0.00335136
rs7260433	19	5519326	0	0	0	89516	0	0	0
rs7260463	19	45814860	0	0	0	89516	0	0	0
rs7260480	19	1348164	0	0	0	89516	0	0	0
rs7260487	19	30892483	0	0	0	89516	0	0	0
rs7260523	19	46583839	0	0	0	89516	0	0	0
rs7260551	19	31178994	0	0	0	89516	0	0	0
rs7260552	19	6970995	375	213	162	89141	0.41892	0.237946	0.180973
rs7260598	19	24222786	21	1	20	89495	0.0234595	0.00111712	0.0223424
rs7260635	19	2551470	1	0	1	89515	0.00111712	0	0.00111712
rs7260642	19	56426073	1	0	1	89515	0.00111712	0	0.00111712
rs7260649	19	57487497	0	0	0	89516	0	0	0
rs72620515	19	3656861	0	0	0	89516	0	0	0
rs72623862	19	38417373	0	0	0	89516	0	0	0
rs72626214	19	45201624	1	0	1	89515	0.00111712	0	0.00111712
rs72626284	19	55248072	4	0	4	89512	0.00446847	0	0.00446847
rs72658860	19	11221357	19	0	19	89497	0.0212253	0	0.0212253
rs726789	19	14743003	1	0	1	89515	0.00111712	0	0.00111712
rs726972	19	32034831	0	0	0	89516	0	0	0
rs7271	19	46518682	0	0	0	89516	0	0	0
rs728207	19	56713654	0	0	0	89516	0	0	0
rs72971409	19	2388480	3	0	3	89513	0.00335136	0	0.00335136
rs72971463	19	2400202	2	0	2	89514	0.00223424	0	0.00223424
rs72972200	19	599102	59	54	5	89457	0.06591	0.0603244	0.00558559
rs72972956	19	3830585	24	0	24	89492	0.0268108	0	0.0268108
rs72974714	19	3386101	0	0	0	89516	0	0	0
rs72977070	19	5586354	0	0	0	89516	0	0	0
rs72979254	19	5475547	0	0	0	89516	0	0	0
rs72979840	19	4738103	0	0	0	89516	0	0	0
rs72980285	19	766557	2	0	2	89514	0.00223424	0	0.00223424
rs72980712	19	2703289	2	0	2	89514	0.00223424	0	0.00223424
rs72985199	19	5328574	1	0	1	89515	0.00111712	0	0.00111712
rs72985590	19	1511112	26	26	0	89490	0.0290451	0.0290451	0
rs72986500	19	378150	3	1	2	89513	0.00335136	0.00111712	0.00223424
rs72987040	19	3251116	0	0	0	89516	0	0	0
rs72987426	19	2294463	1	1	0	89515	0.00111712	0.00111712	0
rs72988177	19	4981130	0	0	0	89516	0	0	0
rs72988413	19	389039	3	1	2	89513	0.00335136	0.00111712	0.00223424
rs72988457	19	406655	4	1	3	89512	0.00446847	0.00111712	0.00335136
rs72988477	19	417588	4	1	3	89512	0.00446847	0.00111712	0.00335136
rs72988572	19	7104624	6	0	6	89510	0.00670271	0	0.00670271
rs72989164	19	2564055	0	0	0	89516	0	0	0
rs72989754	19	1657741	0	0	0	89516	0	0	0
rs72993592	19	13401197	0	0	0	89516	0	0	0
rs72996742	19	8425212	0	0	0	89516	0	0	0
rs72997193	19	19299305	0	0	0	89516	0	0	0
rs73000309	19	6832750	1	0	1	89515	0.00111712	0	0.00111712
rs73001000	19	14603849	0	0	0	89516	0	0	0
rs73002309	19	12653202	1	1	0	89515	0.00111712	0.00111712	0
rs73003698	19	8135246	1	1	0	89515	0.00111712	0.00111712	0
rs73008801	19	20718734	24	14	10	89492	0.0268108	0.0156397	0.0111712
rs730120	19	16790859	0	0	0	89516	0	0	0
rs73012501	19	16997264	0	0	0	89516	0	0	0
rs73015034	19	11209722	25	0	25	89491	0.027928	0	0.027928
rs73018051	19	10012462	1	0	1	89515	0.00111712	0	0.00111712
rs73018124	19	9555988	1	1	0	89515	0.00111712	0.00111712	0
rs73018522	19	29921071	0	0	0	89516	0	0	0
rs73019300	19	21129398	9	0	9	89507	0.0100541	0	0.0100541
rs73019876	19	22267849	16	12	4	89500	0.0178739	0.0134054	0.00446847
rs73020403	19	17573805	0	0	0	89516	0	0	0
rs73028401	19	38735581	1	0	1	89515	0.00111712	0	0.00111712
rs73029123	19	34353960	0	0	0	89516	0	0	0
rs73029430	19	23281386	2	0	2	89514	0.00223424	0	0.00223424
rs73031134	19	31127698	0	0	0	89516	0	0	0
rs73032052	19	35015371	0	0	0	89516	0	0	0
rs73032604	19	39009585	0	0	0	89516	0	0	0
rs73032780	19	34581670	26	0	26	89490	0.0290451	0	0.0290451
rs73032821	19	31186691	0	0	0	89516	0	0	0
rs73034253	19	35037947	0	0	0	89516	0	0	0
rs73036199	19	36668045	0	0	0	89516	0	0	0
rs73038384	19	35510304	0	0	0	89516	0	0	0
rs73038948	19	39228244	0	0	0	89516	0	0	0
rs73039434	19	33524919	0	0	0	89516	0	0	0
rs73039451	19	33617508	0	0	0	89516	0	0	0
rs73039771	19	32441692	0	0	0	89516	0	0	0
rs73042335	19	46185457	0	0	0	89516	0	0	0
rs73042543	19	51156649	0	0	0	89516	0	0	0
rs730427	19	30041553	1	1	0	89515	0.00111712	0.00111712	0
rs73044625	19	51201568	0	0	0	89516	0	0	0
rs73045113	19	46896871	0	0	0	89516	0	0	0
rs73046355	19	40890840	4	0	4	89512	0.00446847	0	0.00446847
rs73046373	19	40913117	4	0	4	89512	0.00446847	0	0.00446847
rs73048187	19	41003060	4	0	4	89512	0.00446847	0	0.00446847
rs73048188	19	41003139	4	0	4	89512	0.00446847	0	0.00446847
rs73050347	19	46120003	1	0	1	89515	0.00111712	0	0.00111712
rs73050880	19	52123194	4	1	3	89512	0.00446847	0.00111712	0.00335136
rs73051088	19	51606088	0	0	0	89516	0	0	0
rs73052211	19	56541892	2	0	2	89514	0.00223424	0	0.00223424
rs73052441	19	51364200	0	0	0	89516	0	0	0
rs73052830	19	52160765	1	0	1	89515	0.00111712	0	0.00111712
rs73053986	19	56259450	1	0	1	89515	0.00111712	0	0.00111712
rs73054136	19	56578370	3	0	3	89513	0.00335136	0	0.00335136
rs73054282	19	52640949	0	0	0	89516	0	0	0
rs73054610	19	47042451	0	0	0	89516	0	0	0
rs73054902	19	52215870	0	0	0	89516	0	0	0
rs73056079	19	50022939	0	0	0	89516	0	0	0
rs73056284	19	58748974	1	0	1	89515	0.00111712	0	0.00111712
rs73056710	19	54324573	3	0	3	89513	0.00335136	0	0.00335136
rs73056837	19	52226285	0	0	0	89516	0	0	0
rs73056862	19	52235616	0	0	0	89516	0	0	0
rs73056924	19	57521742	2	0	2	89514	0.00223424	0	0.00223424
rs73057010	19	53826515	2	0	2	89514	0.00223424	0	0.00223424
rs73057177	19	56002699	1	0	1	89515	0.00111712	0	0.00111712
rs73057306	19	47324041	0	0	0	89516	0	0	0
rs73057464	19	57105964	28	0	28	89488	0.0312793	0	0.0312793
rs73058298	19	58808785	0	0	0	89516	0	0	0
rs73058696	19	47245085	0	0	0	89516	0	0	0
rs730592	19	54864164	9	0	9	89507	0.0100541	0	0.0100541
rs73059221	19	56014689	3	0	3	89513	0.00335136	0	0.00335136
rs73059321	19	47495947	0	0	0	89516	0	0	0
rs73059348	19	47531015	0	0	0	89516	0	0	0
rs73059368	19	47564591	0	0	0	89516	0	0	0
rs73060990	19	50713411	0	0	0	89516	0	0	0
rs73061013	19	54859176	10	0	10	89506	0.0111712	0	0.0111712
rs73061054	19	54901669	0	0	0	89516	0	0	0
rs73063486	19	53241058	5	1	4	89511	0.00558559	0.00111712	0.00446847
rs73064150	19	54993641	1	0	1	89515	0.00111712	0	0.00111712
rs73064667	19	46979507	0	0	0	89516	0	0	0
rs73064802	19	55661442	3	1	2	89513	0.00335136	0.00111712	0.00223424
rs73065420	19	53265985	12	1	11	89504	0.0134054	0.00111712	0.0122883
rs73066251	19	59050356	0	0	0	89516	0	0	0
rs73067164	19	56052282	0	0	0	89516	0	0	0
rs73067846	19	56731681	2	0	2	89514	0.00223424	0	0.00223424
rs73068656	19	55749658	1	0	1	89515	0.00111712	0	0.00111712
rs73069619	19	56761123	7	1	6	89509	0.00781983	0.00111712	0.00670271
rs73070936	19	50777240	1	0	1	89515	0.00111712	0	0.00111712
rs731335	19	402491	4	1	3	89512	0.00446847	0.00111712	0.00335136
rs731386	19	55193836	3	1	2	89513	0.00335136	0.00111712	0.00223424
rs731773	19	5991622	0	0	0	89516	0	0	0
rs731826	19	50380858	0	0	0	89516	0	0	0
rs731839	19	33899065	0	0	0	89516	0	0	0
rs731934	19	36321910	0	0	0	89516	0	0	0
rs732135	19	39141974	0	0	0	89516	0	0	0
rs732722	19	14744032	1	0	1	89515	0.00111712	0	0.00111712
rs732876	19	31100328	0	0	0	89516	0	0	0
rs733288	19	3352006	0	0	0	89516	0	0	0
rs733452	19	54864415	9	0	9	89507	0.0100541	0	0.0100541
rs733562	19	29760663	1	0	1	89515	0.00111712	0	0.00111712
rs7343136	19	780191	1	0	1	89515	0.00111712	0	0.00111712
rs734380	19	58898963	0	0	0	89516	0	0	0
rs734568	19	17015685	0	0	0	89516	0	0	0
rs73490794	19	7244553	1	1	0	89515	0.00111712	0.00111712	0
rs73492525	19	839440	40	36	4	89476	0.0446847	0.0402163	0.00446847
rs73492527	19	839763	40	36	4	89476	0.0446847	0.0402163	0.00446847
rs73498225	19	7842696	0	0	0	89516	0	0	0
rs73498852	19	9312256	0	0	0	89516	0	0	0
rs73498880	19	9324464	0	0	0	89516	0	0	0
rs73500709	19	9344416	0	0	0	89516	0	0	0
rs73501931	19	392102	3	1	2	89513	0.00335136	0.00111712	0.00223424
rs73504677	19	11285616	1	0	1	89515	0.00111712	0	0.00111712
rs73505232	19	1058635	1	0	1	89515	0.00111712	0	0.00111712
rs73506558	19	366234	2	1	1	89514	0.00223424	0.00111712	0.00111712
rs73507255	19	1105723	5	5	0	89511	0.00558559	0.00558559	0
rs73507306	19	13085323	0	0	0	89516	0	0	0
rs73507580	19	941887	28	27	1	89488	0.0312793	0.0301622	0.00111712
rs73508480	19	15464949	1	0	1	89515	0.00111712	0	0.00111712
rs7351062	19	50744362	1	0	1	89515	0.00111712	0	0.00111712
rs7351086	19	39150199	0	0	0	89516	0	0	0
rs73510898	19	10416444	0	0	0	89516	0	0	0
rs7351116	19	1682776	1	0	1	89515	0.00111712	0	0.00111712
rs73512616	19	15619880	1	0	1	89515	0.00111712	0	0.00111712
rs73512701	19	15675088	2	0	2	89514	0.00223424	0	0.00223424
rs73516702	19	2553337	1	0	1	89515	0.00111712	0	0.00111712
rs73518943	19	16797270	0	0	0	89516	0	0	0
rs73518976	19	16817588	0	0	0	89516	0	0	0
rs73519619	19	14128908	2	0	2	89514	0.00223424	0	0.00223424
rs73522119	19	3378753	0	0	0	89516	0	0	0
rs73523828	19	3446529	0	0	0	89516	0	0	0
rs735240	19	7813336	0	0	0	89516	0	0	0
rs73526458	19	29677766	0	0	0	89516	0	0	0
rs73527092	19	18446379	0	0	0	89516	0	0	0
rs73532960	19	30595531	0	0	0	89516	0	0	0
rs73535485	19	20809311	12	2	10	89504	0.0134054	0.00223424	0.0111712
rs73536839	19	5370280	3	0	3	89513	0.00335136	0	0.00335136
rs73536900	19	30651396	0	0	0	89516	0	0	0
rs73537496	19	3906688	3	0	3	89513	0.00335136	0	0.00335136
rs73539528	19	4685259	0	0	0	89516	0	0	0
rs73550627	19	42419637	0	0	0	89516	0	0	0
rs735507	19	58720360	1	0	1	89515	0.00111712	0	0.00111712
rs73550766	19	6533900	0	0	0	89516	0	0	0
rs73553780	19	39729777	0	0	0	89516	0	0	0
rs735538	19	5308044	1	0	1	89515	0.00111712	0	0.00111712
rs73555973	19	6227976	0	0	0	89516	0	0	0
rs735622	19	15103784	0	0	0	89516	0	0	0
rs73563903	19	45083696	1	0	1	89515	0.00111712	0	0.00111712
rs73565188	19	47236783	0	0	0	89516	0	0	0
rs73566243	19	45697020	1	0	1	89515	0.00111712	0	0.00111712
rs73568973	19	46053050	0	0	0	89516	0	0	0
rs73571192	19	32604545	0	0	0	89516	0	0	0
rs73573167	19	52636661	0	0	0	89516	0	0	0
rs735757	19	31336715	1	0	1	89515	0.00111712	0	0.00111712
rs73578767	19	32663649	0	0	0	89516	0	0	0
rs73578780	19	32670462	0	0	0	89516	0	0	0
rs735842	19	4007080	0	0	0	89516	0	0	0
rs73585520	19	35845892	0	0	0	89516	0	0	0
rs73585730	19	49265819	0	0	0	89516	0	0	0
rs73589049	19	34154936	0	0	0	89516	0	0	0
rs73590564	19	36202093	0	0	0	89516	0	0	0
rs73591055	19	34169940	0	0	0	89516	0	0	0
rs73592159	19	50833767	0	0	0	89516	0	0	0
rs73592448	19	36258721	0	0	0	89516	0	0	0
rs73597479	19	35545385	0	0	0	89516	0	0	0
rs7359882	19	56022612	3	0	3	89513	0.00335136	0	0.00335136
rs7359902	19	11661890	1	0	1	89515	0.00111712	0	0.00111712
rs73599206	19	36078219	0	0	0	89516	0	0	0
rs7359922	19	58830261	0	0	0	89516	0	0	0
rs7359929	19	55447595	2	0	2	89514	0.00223424	0	0.00223424
rs7359936	19	52150601	2	0	2	89514	0.00223424	0	0.00223424
rs7359943	19	3344477	0	0	0	89516	0	0	0
rs73599561	19	36414525	0	0	0	89516	0	0	0
rs73604747	19	54886762	0	0	0	89516	0	0	0
rs73614246	19	36739263	0	0	0	89516	0	0	0
rs73615408	19	56494378	1	0	1	89515	0.00111712	0	0.00111712
rs73617569	19	56704679	0	0	0	89516	0	0	0
rs73619241	19	56529531	2	0	2	89514	0.00223424	0	0.00223424
rs73619967	19	55423488	2	1	1	89514	0.00223424	0.00111712	0.00111712
rs736289	19	33757062	0	0	0	89516	0	0	0
rs7367	19	41129842	1	0	1	89515	0.00111712	0	0.00111712
rs736926	19	801381	24	23	1	89492	0.0268108	0.0256937	0.00111712
rs737337	19	11347493	0	0	0	89516	0	0	0
rs73916973	19	418056	4	1	3	89512	0.00446847	0.00111712	0.00335136
rs73919843	19	775270	1	0	1	89515	0.00111712	0	0.00111712
rs73919845	19	783473	1	0	1	89515	0.00111712	0	0.00111712
rs73919863	19	839097	40	36	4	89476	0.0446847	0.0402163	0.00446847
rs73922258	19	8257417	0	0	0	89516	0	0	0
rs73922613	19	13660697	0	0	0	89516	0	0	0
rs73922615	19	13667754	0	0	0	89516	0	0	0
rs73923118	19	18573032	0	0	0	89516	0	0	0
rs73924340	19	8794479	1	0	1	89515	0.00111712	0	0.00111712
rs73925409	19	18143993	1	0	1	89515	0.00111712	0	0.00111712
rs73925529	19	29814999	2	0	2	89514	0.00223424	0	0.00223424
rs73926268	19	33682578	0	0	0	89516	0	0	0
rs73926339	19	34513464	13	0	13	89503	0.0145225	0	0.0145225
rs73926853	19	15780984	3	0	3	89513	0.00335136	0	0.00335136
rs73928402	19	36643949	0	0	0	89516	0	0	0
rs73928741	19	16238606	0	0	0	89516	0	0	0
rs73930113	19	28422817	198	159	39	89318	0.22119	0.177622	0.0435676
rs73930177	19	28609429	13	1	12	89503	0.0145225	0.00111712	0.0134054
rs73930562	19	38758471	1	0	1	89515	0.00111712	0	0.00111712
rs73930751	19	40077139	0	0	0	89516	0	0	0
rs73931485	19	41931558	0	0	0	89516	0	0	0
rs73932887	19	51736573	1	0	1	89515	0.00111712	0	0.00111712
rs73933276	19	40903208	5	0	5	89511	0.00558559	0	0.00558559
rs73933371	19	56298692	1	0	1	89515	0.00111712	0	0.00111712
rs73934458	19	52924044	1	0	1	89515	0.00111712	0	0.00111712
rs73935528	19	53809954	1	0	1	89515	0.00111712	0	0.00111712
rs73936840	19	45170522	1	0	1	89515	0.00111712	0	0.00111712
rs73937606	19	54402017	0	0	0	89516	0	0	0
rs73937922	19	54103445	9	0	9	89507	0.0100541	0	0.0100541
rs73939921	19	58140728	0	0	0	89516	0	0	0
rs73940129	19	58167172	0	0	0	89516	0	0	0
rs73942426	19	46929325	0	0	0	89516	0	0	0
rs73942488	19	47007765	0	0	0	89516	0	0	0
rs739461	19	19715794	0	0	0	89516	0	0	0
rs739935	19	3835258	16	0	16	89500	0.0178739	0	0.0178739
rs739941	19	5599151	0	0	0	89516	0	0	0
rs740423	19	1978271	0	0	0	89516	0	0	0
rs740435	19	1633923	0	0	0	89516	0	0	0
rs740495	19	1124835	7	7	0	89509	0.00781983	0.00781983	0
rs740591	19	42084586	0	0	0	89516	0	0	0
rs7408340	19	4328374	2	0	2	89514	0.00223424	0	0.00223424
rs7408371	19	23986276	32	27	5	89484	0.0357478	0.0301622	0.00558559
rs740866	19	57195110	2	0	2	89514	0.00223424	0	0.00223424
rs740873	19	3698333	0	0	0	89516	0	0	0
rs7409420	19	35712549	0	0	0	89516	0	0	0
rs7412	19	45412079	0	0	0	89516	0	0	0
rs741696	19	5178324	0	0	0	89516	0	0	0
rs7417	19	11432950	0	0	0	89516	0	0	0
rs741702	19	13024250	0	0	0	89516	0	0	0
rs74172478	19	45070068	1	0	1	89515	0.00111712	0	0.00111712
rs74174308	19	5335735	1	0	1	89515	0.00111712	0	0.00111712
rs741764	19	1221484	532	388	144	88984	0.594307	0.433442	0.160865
rs74178185	19	10048499	2	0	2	89514	0.00223424	0	0.00223424
rs74180875	19	18429780	0	0	0	89516	0	0	0
rs74182517	19	54462369	0	0	0	89516	0	0	0
rs74254240	19	2542094	1	0	1	89515	0.00111712	0	0.00111712
rs74256410	19	30216350	1	0	1	89515	0.00111712	0	0.00111712
rs74256426	19	30445395	1	0	1	89515	0.00111712	0	0.00111712
rs74257295	19	10372521	0	0	0	89516	0	0	0
rs74257353	19	33585197	0	0	0	89516	0	0	0
rs74257497	19	55467710	2	0	2	89514	0.00223424	0	0.00223424
rs74259519	19	41022824	4	0	4	89512	0.00446847	0	0.00446847
rs74321162	19	57816653	1	0	1	89515	0.00111712	0	0.00111712
rs74322082	19	55931818	0	0	0	89516	0	0	0
rs74345217	19	57795783	0	0	0	89516	0	0	0
rs74359325	19	50394886	0	0	0	89516	0	0	0
rs74408320	19	50271087	0	0	0	89516	0	0	0
rs74409269	19	13492527	0	0	0	89516	0	0	0
rs74439218	19	45196254	1	0	1	89515	0.00111712	0	0.00111712
rs744625	19	29978549	0	0	0	89516	0	0	0
rs74512873	19	50401165	0	0	0	89516	0	0	0
rs745868	19	32151452	0	0	0	89516	0	0	0
rs745952	19	50497523	0	0	0	89516	0	0	0
rs745961	19	33370070	0	0	0	89516	0	0	0
rs74597329	19	39739155	0	0	0	89516	0	0	0
rs746052	19	10076526	2	0	2	89514	0.00223424	0	0.00223424
rs74647940	19	40241202	0	0	0	89516	0	0	0
rs74650333	19	392284	3	1	2	89513	0.00335136	0.00111712	0.00223424
rs74653574	19	16408418	0	0	0	89516	0	0	0
rs74653694	19	7950311	0	0	0	89516	0	0	0
rs74655191	19	6159364	0	0	0	89516	0	0	0
rs746961	19	31099890	0	0	0	89516	0	0	0
rs74704022	19	1677696	1	0	1	89515	0.00111712	0	0.00111712
rs74735908	19	51850299	3	0	3	89513	0.00335136	0	0.00335136
rs747430	19	29989938	0	0	0	89516	0	0	0
rs74751167	19	46181354	0	0	0	89516	0	0	0
rs74759079	19	11606304	1	0	1	89515	0.00111712	0	0.00111712
rs74770749	19	14742586	1	0	1	89515	0.00111712	0	0.00111712
rs74793324	19	52898390	0	0	0	89516	0	0	0
rs74808213	19	32321791	0	0	0	89516	0	0	0
rs74809366	19	3891394	3	0	3	89513	0.00335136	0	0.00335136
rs74814996	19	11777895	1	0	1	89515	0.00111712	0	0.00111712
rs74817229	19	58155100	0	0	0	89516	0	0	0
rs74843107	19	57247164	0	0	0	89516	0	0	0
rs74851517	19	57766301	0	0	0	89516	0	0	0
rs74874696	19	23829171	29	24	5	89487	0.0323964	0.0268108	0.00558559
rs74891708	19	55958845	0	0	0	89516	0	0	0
rs74893436	19	57634972	0	0	0	89516	0	0	0
rs74909346	19	16631147	0	0	0	89516	0	0	0
rs74925056	19	48800333	0	0	0	89516	0	0	0
rs74927977	19	29918622	0	0	0	89516	0	0	0
rs74933367	19	30282528	0	0	0	89516	0	0	0
rs74962725	19	30922712	0	0	0	89516	0	0	0
rs749702	19	39189895	0	0	0	89516	0	0	0
rs749818	19	46496793	0	0	0	89516	0	0	0
rs74984798	19	57192993	2	0	2	89514	0.00223424	0	0.00223424
rs74989906	19	57233288	2	0	2	89514	0.00223424	0	0.00223424
rs749981	19	35339966	1	1	0	89515	0.00111712	0.00111712	0
rs75015964	19	33072213	1	1	0	89515	0.00111712	0.00111712	0
rs75020370	19	3090719	2	0	2	89514	0.00223424	0	0.00223424
rs75032308	19	54266551	5	0	5	89511	0.00558559	0	0.00558559
rs75043642	19	57182846	2	0	2	89514	0.00223424	0	0.00223424
rs750456	19	48542309	6	5	1	89510	0.00670271	0.00558559	0.00111712
rs750457	19	48542220	6	5	1	89510	0.00670271	0.00558559	0.00111712
rs75067821	19	55507000	2	1	1	89514	0.00223424	0.00111712	0.00111712
rs7507285	19	30732502	0	0	0	89516	0	0	0
rs7507442	19	53278953	13	0	13	89503	0.0145225	0	0.0145225
rs7507534	19	40345918	0	0	0	89516	0	0	0
rs7507686	19	54091505	9	0	9	89507	0.0100541	0	0.0100541
rs7507755	19	15228542	1	0	1	89515	0.00111712	0	0.00111712
rs7508172	19	16151705	1	0	1	89515	0.00111712	0	0.00111712
rs7508325	19	4742465	0	0	0	89516	0	0	0
rs7508451	19	40339678	0	0	0	89516	0	0	0
rs75085416	19	56510304	2	0	2	89514	0.00223424	0	0.00223424
rs7508606	19	55746013	1	0	1	89515	0.00111712	0	0.00111712
rs7508679	19	7222832	2	1	1	89514	0.00223424	0.00111712	0.00111712
rs7508694	19	14714811	1	0	1	89515	0.00111712	0	0.00111712
rs7508763	19	13150042	0	0	0	89516	0	0	0
rs75094963	19	30054617	1	1	0	89515	0.00111712	0.00111712	0
rs75105417	19	46733409	0	0	0	89516	0	0	0
rs75107343	19	35368639	0	0	0	89516	0	0	0
rs75112431	19	54050404	13	6	7	89503	0.0145225	0.00670271	0.00781983
rs75115435	19	49334534	1	0	1	89515	0.00111712	0	0.00111712
rs75129739	19	53471321	5	0	5	89511	0.00558559	0	0.00558559
rs75136605	19	2637249	0	0	0	89516	0	0	0
rs751403	19	16311070	0	0	0	89516	0	0	0
rs75141079	19	46093155	0	0	0	89516	0	0	0
rs75148188	19	13556343	0	0	0	89516	0	0	0
rs75150514	19	50670657	0	0	0	89516	0	0	0
rs75167244	19	22628783	4	0	4	89512	0.00446847	0	0.00446847
rs75183021	19	6124388	1	0	1	89515	0.00111712	0	0.00111712
rs75196993	19	24093455	11	4	7	89505	0.0122883	0.00446847	0.00781983
rs75214262	19	984618	28	27	1	89488	0.0312793	0.0301622	0.00111712
rs752150	19	58196207	0	0	0	89516	0	0	0
rs75260004	19	54231649	11	1	10	89505	0.0122883	0.00111712	0.0111712
rs752719	19	33086091	1	1	0	89515	0.00111712	0.00111712	0
rs75337988	19	5353967	1	0	1	89515	0.00111712	0	0.00111712
rs753420	19	36643695	0	0	0	89516	0	0	0
rs75366733	19	811420	37	36	1	89479	0.0413334	0.0402163	0.00111712
rs75375678	19	13460010	0	0	0	89516	0	0	0
rs75397987	19	35719076	0	0	0	89516	0	0	0
rs754192	19	14670837	0	0	0	89516	0	0	0
rs75427366	19	53122977	3	2	1	89513	0.00335136	0.00223424	0.00111712
rs754291	19	16700051	0	0	0	89516	0	0	0
rs754292	19	16699813	0	0	0	89516	0	0	0
rs754340	19	45163671	1	0	1	89515	0.00111712	0	0.00111712
rs75444444	19	9006749	1	1	0	89515	0.00111712	0.00111712	0
rs75449707	19	39816596	0	0	0	89516	0	0	0
rs75453955	19	54429799	0	0	0	89516	0	0	0
rs754799	19	1904612	0	0	0	89516	0	0	0
rs755086	19	17148420	4	0	4	89512	0.00446847	0	0.00446847
rs75514776	19	53074662	5	4	1	89511	0.00558559	0.00446847	0.00111712
rs75515275	19	41031623	4	0	4	89512	0.00446847	0	0.00446847
rs75516889	19	29031824	4	1	3	89512	0.00446847	0.00111712	0.00335136
rs75540828	19	17227961	3	0	3	89513	0.00335136	0	0.00335136
rs75543118	19	20002439	4	1	3	89512	0.00446847	0.00111712	0.00335136
rs75565227	19	51534020	0	0	0	89516	0	0	0
rs75566580	19	3487494	0	0	0	89516	0	0	0
rs755693	19	16071452	1	0	1	89515	0.00111712	0	0.00111712
rs755733	19	35321775	1	1	0	89515	0.00111712	0.00111712	0
rs75588884	19	51981946	2	0	2	89514	0.00223424	0	0.00223424
rs75599500	19	45243696	1	0	1	89515	0.00111712	0	0.00111712
rs75601897	19	14031728	0	0	0	89516	0	0	0
rs75634815	19	44454838	3	3	0	89513	0.00335136	0.00335136	0
rs75636290	19	54933206	1	0	1	89515	0.00111712	0	0.00111712
rs75649430	19	16905455	0	0	0	89516	0	0	0
rs75655873	19	57051910	29	0	29	89487	0.0323964	0	0.0323964
rs75706180	19	57151294	2	0	2	89514	0.00223424	0	0.00223424
rs75709287	19	38902496	0	0	0	89516	0	0	0
rs757114	19	18970357	0	0	0	89516	0	0	0
rs75718286	19	375220	3	1	2	89513	0.00335136	0.00111712	0.00223424
rs757228	19	1101992	5	5	0	89511	0.00558559	0.00558559	0
rs757527	19	1781083	0	0	0	89516	0	0	0
rs757528	19	1782798	0	0	0	89516	0	0	0
rs75770523	19	33469527	0	0	0	89516	0	0	0
rs75798960	19	6909244	67	1	66	89449	0.074847	0.00111712	0.0737298
rs75813920	19	20652152	489	480	9	89027	0.546271	0.536217	0.0100541
rs758208	19	29034140	3	1	2	89513	0.00335136	0.00111712	0.00223424
rs75834682	19	22610527	4	0	4	89512	0.00446847	0	0.00446847
rs758473	19	2550107	1	0	1	89515	0.00111712	0	0.00111712
rs75847982	19	50783964	1	0	1	89515	0.00111712	0	0.00111712
rs758499	19	484650	29	1	28	89487	0.0323964	0.00111712	0.0312793
rs75856262	19	36020626	0	0	0	89516	0	0	0
rs75857156	19	12388513	2	2	0	89514	0.00223424	0.00223424	0
rs758761	19	46013015	0	0	0	89516	0	0	0
rs75889191	19	3870570	2	0	2	89514	0.00223424	0	0.00223424
rs75900614	19	16863026	0	0	0	89516	0	0	0
rs75905426	19	52272290	24	0	24	89492	0.0268108	0	0.0268108
rs759065	19	2646072	0	0	0	89516	0	0	0
rs759066	19	2775337	0	0	0	89516	0	0	0
rs759072	19	2728971	2	0	2	89514	0.00223424	0	0.00223424
rs75915336	19	50758572	2	0	2	89514	0.00223424	0	0.00223424
rs75929181	19	23049704	1	0	1	89515	0.00111712	0	0.00111712
rs75942374	19	44052936	1	1	0	89515	0.00111712	0.00111712	0
rs75957461	19	11166163	1	0	1	89515	0.00111712	0	0.00111712
rs759624	19	46512635	0	0	0	89516	0	0	0
rs759635	19	3351890	0	0	0	89516	0	0	0
rs75981627	19	28573597	14	1	13	89502	0.0156397	0.00111712	0.0145225
rs759818	19	54821819	110	0	110	89406	0.122883	0	0.122883
rs759820	19	30241422	0	0	0	89516	0	0	0
rs75991134	19	17104379	4	0	4	89512	0.00446847	0	0.00446847
rs759952	19	30949343	0	0	0	89516	0	0	0
rs76034899	19	53313841	12	0	12	89504	0.0134054	0	0.0134054
rs76043051	19	4491642	1	0	1	89515	0.00111712	0	0.00111712
rs76076222	19	56005559	3	0	3	89513	0.00335136	0	0.00335136
rs76078727	19	11258867	27	0	27	89489	0.0301622	0	0.0301622
rs76091919	19	735017	1	0	1	89515	0.00111712	0	0.00111712
rs76098397	19	32839571	0	0	0	89516	0	0	0
rs76102934	19	16519487	0	0	0	89516	0	0	0
rs76106223	19	17922768	1	1	0	89515	0.00111712	0.00111712	0
rs76133116	19	45688601	1	0	1	89515	0.00111712	0	0.00111712
rs76137041	19	9121275	0	0	0	89516	0	0	0
rs76148340	19	57250593	0	0	0	89516	0	0	0
rs76159277	19	304492	2	1	1	89514	0.00223424	0.00111712	0.00111712
rs76165343	19	13112568	0	0	0	89516	0	0	0
rs76180827	19	6320346	0	0	0	89516	0	0	0
rs76201145	19	1105690	5	5	0	89511	0.00558559	0.00558559	0
rs76212998	19	47538628	0	0	0	89516	0	0	0
rs76226883	19	6636337	0	0	0	89516	0	0	0
rs76280041	19	52282632	105	0	105	89411	0.117297	0	0.117297
rs76282221	19	30591361	0	0	0	89516	0	0	0
rs76282929	19	1048898	1	0	1	89515	0.00111712	0	0.00111712
rs76289424	19	11143662	1	0	1	89515	0.00111712	0	0.00111712
rs76291861	19	6127792	0	0	0	89516	0	0	0
rs76293304	19	29900621	0	0	0	89516	0	0	0
rs76318007	19	8176890	1	1	0	89515	0.00111712	0.00111712	0
rs76327971	19	7540658	0	0	0	89516	0	0	0
rs76334147	19	51614189	0	0	0	89516	0	0	0
rs76403112	19	50299865	0	0	0	89516	0	0	0
rs76412461	19	56239123	1	0	1	89515	0.00111712	0	0.00111712
rs76412737	19	23262484	2	0	2	89514	0.00223424	0	0.00223424
rs76413314	19	54654940	0	0	0	89516	0	0	0
rs76415578	19	57108916	28	0	28	89488	0.0312793	0	0.0312793
rs76439420	19	46180329	0	0	0	89516	0	0	0
rs76481754	19	33676951	0	0	0	89516	0	0	0
rs76483217	19	44377614	1	1	0	89515	0.00111712	0.00111712	0
rs765051	19	20209589	6	1	5	89510	0.00670271	0.00111712	0.00558559
rs76515051	19	7563046	0	0	0	89516	0	0	0
rs76516017	19	1943717	0	0	0	89516	0	0	0
rs76524797	19	15198363	1	0	1	89515	0.00111712	0	0.00111712
rs76530229	19	19805254	2	0	2	89514	0.00223424	0	0.00223424
rs76537615	19	38974116	0	0	0	89516	0	0	0
rs76539240	19	5518090	0	0	0	89516	0	0	0
rs76543168	19	14161636	0	0	0	89516	0	0	0
rs76559495	19	10043154	1	0	1	89515	0.00111712	0	0.00111712
rs76561599	19	18749085	0	0	0	89516	0	0	0
rs765911	19	29053118	2	1	1	89514	0.00223424	0.00111712	0.00111712
rs76594120	19	500460	25	1	24	89491	0.027928	0.00111712	0.0268108
rs76634951	19	12924157	0	0	0	89516	0	0	0
rs76654162	19	1052884	1	0	1	89515	0.00111712	0	0.00111712
rs766678	19	22672010	4	0	4	89512	0.00446847	0	0.00446847
rs76674782	19	48323369	0	0	0	89516	0	0	0
rs76706373	19	40474400	0	0	0	89516	0	0	0
rs76715988	19	10118978	3	0	3	89513	0.00335136	0	0.00335136
rs76737234	19	16026680	0	0	0	89516	0	0	0
rs76756220	19	56511090	2	0	2	89514	0.00223424	0	0.00223424
rs76785119	19	53925578	2	0	2	89514	0.00223424	0	0.00223424
rs76789866	19	46827437	0	0	0	89516	0	0	0
rs76816761	19	46977712	0	0	0	89516	0	0	0
rs76826081	19	3129368	2	0	2	89514	0.00223424	0	0.00223424
rs76831238	19	46754533	0	0	0	89516	0	0	0
rs76864684	19	734990	1	0	1	89515	0.00111712	0	0.00111712
rs76885489	19	33965899	0	0	0	89516	0	0	0
rs76904602	19	2202330	0	0	0	89516	0	0	0
rs76924186	19	17128128	5	0	5	89511	0.00558559	0	0.00558559
rs769449	19	45410002	0	0	0	89516	0	0	0
rs769452	19	45411110	0	0	0	89516	0	0	0
rs76952444	19	56738793	12	1	11	89504	0.0134054	0.00111712	0.0122883
rs76961229	19	17109425	4	0	4	89512	0.00446847	0	0.00446847
rs76977105	19	38739130	1	0	1	89515	0.00111712	0	0.00111712
rs77041859	19	1290518	123	123	0	89393	0.137406	0.137406	0
rs77069861	19	53696811	2	1	1	89514	0.00223424	0.00111712	0.00111712
rs77076695	19	635531	71	68	3	89445	0.0793154	0.0759641	0.00335136
rs77082285	19	52387583	118	0	118	89398	0.13182	0	0.13182
rs77083409	19	28180810	24	9	15	89492	0.0268108	0.0100541	0.0167568
rs77086702	19	3459724	0	0	0	89516	0	0	0
rs77086888	19	7757515	0	0	0	89516	0	0	0
rs77090474	19	54561561	0	0	0	89516	0	0	0
rs77093974	19	54945040	0	0	0	89516	0	0	0
rs77101477	19	2336527	2	0	2	89514	0.00223424	0	0.00223424
rs77115335	19	35578491	1	0	1	89515	0.00111712	0	0.00111712
rs77115676	19	21985611	184	176	8	89332	0.20555	0.196613	0.00893695
rs771351	19	23255507	2	0	2	89514	0.00223424	0	0.00223424
rs77152611	19	33869022	0	0	0	89516	0	0	0
rs77166016	19	3371522	0	0	0	89516	0	0	0
rs77168423	19	1399937	11	11	0	89505	0.0122883	0.0122883	0
rs77186513	19	7547130	0	0	0	89516	0	0	0
rs77187962	19	11827743	0	0	0	89516	0	0	0
rs77198990	19	17858342	0	0	0	89516	0	0	0
rs77201636	19	34193739	0	0	0	89516	0	0	0
rs77213760	19	57686731	1	0	1	89515	0.00111712	0	0.00111712
rs77229005	19	45218266	1	0	1	89515	0.00111712	0	0.00111712
rs77233811	19	24371654	10	0	10	89506	0.0111712	0	0.0111712
rs77238711	19	31039669	1	0	1	89515	0.00111712	0	0.00111712
rs77239096	19	46885704	0	0	0	89516	0	0	0
rs77263317	19	35913991	0	0	0	89516	0	0	0
rs77267061	19	9449888	0	0	0	89516	0	0	0
rs77275750	19	11034582	0	0	0	89516	0	0	0
rs77331626	19	17434093	0	0	0	89516	0	0	0
rs77337912	19	47386825	0	0	0	89516	0	0	0
rs77368006	19	9918355	0	0	0	89516	0	0	0
rs77375453	19	21409361	10	1	9	89506	0.0111712	0.00111712	0.0100541
rs77375582	19	51178928	0	0	0	89516	0	0	0
rs773878	19	16946764	0	0	0	89516	0	0	0
rs773901	19	17003789	0	0	0	89516	0	0	0
rs773914	19	16859652	0	0	0	89516	0	0	0
rs77396367	19	35463646	0	0	0	89516	0	0	0
rs77403558	19	1043395	1	0	1	89515	0.00111712	0	0.00111712
rs77403823	19	37298389	2	2	0	89514	0.00223424	0.00223424	0
rs77447220	19	35504992	1	0	1	89515	0.00111712	0	0.00111712
rs77454812	19	32135041	0	0	0	89516	0	0	0
rs77479552	19	37613594	3	0	3	89513	0.00335136	0	0.00335136
rs77501832	19	54228225	10	1	9	89506	0.0111712	0.00111712	0.0100541
rs77522061	19	51442397	0	0	0	89516	0	0	0
rs77525050	19	35930441	0	0	0	89516	0	0	0
rs77554620	19	28342496	38	3	35	89478	0.0424505	0.00335136	0.0390992
rs77569445	19	13132215	0	0	0	89516	0	0	0
rs775882	19	55451232	2	0	2	89514	0.00223424	0	0.00223424
rs77601682	19	56561858	3	0	3	89513	0.00335136	0	0.00335136
rs77606826	19	52788726	0	0	0	89516	0	0	0
rs77615401	19	55667607	1	1	0	89515	0.00111712	0.00111712	0
rs77616982	19	51989468	2	0	2	89514	0.00223424	0	0.00223424
rs77618070	19	2058244	0	0	0	89516	0	0	0
rs77619910	19	55705190	0	0	0	89516	0	0	0
rs77649129	19	14898400	2	0	2	89514	0.00223424	0	0.00223424
rs77681282	19	33704745	0	0	0	89516	0	0	0
rs77683348	19	17396344	0	0	0	89516	0	0	0
rs77697096	19	17746606	1	0	1	89515	0.00111712	0	0.00111712
rs77741707	19	57492572	0	0	0	89516	0	0	0
rs77772024	19	49417074	4	4	0	89512	0.00446847	0.00446847	0
rs77786323	19	36101667	0	0	0	89516	0	0	0
rs77803110	19	46413595	0	0	0	89516	0	0	0
rs77825705	19	17114682	4	0	4	89512	0.00446847	0	0.00446847
rs77833898	19	10132000	3	0	3	89513	0.00335136	0	0.00335136
rs77837915	19	58125538	0	0	0	89516	0	0	0
rs77846725	19	30579845	0	0	0	89516	0	0	0
rs77851007	19	47317125	0	0	0	89516	0	0	0
rs77865168	19	14892179	2	0	2	89514	0.00223424	0	0.00223424
rs778805	19	5832209	1	1	0	89515	0.00111712	0.00111712	0
rs77881229	19	41467923	0	0	0	89516	0	0	0
rs778971	19	5867748	0	0	0	89516	0	0	0
rs77905308	19	17617021	0	0	0	89516	0	0	0
rs77930575	19	57433078	0	0	0	89516	0	0	0
rs77949196	19	56697385	1	0	1	89515	0.00111712	0	0.00111712
rs77952741	19	33778718	0	0	0	89516	0	0	0
rs77958251	19	53177480	1	1	0	89515	0.00111712	0.00111712	0
rs77959394	19	54240088	10	1	9	89506	0.0111712	0.00111712	0.0100541
rs77965552	19	7269697	1	1	0	89515	0.00111712	0.00111712	0
rs77971861	19	901507	31	28	3	89485	0.0346307	0.0312793	0.00335136
rs77981981	19	35459133	0	0	0	89516	0	0	0
rs78029150	19	21253002	10	1	9	89506	0.0111712	0.00111712	0.0100541
rs78052167	19	52887603	0	0	0	89516	0	0	0
rs78060009	19	54934308	1	0	1	89515	0.00111712	0	0.00111712
rs780726	19	52877218	0	0	0	89516	0	0	0
rs78072814	19	14482149	0	0	0	89516	0	0	0
rs78081096	19	54113733	7	0	7	89509	0.00781983	0	0.00781983
rs78090888	19	35454430	0	0	0	89516	0	0	0
rs78104952	19	22509967	4	0	4	89512	0.00446847	0	0.00446847
rs78108715	19	48767828	0	0	0	89516	0	0	0
rs781129	19	53034598	1	1	0	89515	0.00111712	0.00111712	0
rs78116026	19	33693174	0	0	0	89516	0	0	0
rs78124432	19	18780956	0	0	0	89516	0	0	0
rs78124618	19	16660070	0	0	0	89516	0	0	0
rs78135107	19	953262	28	27	1	89488	0.0312793	0.0301622	0.00111712
rs78141866	19	56654314	2	0	2	89514	0.00223424	0	0.00223424
rs78142095	19	4919823	4	0	4	89512	0.00446847	0	0.00446847
rs78159198	19	55165116	8	5	3	89508	0.00893695	0.00558559	0.00335136
rs78175235	19	30708913	0	0	0	89516	0	0	0
rs78217286	19	48221654	0	0	0	89516	0	0	0
rs78237455	19	32903970	0	0	0	89516	0	0	0
rs78259136	19	16791936	0	0	0	89516	0	0	0
rs78261850	19	34240581	0	0	0	89516	0	0	0
rs78310966	19	35217730	1	1	0	89515	0.00111712	0.00111712	0
rs78333947	19	10253761	0	0	0	89516	0	0	0
rs78353057	19	51468161	0	0	0	89516	0	0	0
rs78361906	19	39938429	0	0	0	89516	0	0	0
rs78409373	19	47311809	0	0	0	89516	0	0	0
rs78435393	19	10830768	0	0	0	89516	0	0	0
rs78456343	19	13696842	0	0	0	89516	0	0	0
rs78458519	19	36398453	0	0	0	89516	0	0	0
rs78481493	19	2238719	1	1	0	89515	0.00111712	0.00111712	0
rs78484957	19	40695630	5	0	5	89511	0.00558559	0	0.00558559
rs78488639	19	52249959	0	0	0	89516	0	0	0
rs78501403	19	15284936	1	0	1	89515	0.00111712	0	0.00111712
rs78504979	19	56780738	14	1	13	89502	0.0156397	0.00111712	0.0145225
rs78511592	19	57702077	0	0	0	89516	0	0	0
rs78570716	19	38510742	3	0	3	89513	0.00335136	0	0.00335136
rs78576944	19	53077188	5	4	1	89511	0.00558559	0.00446847	0.00111712
rs78587381	19	51479087	0	0	0	89516	0	0	0
rs78619038	19	2558131	1	0	1	89515	0.00111712	0	0.00111712
rs78629832	19	54191383	6	0	6	89510	0.00670271	0	0.00670271
rs78643580	19	17571411	0	0	0	89516	0	0	0
rs786506	19	35479913	1	0	1	89515	0.00111712	0	0.00111712
rs78652800	19	52203223	0	0	0	89516	0	0	0
rs78663810	19	51996693	2	0	2	89514	0.00223424	0	0.00223424
rs78698045	19	22777945	2	0	2	89514	0.00223424	0	0.00223424
rs78706224	19	53843047	2	0	2	89514	0.00223424	0	0.00223424
rs78717907	19	8982212	1	1	0	89515	0.00111712	0.00111712	0
rs78738804	19	52230411	0	0	0	89516	0	0	0
rs78745792	19	41125310	1	0	1	89515	0.00111712	0	0.00111712
rs78758960	19	48357809	0	0	0	89516	0	0	0
rs78761398	19	52220401	0	0	0	89516	0	0	0
rs78767825	19	6013084	0	0	0	89516	0	0	0
rs78771765	19	46275054	0	0	0	89516	0	0	0
rs78772412	19	2037842	0	0	0	89516	0	0	0
rs78811637	19	52356648	148	0	148	89368	0.165334	0	0.165334
rs788328	19	50788503	1	0	1	89515	0.00111712	0	0.00111712
rs78848424	19	31393905	0	0	0	89516	0	0	0
rs78852946	19	58163881	0	0	0	89516	0	0	0
rs78881800	19	51549580	7	0	7	89509	0.00781983	0	0.00781983
rs78884463	19	4511580	0	0	0	89516	0	0	0
rs78919645	19	30040771	1	1	0	89515	0.00111712	0.00111712	0
rs78945311	19	35982472	0	0	0	89516	0	0	0
rs78959900	19	45423636	0	0	0	89516	0	0	0
rs78961563	19	46700390	0	0	0	89516	0	0	0
rs78961794	19	4505594	0	0	0	89516	0	0	0
rs78989025	19	10176297	1	0	1	89515	0.00111712	0	0.00111712
rs79005430	19	29934907	0	0	0	89516	0	0	0
rs79010494	19	34142404	0	0	0	89516	0	0	0
rs79015965	19	51372261	0	0	0	89516	0	0	0
rs79051964	19	2437816	0	0	0	89516	0	0	0
rs79059610	19	7540243	0	0	0	89516	0	0	0
rs79106024	19	54467802	0	0	0	89516	0	0	0
rs79106957	19	19062707	0	0	0	89516	0	0	0
rs79116278	19	676047	22	21	1	89494	0.0245766	0.0234595	0.00111712
rs79119189	19	1067927	1	0	1	89515	0.00111712	0	0.00111712
rs79143934	19	50734991	1	0	1	89515	0.00111712	0	0.00111712
rs79181850	19	5489525	0	0	0	89516	0	0	0
rs79182125	19	10172427	1	0	1	89515	0.00111712	0	0.00111712
rs79188675	19	9266544	0	0	0	89516	0	0	0
rs79189122	19	50660525	0	0	0	89516	0	0	0
rs79230796	19	55727269	1	0	1	89515	0.00111712	0	0.00111712
rs79254069	19	10209749	0	0	0	89516	0	0	0
rs79312957	19	7172332	3	1	2	89513	0.00335136	0.00111712	0.00223424
rs79325528	19	30394996	1	0	1	89515	0.00111712	0	0.00111712
rs79349293	19	9020376	1	1	0	89515	0.00111712	0.00111712	0
rs7935	19	11105608	0	0	0	89516	0	0	0
rs79353338	19	48512607	8	5	3	89508	0.00893695	0.00558559	0.00335136
rs7937	19	41302706	0	0	0	89516	0	0	0
rs79373650	19	14377735	0	0	0	89516	0	0	0
rs79379434	19	33561038	0	0	0	89516	0	0	0
rs79389353	19	33353427	0	0	0	89516	0	0	0
rs79395320	19	56572633	4	0	4	89512	0.00446847	0	0.00446847
rs79428377	19	704485	0	0	0	89516	0	0	0
rs79435423	19	51362325	0	0	0	89516	0	0	0
rs79447697	19	54698348	0	0	0	89516	0	0	0
rs79454575	19	30036017	0	0	0	89516	0	0	0
rs79480967	19	48539562	6	5	1	89510	0.00670271	0.00558559	0.00111712
rs79482996	19	46961297	0	0	0	89516	0	0	0
rs79488403	19	50216050	0	0	0	89516	0	0	0
rs79514168	19	5029858	0	0	0	89516	0	0	0
rs79517162	19	1865250	0	0	0	89516	0	0	0
rs79527721	19	30985363	1	0	1	89515	0.00111712	0	0.00111712
rs79543930	19	55000764	1	0	1	89515	0.00111712	0	0.00111712
rs79544735	19	37658453	3	0	3	89513	0.00335136	0	0.00335136
rs79545373	19	2016618	0	0	0	89516	0	0	0
rs79567074	19	390200	3	1	2	89513	0.00335136	0.00111712	0.00223424
rs79618306	19	14169649	0	0	0	89516	0	0	0
rs79702490	19	39409110	0	0	0	89516	0	0	0
rs79721592	19	727448	0	0	0	89516	0	0	0
rs79722030	19	52897490	0	0	0	89516	0	0	0
rs79726828	19	31592484	0	0	0	89516	0	0	0
rs79732155	19	2601404	0	0	0	89516	0	0	0
rs79735140	19	36914690	1	0	1	89515	0.00111712	0	0.00111712
rs79746087	19	2489650	0	0	0	89516	0	0	0
rs797544	19	5479522	0	0	0	89516	0	0	0
rs79762622	19	1958934	0	0	0	89516	0	0	0
rs79763137	19	50237116	0	0	0	89516	0	0	0
rs79781846	19	38994680	0	0	0	89516	0	0	0
rs79833732	19	15779767	2	0	2	89514	0.00223424	0	0.00223424
rs79893861	19	17986803	0	0	0	89516	0	0	0
rs79985346	19	51907632	2	0	2	89514	0.00223424	0	0.00223424
rs80003424	19	52083107	3	1	2	89513	0.00335136	0.00111712	0.00223424
rs80009430	19	56249615	1	0	1	89515	0.00111712	0	0.00111712
rs80053834	19	5142804	0	0	0	89516	0	0	0
rs80056360	19	19870184	6	0	6	89510	0.00670271	0	0.00670271
rs80065570	19	18943156	0	0	0	89516	0	0	0
rs80071203	19	56468567	1	0	1	89515	0.00111712	0	0.00111712
rs80072616	19	18843934	0	0	0	89516	0	0	0
rs80096144	19	485381	25	1	24	89491	0.027928	0.00111712	0.0268108
rs8012	19	13010520	0	0	0	89516	0	0	0
rs80210022	19	50657558	0	0	0	89516	0	0	0
rs80249360	19	48691242	1	0	1	89515	0.00111712	0	0.00111712
rs80259415	19	7155259	4	1	3	89512	0.00446847	0.00111712	0.00335136
rs80338677	19	12766507	0	0	0	89516	0	0	0
rs80338680	19	12760746	0	0	0	89516	0	0	0
rs80338681	19	12759960	1	1	0	89515	0.00111712	0.00111712	0
rs80338735	19	1399792	11	11	0	89505	0.0122883	0.0122883	0
rs80340116	19	56549943	3	0	3	89513	0.00335136	0	0.00335136
rs80351479	19	44956834	0	0	0	89516	0	0	0
rs80356464	19	46269324	0	0	0	89516	0	0	0
rs8099840	19	15581025	1	0	1	89515	0.00111712	0	0.00111712
rs8099855	19	8981838	1	1	0	89515	0.00111712	0.00111712	0
rs8099911	19	15017910	0	0	0	89516	0	0	0
rs8100002	19	53596814	1	0	1	89515	0.00111712	0	0.00111712
rs8100004	19	1451254	25	25	0	89491	0.027928	0.027928	0
rs8100015	19	10050184	2	0	2	89514	0.00223424	0	0.00223424
rs8100029	19	7448832	0	0	0	89516	0	0	0
rs8100045	19	40162019	0	0	0	89516	0	0	0
rs8100056	19	1743329	0	0	0	89516	0	0	0
rs8100126	19	34610341	26	0	26	89490	0.0290451	0	0.0290451
rs8100148	19	57417510	0	0	0	89516	0	0	0
rs8100206	19	11764496	1	0	1	89515	0.00111712	0	0.00111712
rs8100230	19	8952055	2	1	1	89514	0.00223424	0.00111712	0.00111712
rs8100241	19	17392894	0	0	0	89516	0	0	0
rs8100253	19	59087479	0	0	0	89516	0	0	0
rs8100287	19	56852035	4	1	3	89512	0.00446847	0.00111712	0.00335136
rs8100291	19	17129309	5	0	5	89511	0.00558559	0	0.00558559
rs8100295	19	54089952	9	0	9	89507	0.0100541	0	0.0100541
rs8100345	19	30349883	1	0	1	89515	0.00111712	0	0.00111712
rs8100350	19	3586471	2	0	2	89514	0.00223424	0	0.00223424
rs8100423	19	33109003	1	1	0	89515	0.00111712	0.00111712	0
rs8100443	19	32458804	0	0	0	89516	0	0	0
rs8100448	19	17422402	0	0	0	89516	0	0	0
rs8100532	19	17714586	0	0	0	89516	0	0	0
rs8100589	19	54052907	13	6	7	89503	0.0145225	0.00670271	0.00781983
rs8100623	19	1759875	0	0	0	89516	0	0	0
rs8100631	19	51423546	0	0	0	89516	0	0	0
rs8100660	19	17789898	0	0	0	89516	0	0	0
rs8100664	19	57396250	1	0	1	89515	0.00111712	0	0.00111712
rs8100676	19	14195892	0	0	0	89516	0	0	0
rs8100695	19	3264236	2	0	2	89514	0.00223424	0	0.00223424
rs8100732	19	55010819	1	0	1	89515	0.00111712	0	0.00111712
rs8100750	19	51083595	0	0	0	89516	0	0	0
rs8100809	19	2896818	1	0	1	89515	0.00111712	0	0.00111712
rs8100856	19	1796166	0	0	0	89516	0	0	0
rs8101017	19	41723887	0	0	0	89516	0	0	0
rs8101030	19	16761077	0	0	0	89516	0	0	0
rs8101040	19	50563899	0	0	0	89516	0	0	0
rs8101097	19	23620632	18	12	6	89498	0.0201081	0.0134054	0.00670271
rs8101143	19	21956136	184	176	8	89332	0.20555	0.196613	0.00893695
rs8101201	19	15607508	1	0	1	89515	0.00111712	0	0.00111712
rs8101249	19	18501830	0	0	0	89516	0	0	0
rs8101316	19	51166451	0	0	0	89516	0	0	0
rs8101336	19	51254550	0	0	0	89516	0	0	0
rs8101385	19	5838595	3	1	2	89513	0.00335136	0.00111712	0.00223424
rs8101393	19	56016263	3	0	3	89513	0.00335136	0	0.00335136
rs8101404	19	9141939	0	0	0	89516	0	0	0
rs8101468	19	33680782	0	0	0	89516	0	0	0
rs8101486	19	754034	2	0	2	89514	0.00223424	0	0.00223424
rs8101491	19	47642780	2	0	2	89514	0.00223424	0	0.00223424
rs8101520	19	53069703	4	4	0	89512	0.00446847	0.00446847	0
rs8101703	19	4717187	0	0	0	89516	0	0	0
rs8101712	19	53340049	29	0	29	89487	0.0323964	0	0.0323964
rs8101756	19	41502522	0	0	0	89516	0	0	0
rs8101846	19	18922444	0	0	0	89516	0	0	0
rs8101881	19	33364628	0	0	0	89516	0	0	0
rs8101883	19	57192538	2	0	2	89514	0.00223424	0	0.00223424
rs8101888	19	13531612	0	0	0	89516	0	0	0
rs8101890	19	13441360	0	0	0	89516	0	0	0
rs8101891	19	33710695	0	0	0	89516	0	0	0
rs8101967	19	31713183	0	0	0	89516	0	0	0
rs8102020	19	36685690	0	0	0	89516	0	0	0
rs8102137	19	30296853	0	0	0	89516	0	0	0
rs8102141	19	30922212	0	0	0	89516	0	0	0
rs8102162	19	57433619	0	0	0	89516	0	0	0
rs8102163	19	54136283	7	0	7	89509	0.00781983	0	0.00781983
rs8102166	19	54087036	9	0	9	89507	0.0100541	0	0.0100541
rs8102180	19	9705949	0	0	0	89516	0	0	0
rs8102258	19	12186921	0	0	0	89516	0	0	0
rs8102351	19	55157042	9	5	4	89507	0.0100541	0.00558559	0.00446847
rs8102380	19	10801185	0	0	0	89516	0	0	0
rs8102476	19	38735613	1	0	1	89515	0.00111712	0	0.00111712
rs8102503	19	47035436	0	0	0	89516	0	0	0
rs8102561	19	55488150	1	0	1	89515	0.00111712	0	0.00111712
rs8102566	19	3918047	3	0	3	89513	0.00335136	0	0.00335136
rs8102575	19	31171055	1	0	1	89515	0.00111712	0	0.00111712
rs8102595	19	46797830	0	0	0	89516	0	0	0
rs8102616	19	29930766	0	0	0	89516	0	0	0
rs8102628	19	788074	1	0	1	89515	0.00111712	0	0.00111712
rs8102662	19	54851228	9	0	9	89507	0.0100541	0	0.0100541
rs8102683	19	41363765	43	0	43	89473	0.0480361	0	0.0480361
rs8102695	19	13629889	0	0	0	89516	0	0	0
rs8102700	19	18056669	0	0	0	89516	0	0	0
rs8102704	19	46384459	0	0	0	89516	0	0	0
rs8102783	19	21538553	7	1	6	89509	0.00781983	0.00111712	0.00670271
rs8102851	19	32208909	0	0	0	89516	0	0	0
rs8102853	19	35945311	0	0	0	89516	0	0	0
rs8102902	19	3769049	0	0	0	89516	0	0	0
rs8102919	19	15179244	1	0	1	89515	0.00111712	0	0.00111712
rs8102939	19	53485090	2	0	2	89514	0.00223424	0	0.00223424
rs8103033	19	40170053	0	0	0	89516	0	0	0
rs8103138	19	21835313	10	3	7	89506	0.0111712	0.00335136	0.00781983
rs8103208	19	3168137	1	0	1	89515	0.00111712	0	0.00111712
rs8103218	19	8143114	1	1	0	89515	0.00111712	0.00111712	0
rs8103298	19	50223369	0	0	0	89516	0	0	0
rs8103317	19	53162971	1	1	0	89515	0.00111712	0.00111712	0
rs8103382	19	49415634	4	4	0	89512	0.00446847	0.00446847	0
rs8103444	19	41397661	1	0	1	89515	0.00111712	0	0.00111712
rs8103548	19	16714966	0	0	0	89516	0	0	0
rs8103587	19	34105378	0	0	0	89516	0	0	0
rs8103597	19	38552619	1	0	1	89515	0.00111712	0	0.00111712
rs8103620	19	53697937	2	1	1	89514	0.00223424	0.00111712	0.00111712
rs8103676	19	32798938	0	0	0	89516	0	0	0
rs8103794	19	55969513	1	0	1	89515	0.00111712	0	0.00111712
rs8103887	19	15021287	0	0	0	89516	0	0	0
rs8103914	19	54257922	7	0	7	89509	0.00781983	0	0.00781983
rs8104044	19	5666336	1	0	1	89515	0.00111712	0	0.00111712
rs8104048	19	32829306	0	0	0	89516	0	0	0
rs8104094	19	21837228	10	3	7	89506	0.0111712	0.00335136	0.00781983
rs8104126	19	44497567	3	3	0	89513	0.00335136	0.00335136	0
rs8104157	19	52217951	0	0	0	89516	0	0	0
rs8104167	19	14664933	0	0	0	89516	0	0	0
rs8104184	19	6569883	0	0	0	89516	0	0	0
rs8104353	19	21105097	9	0	9	89507	0.0100541	0	0.0100541
rs8104394	19	34298620	1	0	1	89515	0.00111712	0	0.00111712
rs8104426	19	10338676	0	0	0	89516	0	0	0
rs8104534	19	8308545	0	0	0	89516	0	0	0
rs8104612	19	52847988	0	0	0	89516	0	0	0
rs8104633	19	52246115	0	0	0	89516	0	0	0
rs8104640	19	52246157	0	0	0	89516	0	0	0
rs8104662	19	51136844	0	0	0	89516	0	0	0
rs8104744	19	35935961	0	0	0	89516	0	0	0
rs8104762	19	750173	2	0	2	89514	0.00223424	0	0.00223424
rs8104782	19	48315529	1	0	1	89515	0.00111712	0	0.00111712
rs8104808	19	52887427	0	0	0	89516	0	0	0
rs8104835	19	6325659	0	0	0	89516	0	0	0
rs8104916	19	13398235	0	0	0	89516	0	0	0
rs8104977	19	6635086	0	0	0	89516	0	0	0
rs8104983	19	19859845	5	0	5	89511	0.00558559	0	0.00558559
rs8104986	19	33761313	0	0	0	89516	0	0	0
rs8105013	19	17109350	4	0	4	89512	0.00446847	0	0.00446847
rs8105082	19	1077701	1	0	1	89515	0.00111712	0	0.00111712
rs8105105	19	52130337	3	1	2	89513	0.00335136	0.00111712	0.00223424
rs8105151	19	51255311	0	0	0	89516	0	0	0
rs8105180	19	8235039	0	0	0	89516	0	0	0
rs8105239	19	50468071	1	0	1	89515	0.00111712	0	0.00111712
rs8105259	19	28718660	6	1	5	89510	0.00670271	0.00111712	0.00558559
rs8105356	19	17056676	3	0	3	89513	0.00335136	0	0.00335136
rs8105466	19	15617518	1	0	1	89515	0.00111712	0	0.00111712
rs8105491	19	20403988	9	4	5	89507	0.0100541	0.00446847	0.00558559
rs8105497	19	52350387	166	0	166	89350	0.185442	0	0.185442
rs8105564	19	13478170	0	0	0	89516	0	0	0
rs8105610	19	4510389	0	0	0	89516	0	0	0
rs8105611	19	34937517	0	0	0	89516	0	0	0
rs8105710	19	51844978	2	0	2	89514	0.00223424	0	0.00223424
rs8105790	19	39732501	0	0	0	89516	0	0	0
rs8105791	19	30107419	1	0	1	89515	0.00111712	0	0.00111712
rs8105815	19	41673848	5	0	5	89511	0.00558559	0	0.00558559
rs8105842	19	56017647	3	0	3	89513	0.00335136	0	0.00335136
rs8105844	19	57582494	0	0	0	89516	0	0	0
rs8105903	19	47288150	0	0	0	89516	0	0	0
rs8105920	19	51037050	1	0	1	89515	0.00111712	0	0.00111712
rs8105921	19	33927329	0	0	0	89516	0	0	0
rs8105931	19	32809751	0	0	0	89516	0	0	0
rs8105937	19	35137002	1	1	0	89515	0.00111712	0.00111712	0
rs8105975	19	12495022	1	1	0	89515	0.00111712	0.00111712	0
rs8105994	19	18593553	0	0	0	89516	0	0	0
rs8106116	19	35342922	1	1	0	89515	0.00111712	0.00111712	0
rs8106117	19	20828522	17	2	15	89499	0.018991	0.00223424	0.0167568
rs8106141	19	11866510	0	0	0	89516	0	0	0
rs8106202	19	54255186	9	0	9	89507	0.0100541	0	0.0100541
rs8106251	19	29386061	1	0	1	89515	0.00111712	0	0.00111712
rs8106321	19	56774561	16	1	15	89500	0.0178739	0.00111712	0.0167568
rs8106375	19	33714562	0	0	0	89516	0	0	0
rs8106435	19	16439830	0	0	0	89516	0	0	0
rs8106493	19	33713928	0	0	0	89516	0	0	0
rs8106494	19	17485311	0	0	0	89516	0	0	0
rs8106495	19	36394678	0	0	0	89516	0	0	0
rs8106506	19	57686211	1	0	1	89515	0.00111712	0	0.00111712
rs8106594	19	17767308	0	0	0	89516	0	0	0
rs8106598	19	52017940	2	0	2	89514	0.00223424	0	0.00223424
rs8106610	19	2933073	14	13	1	89502	0.0156397	0.0145225	0.00111712
rs8106630	19	10492153	0	0	0	89516	0	0	0
rs8106649	19	30056335	1	1	0	89515	0.00111712	0.00111712	0
rs8106664	19	10728030	0	0	0	89516	0	0	0
rs8106843	19	51106148	0	0	0	89516	0	0	0
rs8106916	19	8656281	1	0	1	89515	0.00111712	0	0.00111712
rs8106922	19	45401666	0	0	0	89516	0	0	0
rs8106959	19	36219525	0	0	0	89516	0	0	0
rs8106988	19	56246789	1	0	1	89515	0.00111712	0	0.00111712
rs8107007	19	28556284	15	1	14	89501	0.0167568	0.00111712	0.0156397
rs8107089	19	11278489	0	0	0	89516	0	0	0
rs8107142	19	35536364	0	0	0	89516	0	0	0
rs8107226	19	4287377	7	0	7	89509	0.00781983	0	0.00781983
rs8107274	19	37285393	1	1	0	89515	0.00111712	0.00111712	0
rs8107315	19	52647893	0	0	0	89516	0	0	0
rs8107339	19	33885118	0	0	0	89516	0	0	0
rs8107350	19	1690895	1	0	1	89515	0.00111712	0	0.00111712
rs8107365	19	12928589	0	0	0	89516	0	0	0
rs8107380	19	47511992	0	0	0	89516	0	0	0
rs8107416	19	39237950	0	0	0	89516	0	0	0
rs8107465	19	13975377	0	0	0	89516	0	0	0
rs8107501	19	17391039	0	0	0	89516	0	0	0
rs8107636	19	35958865	0	0	0	89516	0	0	0
rs8107776	19	16842052	0	0	0	89516	0	0	0
rs8107904	19	14898248	2	0	2	89514	0.00223424	0	0.00223424
rs8107905	19	35921697	0	0	0	89516	0	0	0
rs8107912	19	18707048	0	0	0	89516	0	0	0
rs8107943	19	5212923	0	0	0	89516	0	0	0
rs8108011	19	52761215	0	0	0	89516	0	0	0
rs8108026	19	14997144	1	0	1	89515	0.00111712	0	0.00111712
rs8108064	19	5903807	0	0	0	89516	0	0	0
rs8108169	19	7012026	318	195	123	89198	0.355244	0.217838	0.137406
rs8108232	19	9364236	0	0	0	89516	0	0	0
rs8108234	19	17062644	3	0	3	89513	0.00335136	0	0.00335136
rs8108238	19	58757968	1	0	1	89515	0.00111712	0	0.00111712
rs8108252	19	50444061	3	0	3	89513	0.00335136	0	0.00335136
rs8108277	19	45205877	1	0	1	89515	0.00111712	0	0.00111712
rs8108315	19	16981044	0	0	0	89516	0	0	0
rs8108344	19	13963909	0	0	0	89516	0	0	0
rs8108374	19	35700019	0	0	0	89516	0	0	0
rs8108399	19	21801281	10	3	7	89506	0.0111712	0.00335136	0.00781983
rs8108419	19	48993840	0	0	0	89516	0	0	0
rs8108460	19	45097027	1	0	1	89515	0.00111712	0	0.00111712
rs8108510	19	1773353	0	0	0	89516	0	0	0
rs8108556	19	34282710	1	0	1	89515	0.00111712	0	0.00111712
rs8108609	19	5252214	0	0	0	89516	0	0	0
rs8108689	19	48338835	0	0	0	89516	0	0	0
rs8108703	19	14972346	2	0	2	89514	0.00223424	0	0.00223424
rs8108707	19	11474335	0	0	0	89516	0	0	0
rs8108738	19	18255359	2	0	2	89514	0.00223424	0	0.00223424
rs8108825	19	52109942	4	1	3	89512	0.00446847	0.00111712	0.00335136
rs8108836	19	30082203	1	0	1	89515	0.00111712	0	0.00111712
rs8108848	19	37019742	1	0	1	89515	0.00111712	0	0.00111712
rs8108862	19	5873728	0	0	0	89516	0	0	0
rs8108865	19	17872069	0	0	0	89516	0	0	0
rs8108922	19	691025	2	1	1	89514	0.00223424	0.00111712	0.00111712
rs8108994	19	56294611	1	0	1	89515	0.00111712	0	0.00111712
rs8109003	19	13518462	0	0	0	89516	0	0	0
rs8109015	19	14571160	0	0	0	89516	0	0	0
rs8109054	19	49082265	5	0	5	89511	0.00558559	0	0.00558559
rs8109074	19	34277214	1	0	1	89515	0.00111712	0	0.00111712
rs8109165	19	53793042	2	0	2	89514	0.00223424	0	0.00223424
rs8109179	19	1916392	0	0	0	89516	0	0	0
rs8109181	19	54519918	0	0	0	89516	0	0	0
rs8109247	19	33490685	0	0	0	89516	0	0	0
rs8109249	19	28515032	20	1	19	89496	0.0223424	0.00111712	0.0212253
rs8109254	19	32697020	0	0	0	89516	0	0	0
rs8109288	19	16185559	1	0	1	89515	0.00111712	0	0.00111712
rs8109356	19	57398148	1	0	1	89515	0.00111712	0	0.00111712
rs8109382	19	56268117	1	0	1	89515	0.00111712	0	0.00111712
rs8109455	19	30216953	1	0	1	89515	0.00111712	0	0.00111712
rs8109482	19	6113453	1	0	1	89515	0.00111712	0	0.00111712
rs8109485	19	3664094	0	0	0	89516	0	0	0
rs8109557	19	55211859	2	1	1	89514	0.00223424	0.00111712	0.00111712
rs8109592	19	32645972	0	0	0	89516	0	0	0
rs8109673	19	56863459	4	1	3	89512	0.00446847	0.00111712	0.00335136
rs8109737	19	51050365	1	0	1	89515	0.00111712	0	0.00111712
rs8109796	19	5399911	6	0	6	89510	0.00670271	0	0.00670271
rs8109798	19	33469577	0	0	0	89516	0	0	0
rs8109818	19	41460621	0	0	0	89516	0	0	0
rs8109848	19	41522069	0	0	0	89516	0	0	0
rs8109852	19	52198130	0	0	0	89516	0	0	0
rs8109866	19	53522100	14	0	14	89502	0.0156397	0	0.0156397
rs8109900	19	53431994	47	0	47	89469	0.0525046	0	0.0525046
rs8109916	19	9294737	0	0	0	89516	0	0	0
rs8109934	19	50700092	0	0	0	89516	0	0	0
rs8109947	19	19034011	0	0	0	89516	0	0	0
rs8109948	19	52508049	192	0	192	89324	0.214487	0	0.214487
rs8110002	19	15963695	0	0	0	89516	0	0	0
rs8110090	19	41845872	0	0	0	89516	0	0	0
rs8110121	19	57717081	0	0	0	89516	0	0	0
rs8110128	19	7763977	0	0	0	89516	0	0	0
rs811020	19	28393499	198	159	39	89318	0.22119	0.177622	0.0435676
rs8110207	19	28850357	6	1	5	89510	0.00670271	0.00111712	0.00558559
rs8110220	19	49339098	1	0	1	89515	0.00111712	0	0.00111712
rs8110245	19	31523757	0	0	0	89516	0	0	0
rs8110255	19	56568978	4	0	4	89512	0.00446847	0	0.00446847
rs8110282	19	36938398	1	0	1	89515	0.00111712	0	0.00111712
rs8110325	19	16176940	1	0	1	89515	0.00111712	0	0.00111712
rs8110359	19	4654757	0	0	0	89516	0	0	0
rs8110367	19	38478465	3	0	3	89513	0.00335136	0	0.00335136
rs8110460	19	57583718	0	0	0	89516	0	0	0
rs8110512	19	53250840	12	1	11	89504	0.0134054	0.00111712	0.0122883
rs8110516	19	4214467	6	0	6	89510	0.00670271	0	0.00670271
rs8110533	19	7138828	4	1	3	89512	0.00446847	0.00111712	0.00335136
rs8110547	19	56438823	1	0	1	89515	0.00111712	0	0.00111712
rs8110582	19	57483008	0	0	0	89516	0	0	0
rs8110630	19	34609682	27	0	27	89489	0.0301622	0	0.0301622
rs8110656	19	38526183	2	0	2	89514	0.00223424	0	0.00223424
rs8110732	19	57180363	2	0	2	89514	0.00223424	0	0.00223424
rs8110808	19	52950241	1	0	1	89515	0.00111712	0	0.00111712
rs8110856	19	19873269	6	0	6	89510	0.00670271	0	0.00670271
rs8110897	19	1737024	0	0	0	89516	0	0	0
rs8110903	19	5263767	1	0	1	89515	0.00111712	0	0.00111712
rs8110935	19	57548289	1	0	1	89515	0.00111712	0	0.00111712
rs8110944	19	51909821	2	0	2	89514	0.00223424	0	0.00223424
rs8110947	19	32755790	0	0	0	89516	0	0	0
rs8110978	19	31828488	0	0	0	89516	0	0	0
rs8111030	19	46678409	0	0	0	89516	0	0	0
rs8111072	19	51019725	1	0	1	89515	0.00111712	0	0.00111712
rs8111074	19	51776117	1	0	1	89515	0.00111712	0	0.00111712
rs8111180	19	38630160	2	0	2	89514	0.00223424	0	0.00223424
rs8111211	19	3405426	0	0	0	89516	0	0	0
rs8111216	19	5353576	1	0	1	89515	0.00111712	0	0.00111712
rs8111257	19	17054492	3	0	3	89513	0.00335136	0	0.00335136
rs8111423	19	52260354	1	0	1	89515	0.00111712	0	0.00111712
rs8111479	19	54478545	0	0	0	89516	0	0	0
rs8111488	19	3311830	2	0	2	89514	0.00223424	0	0.00223424
rs8111499	19	2533616	1	0	1	89515	0.00111712	0	0.00111712
rs8111500	19	49152955	0	0	0	89516	0	0	0
rs8111506	19	22793083	2	0	2	89514	0.00223424	0	0.00223424
rs8111509	19	52311495	204	0	204	89312	0.227892	0	0.227892
rs8111512	19	9108393	0	0	0	89516	0	0	0
rs8111653	19	38688457	2	0	2	89514	0.00223424	0	0.00223424
rs8111658	19	51561023	0	0	0	89516	0	0	0
rs8111756	19	54413257	0	0	0	89516	0	0	0
rs8111764	19	14023495	0	0	0	89516	0	0	0
rs8111783	19	29890018	2	0	2	89514	0.00223424	0	0.00223424
rs8111787	19	49073974	5	0	5	89511	0.00558559	0	0.00558559
rs8111849	19	54566176	0	0	0	89516	0	0	0
rs8111870	19	16078364	1	0	1	89515	0.00111712	0	0.00111712
rs8111882	19	53894068	4	0	4	89512	0.00446847	0	0.00446847
rs8111906	19	51894738	2	0	2	89514	0.00223424	0	0.00223424
rs8111911	19	2306575	1	1	0	89515	0.00111712	0.00111712	0
rs8111984	19	56742675	22	1	21	89494	0.0245766	0.00111712	0.0234595
rs8112042	19	49417658	4	4	0	89512	0.00446847	0.00446847	0
rs8112051	19	52815148	0	0	0	89516	0	0	0
rs8112148	19	5573344	0	0	0	89516	0	0	0
rs8112149	19	33166408	1	1	0	89515	0.00111712	0.00111712	0
rs8112179	19	34122429	0	0	0	89516	0	0	0
rs8112182	19	4668417	0	0	0	89516	0	0	0
rs8112217	19	33518718	0	0	0	89516	0	0	0
rs8112254	19	48533612	6	5	1	89510	0.00670271	0.00558559	0.00111712
rs8112261	19	12684559	1	1	0	89515	0.00111712	0.00111712	0
rs8112276	19	51365952	0	0	0	89516	0	0	0
rs8112309	19	46562773	0	0	0	89516	0	0	0
rs8112408	19	2550038	1	0	1	89515	0.00111712	0	0.00111712
rs8112477	19	30928637	0	0	0	89516	0	0	0
rs8112528	19	39977173	0	0	0	89516	0	0	0
rs8112540	19	32126212	0	0	0	89516	0	0	0
rs8112544	19	17115898	4	0	4	89512	0.00446847	0	0.00446847
rs8112582	19	8242511	0	0	0	89516	0	0	0
rs8112639	19	55709225	0	0	0	89516	0	0	0
rs8112647	19	33154311	1	1	0	89515	0.00111712	0.00111712	0
rs8112667	19	15133926	0	0	0	89516	0	0	0
rs8112683	19	56914862	5	1	4	89511	0.00558559	0.00111712	0.00446847
rs8112775	19	21474389	11	1	10	89505	0.0122883	0.00111712	0.0111712
rs8112877	19	29217794	1	0	1	89515	0.00111712	0	0.00111712
rs8112967	19	34117092	0	0	0	89516	0	0	0
rs8113007	19	39743103	0	0	0	89516	0	0	0
rs8113043	19	32191642	0	0	0	89516	0	0	0
rs8113074	19	21775494	7	0	7	89509	0.00781983	0	0.00781983
rs8113086	19	57244216	0	0	0	89516	0	0	0
rs8113119	19	6658863	0	0	0	89516	0	0	0
rs8113123	19	44885144	0	0	0	89516	0	0	0
rs8113204	19	3503942	0	0	0	89516	0	0	0
rs8113229	19	48354551	0	0	0	89516	0	0	0
rs8113270	19	56994784	32	0	32	89484	0.0357478	0	0.0357478
rs8113276	19	9288197	0	0	0	89516	0	0	0
rs8113374	19	28460625	38	2	36	89478	0.0424505	0.00223424	0.0402163
rs8113389	19	39433299	0	0	0	89516	0	0	0
rs8113413	19	7000781	366	212	154	89150	0.408865	0.236829	0.172036
rs8113425	19	10000306	0	0	0	89516	0	0	0
rs8113491	19	14751929	1	0	1	89515	0.00111712	0	0.00111712
rs8113504	19	52658510	0	0	0	89516	0	0	0
rs8113596	19	35824925	0	0	0	89516	0	0	0
rs8113645	19	5561076	0	0	0	89516	0	0	0
rs8113679	19	14510092	0	0	0	89516	0	0	0
rs8113773	19	30350139	1	0	1	89515	0.00111712	0	0.00111712
rs8113802	19	33874758	0	0	0	89516	0	0	0
rs8170	19	17389704	0	0	0	89516	0	0	0
rs8182486	19	52932420	1	0	1	89515	0.00111712	0	0.00111712
rs8182496	19	32133939	0	0	0	89516	0	0	0
rs8182501	19	48829228	0	0	0	89516	0	0	0
rs8182539	19	30259819	0	0	0	89516	0	0	0
rs8182588	19	10064661	2	0	2	89514	0.00223424	0	0.00223424
rs8182613	19	40116270	0	0	0	89516	0	0	0
rs8182614	19	40056295	0	0	0	89516	0	0	0
rs8189791	19	28101122	46	1	45	89470	0.0513875	0.00111712	0.0502703
rs8191425	19	34888052	0	0	0	89516	0	0	0
rs8192709	19	41497274	0	0	0	89516	0	0	0
rs8192719	19	41518773	0	0	0	89516	0	0	0
rs8192720	19	41356310	43	0	43	89473	0.0480361	0	0.0480361
rs8192725	19	41354712	42	0	42	89474	0.046919	0	0.046919
rs8192798	19	41712941	0	0	0	89516	0	0	0
rs8259	19	582927	88	69	19	89428	0.0983064	0.0770812	0.0212253
rs826278	19	37367132	1	1	0	89515	0.00111712	0.00111712	0
rs826972	19	37249150	1	1	0	89515	0.00111712	0.00111712	0
rs826981	19	37244479	1	1	0	89515	0.00111712	0.00111712	0
rs8289	19	4859937	0	0	0	89516	0	0	0
rs830139	19	48015572	0	0	0	89516	0	0	0
rs830140	19	47947982	0	0	0	89516	0	0	0
rs830145	19	47954171	0	0	0	89516	0	0	0
rs833905	19	38485224	3	0	3	89513	0.00335136	0	0.00335136
rs83488	19	3006274	2	0	2	89514	0.00223424	0	0.00223424
rs836910	19	20207630	6	1	5	89510	0.00670271	0.00111712	0.00558559
rs838133	19	49259529	0	0	0	89516	0	0	0
rs838142	19	49252151	0	0	0	89516	0	0	0
rs838145	19	49248730	0	0	0	89516	0	0	0
rs846901	19	45115487	1	0	1	89515	0.00111712	0	0.00111712
rs8637	19	582775	90	71	19	89426	0.100541	0.0793154	0.0212253
rs867169	19	2833864	1	0	1	89515	0.00111712	0	0.00111712
rs868875	19	7831166	0	0	0	89516	0	0	0
rs873286	19	47163774	0	0	0	89516	0	0	0
rs873495	19	485069	29	1	28	89487	0.0323964	0.00111712	0.0312793
rs874232	19	5843609	3	1	2	89513	0.00335136	0.00111712	0.00223424
rs874628	19	18304700	2	0	2	89514	0.00223424	0	0.00223424
rs874743	19	45513236	0	0	0	89516	0	0	0
rs874966	19	33789397	0	0	0	89516	0	0	0
rs875121	19	50451508	3	0	3	89513	0.00335136	0	0.00335136
rs875622	19	16467759	0	0	0	89516	0	0	0
rs877836	19	29762562	1	0	1	89515	0.00111712	0	0.00111712
rs878609	19	46925675	0	0	0	89516	0	0	0
rs879456	19	12589502	1	1	0	89515	0.00111712	0.00111712	0
rs879689	19	39650830	1	0	1	89515	0.00111712	0	0.00111712
rs885146	19	51554072	1	0	1	89515	0.00111712	0	0.00111712
rs886933	19	5333960	1	0	1	89515	0.00111712	0	0.00111712
rs887030	19	2528705	1	0	1	89515	0.00111712	0	0.00111712
rs887392	19	41985802	1	0	1	89515	0.00111712	0	0.00111712
rs887932	19	2048598	0	0	0	89516	0	0	0
rs887954	19	57120356	28	0	28	89488	0.0312793	0	0.0312793
rs888316	19	24240010	19	1	18	89497	0.0212253	0.00111712	0.0201081
rs8887	19	4502201	1	0	1	89515	0.00111712	0	0.00111712
rs888862	19	34378713	0	0	0	89516	0	0	0
rs888876	19	14416793	0	0	0	89516	0	0	0
rs888930	19	4288332	7	0	7	89509	0.00781983	0	0.00781983
rs889104	19	33676677	0	0	0	89516	0	0	0
rs889109	19	33760339	0	0	0	89516	0	0	0
rs889122	19	9995867	0	0	0	89516	0	0	0
rs889123	19	9995843	0	0	0	89516	0	0	0
rs889125	19	10120571	3	0	3	89513	0.00335136	0	0.00335136
rs889140	19	33889000	0	0	0	89516	0	0	0
rs889162	19	9951916	0	0	0	89516	0	0	0
rs889170	19	47549155	0	0	0	89516	0	0	0
rs889182	19	7765266	0	0	0	89516	0	0	0
rs890871	19	55672055	0	0	0	89516	0	0	0
rs891016	19	48542135	6	5	1	89510	0.00670271	0.00558559	0.00111712
rs891035	19	34060938	2	0	2	89514	0.00223424	0	0.00223424
rs891088	19	7184762	3	1	2	89513	0.00335136	0.00111712	0.00223424
rs891205	19	17354586	1	0	1	89515	0.00111712	0	0.00111712
rs892015	19	39684909	0	0	0	89516	0	0	0
rs892023	19	19663850	0	0	0	89516	0	0	0
rs892035	19	19758190	2	0	2	89514	0.00223424	0	0.00223424
rs892055	19	38912764	0	0	0	89516	0	0	0
rs892074	19	29912414	0	0	0	89516	0	0	0
rs892112	19	11276744	1	0	1	89515	0.00111712	0	0.00111712
rs892114	19	11266584	28	0	28	89488	0.0312793	0	0.0312793
rs892140	19	5352551	1	0	1	89515	0.00111712	0	0.00111712
rs892149	19	50194845	0	0	0	89516	0	0	0
rs892161	19	4493708	1	0	1	89515	0.00111712	0	0.00111712
rs892178	19	29554195	2	2	0	89514	0.00223424	0.00223424	0
rs892210	19	32126009	0	0	0	89516	0	0	0
rs893184	19	58864479	0	0	0	89516	0	0	0
rs895331	19	4060222	1	0	1	89515	0.00111712	0	0.00111712
rs896412	19	11444131	0	0	0	89516	0	0	0
rs897738	19	6901891	58	1	57	89458	0.0647929	0.00111712	0.0636758
rs897753	19	18154576	1	0	1	89515	0.00111712	0	0.00111712
rs898010	19	5806686	0	0	0	89516	0	0	0
rs899173	19	14233734	0	0	0	89516	0	0	0
rs908668	19	56134038	0	0	0	89516	0	0	0
rs909136	19	36422706	0	0	0	89516	0	0	0
rs912734	19	55193414	3	1	2	89513	0.00335136	0.00111712	0.00223424
rs912735	19	55193435	3	1	2	89513	0.00335136	0.00111712	0.00223424
rs916694	19	35692403	0	0	0	89516	0	0	0
rs916960	19	15922724	0	0	0	89516	0	0	0
rs917707	19	9362799	0	0	0	89516	0	0	0
rs919276	19	51231068	0	0	0	89516	0	0	0
rs9193	19	45496303	0	0	0	89516	0	0	0
rs919364	19	49867913	1	0	1	89515	0.00111712	0	0.00111712
rs919781	19	38924814	0	0	0	89516	0	0	0
rs919804	19	48869178	0	0	0	89516	0	0	0
rs923240	19	56595262	2	0	2	89514	0.00223424	0	0.00223424
rs930224	19	29520289	2	2	0	89514	0.00223424	0.00223424	0
rs9304597	19	42182109	0	0	0	89516	0	0	0
rs9304651	19	46419773	0	0	0	89516	0	0	0
rs9304712	19	51925519	2	0	2	89514	0.00223424	0	0.00223424
rs9304754	19	54222824	8	0	8	89508	0.00893695	0	0.00893695
rs9304764	19	55737816	1	0	1	89515	0.00111712	0	0.00111712
rs9304780	19	57182369	2	0	2	89514	0.00223424	0	0.00223424
rs9304809	19	58514475	0	0	0	89516	0	0	0
rs9304810	19	58518516	0	0	0	89516	0	0	0
rs9304870	19	35797281	0	0	0	89516	0	0	0
rs9304895	19	2547681	1	0	1	89515	0.00111712	0	0.00111712
rs9305005	19	23763164	28	24	4	89488	0.0312793	0.0268108	0.00446847
rs9305034	19	9263822	0	0	0	89516	0	0	0
rs9305046	19	14742924	1	0	1	89515	0.00111712	0	0.00111712
rs9305084	19	17090612	4	0	4	89512	0.00446847	0	0.00446847
rs931258	19	58808709	0	0	0	89516	0	0	0
rs933670	19	58619847	0	0	0	89516	0	0	0
rs934425	19	11267503	28	0	28	89488	0.0312793	0	0.0312793
rs934434	19	55172146	8	5	3	89508	0.00893695	0.00558559	0.00335136
rs936025	19	50740924	1	0	1	89515	0.00111712	0	0.00111712
rs941410	19	2787329	0	0	0	89516	0	0	0
rs9419	19	39322087	0	0	0	89516	0	0	0
rs950024	19	29482011	2	2	0	89514	0.00223424	0.00223424	0
rs953551	19	9076278	6	0	6	89510	0.00670271	0	0.00670271
rs954093	19	29482997	2	2	0	89514	0.00223424	0.00223424	0
rs9576	19	17513981	0	0	0	89516	0	0	0
rs959419	19	20826692	11	2	9	89505	0.0122883	0.00223424	0.0100541
rs960995	19	57039169	29	0	29	89487	0.0323964	0	0.0323964
rs960996	19	57039314	29	0	29	89487	0.0323964	0	0.0323964
rs9636113	19	56450532	1	0	1	89515	0.00111712	0	0.00111712
rs9636146	19	54666537	0	0	0	89516	0	0	0
rs9636153	19	55660537	3	1	2	89513	0.00335136	0.00111712	0.00223424
rs9646651	19	15565046	1	0	1	89515	0.00111712	0	0.00111712
rs965567	19	56778536	14	1	13	89502	0.0156397	0.00111712	0.0145225
rs966384	19	4538599	0	0	0	89516	0	0	0
rs967591	19	45909934	2	1	1	89514	0.00223424	0.00111712	0.00111712
rs9676419	19	17367435	0	0	0	89516	0	0	0
rs9676717	19	39678078	0	0	0	89516	0	0	0
rs9676781	19	49720910	0	0	0	89516	0	0	0
rs9676793	19	57590285	0	0	0	89516	0	0	0
rs9676881	19	10596780	0	0	0	89516	0	0	0
rs9676896	19	7515491	0	0	0	89516	0	0	0
rs9676958	19	36950171	1	0	1	89515	0.00111712	0	0.00111712
rs9676962	19	12441244	2	2	0	89514	0.00223424	0.00223424	0
rs9677006	19	12496385	1	1	0	89515	0.00111712	0.00111712	0
rs9677014	19	31414271	0	0	0	89516	0	0	0
rs968502	19	8567475	0	0	0	89516	0	0	0
rs971366	19	9598587	1	1	0	89515	0.00111712	0.00111712	0
rs9749195	19	58171507	0	0	0	89516	0	0	0
rs9749349	19	1329639	0	0	0	89516	0	0	0
rs9783989	19	28792480	6	1	5	89510	0.00670271	0.00111712	0.00558559
rs979489	19	31373788	0	0	0	89516	0	0	0
rs9807915	19	11710309	1	0	1	89515	0.00111712	0	0.00111712
rs9916944	19	44614758	1	1	0	89515	0.00111712	0.00111712	0
rs9917003	19	11837692	0	0	0	89516	0	0	0
rs9917028	19	4640983	0	0	0	89516	0	0	0
rs9917042	19	14494473	0	0	0	89516	0	0	0
rs9917082	19	57093819	28	0	28	89488	0.0312793	0	0.0312793
rs9941448	19	39378804	0	0	0	89516	0	0	0
rs995483	19	32633545	0	0	0	89516	0	0	0
rs996088	19	34037282	0	0	0	89516	0	0	0
rs9967619	19	21285293	10	1	9	89506	0.0111712	0.00111712	0.0100541
rs9967625	19	7070253	57	0	57	89459	0.0636758	0	0.0636758
rs9967637	19	57250898	0	0	0	89516	0	0	0
rs9973235	19	4847713	1	1	0	89515	0.00111712	0.00111712	0
rs9973239	19	52406779	111	0	111	89405	0.124	0	0.124
rs9973289	19	36165458	0	0	0	89516	0	0	0
rs997703	19	52687688	0	0	0	89516	0	0	0
rs998316	19	16177218	1	0	1	89515	0.00111712	0	0.00111712
rs9989698	19	53800178	2	0	2	89514	0.00223424	0	0.00223424
rs999454	19	19034558	0	0	0	89516	0	0	0
rs999813	19	18368810	1	0	1	89515	0.00111712	0	0.00111712
seq-rs10406757	19	49965956	1	0	1	89515	0.00111712	0	0.00111712
seq-rs104894680	19	47259861	0	0	0	89516	0	0	0
seq-rs1051784	19	6414451	0	0	0	89516	0	0	0
seq-rs11083750	19	45411858	0	0	0	89516	0	0	0
seq-rs112197217	19	15290236	1	0	1	89515	0.00111712	0	0.00111712
seq-rs1130222	19	17170885	4	0	4	89512	0.00446847	0	0.00446847
seq-rs1130426	19	51850290	3	0	3	89513	0.00335136	0	0.00335136
seq-rs113605465	19	50436285	1	0	1	89515	0.00111712	0	0.00111712
seq-rs114849139	19	36330456	0	0	0	89516	0	0	0
seq-rs11539238	19	14674499	0	0	0	89516	0	0	0
seq-rs11551664	19	1390984	0	0	0	89516	0	0	0
seq-rs11555037	19	7584223	0	0	0	89516	0	0	0
seq-rs11557488	19	11558275	0	0	0	89516	0	0	0
seq-rs11668570	19	58190130	0	0	0	89516	0	0	0
seq-rs117845844	19	51325011	0	0	0	89516	0	0	0
seq-rs118192162	19	38945999	0	0	0	89516	0	0	0
seq-rs118192177	19	38986923	0	0	0	89516	0	0	0
seq-rs118192178	19	38991538	0	0	0	89516	0	0	0
seq-rs121909095	19	10934538	0	0	0	89516	0	0	0
seq-rs121913315	19	1220487	528	387	141	88988	0.589839	0.432325	0.157514
seq-rs12461076	19	2715287	2	0	2	89514	0.00223424	0	0.00223424
seq-rs137854449	19	853338	34	31	3	89482	0.037982	0.0346307	0.00335136
seq-rs140651487	19	45822845	0	0	0	89516	0	0	0
seq-rs145437113	19	8661909	1	0	1	89515	0.00111712	0	0.00111712
seq-rs145585685	19	49303352	0	0	0	89516	0	0	0
seq-rs146250162	19	54313027	3	0	3	89513	0.00335136	0	0.00335136
seq-rs149185763	19	15355540	1	0	1	89515	0.00111712	0	0.00111712
seq-rs149278083	19	41628761	0	0	0	89516	0	0	0
seq-rs149803658	19	46280838	0	0	0	89516	0	0	0
seq-rs149933893	19	10745516	0	0	0	89516	0	0	0
seq-rs150853576	19	50212071	0	0	0	89516	0	0	0
seq-rs150892478	19	8206866	1	1	0	89515	0.00111712	0.00111712	0
seq-rs183705571	19	41903115	0	0	0	89516	0	0	0
seq-rs193922772	19	38948186	0	0	0	89516	0	0	0
seq-rs193922810	19	38990624	0	0	0	89516	0	0	0
seq-rs199473690	19	10265693	0	0	0	89516	0	0	0
seq-rs2041197	19	28879287	3	1	2	89513	0.00335136	0.00111712	0.00223424
seq-rs2228612	19	10273372	0	0	0	89516	0	0	0
seq-rs2230750	19	9490760	0	0	0	89516	0	0	0
seq-rs2288904	19	10742170	0	0	0	89516	0	0	0
seq-rs2307186	19	44079591	1	1	0	89515	0.00111712	0.00111712	0
seq-rs28933396	19	38990637	0	0	0	89516	0	0	0
seq-rs28942079	19	11224058	23	0	23	89493	0.0256937	0	0.0256937
seq-rs34186470	19	46914921	0	0	0	89516	0	0	0
seq-rs34654230	19	50045878	0	0	0	89516	0	0	0
seq-rs35034443	19	16410956	0	0	0	89516	0	0	0
seq-rs35300823	19	51273962	0	0	0	89516	0	0	0
seq-rs35303484	19	41497346	0	0	0	89516	0	0	0
seq-rs35979566	19	41518598	0	0	0	89516	0	0	0
seq-rs369722769	19	46923918	0	0	0	89516	0	0	0
seq-rs373024052	19	6889723	43	1	42	89473	0.0480361	0.00111712	0.046919
seq-rs374851585	19	27871478	23	0	23	89493	0.0256937	0	0.0256937
seq-rs3752233	19	1045173	1	0	1	89515	0.00111712	0	0.00111712
seq-rs375864903	19	23077220	1	0	1	89515	0.00111712	0	0.00111712
seq-rs3826711	19	41512824	0	0	0	89516	0	0	0
seq-rs387906357	19	36333331	0	0	0	89516	0	0	0
seq-rs387906567	19	45412031	0	0	0	89516	0	0	0
seq-rs387906681	19	38979993	0	0	0	89516	0	0	0
seq-rs387907216	19	49671558	0	0	0	89516	0	0	0
seq-rs397516344	19	55666174	1	1	0	89515	0.00111712	0.00111712	0
seq-rs397516345	19	55666113	1	1	0	89515	0.00111712	0.00111712	0
seq-rs397516347	19	55665525	1	1	0	89515	0.00111712	0.00111712	0
seq-rs397516348	19	55665519	1	1	0	89515	0.00111712	0.00111712	0
seq-rs397516349	19	55665513	1	1	0	89515	0.00111712	0.00111712	0
seq-rs397516352	19	55665483	1	1	0	89515	0.00111712	0.00111712	0
seq-rs397516353	19	55665477	1	1	0	89515	0.00111712	0.00111712	0
seq-rs397516354	19	55665462	1	1	0	89515	0.00111712	0.00111712	0
seq-rs397516355	19	55665403	1	1	0	89515	0.00111712	0.00111712	0
seq-rs397516357	19	55663278	1	1	0	89515	0.00111712	0.00111712	0
seq-rs397516358	19	55663256	1	1	0	89515	0.00111712	0.00111712	0
seq-rs398123194	19	13006842	0	0	0	89516	0	0	0
seq-rs398123195	19	13007018	0	0	0	89516	0	0	0
seq-rs398123404	19	1207076	94	83	11	89422	0.105009	0.0927209	0.0122883
seq-rs398123405	19	1221962	532	388	144	88984	0.594307	0.433442	0.160865
seq-rs398123406	19	1222983	530	388	142	88986	0.592073	0.433442	0.158631
seq-rs398123455	19	12763084	0	0	0	89516	0	0	0
seq-rs398123456	19	12759988	1	1	0	89515	0.00111712	0.00111712	0
seq-rs398123486	19	41928944	0	0	0	89516	0	0	0
seq-rs398123490	19	41930409	0	0	0	89516	0	0	0
seq-rs398123491	19	41930477	0	0	0	89516	0	0	0
seq-rs398123492	19	41930485	0	0	0	89516	0	0	0
seq-rs398123494	19	41903746	0	0	0	89516	0	0	0
seq-rs398123496	19	41916722	0	0	0	89516	0	0	0
seq-rs398123497	19	41916730	0	0	0	89516	0	0	0
seq-rs398123499	19	41916909	0	0	0	89516	0	0	0
seq-rs398123503	19	41925187	0	0	0	89516	0	0	0
seq-rs398123508	19	41928275	0	0	0	89516	0	0	0
seq-rs398123509	19	41928585	0	0	0	89516	0	0	0
seq-rs398123510	19	41928587	0	0	0	89516	0	0	0
seq-rs398123512	19	41928597	0	0	0	89516	0	0	0
seq-rs398123513	19	41928644	0	0	0	89516	0	0	0
seq-rs398123515	19	41928659	0	0	0	89516	0	0	0
seq-rs398123688	19	11560153	0	0	0	89516	0	0	0
seq-rs398124395	19	47259648	0	0	0	89516	0	0	0
seq-rs398124431	19	3770830	0	0	0	89516	0	0	0
seq-rs427127	19	53086032	5	4	1	89511	0.00558559	0.00446847	0.00111712
seq-rs538212	19	56618875	1	0	1	89515	0.00111712	0	0.00111712
seq-rs539555837	19	4099300	6	0	6	89510	0.00670271	0	0.00670271
seq-rs542184779	19	13221024	0	0	0	89516	0	0	0
seq-rs544453230	19	11221390	19	0	19	89497	0.0212253	0	0.0212253
seq-rs548046212	19	51856529	3	0	3	89513	0.00335136	0	0.00335136
seq-rs56256500	19	41354171	6	0	6	89510	0.00670271	0	0.00670271
seq-rs576419301	19	50092684	0	0	0	89516	0	0	0
seq-rs587776934	19	18273784	2	0	2	89514	0.00223424	0	0.00223424
seq-rs587777771	19	42474427	0	0	0	89516	0	0	0
seq-rs587779750	19	11144847	1	0	1	89515	0.00111712	0	0.00111712
seq-rs587781856	19	1220478	528	387	141	88988	0.589839	0.432325	0.157514
seq-rs587782018	19	1220717	528	387	141	88988	0.589839	0.432325	0.157514
seq-rs587782424	19	1219345	379	328	51	89137	0.423388	0.366415	0.0569731
seq-rs587783594	19	10904527	0	0	0	89516	0	0	0
seq-rs587783596	19	10922949	0	0	0	89516	0	0	0
seq-rs587783597	19	10934544	0	0	0	89516	0	0	0
seq-rs587783598	19	10934562	0	0	0	89516	0	0	0
seq-rs587784366	19	50365023	0	0	0	89516	0	0	0
seq-rs587784373	19	39071098	0	0	0	89516	0	0	0
seq-rs587784374	19	38964046	0	0	0	89516	0	0	0
seq-rs587784376	19	38966022	0	0	0	89516	0	0	0
seq-rs587784542	19	36572413	0	0	0	89516	0	0	0
seq-rs587784543	19	36574073	0	0	0	89516	0	0	0
seq-rs587784549	19	36590435	0	0	0	89516	0	0	0
seq-rs587784553	19	36550933	0	0	0	89516	0	0	0
seq-rs587784554	19	36593756	0	0	0	89516	0	0	0
seq-rs587784558	19	36556886	0	0	0	89516	0	0	0
seq-rs61486956	19	15192715	1	0	1	89515	0.00111712	0	0.00111712
seq-rs66531020	19	975405	28	27	1	89488	0.0312793	0.0301622	0.00111712
seq-rs66668266	19	32038101	0	0	0	89516	0	0	0
seq-rs72658879	19	11244008	27	0	27	89489	0.0301622	0	0.0301622
seq-rs727503062	19	3585717	2	0	2	89514	0.00223424	0	0.00223424
seq-rs727503499	19	55663261	1	1	0	89515	0.00111712	0.00111712	0
seq-rs727503501	19	55665421	1	1	0	89515	0.00111712	0.00111712	0
seq-rs727503503	19	55665438	1	1	0	89515	0.00111712	0.00111712	0
seq-rs727503504	19	55665439	1	1	0	89515	0.00111712	0.00111712	0
seq-rs727503506	19	55666111	1	1	0	89515	0.00111712	0.00111712	0
seq-rs727504107	19	54632558	0	0	0	89516	0	0	0
seq-rs727504171	19	1221993	533	388	145	88983	0.595424	0.433442	0.161982
seq-rs727504172	19	1222982	530	388	142	88986	0.592073	0.433442	0.158631
seq-rs727504177	19	55652315	3	1	2	89513	0.00335136	0.00111712	0.00223424
seq-rs727504242	19	55665450	1	1	0	89515	0.00111712	0.00111712	0
seq-rs727504243	19	55663225	1	1	0	89515	0.00111712	0.00111712	0
seq-rs727504268	19	55663210	1	1	0	89515	0.00111712	0.00111712	0
seq-rs727504275	19	55663224	1	1	0	89515	0.00111712	0.00111712	0
seq-rs727504285	19	55663243	1	1	0	89515	0.00111712	0.00111712	0
seq-rs727504370	19	4110556	5	0	5	89511	0.00558559	0	0.00558559
seq-rs727504382	19	4101103	5	0	5	89511	0.00558559	0	0.00558559
seq-rs727504771	19	3586546	2	0	2	89514	0.00223424	0	0.00223424
seq-rs730880511	19	4101030	5	0	5	89511	0.00558559	0	0.00558559
seq-rs730880517	19	4117539	5	0	5	89511	0.00558559	0	0.00558559
seq-rs730880518	19	4117530	5	0	5	89511	0.00558559	0	0.00558559
seq-rs730880522	19	4099331	6	0	6	89510	0.00670271	0	0.00670271
seq-rs730881066	19	55668007	0	0	0	89516	0	0	0
seq-rs730881068	19	55666189	1	1	0	89515	0.00111712	0.00111712	0
seq-rs730881069	19	55665540	1	1	0	89515	0.00111712	0.00111712	0
seq-rs730881071	19	55665526	1	1	0	89515	0.00111712	0.00111712	0
seq-rs730881072	19	55665496	1	1	0	89515	0.00111712	0.00111712	0
seq-rs730881075	19	55665433	1	1	0	89515	0.00111712	0.00111712	0
seq-rs730881076	19	55665426	1	1	0	89515	0.00111712	0.00111712	0
seq-rs730881077	19	55665400	1	1	0	89515	0.00111712	0.00111712	0
seq-rs730881078	19	55665399	1	1	0	89515	0.00111712	0.00111712	0
seq-rs730881079	19	55663281	1	1	0	89515	0.00111712	0.00111712	0
seq-rs730881080	19	55663258	1	1	0	89515	0.00111712	0.00111712	0
seq-rs730881083	19	55663209	1	1	0	89515	0.00111712	0.00111712	0
seq-rs730881085	19	55667990	0	0	0	89516	0	0	0
seq-rs730881086	19	55667971	0	0	0	89516	0	0	0
seq-rs730881087	19	55666179	1	1	0	89515	0.00111712	0.00111712	0
seq-rs730881088	19	55666150	1	1	0	89515	0.00111712	0.00111712	0
seq-rs730881089	19	55663282	1	1	0	89515	0.00111712	0.00111712	0
seq-rs730881090	19	55663253	1	1	0	89515	0.00111712	0.00111712	0
seq-rs730881959	19	1207130	94	83	11	89422	0.105009	0.0927209	0.0122883
seq-rs730881969	19	1219344	379	328	51	89137	0.423388	0.366415	0.0569731
seq-rs730881970	19	1219357	379	328	51	89137	0.423388	0.366415	0.0569731
seq-rs730881971	19	1219413	380	329	51	89136	0.424505	0.367532	0.0569731
seq-rs730881972	19	1220394	524	384	140	88992	0.58537	0.428974	0.156397
seq-rs730881973	19	1220450	526	385	141	88990	0.587604	0.430091	0.157514
seq-rs730881974	19	1220452	527	386	141	88989	0.588722	0.431208	0.157514
seq-rs730881975	19	1220698	528	387	141	88988	0.589839	0.432325	0.157514
seq-rs730881976	19	1220701	528	387	141	88988	0.589839	0.432325	0.157514
seq-rs730881977	19	1221229	531	388	143	88985	0.59319	0.433442	0.159748
seq-rs730881978	19	1221974	533	388	145	88983	0.595424	0.433442	0.161982
seq-rs730881979	19	1220433	525	385	140	88991	0.586487	0.430091	0.156397
seq-rs730881983	19	1221341	532	389	143	88984	0.594307	0.434559	0.159748
seq-rs730881984	19	1221976	533	388	145	88983	0.595424	0.433442	0.161982
seq-rs730882102	19	11224266	23	0	23	89493	0.0256937	0	0.0256937
seq-rs730882109	19	11227576	23	0	23	89493	0.0256937	0	0.0256937
seq-rs730882205	19	42729034	0	0	0	89516	0	0	0
seq-rs745656120	19	44015606	0	0	0	89516	0	0	0
seq-rs747013505	19	41105997	2	0	2	89514	0.00223424	0	0.00223424
seq-rs749220643	19	11217357	19	0	19	89497	0.0212253	0	0.0212253
seq-rs750550558	19	50365438	0	0	0	89516	0	0	0
seq-rs753198836	19	1399586	11	11	0	89505	0.0122883	0.0122883	0
seq-rs754521978	19	40901472	5	0	5	89511	0.00558559	0	0.00558559
seq-rs758925580	19	38956849	0	0	0	89516	0	0	0
seq-rs760010175	19	39076589	0	0	0	89516	0	0	0
seq-rs760101382	19	1398994	11	11	0	89505	0.0122883	0.0122883	0
seq-rs763369315	19	35775906	0	0	0	89516	0	0	0
seq-rs767399782	19	6495747	0	0	0	89516	0	0	0
seq-rs767645983	19	50365140	0	0	0	89516	0	0	0
seq-rs768563000	19	11217264	19	0	19	89497	0.0212253	0	0.0212253
seq-rs768669208	19	44015618	0	0	0	89516	0	0	0
seq-rs769120898	19	39051780	0	0	0	89516	0	0	0
seq-rs770665020	19	51856525	3	0	3	89513	0.00335136	0	0.00335136
seq-rs772494345	19	39051969	0	0	0	89516	0	0	0
seq-rs772727116	19	50365665	0	0	0	89516	0	0	0
seq-rs773926353	19	38958307	0	0	0	89516	0	0	0
seq-rs774202259	19	17954586	1	0	1	89515	0.00111712	0	0.00111712
seq-rs774281852	19	46056772	0	0	0	89516	0	0	0
seq-rs78536254	19	5772897	1	0	1	89515	0.00111712	0	0.00111712
seq-rs786200991	19	1223049	529	388	141	88987	0.590956	0.433442	0.157514
seq-rs786201090	19	1221995	533	388	145	88983	0.595424	0.433442	0.161982
seq-rs786202134	19	1220489	528	387	141	88988	0.589839	0.432325	0.157514
seq-rs786203624	19	1221984	533	388	145	88983	0.595424	0.433442	0.161982
seq-rs786203997	19	8386415	0	0	0	89516	0	0	0
seq-rs786205515	19	13136327	0	0	0	89516	0	0	0
seq-rs786205517	19	17952520	0	0	0	89516	0	0	0
seq-rs786205518	19	36322200	0	0	0	89516	0	0	0
seq-rs786205519	19	39997721	0	0	0	89516	0	0	0
seq-rs786205520	19	47258740	0	0	0	89516	0	0	0
seq-rs786205521	19	48342598	0	0	0	89516	0	0	0
seq-rs786205830	19	35524448	0	0	0	89516	0	0	0
seq-rs786205835	19	35530020	0	0	0	89516	0	0	0
seq-rs786205837	19	35523464	0	0	0	89516	0	0	0
seq-rs786205838	19	35523473	0	0	0	89516	0	0	0
seq-rs786205861	19	13007727	0	0	0	89516	0	0	0
seq-rs794727187	19	11560100	0	0	0	89516	0	0	0
seq-rs794727487	19	35524542	0	0	0	89516	0	0	0
seq-rs794727683	19	38991479	0	0	0	89516	0	0	0
seq-rs794727982	19	39052082	0	0	0	89516	0	0	0
seq-rs794727984	19	39055598	0	0	0	89516	0	0	0
seq-rs794728584	19	11230838	23	0	23	89493	0.0256937	0	0.0256937
seq-rs794728585	19	11211009	20	0	20	89496	0.0223424	0	0.0223424
seq-rs79602905	19	33875394	0	0	0	89516	0	0	0
seq-rs796051938	19	41928083	0	0	0	89516	0	0	0
seq-rs796051954	19	51857460	2	0	2	89514	0.00223424	0	0.00223424
seq-rs796052850	19	50367462	0	0	0	89516	0	0	0
seq-rs796052859	19	50367468	0	0	0	89516	0	0	0
seq-rs796052860	19	50365033	0	0	0	89516	0	0	0
seq-rs796052861	19	50365027	0	0	0	89516	0	0	0
seq-rs796052862	19	50364929	0	0	0	89516	0	0	0
seq-rs797044680	19	12759983	1	1	0	89515	0.00111712	0.00111712	0
seq-rs797044872	19	50826942	1	0	1	89515	0.00111712	0	0.00111712
seq-rs797044891	19	39978809	0	0	0	89516	0	0	0
seq-rs797044897	19	42489092	0	0	0	89516	0	0	0
seq-rs797044911	19	13136168	0	0	0	89516	0	0	0
seq-rs797044939	19	49564734	0	0	0	89516	0	0	0
seq-rs797045056	19	13136145	0	0	0	89516	0	0	0
seq-rs797045102	19	40901970	5	0	5	89511	0.00558559	0	0.00558559
seq-rs797045423	19	30193820	1	0	1	89515	0.00111712	0	0.00111712
seq-rs797045624	19	7167977	3	1	2	89513	0.00335136	0.00111712	0.00223424
seq-rs797045738	19	13189441	0	0	0	89516	0	0	0
seq-rs797045900	19	54385902	0	0	0	89516	0	0	0
seq-rs797045931	19	38948223	0	0	0	89516	0	0	0
seq-rs797045933	19	38958306	0	0	0	89516	0	0	0
seq-rs797045934	19	38958453	0	0	0	89516	0	0	0
seq-rs797045935	19	38997500	0	0	0	89516	0	0	0
seq-rs797045980	19	11134254	1	0	1	89515	0.00111712	0	0.00111712
seq-rs797045982	19	11141497	1	0	1	89515	0.00111712	0	0.00111712
seq-rs797045987	19	11170460	14	0	14	89502	0.0156397	0	0.0156397
seq-rs80356537	19	42474557	0	0	0	89516	0	0	0
seq-rs8111778	19	55010405	1	0	1	89515	0.00111712	0	0.00111712
seq-rs8192726	19	41354496	34	0	34	89482	0.037982	0	0.037982
seq-rs863223954	19	44012214	0	0	0	89516	0	0	0
seq-rs863224079	19	5894867	0	0	0	89516	0	0	0
seq-rs863224113	19	1383927	0	0	0	89516	0	0	0
seq-rs863224195	19	39412031	0	0	0	89516	0	0	0
seq-rs863224448	19	1221947	532	388	144	88984	0.594307	0.433442	0.160865
seq-rs863224847	19	42489089	0	0	0	89516	0	0	0
seq-rs863224863	19	48339523	0	0	0	89516	0	0	0
seq-rs864321624	19	19221599	0	0	0	89516	0	0	0
seq_rs2217652_dup	19	9490814	0	0	0	89516	0	0	0
seq_rs3848596_dup2	19	33635761	0	0	0	89516	0	0	0
seq_rs966591_dup	19	7083629	16	0	16	89500	0.0178739	0	0.0178739
STK11-chr19-1219342	19	1219342	379	328	51	89137	0.423388	0.366415	0.0569731
STK11-chr19-1222986	19	1222986	530	388	142	88986	0.592073	0.433442	0.158631
TOP-rs296396	19	48365523	0	0	0	89516	0	0	0
TOP-rs7255045	19	12932269	0	0	0	89516	0	0	0
TOP-rs7507204	19	3428834	0	0	0	89516	0	0	0
TOP-rs8736	19	54677189	0	0	0	89516	0	0	0
TOP-seq-rs199827754	19	44030450	0	0	0	89516	0	0	0
TOP2-rs4105144	19	41358624	43	0	43	89473	0.0480361	0	0.0480361
TOP2-seq-rs796052527	19	1401475	12	12	0	89504	0.0134054	0.0134054	0
variant.51141	19	571579	15	7	8	89501	0.0167568	0.00781983	0.00893695
chr19-1004741	19	1004741	65	64	1	89451	0.0726127	0.0714956	0.00111712
chr19-10073533	19	10073533	2	0	2	89514	0.00223424	0	0.00223424
chr19-10078756	19	10078756	2	0	2	89514	0.00223424	0	0.00223424
chr19-10090547	19	10090547	2	0	2	89514	0.00223424	0	0.00223424
chr19-1013255	19	1013255	65	64	1	89451	0.0726127	0.0714956	0.00111712
chr19-10203363	19	10203363	1	0	1	89515	0.00111712	0	0.00111712
chr19-10204024	19	10204024	1	0	1	89515	0.00111712	0	0.00111712
chr19-10204491	19	10204491	1	0	1	89515	0.00111712	0	0.00111712
chr19-10204549	19	10204549	1	0	1	89515	0.00111712	0	0.00111712
chr19-10221543	19	10221543	0	0	0	89516	0	0	0
chr19-10221695	19	10221695	0	0	0	89516	0	0	0
chr19-10370436	19	10370436	0	0	0	89516	0	0	0
chr19-10398288	19	10398288	0	0	0	89516	0	0	0
chr19-10416617	19	10416617	0	0	0	89516	0	0	0
chr19-1043394	19	1043394	1	0	1	89515	0.00111712	0	0.00111712
chr19-1045125	19	1045125	1	0	1	89515	0.00111712	0	0.00111712
chr19-10479332	19	10479332	0	0	0	89516	0	0	0
chr19-1049005	19	1049005	1	0	1	89515	0.00111712	0	0.00111712
chr19-10543247	19	10543247	0	0	0	89516	0	0	0
chr19-1054341	19	1054341	1	0	1	89515	0.00111712	0	0.00111712
chr19-1056244	19	1056244	1	0	1	89515	0.00111712	0	0.00111712
chr19-1056377	19	1056377	1	0	1	89515	0.00111712	0	0.00111712
chr19-1057919	19	1057919	1	0	1	89515	0.00111712	0	0.00111712
chr19-1058727	19	1058727	1	0	1	89515	0.00111712	0	0.00111712
chr19-10602367	19	10602367	0	0	0	89516	0	0	0
chr19-10659689	19	10659689	1	0	1	89515	0.00111712	0	0.00111712
chr19-10659695	19	10659695	1	0	1	89515	0.00111712	0	0.00111712
chr19-1066083	19	1066083	1	0	1	89515	0.00111712	0	0.00111712
chr19-10662621	19	10662621	1	0	1	89515	0.00111712	0	0.00111712
chr19-10685684	19	10685684	2	0	2	89514	0.00223424	0	0.00223424
chr19-10691940	19	10691940	1	0	1	89515	0.00111712	0	0.00111712
chr19-10694578	19	10694578	1	0	1	89515	0.00111712	0	0.00111712
chr19-10798066	19	10798066	0	0	0	89516	0	0	0
chr19-1085665	19	1085665	1	0	1	89515	0.00111712	0	0.00111712
chr19-1085877	19	1085877	1	0	1	89515	0.00111712	0	0.00111712
chr19-10887847	19	10887847	0	0	0	89516	0	0	0
chr19-10946684	19	10946684	0	0	0	89516	0	0	0
chr19-10961132	19	10961132	0	0	0	89516	0	0	0
chr19-10961231	19	10961231	0	0	0	89516	0	0	0
chr19-11019790	19	11019790	0	0	0	89516	0	0	0
chr19-11034631	19	11034631	0	0	0	89516	0	0	0
chr19-11038550	19	11038550	0	0	0	89516	0	0	0
chr19-1106243	19	1106243	5	5	0	89511	0.00558559	0.00558559	0
chr19-1106262	19	1106262	5	5	0	89511	0.00558559	0.00558559	0
chr19-1106449	19	1106449	5	5	0	89511	0.00558559	0.00558559	0
chr19-1106585	19	1106585	6	6	0	89510	0.00670271	0.00670271	0
chr19-1106595	19	1106595	6	6	0	89510	0.00670271	0.00670271	0
chr19-1108401	19	1108401	7	7	0	89509	0.00781983	0.00781983	0
chr19-11097098	19	11097098	0	0	0	89516	0	0	0
chr19-11100121	19	11100121	0	0	0	89516	0	0	0
chr19-1119513	19	1119513	7	7	0	89509	0.00781983	0.00781983	0
chr19-11213463	19	11213463	19	0	19	89497	0.0212253	0	0.0212253
chr19-11257865	19	11257865	27	0	27	89489	0.0301622	0	0.0301622
chr19-11258564	19	11258564	27	0	27	89489	0.0301622	0	0.0301622
chr19-11258720	19	11258720	27	0	27	89489	0.0301622	0	0.0301622
chr19-1127713	19	1127713	7	7	0	89509	0.00781983	0.00781983	0
chr19-11310190	19	11310190	1	0	1	89515	0.00111712	0	0.00111712
chr19-11310206	19	11310206	1	0	1	89515	0.00111712	0	0.00111712
chr19-11310988	19	11310988	1	0	1	89515	0.00111712	0	0.00111712
chr19-11311390	19	11311390	1	0	1	89515	0.00111712	0	0.00111712
chr19-11323851	19	11323851	0	0	0	89516	0	0	0
chr19-11323863	19	11323863	0	0	0	89516	0	0	0
chr19-11328056	19	11328056	0	0	0	89516	0	0	0
chr19-11342892	19	11342892	0	0	0	89516	0	0	0
chr19-11347525	19	11347525	0	0	0	89516	0	0	0
chr19-11348720	19	11348720	0	0	0	89516	0	0	0
chr19-11350389	19	11350389	0	0	0	89516	0	0	0
chr19-11350874	19	11350874	0	0	0	89516	0	0	0
chr19-11350952	19	11350952	0	0	0	89516	0	0	0
chr19-11350973	19	11350973	0	0	0	89516	0	0	0
chr19-11352347	19	11352347	0	0	0	89516	0	0	0
chr19-11422896	19	11422896	0	0	0	89516	0	0	0
chr19-11453611	19	11453611	0	0	0	89516	0	0	0
chr19-11453650	19	11453650	0	0	0	89516	0	0	0
chr19-11460703	19	11460703	0	0	0	89516	0	0	0
chr19-11485513	19	11485513	0	0	0	89516	0	0	0
chr19-11486232	19	11486232	0	0	0	89516	0	0	0
chr19-11507919	19	11507919	0	0	0	89516	0	0	0
chr19-11507998	19	11507998	0	0	0	89516	0	0	0
chr19-11510877	19	11510877	0	0	0	89516	0	0	0
chr19-11517312	19	11517312	0	0	0	89516	0	0	0
chr19-11526736	19	11526736	0	0	0	89516	0	0	0
chr19-11527557	19	11527557	0	0	0	89516	0	0	0
chr19-11527697	19	11527697	0	0	0	89516	0	0	0
chr19-11558413	19	11558413	0	0	0	89516	0	0	0
chr19-11594490	19	11594490	1	0	1	89515	0.00111712	0	0.00111712
chr19-11594560	19	11594560	1	0	1	89515	0.00111712	0	0.00111712
chr19-11623993	19	11623993	1	0	1	89515	0.00111712	0	0.00111712
chr19-11660847	19	11660847	1	0	1	89515	0.00111712	0	0.00111712
chr19-11665182	19	11665182	1	0	1	89515	0.00111712	0	0.00111712
chr19-11917039	19	11917039	0	0	0	89516	0	0	0
chr19-11917219	19	11917219	0	0	0	89516	0	0	0
chr19-11917543	19	11917543	0	0	0	89516	0	0	0
chr19-11942235	19	11942235	0	0	0	89516	0	0	0
chr19-11942413	19	11942413	0	0	0	89516	0	0	0
chr19-11942433	19	11942433	0	0	0	89516	0	0	0
chr19-11943762	19	11943762	0	0	0	89516	0	0	0
chr19-11977147	19	11977147	0	0	0	89516	0	0	0
chr19-11998802	19	11998802	0	0	0	89516	0	0	0
chr19-12058390	19	12058390	0	0	0	89516	0	0	0
chr19-12059371	19	12059371	0	0	0	89516	0	0	0
chr19-12059461	19	12059461	0	0	0	89516	0	0	0
chr19-12089331	19	12089331	0	0	0	89516	0	0	0
chr19-12089764	19	12089764	0	0	0	89516	0	0	0
chr19-12132830	19	12132830	0	0	0	89516	0	0	0
chr19-12154706	19	12154706	0	0	0	89516	0	0	0
chr19-12157205	19	12157205	0	0	0	89516	0	0	0
chr19-12186176	19	12186176	0	0	0	89516	0	0	0
chr19-12223703	19	12223703	1	1	0	89515	0.00111712	0.00111712	0
chr19-12223890	19	12223890	1	1	0	89515	0.00111712	0.00111712	0
chr19-12223914	19	12223914	1	1	0	89515	0.00111712	0.00111712	0
chr19-12224334	19	12224334	1	1	0	89515	0.00111712	0.00111712	0
chr19-12224469	19	12224469	1	1	0	89515	0.00111712	0.00111712	0
chr19-12247672	19	12247672	0	0	0	89516	0	0	0
chr19-12358460	19	12358460	1	1	0	89515	0.00111712	0.00111712	0
chr19-12359414	19	12359414	1	1	0	89515	0.00111712	0.00111712	0
chr19-12384829	19	12384829	2	2	0	89514	0.00223424	0.00223424	0
chr19-12386801	19	12386801	2	2	0	89514	0.00223424	0.00223424	0
chr19-12429423	19	12429423	2	2	0	89514	0.00223424	0.00223424	0
chr19-12430531	19	12430531	2	2	0	89514	0.00223424	0.00223424	0
chr19-1244170	19	1244170	298	295	3	89218	0.332901	0.32955	0.00335136
chr19-12461810	19	12461810	1	1	0	89515	0.00111712	0.00111712	0
chr19-12462873	19	12462873	1	1	0	89515	0.00111712	0.00111712	0
chr19-12474373	19	12474373	1	1	0	89515	0.00111712	0.00111712	0
chr19-12637529	19	12637529	1	1	0	89515	0.00111712	0.00111712	0
chr19-12639180	19	12639180	1	1	0	89515	0.00111712	0.00111712	0
chr19-1269909	19	1269909	208	208	0	89308	0.232361	0.232361	0
chr19-12721427	19	12721427	1	1	0	89515	0.00111712	0.00111712	0
chr19-12758256	19	12758256	1	1	0	89515	0.00111712	0.00111712	0
chr19-12760211	19	12760211	0	0	0	89516	0	0	0
chr19-12767502	19	12767502	0	0	0	89516	0	0	0
chr19-12776338	19	12776338	0	0	0	89516	0	0	0
chr19-12779333	19	12779333	0	0	0	89516	0	0	0
chr19-12783664	19	12783664	0	0	0	89516	0	0	0
chr19-12786830	19	12786830	0	0	0	89516	0	0	0
chr19-12786921	19	12786921	0	0	0	89516	0	0	0
chr19-12800212	19	12800212	0	0	0	89516	0	0	0
chr19-12800981	19	12800981	0	0	0	89516	0	0	0
chr19-12812635	19	12812635	0	0	0	89516	0	0	0
chr19-12812951	19	12812951	0	0	0	89516	0	0	0
chr19-12863506	19	12863506	0	0	0	89516	0	0	0
chr19-12866575	19	12866575	0	0	0	89516	0	0	0
chr19-12866583	19	12866583	0	0	0	89516	0	0	0
chr19-12868889	19	12868889	0	0	0	89516	0	0	0
chr19-12874155	19	12874155	0	0	0	89516	0	0	0
chr19-12874594	19	12874594	0	0	0	89516	0	0	0
chr19-12911579	19	12911579	0	0	0	89516	0	0	0
chr19-12937588	19	12937588	0	0	0	89516	0	0	0
chr19-12940772	19	12940772	0	0	0	89516	0	0	0
chr19-12989289	19	12989289	0	0	0	89516	0	0	0
chr19-13054612	19	13054612	0	0	0	89516	0	0	0
chr19-13065087	19	13065087	0	0	0	89516	0	0	0
chr19-13080409	19	13080409	0	0	0	89516	0	0	0
chr19-13084389	19	13084389	0	0	0	89516	0	0	0
chr19-13218440	19	13218440	0	0	0	89516	0	0	0
chr19-13218565	19	13218565	0	0	0	89516	0	0	0
chr19-13220653	19	13220653	0	0	0	89516	0	0	0
chr19-13255295	19	13255295	0	0	0	89516	0	0	0
chr19-13255356	19	13255356	0	0	0	89516	0	0	0
chr19-13255654	19	13255654	0	0	0	89516	0	0	0
chr19-13256134	19	13256134	0	0	0	89516	0	0	0
chr19-13320147	19	13320147	0	0	0	89516	0	0	0
chr19-1357018	19	1357018	0	0	0	89516	0	0	0
chr19-1360278	19	1360278	0	0	0	89516	0	0	0
chr19-1360996	19	1360996	0	0	0	89516	0	0	0
chr19-1373100	19	1373100	0	0	0	89516	0	0	0
chr19-13865157	19	13865157	0	0	0	89516	0	0	0
chr19-13876817	19	13876817	0	0	0	89516	0	0	0
chr19-13890902	19	13890902	0	0	0	89516	0	0	0
chr19-14000171	19	14000171	0	0	0	89516	0	0	0
chr19-14000506	19	14000506	0	0	0	89516	0	0	0
chr19-14003699	19	14003699	0	0	0	89516	0	0	0
chr19-14020634	19	14020634	0	0	0	89516	0	0	0
chr19-14044128	19	14044128	0	0	0	89516	0	0	0
chr19-14044752	19	14044752	0	0	0	89516	0	0	0
chr19-14044808	19	14044808	0	0	0	89516	0	0	0
chr19-14046533	19	14046533	0	0	0	89516	0	0	0
chr19-14139137	19	14139137	6	0	6	89510	0.00670271	0	0.00670271
chr19-14139176	19	14139176	6	0	6	89510	0.00670271	0	0.00670271
chr19-14162778	19	14162778	0	0	0	89516	0	0	0
chr19-14164646	19	14164646	0	0	0	89516	0	0	0
chr19-14263011	19	14263011	0	0	0	89516	0	0	0
chr19-14507234	19	14507234	0	0	0	89516	0	0	0
chr19-14507286	19	14507286	0	0	0	89516	0	0	0
chr19-14520739	19	14520739	0	0	0	89516	0	0	0
chr19-14521949	19	14521949	0	0	0	89516	0	0	0
chr19-14569111	19	14569111	0	0	0	89516	0	0	0
chr19-14705363	19	14705363	0	0	0	89516	0	0	0
chr19-14706128	19	14706128	0	0	0	89516	0	0	0
chr19-14707964	19	14707964	0	0	0	89516	0	0	0
chr19-14748918	19	14748918	1	0	1	89515	0.00111712	0	0.00111712
chr19-1475240	19	1475240	26	26	0	89490	0.0290451	0.0290451	0
chr19-14757992	19	14757992	1	0	1	89515	0.00111712	0	0.00111712
chr19-14765924	19	14765924	1	0	1	89515	0.00111712	0	0.00111712
chr19-14772773	19	14772773	1	0	1	89515	0.00111712	0	0.00111712
chr19-14806446	19	14806446	0	0	0	89516	0	0	0
chr19-14827827	19	14827827	0	0	0	89516	0	0	0
chr19-14829370	19	14829370	0	0	0	89516	0	0	0
chr19-14829844	19	14829844	0	0	0	89516	0	0	0
chr19-14847050	19	14847050	0	0	0	89516	0	0	0
chr19-14854231	19	14854231	0	0	0	89516	0	0	0
chr19-14857103	19	14857103	0	0	0	89516	0	0	0
chr19-14857104	19	14857104	0	0	0	89516	0	0	0
chr19-14862247	19	14862247	0	0	0	89516	0	0	0
chr19-14863149	19	14863149	0	0	0	89516	0	0	0
chr19-14865775	19	14865775	0	0	0	89516	0	0	0
chr19-14865871	19	14865871	0	0	0	89516	0	0	0
chr19-14876384	19	14876384	0	0	0	89516	0	0	0
chr19-14877836	19	14877836	0	0	0	89516	0	0	0
chr19-14877841	19	14877841	0	0	0	89516	0	0	0
chr19-14884749	19	14884749	0	0	0	89516	0	0	0
chr19-1496416	19	1496416	26	26	0	89490	0.0290451	0.0290451	0
chr19-1506619	19	1506619	26	26	0	89490	0.0290451	0.0290451	0
chr19-1510148	19	1510148	26	26	0	89490	0.0290451	0.0290451	0
chr19-15131402	19	15131402	0	0	0	89516	0	0	0
chr19-15132426	19	15132426	0	0	0	89516	0	0	0
chr19-15164763	19	15164763	0	0	0	89516	0	0	0
chr19-15166255	19	15166255	0	0	0	89516	0	0	0
chr19-15166345	19	15166345	0	0	0	89516	0	0	0
chr19-15220100	19	15220100	1	0	1	89515	0.00111712	0	0.00111712
chr19-15233572	19	15233572	1	0	1	89515	0.00111712	0	0.00111712
chr19-15289863	19	15289863	1	0	1	89515	0.00111712	0	0.00111712
chr19-15299909	19	15299909	1	0	1	89515	0.00111712	0	0.00111712
chr19-1531736	19	1531736	3	3	0	89513	0.00335136	0.00335136	0
chr19-15338807	19	15338807	1	0	1	89515	0.00111712	0	0.00111712
chr19-15484736	19	15484736	1	0	1	89515	0.00111712	0	0.00111712
chr19-15511136	19	15511136	1	0	1	89515	0.00111712	0	0.00111712
chr19-15550175	19	15550175	1	0	1	89515	0.00111712	0	0.00111712
chr19-15550606	19	15550606	1	0	1	89515	0.00111712	0	0.00111712
chr19-15550978	19	15550978	1	0	1	89515	0.00111712	0	0.00111712
chr19-15559016	19	15559016	1	0	1	89515	0.00111712	0	0.00111712
chr19-15562751	19	15562751	1	0	1	89515	0.00111712	0	0.00111712
chr19-15565039	19	15565039	1	0	1	89515	0.00111712	0	0.00111712
chr19-15565072	19	15565072	1	0	1	89515	0.00111712	0	0.00111712
chr19-15567406	19	15567406	1	0	1	89515	0.00111712	0	0.00111712
chr19-15575190	19	15575190	1	0	1	89515	0.00111712	0	0.00111712
chr19-15586526	19	15586526	1	0	1	89515	0.00111712	0	0.00111712
chr19-15587174	19	15587174	1	0	1	89515	0.00111712	0	0.00111712
chr19-15587186	19	15587186	1	0	1	89515	0.00111712	0	0.00111712
chr19-15648800	19	15648800	1	0	1	89515	0.00111712	0	0.00111712
chr19-15651301	19	15651301	1	0	1	89515	0.00111712	0	0.00111712
chr19-15754862	19	15754862	1	0	1	89515	0.00111712	0	0.00111712
chr19-15763763	19	15763763	1	0	1	89515	0.00111712	0	0.00111712
chr19-15769366	19	15769366	1	0	1	89515	0.00111712	0	0.00111712
chr19-15791053	19	15791053	3	0	3	89513	0.00335136	0	0.00335136
chr19-15795693	19	15795693	3	0	3	89513	0.00335136	0	0.00335136
chr19-15806828	19	15806828	3	0	3	89513	0.00335136	0	0.00335136
chr19-15806864	19	15806864	3	0	3	89513	0.00335136	0	0.00335136
chr19-15807016	19	15807016	3	0	3	89513	0.00335136	0	0.00335136
chr19-16001121	19	16001121	0	0	0	89516	0	0	0
chr19-16008232	19	16008232	0	0	0	89516	0	0	0
chr19-16034620	19	16034620	0	0	0	89516	0	0	0
chr19-16034894	19	16034894	0	0	0	89516	0	0	0
chr19-16035683	19	16035683	0	0	0	89516	0	0	0
chr19-16038021	19	16038021	0	0	0	89516	0	0	0
chr19-16060267	19	16060267	1	0	1	89515	0.00111712	0	0.00111712
chr19-16186944	19	16186944	1	0	1	89515	0.00111712	0	0.00111712
chr19-16259533	19	16259533	0	0	0	89516	0	0	0
chr19-16259658	19	16259658	0	0	0	89516	0	0	0
chr19-16263946	19	16263946	0	0	0	89516	0	0	0
chr19-16268266	19	16268266	0	0	0	89516	0	0	0
chr19-16268287	19	16268287	0	0	0	89516	0	0	0
chr19-16268421	19	16268421	0	0	0	89516	0	0	0
chr19-16268425	19	16268425	0	0	0	89516	0	0	0
chr19-16280440	19	16280440	0	0	0	89516	0	0	0
chr19-16284238	19	16284238	0	0	0	89516	0	0	0
chr19-16284253	19	16284253	0	0	0	89516	0	0	0
chr19-16296282	19	16296282	0	0	0	89516	0	0	0
chr19-16495972	19	16495972	0	0	0	89516	0	0	0
chr19-16613993	19	16613993	0	0	0	89516	0	0	0
chr19-16620309	19	16620309	0	0	0	89516	0	0	0
chr19-16620328	19	16620328	0	0	0	89516	0	0	0
chr19-16620383	19	16620383	0	0	0	89516	0	0	0
chr19-16620496	19	16620496	0	0	0	89516	0	0	0
chr19-16620792	19	16620792	0	0	0	89516	0	0	0
chr19-16628039	19	16628039	0	0	0	89516	0	0	0
chr19-16641456	19	16641456	0	0	0	89516	0	0	0
chr19-16689144	19	16689144	0	0	0	89516	0	0	0
chr19-16842002	19	16842002	0	0	0	89516	0	0	0
chr19-16855472	19	16855472	0	0	0	89516	0	0	0
chr19-16870113	19	16870113	0	0	0	89516	0	0	0
chr19-16872944	19	16872944	0	0	0	89516	0	0	0
chr19-16905272	19	16905272	0	0	0	89516	0	0	0
chr19-16908593	19	16908593	0	0	0	89516	0	0	0
chr19-16908698	19	16908698	0	0	0	89516	0	0	0
chr19-16918828	19	16918828	0	0	0	89516	0	0	0
chr19-16918912	19	16918912	0	0	0	89516	0	0	0
chr19-16925937	19	16925937	0	0	0	89516	0	0	0
chr19-16988398	19	16988398	0	0	0	89516	0	0	0
chr19-17007064	19	17007064	0	0	0	89516	0	0	0
chr19-17015034	19	17015034	0	0	0	89516	0	0	0
chr19-17038927	19	17038927	2	0	2	89514	0.00223424	0	0.00223424
chr19-17039045	19	17039045	2	0	2	89514	0.00223424	0	0.00223424
chr19-17049243	19	17049243	3	0	3	89513	0.00335136	0	0.00335136
chr19-17068662	19	17068662	3	0	3	89513	0.00335136	0	0.00335136
chr19-17085896	19	17085896	3	0	3	89513	0.00335136	0	0.00335136
chr19-17085906	19	17085906	3	0	3	89513	0.00335136	0	0.00335136
chr19-17086023	19	17086023	3	0	3	89513	0.00335136	0	0.00335136
chr19-17119314	19	17119314	4	0	4	89512	0.00446847	0	0.00446847
chr19-17278797	19	17278797	0	0	0	89516	0	0	0
chr19-17313730	19	17313730	0	0	0	89516	0	0	0
chr19-17322578	19	17322578	1	0	1	89515	0.00111712	0	0.00111712
chr19-17337802	19	17337802	1	0	1	89515	0.00111712	0	0.00111712
chr19-17339687	19	17339687	1	0	1	89515	0.00111712	0	0.00111712
chr19-17339889	19	17339889	1	0	1	89515	0.00111712	0	0.00111712
chr19-17369020	19	17369020	0	0	0	89516	0	0	0
chr19-17374926	19	17374926	0	0	0	89516	0	0	0
chr19-17387345	19	17387345	0	0	0	89516	0	0	0
chr19-17394684	19	17394684	0	0	0	89516	0	0	0
chr19-17394737	19	17394737	0	0	0	89516	0	0	0
chr19-17395029	19	17395029	0	0	0	89516	0	0	0
chr19-17396257	19	17396257	0	0	0	89516	0	0	0
chr19-17397459	19	17397459	0	0	0	89516	0	0	0
chr19-17531803	19	17531803	0	0	0	89516	0	0	0
chr19-17556074	19	17556074	0	0	0	89516	0	0	0
chr19-17566461	19	17566461	0	0	0	89516	0	0	0
chr19-17566769	19	17566769	0	0	0	89516	0	0	0
chr19-17628609	19	17628609	0	0	0	89516	0	0	0
chr19-17643096	19	17643096	0	0	0	89516	0	0	0
chr19-17654383	19	17654383	0	0	0	89516	0	0	0
chr19-17654423	19	17654423	0	0	0	89516	0	0	0
chr19-17654441	19	17654441	0	0	0	89516	0	0	0
chr19-17657510	19	17657510	0	0	0	89516	0	0	0
chr19-17660319	19	17660319	0	0	0	89516	0	0	0
chr19-17660468	19	17660468	0	0	0	89516	0	0	0
chr19-17662593	19	17662593	0	0	0	89516	0	0	0
chr19-1775293	19	1775293	0	0	0	89516	0	0	0
chr19-17778937	19	17778937	0	0	0	89516	0	0	0
chr19-17837811	19	17837811	0	0	0	89516	0	0	0
chr19-1785156	19	1785156	0	0	0	89516	0	0	0
chr19-17887081	19	17887081	0	0	0	89516	0	0	0
chr19-1788909	19	1788909	0	0	0	89516	0	0	0
chr19-1790755	19	1790755	0	0	0	89516	0	0	0
chr19-17946804	19	17946804	0	0	0	89516	0	0	0
chr19-1796869	19	1796869	0	0	0	89516	0	0	0
chr19-1796880	19	1796880	0	0	0	89516	0	0	0
chr19-17986869	19	17986869	0	0	0	89516	0	0	0
chr19-17999159	19	17999159	0	0	0	89516	0	0	0
chr19-1800152	19	1800152	0	0	0	89516	0	0	0
chr19-1800385	19	1800385	0	0	0	89516	0	0	0
chr19-1802044	19	1802044	0	0	0	89516	0	0	0
chr19-1802583	19	1802583	0	0	0	89516	0	0	0
chr19-1808238	19	1808238	0	0	0	89516	0	0	0
chr19-18119779	19	18119779	1	0	1	89515	0.00111712	0	0.00111712
chr19-18170727	19	18170727	1	0	1	89515	0.00111712	0	0.00111712
chr19-18171930	19	18171930	1	0	1	89515	0.00111712	0	0.00111712
chr19-18171937	19	18171937	1	0	1	89515	0.00111712	0	0.00111712
chr19-18173082	19	18173082	1	0	1	89515	0.00111712	0	0.00111712
chr19-18182981	19	18182981	2	0	2	89514	0.00223424	0	0.00223424
chr19-18241513	19	18241513	2	0	2	89514	0.00223424	0	0.00223424
chr19-18260525	19	18260525	2	0	2	89514	0.00223424	0	0.00223424
chr19-18285977	19	18285977	2	0	2	89514	0.00223424	0	0.00223424
chr19-18286030	19	18286030	2	0	2	89514	0.00223424	0	0.00223424
chr19-18305801	19	18305801	2	0	2	89514	0.00223424	0	0.00223424
chr19-18305823	19	18305823	2	0	2	89514	0.00223424	0	0.00223424
chr19-18331527	19	18331527	1	0	1	89515	0.00111712	0	0.00111712
chr19-18337138	19	18337138	1	0	1	89515	0.00111712	0	0.00111712
chr19-18468370	19	18468370	0	0	0	89516	0	0	0
chr19-18474210	19	18474210	0	0	0	89516	0	0	0
chr19-18474250	19	18474250	0	0	0	89516	0	0	0
chr19-18507541	19	18507541	0	0	0	89516	0	0	0
chr19-18545777	19	18545777	0	0	0	89516	0	0	0
chr19-18676001	19	18676001	0	0	0	89516	0	0	0
chr19-18709278	19	18709278	0	0	0	89516	0	0	0
chr19-18729028	19	18729028	0	0	0	89516	0	0	0
chr19-1881016	19	1881016	0	0	0	89516	0	0	0
chr19-18895074	19	18895074	0	0	0	89516	0	0	0
chr19-19031513	19	19031513	0	0	0	89516	0	0	0
chr19-19141819	19	19141819	0	0	0	89516	0	0	0
chr19-19153524	19	19153524	0	0	0	89516	0	0	0
chr19-19168246	19	19168246	0	0	0	89516	0	0	0
chr19-19215748	19	19215748	0	0	0	89516	0	0	0
chr19-19230980	19	19230980	0	0	0	89516	0	0	0
chr19-1923155	19	1923155	0	0	0	89516	0	0	0
chr19-19231672	19	19231672	0	0	0	89516	0	0	0
chr19-19244012	19	19244012	0	0	0	89516	0	0	0
chr19-19261489	19	19261489	0	0	0	89516	0	0	0
chr19-19261556	19	19261556	0	0	0	89516	0	0	0
chr19-19310008	19	19310008	0	0	0	89516	0	0	0
chr19-19359507	19	19359507	0	0	0	89516	0	0	0
chr19-19377304	19	19377304	0	0	0	89516	0	0	0
chr19-19379564	19	19379564	0	0	0	89516	0	0	0
chr19-19576173	19	19576173	0	0	0	89516	0	0	0
chr19-19627139	19	19627139	0	0	0	89516	0	0	0
chr19-19627142	19	19627142	0	0	0	89516	0	0	0
chr19-19680917	19	19680917	0	0	0	89516	0	0	0
chr19-19681394	19	19681394	0	0	0	89516	0	0	0
chr19-19746223	19	19746223	0	0	0	89516	0	0	0
chr19-19746462	19	19746462	0	0	0	89516	0	0	0
chr19-19746516	19	19746516	0	0	0	89516	0	0	0
chr19-19767719	19	19767719	2	0	2	89514	0.00223424	0	0.00223424
chr19-19789550	19	19789550	2	0	2	89514	0.00223424	0	0.00223424
chr19-19790183	19	19790183	2	0	2	89514	0.00223424	0	0.00223424
chr19-19790291	19	19790291	2	0	2	89514	0.00223424	0	0.00223424
chr19-19790399	19	19790399	2	0	2	89514	0.00223424	0	0.00223424
chr19-19822256	19	19822256	4	0	4	89512	0.00446847	0	0.00446847
chr19-19822871	19	19822871	4	0	4	89512	0.00446847	0	0.00446847
chr19-19822954	19	19822954	4	0	4	89512	0.00446847	0	0.00446847
chr19-19822955	19	19822955	4	0	4	89512	0.00446847	0	0.00446847
chr19-19822991	19	19822991	4	0	4	89512	0.00446847	0	0.00446847
chr19-20003485	19	20003485	4	1	3	89512	0.00446847	0.00111712	0.00335136
chr19-2039797	19	2039797	0	0	0	89516	0	0	0
chr19-2043198	19	2043198	0	0	0	89516	0	0	0
chr19-20727556	19	20727556	14	4	10	89502	0.0156397	0.00446847	0.0111712
chr19-2098059	19	2098059	0	0	0	89516	0	0	0
chr19-2098450	19	2098450	0	0	0	89516	0	0	0
chr19-2108752	19	2108752	0	0	0	89516	0	0	0
chr19-2110166	19	2110166	0	0	0	89516	0	0	0
chr19-2110844	19	2110844	0	0	0	89516	0	0	0
chr19-2112968	19	2112968	0	0	0	89516	0	0	0
chr19-2137079	19	2137079	0	0	0	89516	0	0	0
chr19-21713459	19	21713459	4	0	4	89512	0.00446847	0	0.00446847
chr19-2191082	19	2191082	0	0	0	89516	0	0	0
chr19-21994820	19	21994820	184	176	8	89332	0.20555	0.196613	0.00893695
chr19-22270817	19	22270817	19	15	4	89497	0.0212253	0.0167568	0.00446847
chr19-22364389	19	22364389	21	16	5	89495	0.0234595	0.0178739	0.00558559
chr19-22496580	19	22496580	4	0	4	89512	0.00446847	0	0.00446847
chr19-2252910	19	2252910	1	1	0	89515	0.00111712	0.00111712	0
chr19-22942377	19	22942377	1	0	1	89515	0.00111712	0	0.00111712
chr19-2405495	19	2405495	1	0	1	89515	0.00111712	0	0.00111712
chr19-2413965	19	2413965	1	0	1	89515	0.00111712	0	0.00111712
chr19-2476401	19	2476401	0	0	0	89516	0	0	0
chr19-2812371	19	2812371	0	0	0	89516	0	0	0
chr19-282285	19	282285	1	0	1	89515	0.00111712	0	0.00111712
chr19-282795	19	282795	1	0	1	89515	0.00111712	0	0.00111712
chr19-2834308	19	2834308	1	0	1	89515	0.00111712	0	0.00111712
chr19-2834599	19	2834599	1	0	1	89515	0.00111712	0	0.00111712
chr19-2853168	19	2853168	1	0	1	89515	0.00111712	0	0.00111712
chr19-2853364	19	2853364	1	0	1	89515	0.00111712	0	0.00111712
chr19-2853465	19	2853465	1	0	1	89515	0.00111712	0	0.00111712
chr19-2876090	19	2876090	1	0	1	89515	0.00111712	0	0.00111712
chr19-2876132	19	2876132	1	0	1	89515	0.00111712	0	0.00111712
chr19-2877779	19	2877779	1	0	1	89515	0.00111712	0	0.00111712
chr19-2915629	19	2915629	11	10	1	89505	0.0122883	0.0111712	0.00111712
chr19-2934107	19	2934107	14	13	1	89502	0.0156397	0.0145225	0.00111712
chr19-30099597	19	30099597	1	0	1	89515	0.00111712	0	0.00111712
chr19-30102847	19	30102847	1	0	1	89515	0.00111712	0	0.00111712
chr19-30106225	19	30106225	1	0	1	89515	0.00111712	0	0.00111712
chr19-30164938	19	30164938	0	0	0	89516	0	0	0
chr19-30193669	19	30193669	1	0	1	89515	0.00111712	0	0.00111712
chr19-3053862	19	3053862	2	0	2	89514	0.00223424	0	0.00223424
chr19-32949005	19	32949005	0	0	0	89516	0	0	0
chr19-32972995	19	32972995	0	0	0	89516	0	0	0
chr19-33113399	19	33113399	1	1	0	89515	0.00111712	0.00111712	0
chr19-33119727	19	33119727	1	1	0	89515	0.00111712	0.00111712	0
chr19-33132948	19	33132948	1	1	0	89515	0.00111712	0.00111712	0
chr19-33167636	19	33167636	1	1	0	89515	0.00111712	0.00111712	0
chr19-33288656	19	33288656	0	0	0	89516	0	0	0
chr19-33291584	19	33291584	0	0	0	89516	0	0	0
chr19-33293965	19	33293965	0	0	0	89516	0	0	0
chr19-33298507	19	33298507	0	0	0	89516	0	0	0
chr19-33353365	19	33353365	0	0	0	89516	0	0	0
chr19-33359466	19	33359466	0	0	0	89516	0	0	0
chr19-33370223	19	33370223	0	0	0	89516	0	0	0
chr19-33414424	19	33414424	0	0	0	89516	0	0	0
chr19-33422373	19	33422373	0	0	0	89516	0	0	0
chr19-33422451	19	33422451	0	0	0	89516	0	0	0
chr19-33424447	19	33424447	0	0	0	89516	0	0	0
chr19-33444565	19	33444565	0	0	0	89516	0	0	0
chr19-334544	19	334544	1	1	0	89515	0.00111712	0.00111712	0
chr19-33579038	19	33579038	0	0	0	89516	0	0	0
chr19-33585142	19	33585142	0	0	0	89516	0	0	0
chr19-33585163	19	33585163	0	0	0	89516	0	0	0
chr19-33602809	19	33602809	0	0	0	89516	0	0	0
chr19-33703202	19	33703202	0	0	0	89516	0	0	0
chr19-33954967	19	33954967	0	0	0	89516	0	0	0
chr19-3478837	19	3478837	0	0	0	89516	0	0	0
chr19-34855821	19	34855821	0	0	0	89516	0	0	0
chr19-34983947	19	34983947	0	0	0	89516	0	0	0
chr19-35250220	19	35250220	1	1	0	89515	0.00111712	0.00111712	0
chr19-35250787	19	35250787	1	1	0	89515	0.00111712	0.00111712	0
chr19-35251195	19	35251195	1	1	0	89515	0.00111712	0.00111712	0
chr19-35424530	19	35424530	0	0	0	89516	0	0	0
chr19-3542792	19	3542792	0	0	0	89516	0	0	0
chr19-35434237	19	35434237	0	0	0	89516	0	0	0
chr19-3543426	19	3543426	0	0	0	89516	0	0	0
chr19-35434387	19	35434387	0	0	0	89516	0	0	0
chr19-35434960	19	35434960	0	0	0	89516	0	0	0
chr19-35435017	19	35435017	0	0	0	89516	0	0	0
chr19-35435353	19	35435353	0	0	0	89516	0	0	0
chr19-35435723	19	35435723	0	0	0	89516	0	0	0
chr19-3544003	19	3544003	0	0	0	89516	0	0	0
chr19-35449714	19	35449714	0	0	0	89516	0	0	0
chr19-35451137	19	35451137	0	0	0	89516	0	0	0
chr19-3547295	19	3547295	0	0	0	89516	0	0	0
chr19-35505292	19	35505292	1	0	1	89515	0.00111712	0	0.00111712
chr19-35612163	19	35612163	0	0	0	89516	0	0	0
chr19-35718956	19	35718956	0	0	0	89516	0	0	0
chr19-35719139	19	35719139	0	0	0	89516	0	0	0
chr19-35719490	19	35719490	0	0	0	89516	0	0	0
chr19-35739998	19	35739998	0	0	0	89516	0	0	0
chr19-3574464	19	3574464	0	0	0	89516	0	0	0
chr19-3575535	19	3575535	0	0	0	89516	0	0	0
chr19-35775840	19	35775840	0	0	0	89516	0	0	0
chr19-35786676	19	35786676	0	0	0	89516	0	0	0
chr19-35832811	19	35832811	0	0	0	89516	0	0	0
chr19-35835827	19	35835827	0	0	0	89516	0	0	0
chr19-35941097	19	35941097	0	0	0	89516	0	0	0
chr19-3594863	19	3594863	3	0	3	89513	0.00335136	0	0.00335136
chr19-35989621	19	35989621	0	0	0	89516	0	0	0
chr19-35993764	19	35993764	0	0	0	89516	0	0	0
chr19-35996840	19	35996840	0	0	0	89516	0	0	0
chr19-36002664	19	36002664	0	0	0	89516	0	0	0
chr19-36003554	19	36003554	0	0	0	89516	0	0	0
chr19-36003591	19	36003591	0	0	0	89516	0	0	0
chr19-36003603	19	36003603	0	0	0	89516	0	0	0
chr19-36018037	19	36018037	0	0	0	89516	0	0	0
chr19-36018769	19	36018769	0	0	0	89516	0	0	0
chr19-36033902	19	36033902	0	0	0	89516	0	0	0
chr19-36034369	19	36034369	0	0	0	89516	0	0	0
chr19-36041539	19	36041539	0	0	0	89516	0	0	0
chr19-36042365	19	36042365	0	0	0	89516	0	0	0
chr19-36049263	19	36049263	0	0	0	89516	0	0	0
chr19-36049893	19	36049893	0	0	0	89516	0	0	0
chr19-36051719	19	36051719	0	0	0	89516	0	0	0
chr19-36105942	19	36105942	0	0	0	89516	0	0	0
chr19-36105948	19	36105948	0	0	0	89516	0	0	0
chr19-3610807	19	3610807	0	0	0	89516	0	0	0
chr19-3610991	19	3610991	0	0	0	89516	0	0	0
chr19-36110533	19	36110533	0	0	0	89516	0	0	0
chr19-36114029	19	36114029	0	0	0	89516	0	0	0
chr19-36139797	19	36139797	0	0	0	89516	0	0	0
chr19-36159539	19	36159539	0	0	0	89516	0	0	0
chr19-36164209	19	36164209	0	0	0	89516	0	0	0
chr19-36214631	19	36214631	0	0	0	89516	0	0	0
chr19-36233696	19	36233696	0	0	0	89516	0	0	0
chr19-36236248	19	36236248	0	0	0	89516	0	0	0
chr19-362391	19	362391	2	1	1	89514	0.00223424	0.00111712	0.00111712
chr19-36245166	19	36245166	0	0	0	89516	0	0	0
chr19-36245367	19	36245367	0	0	0	89516	0	0	0
chr19-36250780	19	36250780	0	0	0	89516	0	0	0
chr19-36259319	19	36259319	0	0	0	89516	0	0	0
chr19-36297489	19	36297489	0	0	0	89516	0	0	0
chr19-36298024	19	36298024	0	0	0	89516	0	0	0
chr19-36302863	19	36302863	0	0	0	89516	0	0	0
chr19-36303074	19	36303074	0	0	0	89516	0	0	0
chr19-36303404	19	36303404	0	0	0	89516	0	0	0
chr19-36321958	19	36321958	0	0	0	89516	0	0	0
chr19-36322260	19	36322260	0	0	0	89516	0	0	0
chr19-36322376	19	36322376	0	0	0	89516	0	0	0
chr19-3633168	19	3633168	0	0	0	89516	0	0	0
chr19-36333093	19	36333093	0	0	0	89516	0	0	0
chr19-36333308	19	36333308	0	0	0	89516	0	0	0
chr19-36333453	19	36333453	0	0	0	89516	0	0	0
chr19-36339287	19	36339287	0	0	0	89516	0	0	0
chr19-36340176	19	36340176	0	0	0	89516	0	0	0
chr19-36340557	19	36340557	0	0	0	89516	0	0	0
chr19-36349408	19	36349408	0	0	0	89516	0	0	0
chr19-36349728	19	36349728	0	0	0	89516	0	0	0
chr19-36351200	19	36351200	0	0	0	89516	0	0	0
chr19-36351305	19	36351305	0	0	0	89516	0	0	0
chr19-36351939	19	36351939	0	0	0	89516	0	0	0
chr19-36353828	19	36353828	0	0	0	89516	0	0	0
chr19-36357086	19	36357086	0	0	0	89516	0	0	0
chr19-36357408	19	36357408	0	0	0	89516	0	0	0
chr19-3638995	19	3638995	0	0	0	89516	0	0	0
chr19-36526496	19	36526496	0	0	0	89516	0	0	0
chr19-36530605	19	36530605	0	0	0	89516	0	0	0
chr19-36530613	19	36530613	0	0	0	89516	0	0	0
chr19-36574127	19	36574127	0	0	0	89516	0	0	0
chr19-36636705	19	36636705	0	0	0	89516	0	0	0
chr19-36636905	19	36636905	0	0	0	89516	0	0	0
chr19-367157	19	367157	2	1	1	89514	0.00223424	0.00111712	0.00111712
chr19-36851437	19	36851437	1	0	1	89515	0.00111712	0	0.00111712
chr19-36940300	19	36940300	1	0	1	89515	0.00111712	0	0.00111712
chr19-371204	19	371204	2	1	1	89514	0.00223424	0.00111712	0.00111712
chr19-37210293	19	37210293	1	1	0	89515	0.00111712	0.00111712	0
chr19-37241491	19	37241491	1	1	0	89515	0.00111712	0.00111712	0
chr19-3733796	19	3733796	0	0	0	89516	0	0	0
chr19-3734434	19	3734434	0	0	0	89516	0	0	0
chr19-373531	19	373531	2	1	1	89514	0.00223424	0.00111712	0.00111712
chr19-3735934	19	3735934	0	0	0	89516	0	0	0
chr19-37367779	19	37367779	1	1	0	89515	0.00111712	0.00111712	0
chr19-37367976	19	37367976	1	1	0	89515	0.00111712	0.00111712	0
chr19-37369178	19	37369178	1	1	0	89515	0.00111712	0.00111712	0
chr19-37369179	19	37369179	1	1	0	89515	0.00111712	0.00111712	0
chr19-37383127	19	37383127	1	1	0	89515	0.00111712	0.00111712	0
chr19-37406031	19	37406031	1	1	0	89515	0.00111712	0.00111712	0
chr19-3740662	19	3740662	0	0	0	89516	0	0	0
chr19-37441067	19	37441067	3	2	1	89513	0.00335136	0.00223424	0.00111712
chr19-37441760	19	37441760	4	2	2	89512	0.00446847	0.00223424	0.00223424
chr19-374618	19	374618	3	1	2	89513	0.00335136	0.00111712	0.00223424
chr19-37487685	19	37487685	5	2	3	89511	0.00558559	0.00223424	0.00335136
chr19-37488331	19	37488331	5	2	3	89511	0.00558559	0.00223424	0.00335136
chr19-3750166	19	3750166	0	0	0	89516	0	0	0
chr19-3750617	19	3750617	0	0	0	89516	0	0	0
chr19-3751213	19	3751213	0	0	0	89516	0	0	0
chr19-3754039	19	3754039	0	0	0	89516	0	0	0
chr19-3759854	19	3759854	0	0	0	89516	0	0	0
chr19-3760055	19	3760055	0	0	0	89516	0	0	0
chr19-3760241	19	3760241	0	0	0	89516	0	0	0
chr19-37677067	19	37677067	3	0	3	89513	0.00335136	0	0.00335136
chr19-37680561	19	37680561	3	0	3	89513	0.00335136	0	0.00335136
chr19-37726902	19	37726902	4	0	4	89512	0.00446847	0	0.00446847
chr19-37838716	19	37838716	0	0	0	89516	0	0	0
chr19-37853159	19	37853159	0	0	0	89516	0	0	0
chr19-37853703	19	37853703	0	0	0	89516	0	0	0
chr19-37854207	19	37854207	0	0	0	89516	0	0	0
chr19-37854586	19	37854586	0	0	0	89516	0	0	0
chr19-37871028	19	37871028	0	0	0	89516	0	0	0
chr19-37880746	19	37880746	0	0	0	89516	0	0	0
chr19-3789300	19	3789300	0	0	0	89516	0	0	0
chr19-3789321	19	3789321	0	0	0	89516	0	0	0
chr19-37960422	19	37960422	0	0	0	89516	0	0	0
chr19-37974807	19	37974807	0	0	0	89516	0	0	0
chr19-37975446	19	37975446	0	0	0	89516	0	0	0
chr19-38023257	19	38023257	0	0	0	89516	0	0	0
chr19-38024402	19	38024402	0	0	0	89516	0	0	0
chr19-38027837	19	38027837	0	0	0	89516	0	0	0
chr19-38055534	19	38055534	0	0	0	89516	0	0	0
chr19-38103676	19	38103676	0	0	0	89516	0	0	0
chr19-38125902	19	38125902	0	0	0	89516	0	0	0
chr19-38160893	19	38160893	0	0	0	89516	0	0	0
chr19-38189594	19	38189594	0	0	0	89516	0	0	0
chr19-3822180	19	3822180	24	0	24	89492	0.0268108	0	0.0268108
chr19-38231054	19	38231054	0	0	0	89516	0	0	0
chr19-38375694	19	38375694	0	0	0	89516	0	0	0
chr19-38375984	19	38375984	0	0	0	89516	0	0	0
chr19-38376330	19	38376330	0	0	0	89516	0	0	0
chr19-38376594	19	38376594	0	0	0	89516	0	0	0
chr19-38379453	19	38379453	0	0	0	89516	0	0	0
chr19-38380407	19	38380407	0	0	0	89516	0	0	0
chr19-38383456	19	38383456	0	0	0	89516	0	0	0
chr19-38383619	19	38383619	0	0	0	89516	0	0	0
chr19-38385370	19	38385370	0	0	0	89516	0	0	0
chr19-38572324	19	38572324	1	0	1	89515	0.00111712	0	0.00111712
chr19-38572597	19	38572597	1	0	1	89515	0.00111712	0	0.00111712
chr19-38633351	19	38633351	2	0	2	89514	0.00223424	0	0.00223424
chr19-3868989	19	3868989	2	0	2	89514	0.00223424	0	0.00223424
chr19-38741936	19	38741936	1	0	1	89515	0.00111712	0	0.00111712
chr19-38778514	19	38778514	0	0	0	89516	0	0	0
chr19-38799431	19	38799431	0	0	0	89516	0	0	0
chr19-38810863	19	38810863	0	0	0	89516	0	0	0
chr19-38834322	19	38834322	0	0	0	89516	0	0	0
chr19-38847156	19	38847156	0	0	0	89516	0	0	0
chr19-38849074	19	38849074	0	0	0	89516	0	0	0
chr19-38850153	19	38850153	0	0	0	89516	0	0	0
chr19-38851144	19	38851144	0	0	0	89516	0	0	0
chr19-38851247	19	38851247	0	0	0	89516	0	0	0
chr19-38852419	19	38852419	0	0	0	89516	0	0	0
chr19-38853156	19	38853156	0	0	0	89516	0	0	0
chr19-38853426	19	38853426	0	0	0	89516	0	0	0
chr19-38861412	19	38861412	0	0	0	89516	0	0	0
chr19-38865249	19	38865249	0	0	0	89516	0	0	0
chr19-38875072	19	38875072	0	0	0	89516	0	0	0
chr19-38896276	19	38896276	0	0	0	89516	0	0	0
chr19-38897589	19	38897589	0	0	0	89516	0	0	0
chr19-38897643	19	38897643	0	0	0	89516	0	0	0
chr19-38899458	19	38899458	0	0	0	89516	0	0	0
chr19-38899466	19	38899466	0	0	0	89516	0	0	0
chr19-38935318	19	38935318	0	0	0	89516	0	0	0
chr19-38955363	19	38955363	0	0	0	89516	0	0	0
chr19-39018835	19	39018835	0	0	0	89516	0	0	0
chr19-39027401	19	39027401	0	0	0	89516	0	0	0
chr19-39034060	19	39034060	0	0	0	89516	0	0	0
chr19-39090583	19	39090583	0	0	0	89516	0	0	0
chr19-39101915	19	39101915	0	0	0	89516	0	0	0
chr19-39123130	19	39123130	0	0	0	89516	0	0	0
chr19-39123137	19	39123137	0	0	0	89516	0	0	0
chr19-39218668	19	39218668	0	0	0	89516	0	0	0
chr19-39224371	19	39224371	0	0	0	89516	0	0	0
chr19-39225483	19	39225483	0	0	0	89516	0	0	0
chr19-39226036	19	39226036	0	0	0	89516	0	0	0
chr19-39227794	19	39227794	0	0	0	89516	0	0	0
chr19-39292689	19	39292689	1	0	1	89515	0.00111712	0	0.00111712
chr19-39303070	19	39303070	0	0	0	89516	0	0	0
chr19-39308123	19	39308123	0	0	0	89516	0	0	0
chr19-39360211	19	39360211	2	0	2	89514	0.00223424	0	0.00223424
chr19-39401486	19	39401486	0	0	0	89516	0	0	0
chr19-39401532	19	39401532	0	0	0	89516	0	0	0
chr19-39406863	19	39406863	0	0	0	89516	0	0	0
chr19-3941123	19	3941123	1	0	1	89515	0.00111712	0	0.00111712
chr19-39412664	19	39412664	0	0	0	89516	0	0	0
chr19-39433322	19	39433322	0	0	0	89516	0	0	0
chr19-39435658	19	39435658	0	0	0	89516	0	0	0
chr19-39439276	19	39439276	0	0	0	89516	0	0	0
chr19-39516139	19	39516139	0	0	0	89516	0	0	0
chr19-39517509	19	39517509	0	0	0	89516	0	0	0
chr19-39517635	19	39517635	0	0	0	89516	0	0	0
chr19-39521874	19	39521874	0	0	0	89516	0	0	0
chr19-39521945	19	39521945	0	0	0	89516	0	0	0
chr19-39591277	19	39591277	1	0	1	89515	0.00111712	0	0.00111712
chr19-39591969	19	39591969	1	0	1	89515	0.00111712	0	0.00111712
chr19-39597634	19	39597634	1	0	1	89515	0.00111712	0	0.00111712
chr19-39688737	19	39688737	0	0	0	89516	0	0	0
chr19-39690984	19	39690984	0	0	0	89516	0	0	0
chr19-39690986	19	39690986	0	0	0	89516	0	0	0
chr19-39694563	19	39694563	0	0	0	89516	0	0	0
chr19-39760612	19	39760612	0	0	0	89516	0	0	0
chr19-39788937	19	39788937	0	0	0	89516	0	0	0
chr19-39819715	19	39819715	0	0	0	89516	0	0	0
chr19-39826105	19	39826105	0	0	0	89516	0	0	0
chr19-39880929	19	39880929	0	0	0	89516	0	0	0
chr19-39884301	19	39884301	0	0	0	89516	0	0	0
chr19-39914456	19	39914456	0	0	0	89516	0	0	0
chr19-39915078	19	39915078	0	0	0	89516	0	0	0
chr19-39915097	19	39915097	0	0	0	89516	0	0	0
chr19-39971263	19	39971263	0	0	0	89516	0	0	0
chr19-39980452	19	39980452	0	0	0	89516	0	0	0
chr19-40009407	19	40009407	0	0	0	89516	0	0	0
chr19-40095888	19	40095888	0	0	0	89516	0	0	0
chr19-40151145	19	40151145	0	0	0	89516	0	0	0
chr19-40195184	19	40195184	0	0	0	89516	0	0	0
chr19-40197993	19	40197993	0	0	0	89516	0	0	0
chr19-40199876	19	40199876	0	0	0	89516	0	0	0
chr19-40354138	19	40354138	0	0	0	89516	0	0	0
chr19-40354520	19	40354520	0	0	0	89516	0	0	0
chr19-40424045	19	40424045	0	0	0	89516	0	0	0
chr19-40430479	19	40430479	0	0	0	89516	0	0	0
chr19-40433956	19	40433956	0	0	0	89516	0	0	0
chr19-40520285	19	40520285	0	0	0	89516	0	0	0
chr19-40520303	19	40520303	0	0	0	89516	0	0	0
chr19-40520894	19	40520894	0	0	0	89516	0	0	0
chr19-40540749	19	40540749	0	0	0	89516	0	0	0
chr19-40541718	19	40541718	0	0	0	89516	0	0	0
chr19-40542375	19	40542375	0	0	0	89516	0	0	0
chr19-40590695	19	40590695	1	0	1	89515	0.00111712	0	0.00111712
chr19-40698441	19	40698441	5	0	5	89511	0.00558559	0	0.00558559
chr19-40900256	19	40900256	5	0	5	89511	0.00558559	0	0.00558559
chr19-40901570	19	40901570	5	0	5	89511	0.00558559	0	0.00558559
chr19-40903085	19	40903085	5	0	5	89511	0.00558559	0	0.00558559
chr19-40903766	19	40903766	5	0	5	89511	0.00558559	0	0.00558559
chr19-40964375	19	40964375	4	0	4	89512	0.00446847	0	0.00446847
chr19-41008071	19	41008071	4	0	4	89512	0.00446847	0	0.00446847
chr19-41086355	19	41086355	2	0	2	89514	0.00223424	0	0.00223424
chr19-41096760	19	41096760	2	0	2	89514	0.00223424	0	0.00223424
chr19-41129606	19	41129606	1	0	1	89515	0.00111712	0	0.00111712
chr19-41133102	19	41133102	0	0	0	89516	0	0	0
chr19-41188631	19	41188631	0	0	0	89516	0	0	0
chr19-41211076	19	41211076	0	0	0	89516	0	0	0
chr19-41247993	19	41247993	0	0	0	89516	0	0	0
chr19-41351198	19	41351198	4	0	4	89512	0.00446847	0	0.00446847
chr19-41354198	19	41354198	6	0	6	89510	0.00670271	0	0.00670271
chr19-41354209	19	41354209	6	0	6	89510	0.00670271	0	0.00670271
chr19-41388045	19	41388045	3	0	3	89513	0.00335136	0	0.00335136
chr19-41397966	19	41397966	1	0	1	89515	0.00111712	0	0.00111712
chr19-41510070	19	41510070	0	0	0	89516	0	0	0
chr19-41512884	19	41512884	0	0	0	89516	0	0	0
chr19-41515898	19	41515898	0	0	0	89516	0	0	0
chr19-41515932	19	41515932	0	0	0	89516	0	0	0
chr19-41518265	19	41518265	0	0	0	89516	0	0	0
chr19-4159726	19	4159726	4	0	4	89512	0.00446847	0	0.00446847
chr19-4159780	19	4159780	4	0	4	89512	0.00446847	0	0.00446847
chr19-4164498	19	4164498	4	0	4	89512	0.00446847	0	0.00446847
chr19-41704468	19	41704468	0	0	0	89516	0	0	0
chr19-4171445	19	4171445	4	0	4	89512	0.00446847	0	0.00446847
chr19-41822729	19	41822729	0	0	0	89516	0	0	0
chr19-41826308	19	41826308	0	0	0	89516	0	0	0
chr19-41826335	19	41826335	0	0	0	89516	0	0	0
chr19-41898790	19	41898790	0	0	0	89516	0	0	0
chr19-41916916	19	41916916	0	0	0	89516	0	0	0
chr19-41925123	19	41925123	0	0	0	89516	0	0	0
chr19-41930495	19	41930495	0	0	0	89516	0	0	0
chr19-41931523	19	41931523	0	0	0	89516	0	0	0
chr19-41931660	19	41931660	0	0	0	89516	0	0	0
chr19-41939442	19	41939442	0	0	0	89516	0	0	0
chr19-41939574	19	41939574	0	0	0	89516	0	0	0
chr19-41945381	19	41945381	0	0	0	89516	0	0	0
chr19-4207251	19	4207251	5	0	5	89511	0.00558559	0	0.00558559
chr19-42083557	19	42083557	0	0	0	89516	0	0	0
chr19-42083626	19	42083626	0	0	0	89516	0	0	0
chr19-42083779	19	42083779	0	0	0	89516	0	0	0
chr19-42090699	19	42090699	0	0	0	89516	0	0	0
chr19-42090783	19	42090783	0	0	0	89516	0	0	0
chr19-42092225	19	42092225	0	0	0	89516	0	0	0
chr19-42125770	19	42125770	0	0	0	89516	0	0	0
chr19-42128023	19	42128023	0	0	0	89516	0	0	0
chr19-42131975	19	42131975	0	0	0	89516	0	0	0
chr19-42132032	19	42132032	0	0	0	89516	0	0	0
chr19-42132269	19	42132269	0	0	0	89516	0	0	0
chr19-4216338	19	4216338	6	0	6	89510	0.00670271	0	0.00670271
chr19-42190922	19	42190922	0	0	0	89516	0	0	0
chr19-4219621	19	4219621	6	0	6	89510	0.00670271	0	0.00670271
chr19-4219622	19	4219622	6	0	6	89510	0.00670271	0	0.00670271
chr19-42213949	19	42213949	0	0	0	89516	0	0	0
chr19-42222259	19	42222259	0	0	0	89516	0	0	0
chr19-4224485	19	4224485	6	0	6	89510	0.00670271	0	0.00670271
chr19-42260666	19	42260666	0	0	0	89516	0	0	0
chr19-42312969	19	42312969	0	0	0	89516	0	0	0
chr19-42343292	19	42343292	0	0	0	89516	0	0	0
chr19-42355696	19	42355696	0	0	0	89516	0	0	0
chr19-42364854	19	42364854	0	0	0	89516	0	0	0
chr19-4236982	19	4236982	8	0	8	89508	0.00893695	0	0.00893695
chr19-42381402	19	42381402	0	0	0	89516	0	0	0
chr19-42406470	19	42406470	0	0	0	89516	0	0	0
chr19-42409176	19	42409176	0	0	0	89516	0	0	0
chr19-425097	19	425097	4	1	3	89512	0.00446847	0.00111712	0.00335136
chr19-42595991	19	42595991	0	0	0	89516	0	0	0
chr19-42596002	19	42596002	0	0	0	89516	0	0	0
chr19-4262113	19	4262113	7	0	7	89509	0.00781983	0	0.00781983
chr19-42730230	19	42730230	0	0	0	89516	0	0	0
chr19-42819539	19	42819539	0	0	0	89516	0	0	0
chr19-42837850	19	42837850	0	0	0	89516	0	0	0
chr19-42855696	19	42855696	0	0	0	89516	0	0	0
chr19-42856568	19	42856568	0	0	0	89516	0	0	0
chr19-42856609	19	42856609	0	0	0	89516	0	0	0
chr19-42857151	19	42857151	0	0	0	89516	0	0	0
chr19-42860346	19	42860346	0	0	0	89516	0	0	0
chr19-42862939	19	42862939	0	0	0	89516	0	0	0
chr19-42874936	19	42874936	0	0	0	89516	0	0	0
chr19-42880881	19	42880881	0	0	0	89516	0	0	0
chr19-42930751	19	42930751	0	0	0	89516	0	0	0
chr19-42931054	19	42931054	0	0	0	89516	0	0	0
chr19-4298169	19	4298169	7	0	7	89509	0.00781983	0	0.00781983
chr19-43097885	19	43097885	0	0	0	89516	0	0	0
chr19-4327312	19	4327312	2	0	2	89514	0.00223424	0	0.00223424
chr19-4332073	19	4332073	2	0	2	89514	0.00223424	0	0.00223424
chr19-4334024	19	4334024	2	0	2	89514	0.00223424	0	0.00223424
chr19-43420328	19	43420328	5	0	5	89511	0.00558559	0	0.00558559
chr19-4354944	19	4354944	2	0	2	89514	0.00223424	0	0.00223424
chr19-4359190	19	4359190	2	0	2	89514	0.00223424	0	0.00223424
chr19-43771987	19	43771987	35	35	0	89481	0.0390992	0.0390992	0
chr19-43858051	19	43858051	0	0	0	89516	0	0	0
chr19-43858478	19	43858478	0	0	0	89516	0	0	0
chr19-43910673	19	43910673	1	0	1	89515	0.00111712	0	0.00111712
chr19-43965844	19	43965844	0	0	0	89516	0	0	0
chr19-43966001	19	43966001	0	0	0	89516	0	0	0
chr19-43967413	19	43967413	0	0	0	89516	0	0	0
chr19-43982213	19	43982213	0	0	0	89516	0	0	0
chr19-43983577	19	43983577	0	0	0	89516	0	0	0
chr19-43991200	19	43991200	0	0	0	89516	0	0	0
chr19-43999748	19	43999748	0	0	0	89516	0	0	0
chr19-44001944	19	44001944	0	0	0	89516	0	0	0
chr19-44001980	19	44001980	0	0	0	89516	0	0	0
chr19-44055727	19	44055727	1	1	0	89515	0.00111712	0.00111712	0
chr19-44056308	19	44056308	1	1	0	89515	0.00111712	0.00111712	0
chr19-44101297	19	44101297	1	1	0	89515	0.00111712	0.00111712	0
chr19-44117804	19	44117804	1	1	0	89515	0.00111712	0.00111712	0
chr19-44156375	19	44156375	1	1	0	89515	0.00111712	0.00111712	0
chr19-44156419	19	44156419	1	1	0	89515	0.00111712	0.00111712	0
chr19-44156470	19	44156470	1	1	0	89515	0.00111712	0.00111712	0
chr19-44273933	19	44273933	1	1	0	89515	0.00111712	0.00111712	0
chr19-44302724	19	44302724	1	1	0	89515	0.00111712	0.00111712	0
chr19-4432073	19	4432073	0	0	0	89516	0	0	0
chr19-44377600	19	44377600	1	1	0	89515	0.00111712	0.00111712	0
chr19-44377834	19	44377834	1	1	0	89515	0.00111712	0.00111712	0
chr19-44384290	19	44384290	1	1	0	89515	0.00111712	0.00111712	0
chr19-44388109	19	44388109	1	1	0	89515	0.00111712	0.00111712	0
chr19-44417544	19	44417544	3	3	0	89513	0.00335136	0.00335136	0
chr19-44469477	19	44469477	3	3	0	89513	0.00335136	0.00335136	0
chr19-44470960	19	44470960	3	3	0	89513	0.00335136	0.00335136	0
chr19-44471203	19	44471203	3	3	0	89513	0.00335136	0.00335136	0
chr19-44494265	19	44494265	3	3	0	89513	0.00335136	0.00335136	0
chr19-44514669	19	44514669	1	1	0	89515	0.00111712	0.00111712	0
chr19-44530176	19	44530176	1	1	0	89515	0.00111712	0.00111712	0
chr19-44531630	19	44531630	1	1	0	89515	0.00111712	0.00111712	0
chr19-44536824	19	44536824	1	1	0	89515	0.00111712	0.00111712	0
chr19-44586169	19	44586169	1	1	0	89515	0.00111712	0.00111712	0
chr19-44589935	19	44589935	1	1	0	89515	0.00111712	0.00111712	0
chr19-44590334	19	44590334	1	1	0	89515	0.00111712	0.00111712	0
chr19-44610887	19	44610887	1	1	0	89515	0.00111712	0.00111712	0
chr19-44612399	19	44612399	1	1	0	89515	0.00111712	0.00111712	0
chr19-44622633	19	44622633	1	1	0	89515	0.00111712	0.00111712	0
chr19-44635882	19	44635882	1	1	0	89515	0.00111712	0.00111712	0
chr19-44654626	19	44654626	1	1	0	89515	0.00111712	0.00111712	0
chr19-44660713	19	44660713	1	1	0	89515	0.00111712	0.00111712	0
chr19-44661592	19	44661592	1	1	0	89515	0.00111712	0.00111712	0
chr19-44677087	19	44677087	1	1	0	89515	0.00111712	0.00111712	0
chr19-44680451	19	44680451	1	1	0	89515	0.00111712	0.00111712	0
chr19-44681795	19	44681795	1	1	0	89515	0.00111712	0.00111712	0
chr19-44733884	19	44733884	1	1	0	89515	0.00111712	0.00111712	0
chr19-44739482	19	44739482	0	0	0	89516	0	0	0
chr19-44740138	19	44740138	0	0	0	89516	0	0	0
chr19-44763979	19	44763979	0	0	0	89516	0	0	0
chr19-44777361	19	44777361	0	0	0	89516	0	0	0
chr19-44777686	19	44777686	0	0	0	89516	0	0	0
chr19-44791601	19	44791601	0	0	0	89516	0	0	0
chr19-44932930	19	44932930	0	0	0	89516	0	0	0
chr19-44933269	19	44933269	0	0	0	89516	0	0	0
chr19-44933708	19	44933708	0	0	0	89516	0	0	0
chr19-4493979	19	4493979	1	0	1	89515	0.00111712	0	0.00111712
chr19-44946749	19	44946749	0	0	0	89516	0	0	0
chr19-44988611	19	44988611	0	0	0	89516	0	0	0
chr19-45001426	19	45001426	0	0	0	89516	0	0	0
chr19-4504914	19	4504914	0	0	0	89516	0	0	0
chr19-4504944	19	4504944	0	0	0	89516	0	0	0
chr19-4511970	19	4511970	0	0	0	89516	0	0	0
chr19-4512213	19	4512213	0	0	0	89516	0	0	0
chr19-4512321	19	4512321	0	0	0	89516	0	0	0
chr19-4512690	19	4512690	0	0	0	89516	0	0	0
chr19-4512816	19	4512816	0	0	0	89516	0	0	0
chr19-45150829	19	45150829	1	0	1	89515	0.00111712	0	0.00111712
chr19-45153329	19	45153329	1	0	1	89515	0.00111712	0	0.00111712
chr19-45162069	19	45162069	1	0	1	89515	0.00111712	0	0.00111712
chr19-4525076	19	4525076	0	0	0	89516	0	0	0
chr19-4533951	19	4533951	0	0	0	89516	0	0	0
chr19-45381682	19	45381682	0	0	0	89516	0	0	0
chr19-45389208	19	45389208	0	0	0	89516	0	0	0
chr19-4540004	19	4540004	0	0	0	89516	0	0	0
chr19-45419640	19	45419640	0	0	0	89516	0	0	0
chr19-45419719	19	45419719	0	0	0	89516	0	0	0
chr19-45451745	19	45451745	0	0	0	89516	0	0	0
chr19-4548089	19	4548089	0	0	0	89516	0	0	0
chr19-45495915	19	45495915	0	0	0	89516	0	0	0
chr19-4555577	19	4555577	0	0	0	89516	0	0	0
chr19-45572384	19	45572384	0	0	0	89516	0	0	0
chr19-45574074	19	45574074	0	0	0	89516	0	0	0
chr19-45574080	19	45574080	0	0	0	89516	0	0	0
chr19-45574095	19	45574095	0	0	0	89516	0	0	0
chr19-45575814	19	45575814	0	0	0	89516	0	0	0
chr19-45668158	19	45668158	1	0	1	89515	0.00111712	0	0.00111712
chr19-45731305	19	45731305	1	0	1	89515	0.00111712	0	0.00111712
chr19-45851941	19	45851941	1	1	0	89515	0.00111712	0.00111712	0
chr19-45852126	19	45852126	1	1	0	89515	0.00111712	0.00111712	0
chr19-45860581	19	45860581	10	1	9	89506	0.0111712	0.00111712	0.0100541
chr19-45868417	19	45868417	10	1	9	89506	0.0111712	0.00111712	0.0100541
chr19-45871964	19	45871964	11	1	10	89505	0.0122883	0.00111712	0.0111712
chr19-45872238	19	45872238	11	1	10	89505	0.0122883	0.00111712	0.0111712
chr19-45911501	19	45911501	2	1	1	89514	0.00223424	0.00111712	0.00111712
chr19-45916903	19	45916903	2	1	1	89514	0.00223424	0.00111712	0.00111712
chr19-46002017	19	46002017	0	0	0	89516	0	0	0
chr19-46003820	19	46003820	0	0	0	89516	0	0	0
chr19-46003906	19	46003906	0	0	0	89516	0	0	0
chr19-46133245	19	46133245	1	0	1	89515	0.00111712	0	0.00111712
chr19-46177998	19	46177998	0	0	0	89516	0	0	0
chr19-46178019	19	46178019	0	0	0	89516	0	0	0
chr19-46180630	19	46180630	0	0	0	89516	0	0	0
chr19-46202096	19	46202096	0	0	0	89516	0	0	0
chr19-46275071	19	46275071	0	0	0	89516	0	0	0
chr19-46307849	19	46307849	0	0	0	89516	0	0	0
chr19-46308275	19	46308275	0	0	0	89516	0	0	0
chr19-46318065	19	46318065	0	0	0	89516	0	0	0
chr19-46318179	19	46318179	0	0	0	89516	0	0	0
chr19-4660680	19	4660680	0	0	0	89516	0	0	0
chr19-46651555	19	46651555	0	0	0	89516	0	0	0
chr19-46663981	19	46663981	0	0	0	89516	0	0	0
chr19-46663987	19	46663987	0	0	0	89516	0	0	0
chr19-46806933	19	46806933	1	1	0	89515	0.00111712	0.00111712	0
chr19-46838227	19	46838227	0	0	0	89516	0	0	0
chr19-4689635	19	4689635	0	0	0	89516	0	0	0
chr19-46914459	19	46914459	0	0	0	89516	0	0	0
chr19-4694636	19	4694636	0	0	0	89516	0	0	0
chr19-4694639	19	4694639	0	0	0	89516	0	0	0
chr19-46997305	19	46997305	0	0	0	89516	0	0	0
chr19-46997821	19	46997821	0	0	0	89516	0	0	0
chr19-47105468	19	47105468	0	0	0	89516	0	0	0
chr19-47137860	19	47137860	3	0	3	89513	0.00335136	0	0.00335136
chr19-4714349	19	4714349	0	0	0	89516	0	0	0
chr19-47425225	19	47425225	0	0	0	89516	0	0	0
chr19-47546074	19	47546074	0	0	0	89516	0	0	0
chr19-47569674	19	47569674	0	0	0	89516	0	0	0
chr19-47597231	19	47597231	0	0	0	89516	0	0	0
chr19-47646779	19	47646779	2	0	2	89514	0.00223424	0	0.00223424
chr19-47683543	19	47683543	1	0	1	89515	0.00111712	0	0.00111712
chr19-47712460	19	47712460	0	0	0	89516	0	0	0
chr19-47725077	19	47725077	0	0	0	89516	0	0	0
chr19-47725125	19	47725125	0	0	0	89516	0	0	0
chr19-47735771	19	47735771	0	0	0	89516	0	0	0
chr19-47763843	19	47763843	0	0	0	89516	0	0	0
chr19-47768204	19	47768204	0	0	0	89516	0	0	0
chr19-47823476	19	47823476	0	0	0	89516	0	0	0
chr19-47856324	19	47856324	0	0	0	89516	0	0	0
chr19-47856726	19	47856726	0	0	0	89516	0	0	0
chr19-47858374	19	47858374	0	0	0	89516	0	0	0
chr19-47865889	19	47865889	0	0	0	89516	0	0	0
chr19-47884200	19	47884200	0	0	0	89516	0	0	0
chr19-47910825	19	47910825	0	0	0	89516	0	0	0
chr19-47919955	19	47919955	0	0	0	89516	0	0	0
chr19-4792725	19	4792725	0	0	0	89516	0	0	0
chr19-47983131	19	47983131	0	0	0	89516	0	0	0
chr19-47986551	19	47986551	0	0	0	89516	0	0	0
chr19-48044183	19	48044183	0	0	0	89516	0	0	0
chr19-4816627	19	4816627	2	0	2	89514	0.00223424	0	0.00223424
chr19-48198620	19	48198620	0	0	0	89516	0	0	0
chr19-48259787	19	48259787	2	0	2	89514	0.00223424	0	0.00223424
chr19-48259841	19	48259841	2	0	2	89514	0.00223424	0	0.00223424
chr19-48260277	19	48260277	2	0	2	89514	0.00223424	0	0.00223424
chr19-48283989	19	48283989	18	0	18	89498	0.0201081	0	0.0201081
chr19-48305076	19	48305076	6	0	6	89510	0.00670271	0	0.00670271
chr19-48364756	19	48364756	0	0	0	89516	0	0	0
chr19-48385375	19	48385375	0	0	0	89516	0	0	0
chr19-48386833	19	48386833	0	0	0	89516	0	0	0
chr19-48386959	19	48386959	0	0	0	89516	0	0	0
chr19-4839535	19	4839535	0	0	0	89516	0	0	0
chr19-4847828	19	4847828	1	1	0	89515	0.00111712	0.00111712	0
chr19-4847832	19	4847832	1	1	0	89515	0.00111712	0.00111712	0
chr19-48511931	19	48511931	8	5	3	89508	0.00893695	0.00558559	0.00335136
chr19-48519182	19	48519182	8	5	3	89508	0.00893695	0.00558559	0.00335136
chr19-48523114	19	48523114	7	5	2	89509	0.00781983	0.00558559	0.00223424
chr19-48551620	19	48551620	6	5	1	89510	0.00670271	0.00558559	0.00111712
chr19-48556210	19	48556210	5	4	1	89511	0.00558559	0.00446847	0.00111712
chr19-4859619	19	4859619	0	0	0	89516	0	0	0
chr19-48603044	19	48603044	1	0	1	89515	0.00111712	0	0.00111712
chr19-48608643	19	48608643	1	0	1	89515	0.00111712	0	0.00111712
chr19-48608673	19	48608673	1	0	1	89515	0.00111712	0	0.00111712
chr19-48737726	19	48737726	0	0	0	89516	0	0	0
chr19-48789611	19	48789611	0	0	0	89516	0	0	0
chr19-48814842	19	48814842	0	0	0	89516	0	0	0
chr19-48863331	19	48863331	0	0	0	89516	0	0	0
chr19-48876885	19	48876885	0	0	0	89516	0	0	0
chr19-490040	19	490040	23	1	22	89493	0.0256937	0.00111712	0.0245766
chr19-49055538	19	49055538	0	0	0	89516	0	0	0
chr19-49090527	19	49090527	5	0	5	89511	0.00558559	0	0.00558559
chr19-49104467	19	49104467	3	0	3	89513	0.00335136	0	0.00335136
chr19-49123811	19	49123811	0	0	0	89516	0	0	0
chr19-49128990	19	49128990	0	0	0	89516	0	0	0
chr19-49131626	19	49131626	0	0	0	89516	0	0	0
chr19-49167399	19	49167399	0	0	0	89516	0	0	0
chr19-49206874	19	49206874	0	0	0	89516	0	0	0
chr19-49207104	19	49207104	0	0	0	89516	0	0	0
chr19-49335965	19	49335965	1	0	1	89515	0.00111712	0	0.00111712
chr19-49335967	19	49335967	1	0	1	89515	0.00111712	0	0.00111712
chr19-49351177	19	49351177	1	0	1	89515	0.00111712	0	0.00111712
chr19-49363717	19	49363717	1	0	1	89515	0.00111712	0	0.00111712
chr19-49364681	19	49364681	1	0	1	89515	0.00111712	0	0.00111712
chr19-49370865	19	49370865	1	0	1	89515	0.00111712	0	0.00111712
chr19-49376944	19	49376944	0	0	0	89516	0	0	0
chr19-49376968	19	49376968	0	0	0	89516	0	0	0
chr19-49377943	19	49377943	0	0	0	89516	0	0	0
chr19-49385462	19	49385462	0	0	0	89516	0	0	0
chr19-49387034	19	49387034	0	0	0	89516	0	0	0
chr19-49387110	19	49387110	0	0	0	89516	0	0	0
chr19-49388736	19	49388736	0	0	0	89516	0	0	0
chr19-49388799	19	49388799	0	0	0	89516	0	0	0
chr19-49388819	19	49388819	0	0	0	89516	0	0	0
chr19-49398254	19	49398254	3	3	0	89513	0.00335136	0.00335136	0
chr19-49407673	19	49407673	4	4	0	89512	0.00446847	0.00446847	0
chr19-49442844	19	49442844	0	0	0	89516	0	0	0
chr19-49473676	19	49473676	0	0	0	89516	0	0	0
chr19-49474215	19	49474215	0	0	0	89516	0	0	0
chr19-49496290	19	49496290	0	0	0	89516	0	0	0
chr19-49561267	19	49561267	0	0	0	89516	0	0	0
chr19-49622213	19	49622213	0	0	0	89516	0	0	0
chr19-49636406	19	49636406	0	0	0	89516	0	0	0
chr19-49657306	19	49657306	0	0	0	89516	0	0	0
chr19-49657369	19	49657369	0	0	0	89516	0	0	0
chr19-49796498	19	49796498	0	0	0	89516	0	0	0
chr19-49812132	19	49812132	0	0	0	89516	0	0	0
chr19-49812614	19	49812614	0	0	0	89516	0	0	0
chr19-49814510	19	49814510	0	0	0	89516	0	0	0
chr19-49841203	19	49841203	1	0	1	89515	0.00111712	0	0.00111712
chr19-49878258	19	49878258	1	0	1	89515	0.00111712	0	0.00111712
chr19-49920524	19	49920524	0	0	0	89516	0	0	0
chr19-49930130	19	49930130	0	0	0	89516	0	0	0
chr19-49931261	19	49931261	0	0	0	89516	0	0	0
chr19-49931909	19	49931909	0	0	0	89516	0	0	0
chr19-50042432	19	50042432	0	0	0	89516	0	0	0
chr19-50091762	19	50091762	0	0	0	89516	0	0	0
chr19-50093627	19	50093627	0	0	0	89516	0	0	0
chr19-50100767	19	50100767	0	0	0	89516	0	0	0
chr19-50162974	19	50162974	0	0	0	89516	0	0	0
chr19-50169212	19	50169212	0	0	0	89516	0	0	0
chr19-50169264	19	50169264	0	0	0	89516	0	0	0
chr19-501909	19	501909	25	1	24	89491	0.027928	0.00111712	0.0268108
chr19-50204004	19	50204004	0	0	0	89516	0	0	0
chr19-50209246	19	50209246	0	0	0	89516	0	0	0
chr19-50251659	19	50251659	0	0	0	89516	0	0	0
chr19-50316389	19	50316389	0	0	0	89516	0	0	0
chr19-50331767	19	50331767	0	0	0	89516	0	0	0
chr19-50331805	19	50331805	0	0	0	89516	0	0	0
chr19-50340165	19	50340165	0	0	0	89516	0	0	0
chr19-50363517	19	50363517	0	0	0	89516	0	0	0
chr19-50364713	19	50364713	0	0	0	89516	0	0	0
chr19-50376204	19	50376204	0	0	0	89516	0	0	0
chr19-50381425	19	50381425	0	0	0	89516	0	0	0
chr19-50386150	19	50386150	0	0	0	89516	0	0	0
chr19-50387817	19	50387817	0	0	0	89516	0	0	0
chr19-50397708	19	50397708	0	0	0	89516	0	0	0
chr19-50399182	19	50399182	0	0	0	89516	0	0	0
chr19-50435933	19	50435933	1	0	1	89515	0.00111712	0	0.00111712
chr19-50436119	19	50436119	1	0	1	89515	0.00111712	0	0.00111712
chr19-50461539	19	50461539	2	0	2	89514	0.00223424	0	0.00223424
chr19-50463885	19	50463885	1	0	1	89515	0.00111712	0	0.00111712
chr19-50498507	19	50498507	0	0	0	89516	0	0	0
chr19-50498508	19	50498508	0	0	0	89516	0	0	0
chr19-50504092	19	50504092	0	0	0	89516	0	0	0
chr19-50510883	19	50510883	0	0	0	89516	0	0	0
chr19-50511084	19	50511084	0	0	0	89516	0	0	0
chr19-50512565	19	50512565	0	0	0	89516	0	0	0
chr19-50548049	19	50548049	0	0	0	89516	0	0	0
chr19-50662486	19	50662486	0	0	0	89516	0	0	0
chr19-50750311	19	50750311	1	0	1	89515	0.00111712	0	0.00111712
chr19-5082425	19	5082425	0	0	0	89516	0	0	0
chr19-50864919	19	50864919	0	0	0	89516	0	0	0
chr19-50911984	19	50911984	0	0	0	89516	0	0	0
chr19-50916763	19	50916763	0	0	0	89516	0	0	0
chr19-50923196	19	50923196	0	0	0	89516	0	0	0
chr19-50926960	19	50926960	0	0	0	89516	0	0	0
chr19-50926961	19	50926961	0	0	0	89516	0	0	0
chr19-50939062	19	50939062	0	0	0	89516	0	0	0
chr19-50940779	19	50940779	0	0	0	89516	0	0	0
chr19-50946779	19	50946779	0	0	0	89516	0	0	0
chr19-50951493	19	50951493	0	0	0	89516	0	0	0
chr19-50951578	19	50951578	0	0	0	89516	0	0	0
chr19-50957588	19	50957588	0	0	0	89516	0	0	0
chr19-50965234	19	50965234	0	0	0	89516	0	0	0
chr19-50979092	19	50979092	0	0	0	89516	0	0	0
chr19-50983428	19	50983428	0	0	0	89516	0	0	0
chr19-51016194	19	51016194	1	0	1	89515	0.00111712	0	0.00111712
chr19-51298223	19	51298223	0	0	0	89516	0	0	0
chr19-51323293	19	51323293	0	0	0	89516	0	0	0
chr19-51325065	19	51325065	0	0	0	89516	0	0	0
chr19-51358405	19	51358405	0	0	0	89516	0	0	0
chr19-5137315	19	5137315	0	0	0	89516	0	0	0
chr19-51380240	19	51380240	0	0	0	89516	0	0	0
chr19-51411852	19	51411852	0	0	0	89516	0	0	0
chr19-51462454	19	51462454	0	0	0	89516	0	0	0
chr19-51483558	19	51483558	0	0	0	89516	0	0	0
chr19-51499414	19	51499414	0	0	0	89516	0	0	0
chr19-51499468	19	51499468	0	0	0	89516	0	0	0
chr19-51509798	19	51509798	0	0	0	89516	0	0	0
chr19-51518084	19	51518084	0	0	0	89516	0	0	0
chr19-51522399	19	51522399	0	0	0	89516	0	0	0
chr19-51563229	19	51563229	0	0	0	89516	0	0	0
chr19-51582742	19	51582742	0	0	0	89516	0	0	0
chr19-51584789	19	51584789	0	0	0	89516	0	0	0
chr19-51584952	19	51584952	0	0	0	89516	0	0	0
chr19-51585830	19	51585830	0	0	0	89516	0	0	0
chr19-51628499	19	51628499	0	0	0	89516	0	0	0
chr19-51628615	19	51628615	0	0	0	89516	0	0	0
chr19-51645997	19	51645997	0	0	0	89516	0	0	0
chr19-51646060	19	51646060	0	0	0	89516	0	0	0
chr19-51649312	19	51649312	0	0	0	89516	0	0	0
chr19-51656356	19	51656356	0	0	0	89516	0	0	0
chr19-51742917	19	51742917	1	0	1	89515	0.00111712	0	0.00111712
chr19-51768620	19	51768620	1	0	1	89515	0.00111712	0	0.00111712
chr19-51875317	19	51875317	2	0	2	89514	0.00223424	0	0.00223424
chr19-51919391	19	51919391	2	0	2	89514	0.00223424	0	0.00223424
chr19-51919392	19	51919392	2	0	2	89514	0.00223424	0	0.00223424
chr19-51955701	19	51955701	2	0	2	89514	0.00223424	0	0.00223424
chr19-51961187	19	51961187	2	0	2	89514	0.00223424	0	0.00223424
chr19-51983716	19	51983716	2	0	2	89514	0.00223424	0	0.00223424
chr19-51984645	19	51984645	2	0	2	89514	0.00223424	0	0.00223424
chr19-52000132	19	52000132	2	0	2	89514	0.00223424	0	0.00223424
chr19-52001346	19	52001346	2	0	2	89514	0.00223424	0	0.00223424
chr19-52002707	19	52002707	2	0	2	89514	0.00223424	0	0.00223424
chr19-52003558	19	52003558	2	0	2	89514	0.00223424	0	0.00223424
chr19-52004714	19	52004714	1	0	1	89515	0.00111712	0	0.00111712
chr19-52034688	19	52034688	2	0	2	89514	0.00223424	0	0.00223424
chr19-52091067	19	52091067	4	1	3	89512	0.00446847	0.00111712	0.00335136
chr19-52091571	19	52091571	4	1	3	89512	0.00446847	0.00111712	0.00335136
chr19-52115484	19	52115484	4	1	3	89512	0.00446847	0.00111712	0.00335136
chr19-52115597	19	52115597	4	1	3	89512	0.00446847	0.00111712	0.00335136
chr19-52115656	19	52115656	4	1	3	89512	0.00446847	0.00111712	0.00335136
chr19-52131177	19	52131177	3	1	2	89513	0.00335136	0.00111712	0.00223424
chr19-5216763	19	5216763	0	0	0	89516	0	0	0
chr19-52219508	19	52219508	0	0	0	89516	0	0	0
chr19-52219591	19	52219591	0	0	0	89516	0	0	0
chr19-52219595	19	52219595	0	0	0	89516	0	0	0
chr19-52222698	19	52222698	0	0	0	89516	0	0	0
chr19-52376459	19	52376459	116	0	116	89400	0.129586	0	0.129586
chr19-52380625	19	52380625	116	0	116	89400	0.129586	0	0.129586
chr19-52394461	19	52394461	113	0	113	89403	0.126234	0	0.126234
chr19-52448907	19	52448907	109	0	109	89407	0.121766	0	0.121766
chr19-52496567	19	52496567	153	0	153	89363	0.170919	0	0.170919
chr19-52496819	19	52496819	155	0	155	89361	0.173153	0	0.173153
chr19-52496945	19	52496945	155	0	155	89361	0.173153	0	0.173153
chr19-52497239	19	52497239	155	0	155	89361	0.173153	0	0.173153
chr19-52497746	19	52497746	155	0	155	89361	0.173153	0	0.173153
chr19-52505078	19	52505078	155	0	155	89361	0.173153	0	0.173153
chr19-52505120	19	52505120	155	0	155	89361	0.173153	0	0.173153
chr19-52520568	19	52520568	199	0	199	89317	0.222307	0	0.222307
chr19-52520595	19	52520595	199	0	199	89317	0.222307	0	0.222307
chr19-52536999	19	52536999	199	0	199	89317	0.222307	0	0.222307
chr19-52537083	19	52537083	199	0	199	89317	0.222307	0	0.222307
chr19-52537587	19	52537587	199	0	199	89317	0.222307	0	0.222307
chr19-52537755	19	52537755	199	0	199	89317	0.222307	0	0.222307
chr19-52538091	19	52538091	199	0	199	89317	0.222307	0	0.222307
chr19-52543795	19	52543795	181	0	181	89335	0.202198	0	0.202198
chr19-52568449	19	52568449	177	0	177	89339	0.19773	0	0.19773
chr19-52569439	19	52569439	177	0	177	89339	0.19773	0	0.19773
chr19-5260814	19	5260814	1	0	1	89515	0.00111712	0	0.00111712
chr19-5260819	19	5260819	1	0	1	89515	0.00111712	0	0.00111712
chr19-52618127	19	52618127	0	0	0	89516	0	0	0
chr19-52618631	19	52618631	0	0	0	89516	0	0	0
chr19-5262974	19	5262974	1	0	1	89515	0.00111712	0	0.00111712
chr19-52671310	19	52671310	0	0	0	89516	0	0	0
chr19-52793570	19	52793570	0	0	0	89516	0	0	0
chr19-52857576	19	52857576	0	0	0	89516	0	0	0
chr19-52887191	19	52887191	0	0	0	89516	0	0	0
chr19-52919381	19	52919381	0	0	0	89516	0	0	0
chr19-52919387	19	52919387	0	0	0	89516	0	0	0
chr19-52919780	19	52919780	0	0	0	89516	0	0	0
chr19-52938333	19	52938333	1	0	1	89515	0.00111712	0	0.00111712
chr19-52941074	19	52941074	1	0	1	89515	0.00111712	0	0.00111712
chr19-52941908	19	52941908	1	0	1	89515	0.00111712	0	0.00111712
chr19-53014055	19	53014055	2	1	1	89514	0.00223424	0.00111712	0.00111712
chr19-53015321	19	53015321	2	1	1	89514	0.00223424	0.00111712	0.00111712
chr19-53056673	19	53056673	2	2	0	89514	0.00223424	0.00223424	0
chr19-53117943	19	53117943	5	4	1	89511	0.00558559	0.00446847	0.00111712
chr19-53117954	19	53117954	5	4	1	89511	0.00558559	0.00446847	0.00111712
chr19-53304332	19	53304332	12	0	12	89504	0.0134054	0	0.0134054
chr19-53454370	19	53454370	6	0	6	89510	0.00670271	0	0.00670271
chr19-53625870	19	53625870	3	1	2	89513	0.00335136	0.00111712	0.00223424
chr19-53643656	19	53643656	2	1	1	89514	0.00223424	0.00111712	0.00111712
chr19-53644892	19	53644892	2	1	1	89514	0.00223424	0.00111712	0.00111712
chr19-53651985	19	53651985	2	1	1	89514	0.00223424	0.00111712	0.00111712
chr19-53652066	19	53652066	2	1	1	89514	0.00223424	0.00111712	0.00111712
chr19-53652493	19	53652493	2	1	1	89514	0.00223424	0.00111712	0.00111712
chr19-53668521	19	53668521	2	1	1	89514	0.00223424	0.00111712	0.00111712
chr19-53762221	19	53762221	3	1	2	89513	0.00335136	0.00111712	0.00223424
chr19-53770879	19	53770879	3	1	2	89513	0.00335136	0.00111712	0.00223424
chr19-53793456	19	53793456	2	0	2	89514	0.00223424	0	0.00223424
chr19-53793516	19	53793516	2	0	2	89514	0.00223424	0	0.00223424
chr19-53875593	19	53875593	4	0	4	89512	0.00446847	0	0.00446847
chr19-54103604	19	54103604	9	0	9	89507	0.0100541	0	0.0100541
chr19-54104530	19	54104530	8	0	8	89508	0.00893695	0	0.00893695
chr19-541224	19	541224	3	2	1	89513	0.00335136	0.00223424	0.00111712
chr19-54140049	19	54140049	5	0	5	89511	0.00558559	0	0.00558559
chr19-54140132	19	54140132	4	0	4	89512	0.00446847	0	0.00446847
chr19-54140168	19	54140168	4	0	4	89512	0.00446847	0	0.00446847
chr19-54140231	19	54140231	4	0	4	89512	0.00446847	0	0.00446847
chr19-54299123	19	54299123	3	0	3	89513	0.00335136	0	0.00335136
chr19-54299165	19	54299165	3	0	3	89513	0.00335136	0	0.00335136
chr19-54310786	19	54310786	3	0	3	89513	0.00335136	0	0.00335136
chr19-54313386	19	54313386	3	0	3	89513	0.00335136	0	0.00335136
chr19-54314063	19	54314063	3	0	3	89513	0.00335136	0	0.00335136
chr19-54314075	19	54314075	3	0	3	89513	0.00335136	0	0.00335136
chr19-54327219	19	54327219	3	0	3	89513	0.00335136	0	0.00335136
chr19-54387446	19	54387446	0	0	0	89516	0	0	0
chr19-54545169	19	54545169	0	0	0	89516	0	0	0
chr19-5456298	19	5456298	0	0	0	89516	0	0	0
chr19-54566997	19	54566997	0	0	0	89516	0	0	0
chr19-54573399	19	54573399	0	0	0	89516	0	0	0
chr19-54578109	19	54578109	0	0	0	89516	0	0	0
chr19-54609299	19	54609299	0	0	0	89516	0	0	0
chr19-54609303	19	54609303	0	0	0	89516	0	0	0
chr19-54610387	19	54610387	0	0	0	89516	0	0	0
chr19-54611471	19	54611471	0	0	0	89516	0	0	0
chr19-54611703	19	54611703	0	0	0	89516	0	0	0
chr19-54657080	19	54657080	0	0	0	89516	0	0	0
chr19-54659562	19	54659562	0	0	0	89516	0	0	0
chr19-54660511	19	54660511	0	0	0	89516	0	0	0
chr19-54710426	19	54710426	1	0	1	89515	0.00111712	0	0.00111712
chr19-54746082	19	54746082	51	0	51	89465	0.0569731	0	0.0569731
chr19-54756227	19	54756227	91	0	91	89425	0.101658	0	0.101658
chr19-54756228	19	54756228	91	0	91	89425	0.101658	0	0.101658
chr19-54758673	19	54758673	86	0	86	89430	0.0960722	0	0.0960722
chr19-54783377	19	54783377	77	0	77	89439	0.0860181	0	0.0860181
chr19-54803664	19	54803664	85	0	85	89431	0.0949551	0	0.0949551
chr19-54844907	19	54844907	50	0	50	89466	0.0558559	0	0.0558559
chr19-54844912	19	54844912	50	0	50	89466	0.0558559	0	0.0558559
chr19-54849250	19	54849250	5	0	5	89511	0.00558559	0	0.00558559
chr19-54849251	19	54849251	5	0	5	89511	0.00558559	0	0.00558559
chr19-54849739	19	54849739	6	0	6	89510	0.00670271	0	0.00670271
chr19-54868098	19	54868098	1	0	1	89515	0.00111712	0	0.00111712
chr19-54872522	19	54872522	0	0	0	89516	0	0	0
chr19-54872815	19	54872815	0	0	0	89516	0	0	0
chr19-54881871	19	54881871	0	0	0	89516	0	0	0
chr19-54963403	19	54963403	1	0	1	89515	0.00111712	0	0.00111712
chr19-54973983	19	54973983	1	0	1	89515	0.00111712	0	0.00111712
chr19-55014914	19	55014914	1	0	1	89515	0.00111712	0	0.00111712
chr19-55048217	19	55048217	12	5	7	89504	0.0134054	0.00558559	0.00781983
chr19-55049214	19	55049214	12	5	7	89504	0.0134054	0.00558559	0.00781983
chr19-55106266	19	55106266	5	5	0	89511	0.00558559	0.00558559	0
chr19-55106379	19	55106379	5	5	0	89511	0.00558559	0.00558559	0
chr19-55107829	19	55107829	5	5	0	89511	0.00558559	0.00558559	0
chr19-55146181	19	55146181	3	2	1	89513	0.00335136	0.00223424	0.00111712
chr19-55147529	19	55147529	3	2	1	89513	0.00335136	0.00223424	0.00111712
chr19-55175636	19	55175636	8	5	3	89508	0.00893695	0.00558559	0.00335136
chr19-55316304	19	55316304	14	6	8	89502	0.0156397	0.00670271	0.00893695
chr19-55325147	19	55325147	9	4	5	89507	0.0100541	0.00446847	0.00558559
chr19-55329820	19	55329820	8	4	4	89508	0.00893695	0.00446847	0.00446847
chr19-55331239	19	55331239	8	4	4	89508	0.00893695	0.00446847	0.00446847
chr19-55363503	19	55363503	5	3	2	89511	0.00558559	0.00335136	0.00223424
chr19-55363509	19	55363509	5	3	2	89511	0.00558559	0.00335136	0.00223424
chr19-55386821	19	55386821	2	1	1	89514	0.00223424	0.00111712	0.00111712
chr19-55445856	19	55445856	2	0	2	89514	0.00223424	0	0.00223424
chr19-55451468	19	55451468	2	0	2	89514	0.00223424	0	0.00223424
chr19-55451799	19	55451799	2	0	2	89514	0.00223424	0	0.00223424
chr19-55494793	19	55494793	2	1	1	89514	0.00223424	0.00111712	0.00111712
chr19-55496554	19	55496554	2	1	1	89514	0.00223424	0.00111712	0.00111712
chr19-55496555	19	55496555	2	1	1	89514	0.00223424	0.00111712	0.00111712
chr19-55526324	19	55526324	2	1	1	89514	0.00223424	0.00111712	0.00111712
chr19-55526428	19	55526428	2	1	1	89514	0.00223424	0.00111712	0.00111712
chr19-55560054	19	55560054	1	0	1	89515	0.00111712	0	0.00111712
chr19-55560083	19	55560083	1	0	1	89515	0.00111712	0	0.00111712
chr19-55568048	19	55568048	2	0	2	89514	0.00223424	0	0.00223424
chr19-55568153	19	55568153	2	0	2	89514	0.00223424	0	0.00223424
chr19-55593930	19	55593930	3	0	3	89513	0.00335136	0	0.00335136
chr19-55671306	19	55671306	0	0	0	89516	0	0	0
chr19-55671382	19	55671382	0	0	0	89516	0	0	0
chr19-55677994	19	55677994	0	0	0	89516	0	0	0
chr19-55687384	19	55687384	0	0	0	89516	0	0	0
chr19-55697679	19	55697679	0	0	0	89516	0	0	0
chr19-55697712	19	55697712	0	0	0	89516	0	0	0
chr19-55697831	19	55697831	0	0	0	89516	0	0	0
chr19-55710281	19	55710281	0	0	0	89516	0	0	0
chr19-55711727	19	55711727	0	0	0	89516	0	0	0
chr19-55713547	19	55713547	0	0	0	89516	0	0	0
chr19-55715381	19	55715381	0	0	0	89516	0	0	0
chr19-55716709	19	55716709	0	0	0	89516	0	0	0
chr19-55716715	19	55716715	0	0	0	89516	0	0	0
chr19-55716817	19	55716817	0	0	0	89516	0	0	0
chr19-55718260	19	55718260	0	0	0	89516	0	0	0
chr19-55739059	19	55739059	1	0	1	89515	0.00111712	0	0.00111712
chr19-55739375	19	55739375	1	0	1	89515	0.00111712	0	0.00111712
chr19-55752386	19	55752386	1	0	1	89515	0.00111712	0	0.00111712
chr19-55831456	19	55831456	0	0	0	89516	0	0	0
chr19-55831528	19	55831528	0	0	0	89516	0	0	0
chr19-55856200	19	55856200	0	0	0	89516	0	0	0
chr19-55865279	19	55865279	0	0	0	89516	0	0	0
chr19-55869592	19	55869592	0	0	0	89516	0	0	0
chr19-5587710	19	5587710	0	0	0	89516	0	0	0
chr19-55898080	19	55898080	0	0	0	89516	0	0	0
chr19-55914317	19	55914317	0	0	0	89516	0	0	0
chr19-55995193	19	55995193	1	0	1	89515	0.00111712	0	0.00111712
chr19-56029632	19	56029632	3	0	3	89513	0.00335136	0	0.00335136
chr19-56030174	19	56030174	3	0	3	89513	0.00335136	0	0.00335136
chr19-56030186	19	56030186	3	0	3	89513	0.00335136	0	0.00335136
chr19-56042597	19	56042597	0	0	0	89516	0	0	0
chr19-56052046	19	56052046	0	0	0	89516	0	0	0
chr19-56171880	19	56171880	0	0	0	89516	0	0	0
chr19-56241207	19	56241207	1	0	1	89515	0.00111712	0	0.00111712
chr19-56241320	19	56241320	1	0	1	89515	0.00111712	0	0.00111712
chr19-56244764	19	56244764	1	0	1	89515	0.00111712	0	0.00111712
chr19-56249486	19	56249486	1	0	1	89515	0.00111712	0	0.00111712
chr19-56249644	19	56249644	1	0	1	89515	0.00111712	0	0.00111712
chr19-56249670	19	56249670	1	0	1	89515	0.00111712	0	0.00111712
chr19-56369591	19	56369591	1	0	1	89515	0.00111712	0	0.00111712
chr19-56370616	19	56370616	1	0	1	89515	0.00111712	0	0.00111712
chr19-56382364	19	56382364	2	0	2	89514	0.00223424	0	0.00223424
chr19-56407459	19	56407459	1	0	1	89515	0.00111712	0	0.00111712
chr19-56407473	19	56407473	1	0	1	89515	0.00111712	0	0.00111712
chr19-56421928	19	56421928	1	0	1	89515	0.00111712	0	0.00111712
chr19-56423274	19	56423274	1	0	1	89515	0.00111712	0	0.00111712
chr19-56423379	19	56423379	1	0	1	89515	0.00111712	0	0.00111712
chr19-56436332	19	56436332	1	0	1	89515	0.00111712	0	0.00111712
chr19-56459551	19	56459551	1	0	1	89515	0.00111712	0	0.00111712
chr19-56466523	19	56466523	1	0	1	89515	0.00111712	0	0.00111712
chr19-56467039	19	56467039	1	0	1	89515	0.00111712	0	0.00111712
chr19-56467345	19	56467345	1	0	1	89515	0.00111712	0	0.00111712
chr19-56482063	19	56482063	1	0	1	89515	0.00111712	0	0.00111712
chr19-56485189	19	56485189	1	0	1	89515	0.00111712	0	0.00111712
chr19-56511154	19	56511154	2	0	2	89514	0.00223424	0	0.00223424
chr19-56538438	19	56538438	2	0	2	89514	0.00223424	0	0.00223424
chr19-56538657	19	56538657	2	0	2	89514	0.00223424	0	0.00223424
chr19-56544044	19	56544044	2	0	2	89514	0.00223424	0	0.00223424
chr19-56544053	19	56544053	2	0	2	89514	0.00223424	0	0.00223424
chr19-56565093	19	56565093	4	0	4	89512	0.00446847	0	0.00446847
chr19-5661527	19	5661527	1	0	1	89515	0.00111712	0	0.00111712
chr19-56671017	19	56671017	2	0	2	89514	0.00223424	0	0.00223424
chr19-56688565	19	56688565	1	0	1	89515	0.00111712	0	0.00111712
chr19-56701477	19	56701477	0	0	0	89516	0	0	0
chr19-56701489	19	56701489	0	0	0	89516	0	0	0
chr19-56701647	19	56701647	0	0	0	89516	0	0	0
chr19-56701912	19	56701912	0	0	0	89516	0	0	0
chr19-56702357	19	56702357	0	0	0	89516	0	0	0
chr19-56717352	19	56717352	0	0	0	89516	0	0	0
chr19-56718497	19	56718497	0	0	0	89516	0	0	0
chr19-56720010	19	56720010	0	0	0	89516	0	0	0
chr19-56720403	19	56720403	0	0	0	89516	0	0	0
chr19-56755571	19	56755571	7	1	6	89509	0.00781983	0.00111712	0.00670271
chr19-56756642	19	56756642	7	1	6	89509	0.00781983	0.00111712	0.00670271
chr19-56758120	19	56758120	6	1	5	89510	0.00670271	0.00111712	0.00558559
chr19-56758292	19	56758292	6	1	5	89510	0.00670271	0.00111712	0.00558559
chr19-56758370	19	56758370	6	1	5	89510	0.00670271	0.00111712	0.00558559
chr19-5680118	19	5680118	2	0	2	89514	0.00223424	0	0.00223424
chr19-5687977	19	5687977	2	0	2	89514	0.00223424	0	0.00223424
chr19-5688134	19	5688134	2	0	2	89514	0.00223424	0	0.00223424
chr19-5688150	19	5688150	2	0	2	89514	0.00223424	0	0.00223424
chr19-5692160	19	5692160	2	0	2	89514	0.00223424	0	0.00223424
chr19-56934608	19	56934608	21	1	20	89495	0.0234595	0.00111712	0.0223424
chr19-56952566	19	56952566	29	0	29	89487	0.0323964	0	0.0323964
chr19-57027695	19	57027695	29	0	29	89487	0.0323964	0	0.0323964
chr19-57029938	19	57029938	29	0	29	89487	0.0323964	0	0.0323964
chr19-57062115	19	57062115	29	0	29	89487	0.0323964	0	0.0323964
chr19-57088152	19	57088152	28	0	28	89488	0.0312793	0	0.0312793
chr19-57166527	19	57166527	2	0	2	89514	0.00223424	0	0.00223424
chr19-57286127	19	57286127	0	0	0	89516	0	0	0
chr19-57335705	19	57335705	0	0	0	89516	0	0	0
chr19-57335710	19	57335710	0	0	0	89516	0	0	0
chr19-5754257	19	5754257	1	0	1	89515	0.00111712	0	0.00111712
chr19-57640393	19	57640393	0	0	0	89516	0	0	0
chr19-57646501	19	57646501	0	0	0	89516	0	0	0
chr19-57646751	19	57646751	0	0	0	89516	0	0	0
chr19-57648341	19	57648341	0	0	0	89516	0	0	0
chr19-57665826	19	57665826	62	0	62	89454	0.0692614	0	0.0692614
chr19-5771084	19	5771084	1	0	1	89515	0.00111712	0	0.00111712
chr19-57724221	19	57724221	0	0	0	89516	0	0	0
chr19-5772803	19	5772803	1	0	1	89515	0.00111712	0	0.00111712
chr19-57835119	19	57835119	1	0	1	89515	0.00111712	0	0.00111712
chr19-57838058	19	57838058	1	0	1	89515	0.00111712	0	0.00111712
chr19-57840004	19	57840004	1	0	1	89515	0.00111712	0	0.00111712
chr19-5785242	19	5785242	1	0	1	89515	0.00111712	0	0.00111712
chr19-57889232	19	57889232	1	0	1	89515	0.00111712	0	0.00111712
chr19-57889242	19	57889242	1	0	1	89515	0.00111712	0	0.00111712
chr19-57910163	19	57910163	1	0	1	89515	0.00111712	0	0.00111712
chr19-57929407	19	57929407	1	0	1	89515	0.00111712	0	0.00111712
chr19-57955046	19	57955046	1	1	0	89515	0.00111712	0.00111712	0
chr19-57955381	19	57955381	1	1	0	89515	0.00111712	0.00111712	0
chr19-57955668	19	57955668	1	1	0	89515	0.00111712	0.00111712	0
chr19-57967289	19	57967289	1	1	0	89515	0.00111712	0.00111712	0
chr19-57987104	19	57987104	1	1	0	89515	0.00111712	0.00111712	0
chr19-58001497	19	58001497	1	1	0	89515	0.00111712	0.00111712	0
chr19-58003002	19	58003002	1	1	0	89515	0.00111712	0.00111712	0
chr19-58003100	19	58003100	1	1	0	89515	0.00111712	0.00111712	0
chr19-58016027	19	58016027	1	1	0	89515	0.00111712	0.00111712	0
chr19-58018126	19	58018126	1	1	0	89515	0.00111712	0.00111712	0
chr19-58046688	19	58046688	0	0	0	89516	0	0	0
chr19-58050044	19	58050044	0	0	0	89516	0	0	0
chr19-58058735	19	58058735	0	0	0	89516	0	0	0
chr19-58058954	19	58058954	0	0	0	89516	0	0	0
chr19-58099976	19	58099976	0	0	0	89516	0	0	0
chr19-58117836	19	58117836	0	0	0	89516	0	0	0
chr19-58118397	19	58118397	0	0	0	89516	0	0	0
chr19-58131566	19	58131566	0	0	0	89516	0	0	0
chr19-58131751	19	58131751	0	0	0	89516	0	0	0
chr19-58145430	19	58145430	0	0	0	89516	0	0	0
chr19-58152396	19	58152396	0	0	0	89516	0	0	0
chr19-58189605	19	58189605	0	0	0	89516	0	0	0
chr19-58204119	19	58204119	0	0	0	89516	0	0	0
chr19-58213743	19	58213743	0	0	0	89516	0	0	0
chr19-58213749	19	58213749	0	0	0	89516	0	0	0
chr19-58232205	19	58232205	0	0	0	89516	0	0	0
chr19-58264820	19	58264820	0	0	0	89516	0	0	0
chr19-58265927	19	58265927	0	0	0	89516	0	0	0
chr19-58324689	19	58324689	1	0	1	89515	0.00111712	0	0.00111712
chr19-58353510	19	58353510	1	0	1	89515	0.00111712	0	0.00111712
chr19-58385392	19	58385392	1	0	1	89515	0.00111712	0	0.00111712
chr19-58400163	19	58400163	1	0	1	89515	0.00111712	0	0.00111712
chr19-58437553	19	58437553	1	0	1	89515	0.00111712	0	0.00111712
chr19-58437559	19	58437559	1	0	1	89515	0.00111712	0	0.00111712
chr19-58437577	19	58437577	1	0	1	89515	0.00111712	0	0.00111712
chr19-58437745	19	58437745	1	0	1	89515	0.00111712	0	0.00111712
chr19-58437886	19	58437886	1	0	1	89515	0.00111712	0	0.00111712
chr19-58438381	19	58438381	1	0	1	89515	0.00111712	0	0.00111712
chr19-58438465	19	58438465	1	0	1	89515	0.00111712	0	0.00111712
chr19-58563906	19	58563906	0	0	0	89516	0	0	0
chr19-58564937	19	58564937	0	0	0	89516	0	0	0
chr19-58578441	19	58578441	0	0	0	89516	0	0	0
chr19-58578561	19	58578561	0	0	0	89516	0	0	0
chr19-58578888	19	58578888	0	0	0	89516	0	0	0
chr19-58579147	19	58579147	0	0	0	89516	0	0	0
chr19-58597543	19	58597543	0	0	0	89516	0	0	0
chr19-58639289	19	58639289	0	0	0	89516	0	0	0
chr19-58758161	19	58758161	1	0	1	89515	0.00111712	0	0.00111712
chr19-58772354	19	58772354	2	2	0	89514	0.00223424	0.00223424	0
chr19-58773014	19	58773014	2	2	0	89514	0.00223424	0.00223424	0
chr19-58773339	19	58773339	2	2	0	89514	0.00223424	0.00223424	0
chr19-58773815	19	58773815	2	2	0	89514	0.00223424	0.00223424	0
chr19-58806666	19	58806666	0	0	0	89516	0	0	0
chr19-58849618	19	58849618	0	0	0	89516	0	0	0
chr19-58864657	19	58864657	0	0	0	89516	0	0	0
chr19-58927184	19	58927184	0	0	0	89516	0	0	0
chr19-58928919	19	58928919	0	0	0	89516	0	0	0
chr19-58945109	19	58945109	0	0	0	89516	0	0	0
chr19-58945385	19	58945385	0	0	0	89516	0	0	0
chr19-58946097	19	58946097	0	0	0	89516	0	0	0
chr19-58980545	19	58980545	1	0	1	89515	0.00111712	0	0.00111712
chr19-58983530	19	58983530	1	0	1	89515	0.00111712	0	0.00111712
chr19-58991804	19	58991804	1	0	1	89515	0.00111712	0	0.00111712
chr19-59010902	19	59010902	0	0	0	89516	0	0	0
chr19-59022956	19	59022956	0	0	0	89516	0	0	0
chr19-59074588	19	59074588	0	0	0	89516	0	0	0
chr19-59080710	19	59080710	0	0	0	89516	0	0	0
chr19-5915230	19	5915230	0	0	0	89516	0	0	0
chr19-6147466	19	6147466	0	0	0	89516	0	0	0
chr19-6147483	19	6147483	0	0	0	89516	0	0	0
chr19-6147561	19	6147561	0	0	0	89516	0	0	0
chr19-6156548	19	6156548	0	0	0	89516	0	0	0
chr19-6183048	19	6183048	0	0	0	89516	0	0	0
chr19-618996	19	618996	74	71	3	89442	0.0826668	0.0793154	0.00335136
chr19-622154	19	622154	70	67	3	89446	0.0781983	0.074847	0.00335136
chr19-6309841	19	6309841	0	0	0	89516	0	0	0
chr19-6374475	19	6374475	0	0	0	89516	0	0	0
chr19-6392308	19	6392308	0	0	0	89516	0	0	0
chr19-6413516	19	6413516	0	0	0	89516	0	0	0
chr19-6426557	19	6426557	0	0	0	89516	0	0	0
chr19-6426574	19	6426574	0	0	0	89516	0	0	0
chr19-6433605	19	6433605	0	0	0	89516	0	0	0
chr19-6433619	19	6433619	0	0	0	89516	0	0	0
chr19-643431	19	643431	70	68	2	89446	0.0781983	0.0759641	0.00223424
chr19-6444299	19	6444299	0	0	0	89516	0	0	0
chr19-6467955	19	6467955	0	0	0	89516	0	0	0
chr19-6468112	19	6468112	0	0	0	89516	0	0	0
chr19-6471291	19	6471291	0	0	0	89516	0	0	0
chr19-6535039	19	6535039	0	0	0	89516	0	0	0
chr19-6678035	19	6678035	0	0	0	89516	0	0	0
chr19-6732562	19	6732562	0	0	0	89516	0	0	0
chr19-6733289	19	6733289	0	0	0	89516	0	0	0
chr19-6733582	19	6733582	0	0	0	89516	0	0	0
chr19-6734014	19	6734014	0	0	0	89516	0	0	0
chr19-6735632	19	6735632	0	0	0	89516	0	0	0
chr19-6751126	19	6751126	0	0	0	89516	0	0	0
chr19-6754438	19	6754438	0	0	0	89516	0	0	0
chr19-6760648	19	6760648	0	0	0	89516	0	0	0
chr19-6760707	19	6760707	0	0	0	89516	0	0	0
chr19-686923	19	686923	11	10	1	89505	0.0122883	0.0111712	0.00111712
chr19-687029	19	687029	7	6	1	89509	0.00781983	0.00670271	0.00111712
chr19-6897474	19	6897474	53	1	52	89463	0.0592073	0.00111712	0.0580902
chr19-6906503	19	6906503	59	1	58	89457	0.06591	0.00111712	0.0647929
chr19-6921730	19	6921730	75	0	75	89441	0.0837839	0	0.0837839
chr19-6937558	19	6937558	102	0	102	89414	0.113946	0	0.113946
chr19-7082034	19	7082034	16	0	16	89500	0.0178739	0	0.0178739
chr19-7528733	19	7528733	0	0	0	89516	0	0	0
chr19-7570208	19	7570208	0	0	0	89516	0	0	0
chr19-7591391	19	7591391	0	0	0	89516	0	0	0
chr19-7591493	19	7591493	0	0	0	89516	0	0	0
chr19-7595375	19	7595375	0	0	0	89516	0	0	0
chr19-7606511	19	7606511	0	0	0	89516	0	0	0
chr19-7619508	19	7619508	0	0	0	89516	0	0	0
chr19-7626401	19	7626401	0	0	0	89516	0	0	0
chr19-7743869	19	7743869	0	0	0	89516	0	0	0
chr19-7761898	19	7761898	0	0	0	89516	0	0	0
chr19-7809008	19	7809008	0	0	0	89516	0	0	0
chr19-7810932	19	7810932	0	0	0	89516	0	0	0
chr19-7812213	19	7812213	0	0	0	89516	0	0	0
chr19-7812222	19	7812222	0	0	0	89516	0	0	0
chr19-7828277	19	7828277	0	0	0	89516	0	0	0
chr19-7937764	19	7937764	0	0	0	89516	0	0	0
chr19-7964176	19	7964176	0	0	0	89516	0	0	0
chr19-7964629	19	7964629	0	0	0	89516	0	0	0
chr19-7965228	19	7965228	0	0	0	89516	0	0	0
chr19-7983016	19	7983016	0	0	0	89516	0	0	0
chr19-7987346	19	7987346	0	0	0	89516	0	0	0
chr19-815293	19	815293	37	36	1	89479	0.0413334	0.0402163	0.00111712
chr19-8175750	19	8175750	1	1	0	89515	0.00111712	0.00111712	0
chr19-8191232	19	8191232	1	1	0	89515	0.00111712	0.00111712	0
chr19-8200843	19	8200843	1	1	0	89515	0.00111712	0.00111712	0
chr19-8200844	19	8200844	1	1	0	89515	0.00111712	0.00111712	0
chr19-8209814	19	8209814	1	1	0	89515	0.00111712	0.00111712	0
chr19-831827	19	831827	39	36	3	89477	0.0435676	0.0402163	0.00335136
chr19-8320545	19	8320545	0	0	0	89516	0	0	0
chr19-8320704	19	8320704	0	0	0	89516	0	0	0
chr19-8389675	19	8389675	0	0	0	89516	0	0	0
chr19-8438599	19	8438599	0	0	0	89516	0	0	0
chr19-8491674	19	8491674	0	0	0	89516	0	0	0
chr19-8564003	19	8564003	0	0	0	89516	0	0	0
chr19-8587708	19	8587708	0	0	0	89516	0	0	0
chr19-8595409	19	8595409	0	0	0	89516	0	0	0
chr19-8606839	19	8606839	0	0	0	89516	0	0	0
chr19-8615445	19	8615445	0	0	0	89516	0	0	0
chr19-861916	19	861916	33	30	3	89483	0.0368649	0.0335136	0.00335136
chr19-8620542	19	8620542	0	0	0	89516	0	0	0
chr19-8660758	19	8660758	1	0	1	89515	0.00111712	0	0.00111712
chr19-871618	19	871618	35	32	3	89481	0.0390992	0.0357478	0.00335136
chr19-871620	19	871620	35	32	3	89481	0.0390992	0.0357478	0.00335136
chr19-877033	19	877033	35	32	3	89481	0.0390992	0.0357478	0.00335136
chr19-879947	19	879947	34	31	3	89482	0.037982	0.0346307	0.00335136
chr19-8968932	19	8968932	1	1	0	89515	0.00111712	0.00111712	0
chr19-8979215	19	8979215	1	1	0	89515	0.00111712	0.00111712	0
chr19-8995652	19	8995652	1	1	0	89515	0.00111712	0.00111712	0
chr19-9008346	19	9008346	1	1	0	89515	0.00111712	0.00111712	0
chr19-900954	19	900954	31	28	3	89485	0.0346307	0.0312793	0.00335136
chr19-9010646	19	9010646	1	1	0	89515	0.00111712	0.00111712	0
chr19-9019273	19	9019273	1	1	0	89515	0.00111712	0.00111712	0
chr19-9047259	19	9047259	2	1	1	89514	0.00223424	0.00111712	0.00111712
chr19-9048845	19	9048845	3	1	2	89513	0.00335136	0.00111712	0.00223424
chr19-9049809	19	9049809	2	0	2	89514	0.00223424	0	0.00223424
chr19-9059434	19	9059434	5	0	5	89511	0.00558559	0	0.00558559
chr19-9066832	19	9066832	9	0	9	89507	0.0100541	0	0.0100541
chr19-9067066	19	9067066	9	0	9	89507	0.0100541	0	0.0100541
chr19-9067635	19	9067635	9	0	9	89507	0.0100541	0	0.0100541
chr19-9067653	19	9067653	9	0	9	89507	0.0100541	0	0.0100541
chr19-9067935	19	9067935	9	0	9	89507	0.0100541	0	0.0100541
chr19-9068097	19	9068097	9	0	9	89507	0.0100541	0	0.0100541
chr19-9068964	19	9068964	9	0	9	89507	0.0100541	0	0.0100541
chr19-9069289	19	9069289	9	0	9	89507	0.0100541	0	0.0100541
chr19-9071464	19	9071464	9	0	9	89507	0.0100541	0	0.0100541
chr19-9073638	19	9073638	9	0	9	89507	0.0100541	0	0.0100541
chr19-9075489	19	9075489	7	0	7	89509	0.00781983	0	0.00781983
chr19-9080510	19	9080510	5	0	5	89511	0.00558559	0	0.00558559
chr19-9082339	19	9082339	5	0	5	89511	0.00558559	0	0.00558559
chr19-9083102	19	9083102	4	0	4	89512	0.00446847	0	0.00446847
chr19-9083489	19	9083489	4	0	4	89512	0.00446847	0	0.00446847
chr19-9083587	19	9083587	4	0	4	89512	0.00446847	0	0.00446847
chr19-9086084	19	9086084	3	0	3	89513	0.00335136	0	0.00335136
chr19-9086501	19	9086501	3	0	3	89513	0.00335136	0	0.00335136
chr19-9088178	19	9088178	0	0	0	89516	0	0	0
chr19-9089515	19	9089515	0	0	0	89516	0	0	0
chr19-9089960	19	9089960	0	0	0	89516	0	0	0
chr19-9090496	19	9090496	0	0	0	89516	0	0	0
chr19-9204228	19	9204228	0	0	0	89516	0	0	0
chr19-9204476	19	9204476	0	0	0	89516	0	0	0
chr19-9225635	19	9225635	0	0	0	89516	0	0	0
chr19-9236969	19	9236969	0	0	0	89516	0	0	0
chr19-9237263	19	9237263	0	0	0	89516	0	0	0
chr19-9267425	19	9267425	0	0	0	89516	0	0	0
chr19-9297115	19	9297115	0	0	0	89516	0	0	0
chr19-9297293	19	9297293	0	0	0	89516	0	0	0
chr19-9448694	19	9448694	0	0	0	89516	0	0	0
chr19-9453160	19	9453160	0	0	0	89516	0	0	0
chr19-9453385	19	9453385	0	0	0	89516	0	0	0
chr19-9453403	19	9453403	0	0	0	89516	0	0	0
chr19-9453655	19	9453655	0	0	0	89516	0	0	0
chr19-9492301	19	9492301	0	0	0	89516	0	0	0
chr19-9523995	19	9523995	1	1	0	89515	0.00111712	0.00111712	0
chr19-9524067	19	9524067	1	1	0	89515	0.00111712	0.00111712	0
chr19-9524571	19	9524571	1	1	0	89515	0.00111712	0.00111712	0
chr19-9526374	19	9526374	1	1	0	89515	0.00111712	0.00111712	0
chr19-9577529	19	9577529	1	1	0	89515	0.00111712	0.00111712	0
chr19-9577543	19	9577543	1	1	0	89515	0.00111712	0.00111712	0
chr19-9577765	19	9577765	1	1	0	89515	0.00111712	0.00111712	0
chr19-9578017	19	9578017	1	1	0	89515	0.00111712	0.00111712	0
chr19-9639403	19	9639403	0	0	0	89516	0	0	0
chr19-9804446	19	9804446	0	0	0	89516	0	0	0
chr19-9868197	19	9868197	0	0	0	89516	0	0	0
chr19-9868345	19	9868345	0	0	0	89516	0	0	0
chr19-9868666	19	9868666	0	0	0	89516	0	0	0
chr19-9868765	19	9868765	0	0	0	89516	0	0	0
chr19-9870535	19	9870535	0	0	0	89516	0	0	0
chr19-9929429	19	9929429	0	0	0	89516	0	0	0
chr19-9939067	19	9939067	0	0	0	89516	0	0	0
exm1401694	19	1785547	0	0	0	89516	0	0	0
exm1426468	19	10738643	0	0	0	89516	0	0	0
exm1490555	19	49930295	0	0	0	89516	0	0	0
exm1494319	19	50918799	0	0	0	89516	0	0	0
rs1005451	19	45652079	1	0	1	89515	0.00111712	0	0.00111712
rs10401716	19	17654420	0	0	0	89516	0	0	0
rs10404295	19	6755120	0	0	0	89516	0	0	0
rs10405693	19	45326664	0	0	0	89516	0	0	0
rs10405944	19	33728001	0	0	0	89516	0	0	0
rs10410350	19	48352364	0	0	0	89516	0	0	0
rs10411529	19	33616256	0	0	0	89516	0	0	0
rs10412692	19	4529444	0	0	0	89516	0	0	0
rs10413646	19	18332984	1	0	1	89515	0.00111712	0	0.00111712
rs10413655	19	18278023	2	0	2	89514	0.00223424	0	0.00223424
rs10414321	19	29416886	0	0	0	89516	0	0	0
rs10415949	19	45962799	0	0	0	89516	0	0	0
rs10415976	19	941603	28	27	1	89488	0.0312793	0.0301622	0.00111712
rs10416073	19	10625796	1	0	1	89515	0.00111712	0	0.00111712
rs10416177	19	44301543	1	1	0	89515	0.00111712	0.00111712	0
rs10417532	19	37383115	1	1	0	89515	0.00111712	0.00111712	0
rs10417924	19	41833167	0	0	0	89516	0	0	0
rs10418913	19	10404394	0	0	0	89516	0	0	0
rs10419669	19	45298069	0	0	0	89516	0	0	0
rs10422746	19	13938903	0	0	0	89516	0	0	0
rs10422784	19	13144062	0	0	0	89516	0	0	0
rs10422797	19	45726106	1	0	1	89515	0.00111712	0	0.00111712
rs10424623	19	12805431	0	0	0	89516	0	0	0
rs10426712	19	38362792	0	0	0	89516	0	0	0
rs10432284	19	51230625	0	0	0	89516	0	0	0
rs10518276	19	31168015	1	0	1	89515	0.00111712	0	0.00111712
rs1076230	19	1244900	289	286	3	89227	0.322847	0.319496	0.00335136
rs10854166	19	18652844	0	0	0	89516	0	0	0
rs11083772	19	46050760	0	0	0	89516	0	0	0
rs11085264	19	19621780	0	0	0	89516	0	0	0
rs11085745	19	10824915	0	0	0	89516	0	0	0
rs11085835	19	13332010	0	0	0	89516	0	0	0
rs11085914	19	14978191	2	0	2	89514	0.00223424	0	0.00223424
rs111232043	19	9085949	3	0	3	89513	0.00335136	0	0.00335136
rs111284755	19	56370038	1	0	1	89515	0.00111712	0	0.00111712
rs111311736	19	44513250	1	1	0	89515	0.00111712	0.00111712	0
rs111315687	19	46002679	0	0	0	89516	0	0	0
rs111340729	19	54947321	0	0	0	89516	0	0	0
rs111379886	19	57327634	0	0	0	89516	0	0	0
rs111386677	19	13993709	0	0	0	89516	0	0	0
rs111487768	19	39914002	0	0	0	89516	0	0	0
rs111706841	19	52090221	3	1	2	89513	0.00335136	0.00111712	0.00223424
rs111711826	19	2852448	1	0	1	89515	0.00111712	0	0.00111712
rs111768566	19	52249760	0	0	0	89516	0	0	0
rs111817203	19	7987325	0	0	0	89516	0	0	0
rs111898886	19	57326594	0	0	0	89516	0	0	0
rs112021846	19	49442781	0	0	0	89516	0	0	0
rs112093323	19	52381645	116	0	116	89400	0.129586	0	0.129586
rs112283741	19	45001351	0	0	0	89516	0	0	0
rs112444904	19	8038503	0	0	0	89516	0	0	0
rs112493796	19	11541565	0	0	0	89516	0	0	0
rs112531153	19	57646318	0	0	0	89516	0	0	0
rs112549109	19	13211521	0	0	0	89516	0	0	0
rs112564142	19	9072637	9	0	9	89507	0.0100541	0	0.0100541
rs112674432	19	12222481	1	1	0	89515	0.00111712	0.00111712	0
rs112727056	19	38861178	0	0	0	89516	0	0	0
rs112779181	19	49929845	0	0	0	89516	0	0	0
rs112911897	19	11326585	0	0	0	89516	0	0	0
rs113108384	19	49967142	1	0	1	89515	0.00111712	0	0.00111712
rs1132899	19	45448036	0	0	0	89516	0	0	0
rs113294091	19	57327432	0	0	0	89516	0	0	0
rs113439333	19	7687680	0	0	0	89516	0	0	0
rs113485753	19	14153272	4	0	4	89512	0.00446847	0	0.00446847
rs113490737	19	9091678	0	0	0	89516	0	0	0
rs113492206	19	6913734	69	1	68	89447	0.0770812	0.00111712	0.0759641
rs113569844	19	17648208	0	0	0	89516	0	0	0
rs113645405	19	49929794	0	0	0	89516	0	0	0
rs113648306	19	58773129	2	2	0	89514	0.00223424	0.00223424	0
rs113680717	19	42747418	0	0	0	89516	0	0	0
rs113726540	19	52091658	4	1	3	89512	0.00446847	0.00111712	0.00335136
rs113752373	19	55494652	2	1	1	89514	0.00223424	0.00111712	0.00111712
rs113758459	19	47879322	0	0	0	89516	0	0	0
rs113785323	19	2833748	1	0	1	89515	0.00111712	0	0.00111712
rs113812503	19	57286624	0	0	0	89516	0	0	0
rs113871093	19	41220518	0	0	0	89516	0	0	0
rs114027430	19	48047664	0	0	0	89516	0	0	0
rs114044357	19	4284802	7	0	7	89509	0.00781983	0	0.00781983
rs114110184	19	1373094	0	0	0	89516	0	0	0
rs114126245	19	2936643	15	13	2	89501	0.0167568	0.0145225	0.00223424
rs114130534	19	42383398	0	0	0	89516	0	0	0
rs114207045	19	15299048	1	0	1	89515	0.00111712	0	0.00111712
rs114216623	19	5456142	0	0	0	89516	0	0	0
rs114230129	19	4042487	0	0	0	89516	0	0	0
rs114240089	19	17288615	0	0	0	89516	0	0	0
rs114290052	19	40513191	0	0	0	89516	0	0	0
rs114374694	19	54672379	0	0	0	89516	0	0	0
rs114401331	19	9213160	0	0	0	89516	0	0	0
rs114477690	19	49377212	0	0	0	89516	0	0	0
rs114480958	19	16060491	1	0	1	89515	0.00111712	0	0.00111712
rs114627084	19	36114108	0	0	0	89516	0	0	0
rs114628890	19	15756596	1	0	1	89515	0.00111712	0	0.00111712
rs114759170	19	13008519	0	0	0	89516	0	0	0
rs114782266	19	1059056	1	0	1	89515	0.00111712	0	0.00111712
rs114852075	19	48551619	6	5	1	89510	0.00670271	0.00558559	0.00111712
rs114896482	19	36333389	0	0	0	89516	0	0	0
rs114903145	19	53991507	227	113	114	89289	0.253586	0.126234	0.127352
rs114907619	19	45206624	1	0	1	89515	0.00111712	0	0.00111712
rs114909456	19	49167851	0	0	0	89516	0	0	0
rs114918214	19	41086528	2	0	2	89514	0.00223424	0	0.00223424
rs114996970	19	51582867	0	0	0	89516	0	0	0
rs115000912	19	4282876	7	0	7	89509	0.00781983	0	0.00781983
rs115038172	19	58639472	0	0	0	89516	0	0	0
rs115110562	19	52393963	113	0	113	89403	0.126234	0	0.126234
rs115114754	19	1271129	175	175	0	89341	0.195496	0.195496	0
rs115125845	19	51633281	0	0	0	89516	0	0	0
rs115203070	19	52938439	1	0	1	89515	0.00111712	0	0.00111712
rs115205691	19	40839793	5	0	5	89511	0.00558559	0	0.00558559
rs115220304	19	19308922	0	0	0	89516	0	0	0
rs115234601	19	35084477	0	0	0	89516	0	0	0
rs115250365	19	33409185	0	0	0	89516	0	0	0
rs115252174	19	50148336	0	0	0	89516	0	0	0
rs115307391	19	9049745	2	0	2	89514	0.00223424	0	0.00223424
rs115320782	19	5925721	0	0	0	89516	0	0	0
rs115366940	19	17382463	0	0	0	89516	0	0	0
rs115379561	19	57065337	29	0	29	89487	0.0323964	0	0.0323964
rs115388116	19	49384272	0	0	0	89516	0	0	0
rs115392675	19	40357477	0	0	0	89516	0	0	0
rs115439396	19	15483061	1	0	1	89515	0.00111712	0	0.00111712
rs11552104	19	4859631	0	0	0	89516	0	0	0
rs115540436	19	57166553	2	0	2	89514	0.00223424	0	0.00223424
rs11554970	19	12774561	0	0	0	89516	0	0	0
rs115554313	19	51526425	0	0	0	89516	0	0	0
rs115608277	19	11036395	0	0	0	89516	0	0	0
rs11564638	19	48565281	1	0	1	89515	0.00111712	0	0.00111712
rs115667236	19	56030109	3	0	3	89513	0.00335136	0	0.00335136
rs115688072	19	15228757	1	0	1	89515	0.00111712	0	0.00111712
rs11569541	19	6684591	0	0	0	89516	0	0	0
rs115704323	19	58863753	0	0	0	89516	0	0	0
rs11572889	19	643568	72	70	2	89444	0.0804325	0.0781983	0.00223424
rs115767872	19	18375787	1	0	1	89515	0.00111712	0	0.00111712
rs115806808	19	36033452	0	0	0	89516	0	0	0
rs115812880	19	52618483	0	0	0	89516	0	0	0
rs115866304	19	57036310	29	0	29	89487	0.0323964	0	0.0323964
rs115948457	19	8161433	1	1	0	89515	0.00111712	0.00111712	0
rs115951997	19	32873684	0	0	0	89516	0	0	0
rs115964828	19	19309012	0	0	0	89516	0	0	0
rs115987281	19	55583582	3	0	3	89513	0.00335136	0	0.00335136
rs116019599	19	33450920	0	0	0	89516	0	0	0
rs116031239	19	38384689	0	0	0	89516	0	0	0
rs116054173	19	41096750	2	0	2	89514	0.00223424	0	0.00223424
rs116083435	19	17836969	0	0	0	89516	0	0	0
rs116113964	19	15132642	0	0	0	89516	0	0	0
rs116131450	19	38377714	0	0	0	89516	0	0	0
rs116148705	19	7506800	0	0	0	89516	0	0	0
rs116196721	19	35631512	0	0	0	89516	0	0	0
rs116429568	19	686965	8	7	1	89508	0.00893695	0.00781983	0.00111712
rs116502794	19	40886406	4	0	4	89512	0.00446847	0	0.00446847
rs116520950	19	8201379	1	1	0	89515	0.00111712	0.00111712	0
rs116590252	19	9449242	0	0	0	89516	0	0	0
rs116607330	19	44536227	1	1	0	89515	0.00111712	0.00111712	0
rs11666652	19	28888340	4	1	3	89512	0.00446847	0.00111712	0.00335136
rs116667211	19	59082708	0	0	0	89516	0	0	0
rs11667234	19	11019581	0	0	0	89516	0	0	0
rs11667458	19	13019554	0	0	0	89516	0	0	0
rs11667602	19	13076121	0	0	0	89516	0	0	0
rs116676388	19	19613284	0	0	0	89516	0	0	0
rs116676566	19	5783695	1	0	1	89515	0.00111712	0	0.00111712
rs11667828	19	19768474	2	0	2	89514	0.00223424	0	0.00223424
rs11667905	19	21312840	10	1	9	89506	0.0111712	0.00111712	0.0100541
rs11668445	19	55687427	0	0	0	89516	0	0	0
rs11669142	19	47617115	2	0	2	89514	0.00223424	0	0.00223424
rs116700257	19	36321778	0	0	0	89516	0	0	0
rs11670895	19	13081089	0	0	0	89516	0	0	0
rs11671149	19	54170468	5	0	5	89511	0.00558559	0	0.00558559
rs11671248	19	56297019	1	0	1	89515	0.00111712	0	0.00111712
rs11671438	19	49914696	0	0	0	89516	0	0	0
rs11672660	19	46180184	0	0	0	89516	0	0	0
rs116820715	19	56297164	1	0	1	89515	0.00111712	0	0.00111712
rs116855701	19	40902158	5	0	5	89511	0.00558559	0	0.00558559
rs116979565	19	49337577	1	0	1	89515	0.00111712	0	0.00111712
rs117055895	19	53117972	5	4	1	89511	0.00558559	0.00446847	0.00111712
rs117106744	19	40195183	0	0	0	89516	0	0	0
rs117202532	19	56113848	0	0	0	89516	0	0	0
rs117212164	19	56369244	1	0	1	89515	0.00111712	0	0.00111712
rs117216125	19	44660537	1	1	0	89515	0.00111712	0.00111712	0
rs117225796	19	50091763	0	0	0	89516	0	0	0
rs117229323	19	4891564	0	0	0	89516	0	0	0
rs117307745	19	16980668	0	0	0	89516	0	0	0
rs117354953	19	38896204	0	0	0	89516	0	0	0
rs117355762	19	38901578	0	0	0	89516	0	0	0
rs117492019	19	58681861	1	0	1	89515	0.00111712	0	0.00111712
rs117540494	19	36940622	1	0	1	89515	0.00111712	0	0.00111712
rs117564206	19	374539	3	1	2	89513	0.00335136	0.00111712	0.00223424
rs117588892	19	41748818	0	0	0	89516	0	0	0
rs117617972	19	44636575	1	1	0	89515	0.00111712	0.00111712	0
rs117641738	19	35487174	1	0	1	89515	0.00111712	0	0.00111712
rs117691659	19	17471634	0	0	0	89516	0	0	0
rs117785585	19	49930352	0	0	0	89516	0	0	0
rs117819421	19	6826630	0	0	0	89516	0	0	0
rs117853664	19	11658682	1	0	1	89515	0.00111712	0	0.00111712
rs117897872	19	52869241	0	0	0	89516	0	0	0
rs118109446	19	55752997	1	0	1	89515	0.00111712	0	0.00111712
rs11879768	19	50955169	0	0	0	89516	0	0	0
rs11879864	19	58517342	0	0	0	89516	0	0	0
rs11880103	19	50827700	1	0	1	89515	0.00111712	0	0.00111712
rs11883254	19	31790322	0	0	0	89516	0	0	0
rs12150978	19	10408318	0	0	0	89516	0	0	0
rs12150984	19	45202027	1	0	1	89515	0.00111712	0	0.00111712
rs12461494	19	14949774	2	0	2	89514	0.00223424	0	0.00223424
rs12462536	19	45690775	1	0	1	89515	0.00111712	0	0.00111712
rs12608798	19	44117271	1	1	0	89515	0.00111712	0.00111712	0
rs12609683	19	2682862	1	0	1	89515	0.00111712	0	0.00111712
rs12691089	19	45448084	0	0	0	89516	0	0	0
rs12973480	19	18809694	0	0	0	89516	0	0	0
rs12975319	19	3414088	0	0	0	89516	0	0	0
rs12975577	19	33755364	0	0	0	89516	0	0	0
rs12975781	19	49249698	0	0	0	89516	0	0	0
rs12976891	19	436439	4	1	3	89512	0.00446847	0.00111712	0.00335136
rs12977991	19	55925500	0	0	0	89516	0	0	0
rs12981050	19	11200412	25	0	25	89491	0.027928	0	0.027928
rs12982179	19	10512400	0	0	0	89516	0	0	0
rs12983312	19	10329245	0	0	0	89516	0	0	0
rs12983316	19	11114352	1	0	1	89515	0.00111712	0	0.00111712
rs13306402	19	46177353	0	0	0	89516	0	0	0
rs137902370	19	50166473	0	0	0	89516	0	0	0
rs137922271	19	52497717	155	0	155	89361	0.173153	0	0.173153
rs138001522	19	44890848	0	0	0	89516	0	0	0
rs138004934	19	53793083	2	0	2	89514	0.00223424	0	0.00223424
rs138042924	19	8563533	0	0	0	89516	0	0	0
rs138057564	19	9271561	0	0	0	89516	0	0	0
rs138086461	19	53270594	12	1	11	89504	0.0134054	0.00111712	0.0122883
rs138087596	19	52448392	109	0	109	89407	0.121766	0	0.121766
rs138093419	19	43406595	5	0	5	89511	0.00558559	0	0.00558559
rs138124318	19	50139967	0	0	0	89516	0	0	0
rs138247981	19	3728464	0	0	0	89516	0	0	0
rs138336387	19	10946723	0	0	0	89516	0	0	0
rs138373700	19	643250	70	68	2	89446	0.0781983	0.0759641	0.00223424
rs138381516	19	9086143	3	0	3	89513	0.00335136	0	0.00335136
rs138388429	19	11259788	27	0	27	89489	0.0301622	0	0.0301622
rs138467832	19	17379565	0	0	0	89516	0	0	0
rs138499676	19	15052962	0	0	0	89516	0	0	0
rs138510982	19	9324678	0	0	0	89516	0	0	0
rs138533939	19	50496203	0	0	0	89516	0	0	0
rs138538856	19	33639807	0	0	0	89516	0	0	0
rs138567869	19	41826545	0	0	0	89516	0	0	0
rs138606386	19	10657871	1	0	1	89515	0.00111712	0	0.00111712
rs138647163	19	50183502	0	0	0	89516	0	0	0
rs138709476	19	15756539	1	0	1	89515	0.00111712	0	0.00111712
rs138755535	19	57642739	0	0	0	89516	0	0	0
rs138768157	19	15053226	0	0	0	89516	0	0	0
rs138777214	19	53117396	5	4	1	89511	0.00558559	0.00446847	0.00111712
rs138809007	19	9406652	0	0	0	89516	0	0	0
rs138923504	19	9768801	0	0	0	89516	0	0	0
rs139004201	19	14991881	2	0	2	89514	0.00223424	0	0.00223424
rs139058069	19	12542685	1	1	0	89515	0.00111712	0.00111712	0
rs139131343	19	58511235	0	0	0	89516	0	0	0
rs139152564	19	54946741	0	0	0	89516	0	0	0
rs139265600	19	53762613	3	1	2	89513	0.00335136	0.00111712	0.00223424
rs139303329	19	58483860	0	0	0	89516	0	0	0
rs139348331	19	6734232	0	0	0	89516	0	0	0
rs139357251	19	58470001	0	0	0	89516	0	0	0
rs139440032	19	7570958	0	0	0	89516	0	0	0
rs139453142	19	48967939	0	0	0	89516	0	0	0
rs139458173	19	49238539	0	0	0	89516	0	0	0
rs139496422	19	10468261	0	0	0	89516	0	0	0
rs139501652	19	18572405	0	0	0	89516	0	0	0
rs139577147	19	49392882	0	0	0	89516	0	0	0
rs139609145	19	9071857	9	0	9	89507	0.0100541	0	0.0100541
rs139622811	19	18726857	0	0	0	89516	0	0	0
rs139660210	19	13993619	0	0	0	89516	0	0	0
rs139718898	19	56423579	1	0	1	89515	0.00111712	0	0.00111712
rs139732410	19	32930808	0	0	0	89516	0	0	0
rs139749569	19	36590446	0	0	0	89516	0	0	0
rs139848790	19	55713427	0	0	0	89516	0	0	0
rs139956595	19	39908617	0	0	0	89516	0	0	0
rs139972898	19	15230229	1	0	1	89515	0.00111712	0	0.00111712
rs140030942	19	46283083	0	0	0	89516	0	0	0
rs140084941	19	58861838	0	0	0	89516	0	0	0
rs140104242	19	841019	40	36	4	89476	0.0446847	0.0402163	0.00446847
rs140141294	19	17783275	0	0	0	89516	0	0	0
rs140145910	19	44081413	1	1	0	89515	0.00111712	0.00111712	0
rs140149327	19	38383767	0	0	0	89516	0	0	0
rs140179197	19	11598527	1	0	1	89515	0.00111712	0	0.00111712
rs140228268	19	14707938	0	0	0	89516	0	0	0
rs140316520	19	44892044	0	0	0	89516	0	0	0
rs140403826	19	17547692	0	0	0	89516	0	0	0
rs140416846	19	52447841	110	0	110	89406	0.122883	0	0.122883
rs140487092	19	5770971	1	0	1	89515	0.00111712	0	0.00111712
rs140504053	19	17922500	1	1	0	89515	0.00111712	0.00111712	0
rs140516386	19	33321546	0	0	0	89516	0	0	0
rs140517797	19	39390819	0	0	0	89516	0	0	0
rs140567862	19	9453404	0	0	0	89516	0	0	0
rs140589972	19	57867958	1	0	1	89515	0.00111712	0	0.00111712
rs140608146	19	14288461	0	0	0	89516	0	0	0
rs140645228	19	8953712	1	1	0	89515	0.00111712	0.00111712	0
rs140721595	19	50087197	0	0	0	89516	0	0	0
rs140781249	19	38024330	0	0	0	89516	0	0	0
rs140843177	19	52033031	2	0	2	89514	0.00223424	0	0.00223424
rs140856269	19	49299705	0	0	0	89516	0	0	0
rs140863186	19	56370608	1	0	1	89515	0.00111712	0	0.00111712
rs140879864	19	11304452	1	0	1	89515	0.00111712	0	0.00111712
rs140895469	19	16503140	0	0	0	89516	0	0	0
rs140896221	19	18120404	1	0	1	89515	0.00111712	0	0.00111712
rs140976645	19	44514568	1	1	0	89515	0.00111712	0.00111712	0
rs141038366	19	2408448	1	0	1	89515	0.00111712	0	0.00111712
rs141042584	19	2076974	0	0	0	89516	0	0	0
rs141095948	19	9070249	9	0	9	89507	0.0100541	0	0.0100541
rs141150330	19	55689643	0	0	0	89516	0	0	0
rs141153248	19	42861084	0	0	0	89516	0	0	0
rs141232322	19	16859995	0	0	0	89516	0	0	0
rs141257291	19	58101879	0	0	0	89516	0	0	0
rs141258991	19	57646950	0	0	0	89516	0	0	0
rs141499537	19	3823260	24	0	24	89492	0.0268108	0	0.0268108
rs141502789	19	41765538	0	0	0	89516	0	0	0
rs141509845	19	6479063	0	0	0	89516	0	0	0
rs141527141	19	33293669	0	0	0	89516	0	0	0
rs141528253	19	50040348	0	0	0	89516	0	0	0
rs141614487	19	57889072	1	0	1	89515	0.00111712	0	0.00111712
rs141631745	19	15651374	1	0	1	89515	0.00111712	0	0.00111712
rs141704307	19	1507402	26	26	0	89490	0.0290451	0.0290451	0
rs141705754	19	56694509	1	0	1	89515	0.00111712	0	0.00111712
rs141737256	19	55525854	2	1	1	89514	0.00223424	0.00111712	0.00111712
rs141744211	19	42930734	0	0	0	89516	0	0	0
rs141761031	19	48698878	1	0	1	89515	0.00111712	0	0.00111712
rs141796619	19	2403082	2	0	2	89514	0.00223424	0	0.00223424
rs141821832	19	16060572	1	0	1	89515	0.00111712	0	0.00111712
rs141870350	19	11916914	0	0	0	89516	0	0	0
rs141888879	19	17338002	1	0	1	89515	0.00111712	0	0.00111712
rs141902493	19	37854273	0	0	0	89516	0	0	0
rs141917423	19	51850230	3	0	3	89513	0.00335136	0	0.00335136
rs141946790	19	10071433	2	0	2	89514	0.00223424	0	0.00223424
rs142056540	19	19380568	0	0	0	89516	0	0	0
rs142141691	19	56424008	1	0	1	89515	0.00111712	0	0.00111712
rs142169524	19	35449401	0	0	0	89516	0	0	0
rs142210016	19	52249442	0	0	0	89516	0	0	0
rs142234201	19	37678089	3	0	3	89513	0.00335136	0	0.00335136
rs142278154	19	9084401	4	0	4	89512	0.00446847	0	0.00446847
rs142279589	19	51870477	2	0	2	89514	0.00223424	0	0.00223424
rs142285871	19	16212103	0	0	0	89516	0	0	0
rs142303315	19	3762771	0	0	0	89516	0	0	0
rs1423056	19	33780444	0	0	0	89516	0	0	0
rs142337861	19	15230239	1	0	1	89515	0.00111712	0	0.00111712
rs142340418	19	6583330	1	0	1	89515	0.00111712	0	0.00111712
rs142418208	19	14139113	6	0	6	89510	0.00670271	0	0.00670271
rs142517237	19	46807185	1	1	0	89515	0.00111712	0.00111712	0
rs142616668	19	45910441	2	1	1	89514	0.00223424	0.00111712	0.00111712
rs142655497	19	59082375	0	0	0	89516	0	0	0
rs142660404	19	9270817	0	0	0	89516	0	0	0
rs142727006	19	2917947	11	10	1	89505	0.0122883	0.0111712	0.00111712
rs142797501	19	11456004	0	0	0	89516	0	0	0
rs142812224	19	33378696	0	0	0	89516	0	0	0
rs142854953	19	44947003	0	0	0	89516	0	0	0
rs142874874	19	9077071	6	0	6	89510	0.00670271	0	0.00670271
rs142890248	19	758613	2	0	2	89514	0.00223424	0	0.00223424
rs142910242	19	12157571	0	0	0	89516	0	0	0
rs142913265	19	9068482	9	0	9	89507	0.0100541	0	0.0100541
rs142913953	19	52497070	155	0	155	89361	0.173153	0	0.173153
rs142919273	19	44833645	0	0	0	89516	0	0	0
rs142946515	19	20727511	14	4	10	89502	0.0156397	0.00446847	0.0111712
rs142998354	19	15904891	0	0	0	89516	0	0	0
rs143009339	19	33311942	0	0	0	89516	0	0	0
rs143042487	19	1783193	0	0	0	89516	0	0	0
rs143071621	19	11917484	0	0	0	89516	0	0	0
rs143075091	19	2877320	1	0	1	89515	0.00111712	0	0.00111712
rs143086771	19	46915114	0	0	0	89516	0	0	0
rs143176884	19	7598726	0	0	0	89516	0	0	0
rs143182179	19	21205646	9	0	9	89507	0.0100541	0	0.0100541
rs143200674	19	9073887	9	0	9	89507	0.0100541	0	0.0100541
rs143301793	19	56249592	1	0	1	89515	0.00111712	0	0.00111712
rs143304016	19	9077331	6	0	6	89510	0.00670271	0	0.00670271
rs143408535	19	30106264	1	0	1	89515	0.00111712	0	0.00111712
rs143443432	19	57670609	62	0	62	89454	0.0692614	0	0.0692614
rs143453460	19	31769293	0	0	0	89516	0	0	0
rs143459434	19	9225619	0	0	0	89516	0	0	0
rs143499039	19	46522784	0	0	0	89516	0	0	0
rs143506499	19	37618047	3	0	3	89513	0.00335136	0	0.00335136
rs143524084	19	38877360	0	0	0	89516	0	0	0
rs143536186	19	19790145	2	0	2	89514	0.00223424	0	0.00223424
rs143554816	19	43967780	0	0	0	89516	0	0	0
rs143584167	19	44612169	1	1	0	89515	0.00111712	0.00111712	0
rs143589259	19	56372807	1	0	1	89515	0.00111712	0	0.00111712
rs143641621	19	37619940	3	0	3	89513	0.00335136	0	0.00335136
rs143665603	19	14157386	4	0	4	89512	0.00446847	0	0.00446847
rs143677471	19	33587252	0	0	0	89516	0	0	0
rs143742915	19	42213903	0	0	0	89516	0	0	0
rs143744058	19	4199923	5	0	5	89511	0.00558559	0	0.00558559
rs143751606	19	17394700	0	0	0	89516	0	0	0
rs143757857	19	45911748	2	1	1	89514	0.00223424	0.00111712	0.00111712
rs143772834	19	48878990	0	0	0	89516	0	0	0
rs143790940	19	38384397	0	0	0	89516	0	0	0
rs143850052	19	4512258	0	0	0	89516	0	0	0
rs143855597	19	54313850	3	0	3	89513	0.00335136	0	0.00335136
rs143859913	19	1093769	0	0	0	89516	0	0	0
rs143887834	19	763550	2	0	2	89514	0.00223424	0	0.00223424
rs143910604	19	49442855	0	0	0	89516	0	0	0
rs143964699	19	3179427	1	0	1	89515	0.00111712	0	0.00111712
rs143989565	19	56028900	3	0	3	89513	0.00335136	0	0.00335136
rs144013868	19	16918549	0	0	0	89516	0	0	0
rs144031558	19	12800396	0	0	0	89516	0	0	0
rs144088703	19	9083944	4	0	4	89512	0.00446847	0	0.00446847
rs144104945	19	46137712	1	0	1	89515	0.00111712	0	0.00111712
rs144129725	19	6734292	0	0	0	89516	0	0	0
rs144176954	19	55742977	1	0	1	89515	0.00111712	0	0.00111712
rs144206526	19	5692166	2	0	2	89514	0.00223424	0	0.00223424
rs144226401	19	14165172	0	0	0	89516	0	0	0
rs144243088	19	51159547	0	0	0	89516	0	0	0
rs144250390	19	10870442	0	0	0	89516	0	0	0
rs144360515	19	57089562	28	0	28	89488	0.0312793	0	0.0312793
rs144383443	19	9070233	9	0	9	89507	0.0100541	0	0.0100541
rs144390692	19	44590164	1	1	0	89515	0.00111712	0.00111712	0
rs144400255	19	58805742	0	0	0	89516	0	0	0
rs144460855	19	48848506	0	0	0	89516	0	0	0
rs144509270	19	48955998	0	0	0	89516	0	0	0
rs144659918	19	3939938	1	0	1	89515	0.00111712	0	0.00111712
rs144681268	19	19121084	0	0	0	89516	0	0	0
rs144730414	19	1987649	0	0	0	89516	0	0	0
rs144737108	19	55418085	2	1	1	89514	0.00223424	0.00111712	0.00111712
rs144771760	19	1978927	0	0	0	89516	0	0	0
rs144797438	19	11039506	0	0	0	89516	0	0	0
rs144821238	19	55489186	1	0	1	89515	0.00111712	0	0.00111712
rs144892455	19	14000911	0	0	0	89516	0	0	0
rs144914451	19	7705825	0	0	0	89516	0	0	0
rs144943251	19	8212063	1	1	0	89515	0.00111712	0.00111712	0
rs145044850	19	52520397	199	0	199	89317	0.222307	0	0.222307
rs145060906	19	9584995	1	1	0	89515	0.00111712	0.00111712	0
rs145090095	19	8161438	1	1	0	89515	0.00111712	0.00111712	0
rs145117923	19	37238758	1	1	0	89515	0.00111712	0.00111712	0
rs145144275	19	58861808	0	0	0	89516	0	0	0
rs145148176	19	12883026	0	0	0	89516	0	0	0
rs145191932	19	7607741	0	0	0	89516	0	0	0
rs145210985	19	51875225	2	0	2	89514	0.00223424	0	0.00223424
rs145333989	19	18368910	1	0	1	89515	0.00111712	0	0.00111712
rs145357573	19	51770773	1	0	1	89515	0.00111712	0	0.00111712
rs145361990	19	55494852	2	1	1	89514	0.00223424	0.00111712	0.00111712
rs145414355	19	13065096	0	0	0	89516	0	0	0
rs145435433	19	8188820	1	1	0	89515	0.00111712	0.00111712	0
rs145502722	19	49933786	0	0	0	89516	0	0	0
rs145516187	19	16060577	1	0	1	89515	0.00111712	0	0.00111712
rs145524738	19	763523	2	0	2	89514	0.00223424	0	0.00223424
rs145530818	19	44131324	1	1	0	89515	0.00111712	0.00111712	0
rs145532951	19	2936633	15	13	2	89501	0.0167568	0.0145225	0.00223424
rs145556773	19	54848826	7	0	7	89509	0.00781983	0	0.00781983
rs145619020	19	57640540	0	0	0	89516	0	0	0
rs145672201	19	9076509	6	0	6	89510	0.00670271	0	0.00670271
rs145741513	19	10449465	0	0	0	89516	0	0	0
rs145756298	19	40006628	0	0	0	89516	0	0	0
rs145761002	19	49910875	0	0	0	89516	0	0	0
rs145769059	19	51920434	1	0	1	89515	0.00111712	0	0.00111712
rs145789879	19	2915643	11	10	1	89505	0.0122883	0.0111712	0.00111712
rs145830985	19	4529463	0	0	0	89516	0	0	0
rs145831895	19	49845738	1	0	1	89515	0.00111712	0	0.00111712
rs145857246	19	7528817	0	0	0	89516	0	0	0
rs145927575	19	17396577	0	0	0	89516	0	0	0
rs145937344	19	17013484	0	0	0	89516	0	0	0
rs145973159	19	52249695	0	0	0	89516	0	0	0
rs145995823	19	58790589	2	2	0	89514	0.00223424	0.00223424	0
rs146031397	19	1007896	65	64	1	89451	0.0726127	0.0714956	0.00111712
rs146038371	19	22952084	1	0	1	89515	0.00111712	0	0.00111712
rs146064936	19	7743479	0	0	0	89516	0	0	0
rs146084856	19	55399640	3	1	2	89513	0.00335136	0.00111712	0.00223424
rs146100025	19	44611317	1	1	0	89515	0.00111712	0.00111712	0
rs146105751	19	8381479	0	0	0	89516	0	0	0
rs146106972	19	56701928	0	0	0	89516	0	0	0
rs146121969	19	16884122	0	0	0	89516	0	0	0
rs146201764	19	548955	3	2	1	89513	0.00335136	0.00223424	0.00111712
rs146218274	19	14000503	0	0	0	89516	0	0	0
rs146240166	19	56243435	1	0	1	89515	0.00111712	0	0.00111712
rs146288460	19	6147640	0	0	0	89516	0	0	0
rs146301771	19	57840350	1	0	1	89515	0.00111712	0	0.00111712
rs146478958	19	50364549	0	0	0	89516	0	0	0
rs146515421	19	44934304	0	0	0	89516	0	0	0
rs146553378	19	16918593	0	0	0	89516	0	0	0
rs146564314	19	49671952	0	0	0	89516	0	0	0
rs146588003	19	4298198	7	0	7	89509	0.00781983	0	0.00781983
rs146593118	19	48543883	6	5	1	89510	0.00670271	0.00558559	0.00111712
rs146614136	19	6937642	102	0	102	89414	0.113946	0	0.113946
rs146655359	19	7965259	0	0	0	89516	0	0	0
rs146682127	19	47535544	0	0	0	89516	0	0	0
rs146702874	19	7509332	0	0	0	89516	0	0	0
rs146711114	19	19654517	0	0	0	89516	0	0	0
rs146750944	19	45912257	2	1	1	89514	0.00223424	0.00111712	0.00111712
rs146815699	19	11486354	0	0	0	89516	0	0	0
rs146842588	19	35422772	0	0	0	89516	0	0	0
rs146859568	19	44833000	0	0	0	89516	0	0	0
rs146892135	19	46511421	0	0	0	89516	0	0	0
rs146940691	19	6222553	0	0	0	89516	0	0	0
rs146942390	19	12874121	0	0	0	89516	0	0	0
rs146947383	19	35487087	1	0	1	89515	0.00111712	0	0.00111712
rs146981587	19	3942183	1	0	1	89515	0.00111712	0	0.00111712
rs146986676	19	10572324	0	0	0	89516	0	0	0
rs146996814	19	54968971	1	0	1	89515	0.00111712	0	0.00111712
rs147078031	19	36104786	0	0	0	89516	0	0	0
rs147115345	19	11685942	1	0	1	89515	0.00111712	0	0.00111712
rs147134890	19	39369935	2	0	2	89514	0.00223424	0	0.00223424
rs147184532	19	12089538	0	0	0	89516	0	0	0
rs147264663	19	41822463	0	0	0	89516	0	0	0
rs147365781	19	59060734	0	0	0	89516	0	0	0
rs147391627	19	44500475	3	3	0	89513	0.00335136	0.00335136	0
rs147415695	19	11456271	0	0	0	89516	0	0	0
rs147432413	19	58058432	0	0	0	89516	0	0	0
rs147471254	19	40149225	0	0	0	89516	0	0	0
rs147502994	19	33149861	1	1	0	89515	0.00111712	0.00111712	0
rs147503572	19	48578125	1	0	1	89515	0.00111712	0	0.00111712
rs147534568	19	2416756	1	0	1	89515	0.00111712	0	0.00111712
rs147543535	19	9050219	2	0	2	89514	0.00223424	0	0.00223424
rs147553354	19	44514859	1	1	0	89515	0.00111712	0.00111712	0
rs147576016	19	44223536	1	1	0	89515	0.00111712	0.00111712	0
rs147583484	19	14590315	0	0	0	89516	0	0	0
rs147599881	19	17881668	0	0	0	89516	0	0	0
rs147631849	19	7761711	0	0	0	89516	0	0	0
rs147725404	19	47124899	3	0	3	89513	0.00335136	0	0.00335136
rs147859257	19	6718146	0	0	0	89516	0	0	0
rs147871368	19	39906003	0	0	0	89516	0	0	0
rs147885249	19	56569709	4	0	4	89512	0.00446847	0	0.00446847
rs147972842	19	51738468	1	0	1	89515	0.00111712	0	0.00111712
rs148045742	19	42132274	0	0	0	89516	0	0	0
rs148046817	19	12222411	1	1	0	89515	0.00111712	0.00111712	0
rs148060728	19	54867860	1	0	1	89515	0.00111712	0	0.00111712
rs148071479	19	48052614	0	0	0	89516	0	0	0
rs148087680	19	41860909	0	0	0	89516	0	0	0
rs148090804	19	41930386	0	0	0	89516	0	0	0
rs148095693	19	52250222	0	0	0	89516	0	0	0
rs148112323	19	55870332	0	0	0	89516	0	0	0
rs148120187	19	11510887	0	0	0	89516	0	0	0
rs148131699	19	52942673	1	0	1	89515	0.00111712	0	0.00111712
rs148139735	19	2807601	0	0	0	89516	0	0	0
rs148143124	19	7937210	0	0	0	89516	0	0	0
rs148150625	19	14829218	0	0	0	89516	0	0	0
rs148162251	19	37853015	0	0	0	89516	0	0	0
rs148197835	19	16035680	0	0	0	89516	0	0	0
rs148207079	19	42854337	0	0	0	89516	0	0	0
rs148265523	19	40199901	0	0	0	89516	0	0	0
rs148319418	19	56249649	1	0	1	89515	0.00111712	0	0.00111712
rs148320716	19	36430613	0	0	0	89516	0	0	0
rs148321423	19	54781773	77	0	77	89439	0.0860181	0	0.0860181
rs148321526	19	45375295	0	0	0	89516	0	0	0
rs148342841	19	44891839	0	0	0	89516	0	0	0
rs148364602	19	7743830	0	0	0	89516	0	0	0
rs148400638	19	44085781	1	1	0	89515	0.00111712	0.00111712	0
rs148423386	19	45381676	0	0	0	89516	0	0	0
rs148431287	19	35836000	0	0	0	89516	0	0	0
rs148440096	19	49878023	1	0	1	89515	0.00111712	0	0.00111712
rs148450806	19	36361839	0	0	0	89516	0	0	0
rs148511077	19	56223314	0	0	0	89516	0	0	0
rs148543679	19	46509917	0	0	0	89516	0	0	0
rs148558632	19	51378022	0	0	0	89516	0	0	0
rs148563815	19	50397587	0	0	0	89516	0	0	0
rs148585362	19	9075370	7	0	7	89509	0.00781983	0	0.00781983
rs148651180	19	12430462	2	2	0	89514	0.00223424	0.00223424	0
rs148815332	19	51628631	0	0	0	89516	0	0	0
rs148895356	19	57642056	0	0	0	89516	0	0	0
rs148896759	19	13081286	0	0	0	89516	0	0	0
rs148923526	19	30019349	0	0	0	89516	0	0	0
rs148931844	19	55143094	3	2	1	89513	0.00335136	0.00223424	0.00111712
rs148940145	19	38380262	0	0	0	89516	0	0	0
rs148951852	19	12574827	1	1	0	89515	0.00111712	0.00111712	0
rs148952767	19	12936693	0	0	0	89516	0	0	0
rs148966728	19	46029259	0	0	0	89516	0	0	0
rs148966785	19	49658233	0	0	0	89516	0	0	0
rs149009479	19	8161366	1	1	0	89515	0.00111712	0.00111712	0
rs149051157	19	1507270	26	26	0	89490	0.0290451	0.0290451	0
rs149065965	19	13919761	0	0	0	89516	0	0	0
rs149122078	19	6375637	0	0	0	89516	0	0	0
rs149156193	19	4298241	7	0	7	89509	0.00781983	0	0.00781983
rs149170773	19	34687560	0	0	0	89516	0	0	0
rs149195870	19	6333498	0	0	0	89516	0	0	0
rs149202847	19	14157331	4	0	4	89512	0.00446847	0	0.00446847
rs149255523	19	9091449	0	0	0	89516	0	0	0
rs149282626	19	32944052	0	0	0	89516	0	0	0
rs149338353	19	50172184	0	0	0	89516	0	0	0
rs149422566	19	48248875	0	0	0	89516	0	0	0
rs149432677	19	326527	1	1	0	89515	0.00111712	0.00111712	0
rs149444610	19	51960717	2	0	2	89514	0.00223424	0	0.00223424
rs149523077	19	38376225	0	0	0	89516	0	0	0
rs149559142	19	57985702	1	1	0	89515	0.00111712	0.00111712	0
rs149562967	19	51582163	0	0	0	89516	0	0	0
rs149565745	19	46260523	0	0	0	89516	0	0	0
rs149646954	19	54672316	0	0	0	89516	0	0	0
rs149657741	19	44679145	1	1	0	89515	0.00111712	0.00111712	0
rs149660944	19	34262922	0	0	0	89516	0	0	0
rs149698066	19	40964064	4	0	4	89512	0.00446847	0	0.00446847
rs149726269	19	57326752	0	0	0	89516	0	0	0
rs149775491	19	52869971	0	0	0	89516	0	0	0
rs149788617	19	740436	1	0	1	89515	0.00111712	0	0.00111712
rs149796645	19	10449439	0	0	0	89516	0	0	0
rs149943708	19	52096100	4	1	3	89512	0.00446847	0.00111712	0.00335136
rs149964049	19	44981848	0	0	0	89516	0	0	0
rs149980539	19	53116700	5	4	1	89511	0.00558559	0.00446847	0.00111712
rs150034626	19	55445884	2	0	2	89514	0.00223424	0	0.00223424
rs150040954	19	22697330	3	0	3	89513	0.00335136	0	0.00335136
rs150114699	19	7126637	1	0	1	89515	0.00111712	0	0.00111712
rs150173437	19	50360992	0	0	0	89516	0	0	0
rs150220721	19	55447728	2	0	2	89514	0.00223424	0	0.00223424
rs150239733	19	52249641	0	0	0	89516	0	0	0
rs150294461	19	1080681	1	0	1	89515	0.00111712	0	0.00111712
rs150307925	19	15905035	0	0	0	89516	0	0	0
rs150379147	19	16861207	0	0	0	89516	0	0	0
rs150391806	19	49714497	0	0	0	89516	0	0	0
rs150447853	19	7083010	16	0	16	89500	0.0178739	0	0.0178739
rs150463447	19	49912284	0	0	0	89516	0	0	0
rs150537336	19	42343009	0	0	0	89516	0	0	0
rs150540280	19	8321885	0	0	0	89516	0	0	0
rs150606645	19	57088150	28	0	28	89488	0.0312793	0	0.0312793
rs150619166	19	9071350	9	0	9	89507	0.0100541	0	0.0100541
rs150707499	19	9577668	1	1	0	89515	0.00111712	0.00111712	0
rs150807158	19	42729121	0	0	0	89516	0	0	0
rs150832090	19	13216115	0	0	0	89516	0	0	0
rs150851211	19	53612490	3	1	2	89513	0.00335136	0.00111712	0.00223424
rs150877756	19	16860750	0	0	0	89516	0	0	0
rs150886878	19	38610484	2	0	2	89514	0.00223424	0	0.00223424
rs150908950	19	14910390	2	0	2	89514	0.00223424	0	0.00223424
rs150951576	19	58146112	0	0	0	89516	0	0	0
rs150955785	19	1496348	26	26	0	89490	0.0290451	0.0290451	0
rs150994935	19	45911436	2	1	1	89514	0.00223424	0.00111712	0.00111712
rs151089997	19	57037037	29	0	29	89487	0.0323964	0	0.0323964
rs151095249	19	2916927	11	10	1	89505	0.0122883	0.0111712	0.00111712
rs151167786	19	38610313	2	0	2	89514	0.00223424	0	0.00223424
rs151172418	19	49114035	0	0	0	89516	0	0	0
rs151195639	19	45117235	1	0	1	89515	0.00111712	0	0.00111712
rs151274163	19	8171067	1	1	0	89515	0.00111712	0.00111712	0
rs151319025	19	50266395	0	0	0	89516	0	0	0
rs151338960	19	9063645	7	0	7	89509	0.00781983	0	0.00781983
rs1549947	19	29587955	2	2	0	89514	0.00223424	0.00223424	0
rs1560711	19	10742287	0	0	0	89516	0	0	0
rs1560725	19	45543787	0	0	0	89516	0	0	0
rs1654656	19	55183977	3	1	2	89513	0.00335136	0.00111712	0.00223424
rs1671133	19	55507049	2	1	1	89514	0.00223424	0.00111712	0.00111712
rs16967805	19	33600896	0	0	0	89516	0	0	0
rs16978744	19	12989294	0	0	0	89516	0	0	0
rs16979595	19	45477381	0	0	0	89516	0	0	0
rs16982149	19	49079278	5	0	5	89511	0.00558559	0	0.00558559
rs16992985	19	5456076	0	0	0	89516	0	0	0
rs16996376	19	19906131	4	1	3	89512	0.00446847	0.00111712	0.00335136
rs17001070	19	11086746	0	0	0	89516	0	0	0
rs17001344	19	11408912	0	0	0	89516	0	0	0
rs17130	19	5254970	1	0	1	89515	0.00111712	0	0.00111712
rs17206784	19	49571113	0	0	0	89516	0	0	0
rs17216663	19	856130	34	31	3	89482	0.037982	0.0346307	0.00335136
rs17243011	19	11242215	23	0	23	89493	0.0256937	0	0.0256937
rs17272274	19	33373040	0	0	0	89516	0	0	0
rs1727757	19	45064435	1	0	1	89515	0.00111712	0	0.00111712
rs17305269	19	54578328	0	0	0	89516	0	0	0
rs17529948	19	33845598	0	0	0	89516	0	0	0
rs17561351	19	45372329	0	0	0	89516	0	0	0
rs1761451	19	54816509	110	0	110	89406	0.122883	0	0.122883
rs17639286	19	36520765	0	0	0	89516	0	0	0
rs17699261	19	19819843	4	0	4	89512	0.00446847	0	0.00446847
rs17750998	19	19388446	0	0	0	89516	0	0	0
rs17780009	19	52873618	0	0	0	89516	0	0	0
rs180782823	19	45851233	1	1	0	89515	0.00111712	0.00111712	0
rs180870155	19	4499597	1	0	1	89515	0.00111712	0	0.00111712
rs180885057	19	42470983	0	0	0	89516	0	0	0
rs180985933	19	1799791	0	0	0	89516	0	0	0
rs181039739	19	36604456	0	0	0	89516	0	0	0
rs181082124	19	53304226	12	0	12	89504	0.0134054	0	0.0134054
rs181189285	19	38385475	0	0	0	89516	0	0	0
rs181269397	19	14164442	0	0	0	89516	0	0	0
rs181516181	19	36291035	0	0	0	89516	0	0	0
rs181910878	19	54652265	0	0	0	89516	0	0	0
rs182081490	19	33312085	0	0	0	89516	0	0	0
rs182097373	19	38853095	0	0	0	89516	0	0	0
rs182109236	19	17003939	0	0	0	89516	0	0	0
rs182337822	19	8841781	0	0	0	89516	0	0	0
rs182675323	19	5925727	0	0	0	89516	0	0	0
rs182774527	19	56544969	2	0	2	89514	0.00223424	0	0.00223424
rs182808727	19	19231972	0	0	0	89516	0	0	0
rs182869426	19	52031483	2	0	2	89514	0.00223424	0	0.00223424
rs182963698	19	56561834	3	0	3	89513	0.00335136	0	0.00335136
rs183160786	19	3825245	24	0	24	89492	0.0268108	0	0.0268108
rs183436874	19	17313811	0	0	0	89516	0	0	0
rs183496438	19	9085414	4	0	4	89512	0.00446847	0	0.00446847
rs183524392	19	9082456	5	0	5	89511	0.00558559	0	0.00558559
rs183538371	19	17370409	0	0	0	89516	0	0	0
rs183659721	19	3624095	0	0	0	89516	0	0	0
rs183892712	19	49652888	0	0	0	89516	0	0	0
rs184098931	19	17534560	0	0	0	89516	0	0	0
rs184218809	19	53518590	6	0	6	89510	0.00670271	0	0.00670271
rs184257515	19	1531836	3	3	0	89513	0.00335136	0.00335136	0
rs184296235	19	58549709	0	0	0	89516	0	0	0
rs184310070	19	9076903	6	0	6	89510	0.00670271	0	0.00670271
rs184811119	19	9072561	9	0	9	89507	0.0100541	0	0.0100541
rs184993923	19	408325	4	1	3	89512	0.00446847	0.00111712	0.00335136
rs185201458	19	57955909	1	1	0	89515	0.00111712	0.00111712	0
rs185322740	19	9057177	3	0	3	89513	0.00335136	0	0.00335136
rs185350	19	34306816	1	0	1	89515	0.00111712	0	0.00111712
rs185405271	19	51380468	0	0	0	89516	0	0	0
rs185418641	19	50978724	0	0	0	89516	0	0	0
rs185510103	19	51870438	2	0	2	89514	0.00223424	0	0.00223424
rs185737879	19	53057794	3	3	0	89513	0.00335136	0.00335136	0
rs185908180	19	51986451	2	0	2	89514	0.00223424	0	0.00223424
rs185934289	19	35648476	0	0	0	89516	0	0	0
rs1862459	19	9069823	9	0	9	89507	0.0100541	0	0.0100541
rs186519486	19	9084614	4	0	4	89512	0.00446847	0	0.00446847
rs186694687	19	54697479	0	0	0	89516	0	0	0
rs186735185	19	33302153	0	0	0	89516	0	0	0
rs186777199	19	36211345	0	0	0	89516	0	0	0
rs187038924	19	54609281	0	0	0	89516	0	0	0
rs187429064	19	19380513	0	0	0	89516	0	0	0
rs1874492	19	31696378	0	0	0	89516	0	0	0
rs187861899	19	56015518	3	0	3	89513	0.00335136	0	0.00335136
rs187905695	19	51582157	0	0	0	89516	0	0	0
rs188097997	19	9868918	0	0	0	89516	0	0	0
rs188199665	19	51133427	0	0	0	89516	0	0	0
rs188311017	19	7081431	16	0	16	89500	0.0178739	0	0.0178739
rs188321362	19	52938364	1	0	1	89515	0.00111712	0	0.00111712
rs188383764	19	8200925	1	1	0	89515	0.00111712	0.00111712	0
rs188440	19	48372133	0	0	0	89516	0	0	0
rs188490696	19	10818225	0	0	0	89516	0	0	0
rs188833543	19	10480437	0	0	0	89516	0	0	0
rs189003167	19	9296936	0	0	0	89516	0	0	0
rs189213099	19	58477991	0	0	0	89516	0	0	0
rs189241336	19	12874383	0	0	0	89516	0	0	0
rs189303905	19	9091579	0	0	0	89516	0	0	0
rs189778335	19	9084710	4	0	4	89512	0.00446847	0	0.00446847
rs189834141	19	40740918	5	0	5	89511	0.00558559	0	0.00558559
rs189885603	19	1271269	169	169	0	89347	0.188793	0.188793	0
rs190497316	19	50881840	0	0	0	89516	0	0	0
rs190632582	19	50985867	1	0	1	89515	0.00111712	0	0.00111712
rs190884569	19	35424541	0	0	0	89516	0	0	0
rs190908521	19	38377868	0	0	0	89516	0	0	0
rs190913067	19	9089870	0	0	0	89516	0	0	0
rs190951421	19	2978249	2	0	2	89514	0.00223424	0	0.00223424
rs190991901	19	58005013	1	1	0	89515	0.00111712	0.00111712	0
rs191141680	19	53118000	5	4	1	89511	0.00558559	0.00446847	0.00111712
rs191192188	19	9085315	4	0	4	89512	0.00446847	0	0.00446847
rs191382130	19	12883020	0	0	0	89516	0	0	0
rs191457127	19	48202643	0	0	0	89516	0	0	0
rs191636423	19	56466574	1	0	1	89515	0.00111712	0	0.00111712
rs191642980	19	47880401	0	0	0	89516	0	0	0
rs191804178	19	9076546	6	0	6	89510	0.00670271	0	0.00670271
rs191985458	19	53553826	0	0	0	89516	0	0	0
rs192506789	19	464158	3	1	2	89513	0.00335136	0.00111712	0.00223424
rs192722231	19	868454	35	32	3	89481	0.0390992	0.0357478	0.00335136
rs192777668	19	55874338	0	0	0	89516	0	0	0
rs192898305	19	15549980	1	0	1	89515	0.00111712	0	0.00111712
rs192934215	19	9068980	9	0	9	89507	0.0100541	0	0.0100541
rs193108124	19	9082541	5	0	5	89511	0.00558559	0	0.00558559
rs193201565	19	9085507	4	0	4	89512	0.00446847	0	0.00446847
rs2011503	19	19443986	0	0	0	89516	0	0	0
rs2074916	19	1127720	7	7	0	89509	0.00781983	0.00781983	0
rs2075642	19	45377467	0	0	0	89516	0	0	0
rs2129944	19	10516198	0	0	0	89516	0	0	0
rs2227382	19	17005182	0	0	0	89516	0	0	0
rs2230330	19	3151780	1	0	1	89515	0.00111712	0	0.00111712
rs2230876	19	8468337	0	0	0	89516	0	0	0
rs2231939	19	41944270	0	0	0	89516	0	0	0
rs2232001	19	49622210	0	0	0	89516	0	0	0
rs2232532	19	51453283	0	0	0	89516	0	0	0
rs2232534	19	51452193	0	0	0	89516	0	0	0
rs2240751	19	3548231	0	0	0	89516	0	0	0
rs2278236	19	8431581	0	0	0	89516	0	0	0
rs2287879	19	33349488	0	0	0	89516	0	0	0
rs2288851	19	19606991	0	0	0	89516	0	0	0
rs2291667	19	6669986	0	0	0	89516	0	0	0
rs2301596	19	36108271	0	0	0	89516	0	0	0
rs2301799	19	2208859	0	0	0	89516	0	0	0
rs2301800	19	2211050	0	0	0	89516	0	0	0
rs2302947	19	49100068	4	0	4	89512	0.00446847	0	0.00446847
rs2304088	19	11027626	0	0	0	89516	0	0	0
rs2305779	19	14045033	0	0	0	89516	0	0	0
rs2361558	19	54578196	0	0	0	89516	0	0	0
rs2370136	19	57619241	0	0	0	89516	0	0	0
rs2569478	19	51510078	0	0	0	89516	0	0	0
rs2569490	19	51584858	0	0	0	89516	0	0	0
rs263047	19	5044972	0	0	0	89516	0	0	0
rs2781760	19	55140609	3	2	1	89513	0.00335136	0.00223424	0.00111712
rs283814	19	45389224	0	0	0	89516	0	0	0
rs28381970	19	5843871	1	0	1	89515	0.00111712	0	0.00111712
rs28399440	19	41354660	42	0	42	89474	0.046919	0	0.046919
rs28434601	19	56435307	1	0	1	89515	0.00111712	0	0.00111712
rs2915960	19	39003004	0	0	0	89516	0	0	0
rs2927438	19	45242107	1	0	1	89515	0.00111712	0	0.00111712
rs2965155	19	45188471	1	0	1	89515	0.00111712	0	0.00111712
rs2972521	19	48476964	3	2	1	89513	0.00335136	0.00223424	0.00111712
rs3111576	19	8610894	0	0	0	89516	0	0	0
rs3181049	19	10441117	0	0	0	89516	0	0	0
rs3212977	19	45916982	2	1	1	89514	0.00223424	0.00111712	0.00111712
rs3213409	19	17945696	0	0	0	89516	0	0	0
rs34058038	19	48878933	0	0	0	89516	0	0	0
rs34065735	19	48887623	0	0	0	89516	0	0	0
rs34083039	19	11040127	0	0	0	89516	0	0	0
rs34169428	19	58213742	0	0	0	89516	0	0	0
rs34175666	19	56539284	2	0	2	89514	0.00223424	0	0.00223424
rs34184381	19	2934729	14	13	1	89502	0.0156397	0.0145225	0.00111712
rs34233382	19	57641296	0	0	0	89516	0	0	0
rs34236210	19	19740971	0	0	0	89516	0	0	0
rs34276903	19	10694295	1	0	1	89515	0.00111712	0	0.00111712
rs34295411	19	8606834	0	0	0	89516	0	0	0
rs34321258	19	39374306	0	0	0	89516	0	0	0
rs34338511	19	15295165	1	0	1	89515	0.00111712	0	0.00111712
rs34488893	19	48848554	0	0	0	89516	0	0	0
rs34613961	19	18701700	0	0	0	89516	0	0	0
rs34615361	19	2422191	1	0	1	89515	0.00111712	0	0.00111712
rs34666550	19	18502861	0	0	0	89516	0	0	0
rs34681367	19	58640284	0	0	0	89516	0	0	0
rs34708574	19	281468	1	0	1	89515	0.00111712	0	0.00111712
rs34727043	19	2934602	14	13	1	89502	0.0156397	0.0145225	0.00111712
rs34730322	19	48043554	0	0	0	89516	0	0	0
rs34732619	19	58991723	1	0	1	89515	0.00111712	0	0.00111712
rs34762911	19	39914442	0	0	0	89516	0	0	0
rs34809067	19	49447701	0	0	0	89516	0	0	0
rs34890536	19	33608885	0	0	0	89516	0	0	0
rs34920409	19	17476933	0	0	0	89516	0	0	0
rs34941422	19	8131003	1	1	0	89515	0.00111712	0.00111712	0
rs34982176	19	33285684	0	0	0	89516	0	0	0
rs34996020	19	42930721	0	0	0	89516	0	0	0
rs35016366	19	50086540	0	0	0	89516	0	0	0
rs35026133	19	11036419	0	0	0	89516	0	0	0
rs35048324	19	57132687	22	0	22	89494	0.0245766	0	0.0245766
rs35122474	19	19752789	0	0	0	89516	0	0	0
rs35132656	19	14569074	0	0	0	89516	0	0	0
rs35240811	19	36317544	0	0	0	89516	0	0	0
rs35331715	19	38817577	0	0	0	89516	0	0	0
rs35355795	19	57334963	0	0	0	89516	0	0	0
rs35358946	19	19790690	2	0	2	89514	0.00223424	0	0.00223424
rs35394887	19	57642413	0	0	0	89516	0	0	0
rs35411355	19	2933747	14	13	1	89502	0.0156397	0.0145225	0.00111712
rs35442268	19	8174266	1	1	0	89515	0.00111712	0.00111712	0
rs35457630	19	45296767	0	0	0	89516	0	0	0
rs35461805	19	45992212	0	0	0	89516	0	0	0
rs35494355	19	17394981	0	0	0	89516	0	0	0
rs35565182	19	45668192	1	0	1	89515	0.00111712	0	0.00111712
rs35627056	19	18701712	0	0	0	89516	0	0	0
rs35628485	19	3739107	0	0	0	89516	0	0	0
rs35651406	19	56011279	3	0	3	89513	0.00335136	0	0.00335136
rs35696923	19	56539355	2	0	2	89514	0.00223424	0	0.00223424
rs35808349	19	30498452	1	0	1	89515	0.00111712	0	0.00111712
rs35810378	19	6468411	0	0	0	89516	0	0	0
rs35902340	19	57646416	0	0	0	89516	0	0	0
rs36012545	19	2852473	1	0	1	89515	0.00111712	0	0.00111712
rs36017455	19	33465099	0	0	0	89516	0	0	0
rs36038883	19	39915650	0	0	0	89516	0	0	0
rs36265	19	39862881	0	0	0	89516	0	0	0
rs36526	19	3979408	0	0	0	89516	0	0	0
rs3730911	19	48653050	1	0	1	89515	0.00111712	0	0.00111712
rs3745498	19	50662487	0	0	0	89516	0	0	0
rs3745597	19	10109095	2	0	2	89514	0.00223424	0	0.00223424
rs3745725	19	48967588	0	0	0	89516	0	0	0
rs3746072	19	3179884	1	0	1	89515	0.00111712	0	0.00111712
rs3752125	19	52327784	184	0	184	89332	0.20555	0	0.20555
rs3752187	19	14862278	0	0	0	89516	0	0	0
rs3761096	19	36291105	0	0	0	89516	0	0	0
rs376642	19	11392431	0	0	0	89516	0	0	0
rs379309	19	11284302	0	0	0	89516	0	0	0
rs3826884	19	55738181	1	0	1	89515	0.00111712	0	0.00111712
rs3852865	19	51714065	1	0	1	89515	0.00111712	0	0.00111712
rs3875143	19	51401807	0	0	0	89516	0	0	0
rs4081918	19	45373739	0	0	0	89516	0	0	0
rs41307033	19	42409336	0	0	0	89516	0	0	0
rs41355544	19	43023219	0	0	0	89516	0	0	0
rs4239576	19	33915360	0	0	0	89516	0	0	0
rs4251921	19	44153207	1	1	0	89515	0.00111712	0.00111712	0
rs4252572	19	55873726	0	0	0	89516	0	0	0
rs430092	19	10424951	0	0	0	89516	0	0	0
rs434755	19	54756657	90	0	90	89426	0.100541	0	0.100541
rs4425006	19	10813364	0	0	0	89516	0	0	0
rs452767	19	5995450	0	0	0	89516	0	0	0
rs45438992	19	50455180	3	0	3	89513	0.00335136	0	0.00335136
rs45459701	19	36230788	0	0	0	89516	0	0	0
rs45479794	19	15483137	1	0	1	89515	0.00111712	0	0.00111712
rs45508991	19	11233886	22	0	22	89494	0.0245766	0	0.0245766
rs45516306	19	11493887	0	0	0	89516	0	0	0
rs45533432	19	49376683	0	0	0	89516	0	0	0
rs45619942	19	57867517	1	0	1	89515	0.00111712	0	0.00111712
rs4802246	19	45563188	0	0	0	89516	0	0	0
rs4802397	19	48361912	0	0	0	89516	0	0	0
rs4802702	19	37974799	0	0	0	89516	0	0	0
rs4803789	19	45523369	0	0	0	89516	0	0	0
rs4803791	19	45523583	0	0	0	89516	0	0	0
rs4803892	19	46547023	0	0	0	89516	0	0	0
rs4804075	19	8778516	2	0	2	89514	0.00223424	0	0.00223424
rs4804208	19	12932303	0	0	0	89516	0	0	0
rs4804311	19	8615589	0	0	0	89516	0	0	0
rs4804572	19	11277074	1	0	1	89515	0.00111712	0	0.00111712
rs4804579	19	11358700	0	0	0	89516	0	0	0
rs4805577	19	31038220	1	0	1	89515	0.00111712	0	0.00111712
rs4805578	19	31051406	1	0	1	89515	0.00111712	0	0.00111712
rs4805719	19	32521663	0	0	0	89516	0	0	0
rs4806052	19	35243100	1	1	0	89515	0.00111712	0.00111712	0
rs4807169	19	1920342	0	0	0	89516	0	0	0
rs4808931	19	19358672	0	0	0	89516	0	0	0
rs4987042	19	52471863	115	0	115	89401	0.128469	0	0.128469
rs4987202	19	13059626	0	0	0	89516	0	0	0
rs4987203	19	13059563	0	0	0	89516	0	0	0
rs5030390	19	10382537	0	0	0	89516	0	0	0
rs5030400	19	10395796	0	0	0	89516	0	0	0
rs510506	19	10458547	0	0	0	89516	0	0	0
rs5122	19	45452080	0	0	0	89516	0	0	0
rs539	19	19287802	0	0	0	89516	0	0	0
rs553677	19	7936918	0	0	0	89516	0	0	0
rs55762744	19	10488926	0	0	0	89516	0	0	0
rs55976634	19	16855362	0	0	0	89516	0	0	0
rs56023723	19	44470679	3	3	0	89513	0.00335136	0.00335136	0
rs56226067	19	622587	70	67	3	89446	0.0781983	0.074847	0.00335136
rs56355369	19	49686408	0	0	0	89516	0	0	0
rs56359259	19	14038829	0	0	0	89516	0	0	0
rs57586526	19	37038972	2	1	1	89514	0.00223424	0.00111712	0.00111712
rs58466313	19	8564288	0	0	0	89516	0	0	0
rs58594363	19	9764447	0	0	0	89516	0	0	0
rs59072311	19	33301045	0	0	0	89516	0	0	0
rs59244027	19	56321279	2	0	2	89514	0.00223424	0	0.00223424
rs5926	19	11230842	23	0	23	89493	0.0256937	0	0.0256937
rs5930	19	11224265	23	0	23	89493	0.0256937	0	0.0256937
rs59929627	19	37487704	5	2	3	89511	0.00558559	0.00223424	0.00335136
rs60207923	19	36210764	0	0	0	89516	0	0	0
rs61729130	19	38621172	2	0	2	89514	0.00223424	0	0.00223424
rs61730228	19	36159533	0	0	0	89516	0	0	0
rs61730438	19	58117467	0	0	0	89516	0	0	0
rs61730517	19	51274423	0	0	0	89516	0	0	0
rs61731266	19	57867593	1	0	1	89515	0.00111712	0	0.00111712
rs61731993	19	15164395	0	0	0	89516	0	0	0
rs61732002	19	14854233	0	0	0	89516	0	0	0
rs61732182	19	38834974	0	0	0	89516	0	0	0
rs61732721	19	14000196	0	0	0	89516	0	0	0
rs61732905	19	9070264	9	0	9	89507	0.0100541	0	0.0100541
rs61732971	19	58453056	1	0	1	89515	0.00111712	0	0.00111712
rs61732996	19	830841	39	36	3	89477	0.0435676	0.0402163	0.00335136
rs61734207	19	55711736	0	0	0	89516	0	0	0
rs61734285	19	18332993	1	0	1	89515	0.00111712	0	0.00111712
rs61734491	19	54722668	1	0	1	89515	0.00111712	0	0.00111712
rs61735076	19	55512177	2	1	1	89514	0.00223424	0.00111712	0.00111712
rs61736320	19	57743531	0	0	0	89516	0	0	0
rs61736504	19	58049034	0	0	0	89516	0	0	0
rs61736532	19	56669884	2	0	2	89514	0.00223424	0	0.00223424
rs61737281	19	55831502	0	0	0	89516	0	0	0
rs61737643	19	9579809	1	1	0	89515	0.00111712	0.00111712	0
rs61737753	19	54849491	5	0	5	89511	0.00558559	0	0.00558559
rs61738689	19	56459410	1	0	1	89515	0.00111712	0	0.00111712
rs61738752	19	2823096	1	0	1	89515	0.00111712	0	0.00111712
rs61738781	19	59059519	0	0	0	89516	0	0	0
rs61738876	19	58213826	0	0	0	89516	0	0	0
rs61739444	19	50170280	0	0	0	89516	0	0	0
rs61740676	19	56953511	29	0	29	89487	0.0323964	0	0.0323964
rs61740677	19	56954066	29	0	29	89487	0.0323964	0	0.0323964
rs61740749	19	18376713	0	0	0	89516	0	0	0
rs61741137	19	11545665	0	0	0	89516	0	0	0
rs61741218	19	56423690	1	0	1	89515	0.00111712	0	0.00111712
rs61742869	19	55445945	2	0	2	89514	0.00223424	0	0.00223424
rs61742910	19	56704261	0	0	0	89516	0	0	0
rs61744685	19	52658231	0	0	0	89516	0	0	0
rs61745089	19	8923812	2	1	1	89514	0.00223424	0.00111712	0.00111712
rs61745500	19	37879316	0	0	0	89516	0	0	0
rs61745745	19	46520288	0	0	0	89516	0	0	0
rs61745835	19	56011528	3	0	3	89513	0.00335136	0	0.00335136
rs61745929	19	8973988	1	1	0	89515	0.00111712	0.00111712	0
rs61746520	19	35941277	0	0	0	89516	0	0	0
rs61746625	19	55451720	2	0	2	89514	0.00223424	0	0.00223424
rs61747224	19	31768945	0	0	0	89516	0	0	0
rs61747534	19	57954808	1	1	0	89515	0.00111712	0.00111712	0
rs61748438	19	48339595	0	0	0	89516	0	0	0
rs61748991	19	33355228	0	0	0	89516	0	0	0
rs61749080	19	37826130	0	0	0	89516	0	0	0
rs61750343	19	51361451	0	0	0	89516	0	0	0
rs61750871	19	42572987	0	0	0	89516	0	0	0
rs61750932	19	9068364	9	0	9	89507	0.0100541	0	0.0100541
rs61754499	19	16962292	0	0	0	89516	0	0	0
rs61755985	19	15473003	1	0	1	89515	0.00111712	0	0.00111712
rs61995739	19	36304080	0	0	0	89516	0	0	0
rs61998199	19	12187001	0	0	0	89516	0	0	0
rs62118938	19	8969344	1	1	0	89515	0.00111712	0.00111712	0
rs625910	19	7594159	0	0	0	89516	0	0	0
rs62638744	19	11488877	0	0	0	89516	0	0	0
rs62638748	19	11685943	1	0	1	89515	0.00111712	0	0.00111712
rs6509177	19	45530006	0	0	0	89516	0	0	0
rs6509593	19	52394334	113	0	113	89403	0.126234	0	0.126234
rs6509859	19	54762408	86	0	86	89430	0.0960722	0	0.0960722
rs6509955	19	56215184	0	0	0	89516	0	0	0
rs6510986	19	966693	28	27	1	89488	0.0312793	0.0301622	0.00111712
rs6511702	19	10634264	2	0	2	89514	0.00223424	0	0.00223424
rs66876876	19	35524836	0	0	0	89516	0	0	0
rs709679	19	18726856	0	0	0	89516	0	0	0
rs714948	19	45165912	1	0	1	89515	0.00111712	0	0.00111712
rs7246292	19	36572564	0	0	0	89516	0	0	0
rs7248896	19	11420294	0	0	0	89516	0	0	0
rs7249410	19	41932596	0	0	0	89516	0	0	0
rs7249753	19	11192226	23	0	23	89493	0.0256937	0	0.0256937
rs7250025	19	10017101	1	0	1	89515	0.00111712	0	0.00111712
rs7251505	19	33802542	0	0	0	89516	0	0	0
rs7252142	19	8012015	0	0	0	89516	0	0	0
rs7253253	19	10714058	1	0	1	89515	0.00111712	0	0.00111712
rs7254776	19	45227742	1	0	1	89515	0.00111712	0	0.00111712
rs7254809	19	38365695	0	0	0	89516	0	0	0
rs7255053	19	48508641	8	5	3	89508	0.00893695	0.00558559	0.00335136
rs7255927	19	3409056	0	0	0	89516	0	0	0
rs7258031	19	33886354	0	0	0	89516	0	0	0
rs7258381	19	50153041	0	0	0	89516	0	0	0
rs7258937	19	33938800	0	0	0	89516	0	0	0
rs7259358	19	57723018	0	0	0	89516	0	0	0
rs7259532	19	42181350	0	0	0	89516	0	0	0
rs7260131	19	9058340	5	0	5	89511	0.00558559	0	0.00558559
rs72658873	19	11242273	23	0	23	89493	0.0256937	0	0.0256937
rs73003348	19	7593048	0	0	0	89516	0	0	0
rs73004988	19	19744614	0	0	0	89516	0	0	0
rs73047039	19	41250585	0	0	0	89516	0	0	0
rs73053910	19	52537202	199	0	199	89317	0.222307	0	0.222307
rs73057542	19	49216607	1	0	1	89515	0.00111712	0	0.00111712
rs731945	19	18567039	0	0	0	89516	0	0	0
rs732841	19	46207810	0	0	0	89516	0	0	0
rs73540201	19	4516670	0	0	0	89516	0	0	0
rs73605156	19	55828320	0	0	0	89516	0	0	0
rs73607913	19	55493745	2	1	1	89514	0.00223424	0.00111712	0.00111712
rs73616926	19	56300308	1	0	1	89515	0.00111712	0	0.00111712
rs73920054	19	5748188	1	0	1	89515	0.00111712	0	0.00111712
rs73922162	19	8657025	1	0	1	89515	0.00111712	0	0.00111712
rs73922796	19	14000350	0	0	0	89516	0	0	0
rs73922801	19	14029348	0	0	0	89516	0	0	0
rs73931352	19	41223761	0	0	0	89516	0	0	0
rs73935426	19	56369727	1	0	1	89515	0.00111712	0	0.00111712
rs73940672	19	46828882	0	0	0	89516	0	0	0
rs740691	19	18234441	2	0	2	89514	0.00223424	0	0.00223424
rs74322373	19	8389341	0	0	0	89516	0	0	0
rs74351326	19	9524997	1	1	0	89515	0.00111712	0.00111712	0
rs74373537	19	54310765	3	0	3	89513	0.00335136	0	0.00335136
rs74406884	19	10221669	0	0	0	89516	0	0	0
rs74511605	19	57641887	0	0	0	89516	0	0	0
rs74522611	19	55869601	0	0	0	89516	0	0	0
rs745439	19	32027994	0	0	0	89516	0	0	0
rs74659740	19	44536123	1	1	0	89515	0.00111712	0.00111712	0
rs74684642	19	4511010	0	0	0	89516	0	0	0
rs74690669	19	50926927	0	0	0	89516	0	0	0
rs74759333	19	11660871	1	0	1	89515	0.00111712	0	0.00111712
rs74897323	19	53573236	1	0	1	89515	0.00111712	0	0.00111712
rs74951519	19	15053181	0	0	0	89516	0	0	0
rs7507634	19	10436562	0	0	0	89516	0	0	0
rs7507651	19	40862281	4	0	4	89512	0.00446847	0	0.00446847
rs75106663	19	9083317	4	0	4	89512	0.00446847	0	0.00446847
rs75202631	19	49377814	0	0	0	89516	0	0	0
rs75291244	19	15295827	1	0	1	89515	0.00111712	0	0.00111712
rs75377748	19	3193375	1	0	1	89515	0.00111712	0	0.00111712
rs75443592	19	1825930	0	0	0	89516	0	0	0
rs75496843	19	58059181	0	0	0	89516	0	0	0
rs75686841	19	38896059	0	0	0	89516	0	0	0
rs76198851	19	2790508	0	0	0	89516	0	0	0
rs76358638	19	41223347	0	0	0	89516	0	0	0
rs76423334	19	46307742	0	0	0	89516	0	0	0
rs76428401	19	57956642	1	1	0	89515	0.00111712	0.00111712	0
rs76504285	19	52443894	110	0	110	89406	0.122883	0	0.122883
rs76711639	19	52129326	3	1	2	89513	0.00335136	0.00111712	0.00223424
rs76719621	19	49442940	0	0	0	89516	0	0	0
rs76853904	19	44006342	0	0	0	89516	0	0	0
rs76925618	19	6306857	0	0	0	89516	0	0	0
rs77270337	19	13993764	0	0	0	89516	0	0	0
rs77278103	19	56028918	3	0	3	89513	0.00335136	0	0.00335136
rs77728314	19	49657138	0	0	0	89516	0	0	0
rs77958784	19	46357729	0	0	0	89516	0	0	0
rs78225274	19	10943762	0	0	0	89516	0	0	0
rs78228714	19	46253993	0	0	0	89516	0	0	0
rs78264306	19	44377205	1	1	0	89515	0.00111712	0.00111712	0
rs78570914	19	16918459	0	0	0	89516	0	0	0
rs78635115	19	49964111	1	0	1	89515	0.00111712	0	0.00111712
rs78642721	19	19042160	0	0	0	89516	0	0	0
rs78909645	19	49447623	0	0	0	89516	0	0	0
rs79058858	19	49979789	1	0	1	89515	0.00111712	0	0.00111712
rs79063277	19	58945844	0	0	0	89516	0	0	0
rs79138508	19	8987281	1	1	0	89515	0.00111712	0.00111712	0
rs79245894	19	44833076	0	0	0	89516	0	0	0
rs79267258	19	55401201	3	1	2	89513	0.00335136	0.00111712	0.00223424
rs79272253	19	36398658	0	0	0	89516	0	0	0
rs79294840	19	38998362	0	0	0	89516	0	0	0
rs79376478	19	47280263	0	0	0	89516	0	0	0
rs79536995	19	38877420	0	0	0	89516	0	0	0
rs79552175	19	37038682	2	1	1	89514	0.00223424	0.00111712	0.00111712
rs79837403	19	53611719	3	1	2	89513	0.00335136	0.00111712	0.00223424
rs79856560	19	57803584	1	0	1	89515	0.00111712	0	0.00111712
rs79857815	19	58441806	1	0	1	89515	0.00111712	0	0.00111712
rs80019370	19	13885348	0	0	0	89516	0	0	0
rs80161080	19	55870566	0	0	0	89516	0	0	0
rs80198285	19	9069825	9	0	9	89507	0.0100541	0	0.0100541
rs80280780	19	44536242	1	1	0	89515	0.00111712	0.00111712	0
rs80352208	19	46002940	0	0	0	89516	0	0	0
rs8099879	19	17230287	5	0	5	89511	0.00558559	0	0.00558559
rs8099996	19	11174625	17	0	17	89499	0.018991	0	0.018991
rs8101820	19	34480641	13	0	13	89503	0.0145225	0	0.0145225
rs8103241	19	13122612	0	0	0	89516	0	0	0
rs8103315	19	45254168	0	0	0	89516	0	0	0
rs8103699	19	13364012	0	0	0	89516	0	0	0
rs8105340	19	45367777	0	0	0	89516	0	0	0
rs8105530	19	55839272	0	0	0	89516	0	0	0
rs8109411	19	53849294	2	0	2	89514	0.00223424	0	0.00223424
rs8109627	19	41822986	0	0	0	89516	0	0	0
rs8110831	19	58469996	0	0	0	89516	0	0	0
rs8112063	19	10209711	0	0	0	89516	0	0	0
rs8112458	19	52533305	199	0	199	89317	0.222307	0	0.222307
rs8113091	19	10349690	0	0	0	89516	0	0	0
rs8113682	19	19743730	0	0	0	89516	0	0	0
rs833922	19	38501397	3	0	3	89513	0.00335136	0	0.00335136
rs875283	19	51767485	1	0	1	89515	0.00111712	0	0.00111712
rs886449	19	2186237	0	0	0	89516	0	0	0
rs896388	19	12849966	0	0	0	89516	0	0	0
rs929777	19	47222310	0	0	0	89516	0	0	0
seq-rs1054487.1	19	12772165	0	0	0	89516	0	0	0
seq-rs11569680	19	48377980	0	0	0	89516	0	0	0
seq-rs117812723	19	1360408	0	0	0	89516	0	0	0
seq-rs117830102	19	2917241	11	10	1	89505	0.0122883	0.0111712	0.00111712
seq-rs139692091	19	15582743	1	0	1	89515	0.00111712	0	0.00111712
seq-rs140960165	19	37117448	2	1	1	89514	0.00223424	0.00111712	0.00111712
seq-rs141065284.1	19	39228193	0	0	0	89516	0	0	0
seq-rs142514697	19	2917874	11	10	1	89505	0.0122883	0.0111712	0.00111712
seq-rs143540482	19	56443368	1	0	1	89515	0.00111712	0	0.00111712
seq-rs143753872	19	54941738	1	0	1	89515	0.00111712	0	0.00111712
seq-rs147978254	19	50862311	0	0	0	89516	0	0	0
seq-rs148268768	19	42190844	0	0	0	89516	0	0	0
seq-rs150667064.1	19	46850394	0	0	0	89516	0	0	0
seq-rs17857374	19	56369928	1	0	1	89515	0.00111712	0	0.00111712
seq-rs4988335	19	52468527	116	0	116	89400	0.129586	0	0.129586
seq-rs55862521	19	17313804	0	0	0	89516	0	0	0
seq-rs56872664	19	9868371	0	0	0	89516	0	0	0
seq-rs75355870	19	51920617	1	0	1	89515	0.00111712	0	0.00111712
20:10011518	20	10011518	1	0	1	89515	0.00111712	0	0.00111712
20:18973839	20	18973839	1	0	1	89515	0.00111712	0	0.00111712
20:25556411	20	25556411	0	0	0	89516	0	0	0
20:29633874	20	29633874	0	0	0	89516	0	0	0
20:30434245	20	30434245	0	0	0	89516	0	0	0
20:34096002	20	34096002	0	0	0	89516	0	0	0
20:35545190	20	35545190	1	1	0	89515	0.00111712	0.00111712	0
20:35736501	20	35736501	0	0	0	89516	0	0	0
20:35865067	20	35865067	0	0	0	89516	0	0	0
20:37139271	20	37139271	0	0	0	89516	0	0	0
20:3767687	20	3767687	1	0	1	89515	0.00111712	0	0.00111712
20:38336887	20	38336887	0	0	0	89516	0	0	0
20:39802298	20	39802298	0	0	0	89516	0	0	0
20:41601315	20	41601315	1	1	0	89515	0.00111712	0.00111712	0
20:44540090	20	44540090	0	0	0	89516	0	0	0
20:44540091	20	44540091	0	0	0	89516	0	0	0
20:46604916	20	46604916	6	2	4	89510	0.00670271	0.00223424	0.00446847
20:49575060	20	49575060	0	0	0	89516	0	0	0
20:53701009	20	53701009	0	0	0	89516	0	0	0
20:54988241	20	54988241	0	0	0	89516	0	0	0
20:55746124	20	55746124	1	0	1	89515	0.00111712	0	0.00111712
20:61190250	20	61190250	1	0	1	89515	0.00111712	0	0.00111712
20:61981985	20	61981985	1	0	1	89515	0.00111712	0	0.00111712
20:62044867	20	62044867	0	0	0	89516	0	0	0
20:6248928	20	6248928	1	0	1	89515	0.00111712	0	0.00111712
20:752313	20	752313	1	0	1	89515	0.00111712	0	0.00111712
ARFGEF2-chr20-47570140	20	47570140	0	0	0	89516	0	0	0
BOT-rs267606634	20	43255169	1	0	1	89515	0.00111712	0	0.00111712
BOT-rs6107516	20	4677092	0	0	0	89516	0	0	0
chr20:10195433	20	10195433	2	0	2	89514	0.00223424	0	0.00223424
chr20:54000914	20	54000914	0	0	0	89516	0	0	0
exm2260903	20	11289485	0	0	0	89516	0	0	0
exm2260908	20	16629423	0	0	0	89516	0	0	0
exm2260909	20	17603728	0	0	0	89516	0	0	0
exm2260910	20	18045793	1	1	0	89515	0.00111712	0.00111712	0
exm2260916	20	22403287	0	0	0	89516	0	0	0
exm2260926	20	31914031	0	0	0	89516	0	0	0
exm2260927	20	32877766	0	0	0	89516	0	0	0
exm2260932	20	35990792	0	0	0	89516	0	0	0
exm2260935	20	39082308	0	0	0	89516	0	0	0
exm2260937	20	40744399	0	0	0	89516	0	0	0
exm2260938	20	41816349	1	0	1	89515	0.00111712	0	0.00111712
exm2260942	20	44075848	0	0	0	89516	0	0	0
exm2260947	20	4835338	2	0	2	89514	0.00223424	0	0.00223424
exm2260950	20	50040870	1	0	1	89515	0.00111712	0	0.00111712
exm2260952	20	52019450	0	0	0	89516	0	0	0
exm2260955	20	54795923	0	0	0	89516	0	0	0
exm2260956	20	55354424	0	0	0	89516	0	0	0
exm2260957	20	5624707	4	0	4	89512	0.00446847	0	0.00446847
exm2260958	20	56450431	0	0	0	89516	0	0	0
exm2260960	20	58405220	1	0	1	89515	0.00111712	0	0.00111712
exm2260961	20	58686368	0	0	0	89516	0	0	0
exm2260965	20	62173925	0	0	0	89516	0	0	0
exm2260966	20	62841017	0	0	0	89516	0	0	0
exm2260971	20	9292176	0	0	0	89516	0	0	0
exm2264712	20	34373979	0	0	0	89516	0	0	0
exm2264714	20	48383467	0	0	0	89516	0	0	0
exm2264715	20	59777873	2	0	2	89514	0.00223424	0	0.00223424
exm2268319	20	939161	3	0	3	89513	0.00335136	0	0.00335136
exm2268320	20	2186970	3	3	0	89513	0.00335136	0.00335136	0
exm2268321	20	2709659	0	0	0	89516	0	0	0
exm2268322	20	7008824	1	0	1	89515	0.00111712	0	0.00111712
exm2268323	20	7961715	3	1	2	89513	0.00335136	0.00111712	0.00223424
exm2268324	20	8916958	0	0	0	89516	0	0	0
exm2268325	20	10281370	2	0	2	89514	0.00223424	0	0.00223424
exm2268327	20	15554753	3	0	3	89513	0.00335136	0	0.00335136
exm2268330	20	19291116	1	0	1	89515	0.00111712	0	0.00111712
exm2268331	20	19808654	1	0	1	89515	0.00111712	0	0.00111712
exm2268332	20	20848968	1	0	1	89515	0.00111712	0	0.00111712
exm2268335	20	25672987	0	0	0	89516	0	0	0
exm2268339	20	34025983	0	0	0	89516	0	0	0
exm2268341	20	39544887	0	0	0	89516	0	0	0
exm2268344	20	47328358	0	0	0	89516	0	0	0
exm2268345	20	49543293	0	0	0	89516	0	0	0
exm2272916	20	3803446	0	0	0	89516	0	0	0
exm2272917	20	12354153	3	0	3	89513	0.00335136	0	0.00335136
exm2272918	20	12632735	239	0	239	89277	0.266991	0	0.266991
exm2272920	20	14620991	8	8	0	89508	0.00893695	0.00893695	0
exm2272924	20	24042329	0	0	0	89516	0	0	0
exm2272925	20	31168439	0	0	0	89516	0	0	0
exm2272928	20	35563624	1	1	0	89515	0.00111712	0.00111712	0
exm2272930	20	37014567	25	25	0	89491	0.027928	0.027928	0
exm2272933	20	42555737	0	0	0	89516	0	0	0
exm2272935	20	45269556	0	0	0	89516	0	0	0
exm2272937	20	51199343	1	0	1	89515	0.00111712	0	0.00111712
exm2272939	20	53196113	0	0	0	89516	0	0	0
exm2272940	20	53762628	0	0	0	89516	0	0	0
exm2272943	20	57165395	0	0	0	89516	0	0	0
exm2272944	20	60723988	1	0	1	89515	0.00111712	0	0.00111712
exm2272945	20	61391977	2	2	0	89514	0.00223424	0.00223424	0
GSA-20:10404159	20	10404159	0	0	0	89516	0	0	0
GSA-20:1170766	20	1170766	0	0	0	89516	0	0	0
GSA-20:12026135	20	12026135	0	0	0	89516	0	0	0
GSA-20:12233182	20	12233182	7	1	6	89509	0.00781983	0.00111712	0.00670271
GSA-20:12690836	20	12690836	1	0	1	89515	0.00111712	0	0.00111712
GSA-20:12737502	20	12737502	3	0	3	89513	0.00335136	0	0.00335136
GSA-20:12799542	20	12799542	9	1	8	89507	0.0100541	0.00111712	0.00893695
GSA-20:13236443	20	13236443	8	1	7	89508	0.00893695	0.00111712	0.00781983
GSA-20:13621798	20	13621798	4	0	4	89512	0.00446847	0	0.00446847
GSA-20:14506708	20	14506708	6	5	1	89510	0.00670271	0.00558559	0.00111712
GSA-20:1621477	20	1621477	0	0	0	89516	0	0	0
GSA-20:17317368	20	17317368	0	0	0	89516	0	0	0
GSA-20:17503418	20	17503418	0	0	0	89516	0	0	0
GSA-20:18127717	20	18127717	1	1	0	89515	0.00111712	0.00111712	0
GSA-20:18184773	20	18184773	1	0	1	89515	0.00111712	0	0.00111712
GSA-20:1827315	20	1827315	0	0	0	89516	0	0	0
GSA-20:18489359	20	18489359	1	1	0	89515	0.00111712	0.00111712	0
GSA-20:21146785	20	21146785	0	0	0	89516	0	0	0
GSA-20:22134679	20	22134679	1	0	1	89515	0.00111712	0	0.00111712
GSA-20:22187180	20	22187180	1	0	1	89515	0.00111712	0	0.00111712
GSA-20:23394789	20	23394789	0	0	0	89516	0	0	0
GSA-20:23683918	20	23683918	2	1	1	89514	0.00223424	0.00111712	0.00111712
GSA-20:23976857	20	23976857	0	0	0	89516	0	0	0
GSA-20:24746485	20	24746485	0	0	0	89516	0	0	0
GSA-20:25284752	20	25284752	3	0	3	89513	0.00335136	0	0.00335136
GSA-20:26064196	20	26064196	1	0	1	89515	0.00111712	0	0.00111712
GSA-20:26252906	20	26252906	2	0	2	89514	0.00223424	0	0.00223424
GSA-20:26272301	20	26272301	2	1	1	89514	0.00223424	0.00111712	0.00111712
GSA-20:26297767	20	26297767	3	2	1	89513	0.00335136	0.00223424	0.00111712
GSA-20:26302527	20	26302527	3	2	1	89513	0.00335136	0.00223424	0.00111712
GSA-20:2900329	20	2900329	1	0	1	89515	0.00111712	0	0.00111712
GSA-20:29432371	20	29432371	3	2	1	89513	0.00335136	0.00223424	0.00111712
GSA-20:29459599	20	29459599	3	2	1	89513	0.00335136	0.00223424	0.00111712
GSA-20:29463954	20	29463954	3	2	1	89513	0.00335136	0.00223424	0.00111712
GSA-20:29606631	20	29606631	0	0	0	89516	0	0	0
GSA-20:29636152	20	29636152	0	0	0	89516	0	0	0
GSA-20:29814060	20	29814060	7	1	6	89509	0.00781983	0.00111712	0.00670271
GSA-20:29953832	20	29953832	4	2	2	89512	0.00446847	0.00223424	0.00223424
GSA-20:30164877	20	30164877	1	0	1	89515	0.00111712	0	0.00111712
GSA-20:30361793	20	30361793	0	0	0	89516	0	0	0
GSA-20:30735282	20	30735282	0	0	0	89516	0	0	0
GSA-20:30984956	20	30984956	0	0	0	89516	0	0	0
GSA-20:31169093	20	31169093	0	0	0	89516	0	0	0
GSA-20:31577237	20	31577237	0	0	0	89516	0	0	0
GSA-20:31644141	20	31644141	0	0	0	89516	0	0	0
GSA-20:31779076	20	31779076	0	0	0	89516	0	0	0
GSA-20:31879557	20	31879557	0	0	0	89516	0	0	0
GSA-20:32115213	20	32115213	0	0	0	89516	0	0	0
GSA-20:34379395	20	34379395	0	0	0	89516	0	0	0
GSA-20:34696413	20	34696413	0	0	0	89516	0	0	0
GSA-20:35377218	20	35377218	1	1	0	89515	0.00111712	0.00111712	0
GSA-20:35551552	20	35551552	1	1	0	89515	0.00111712	0.00111712	0
GSA-20:3622647	20	3622647	0	0	0	89516	0	0	0
GSA-20:3644098	20	3644098	0	0	0	89516	0	0	0
GSA-20:37383487	20	37383487	0	0	0	89516	0	0	0
GSA-20:3853322	20	3853322	2	2	0	89514	0.00223424	0.00223424	0
GSA-20:3926499	20	3926499	4	2	2	89512	0.00446847	0.00223424	0.00223424
GSA-20:400511	20	400511	1	0	1	89515	0.00111712	0	0.00111712
GSA-20:40476193	20	40476193	1	0	1	89515	0.00111712	0	0.00111712
GSA-20:40494949	20	40494949	1	0	1	89515	0.00111712	0	0.00111712
GSA-20:40606782	20	40606782	1	0	1	89515	0.00111712	0	0.00111712
GSA-20:41014489	20	41014489	0	0	0	89516	0	0	0
GSA-20:42772356	20	42772356	6	0	6	89510	0.00670271	0	0.00670271
GSA-20:43034166	20	43034166	1	0	1	89515	0.00111712	0	0.00111712
GSA-20:43166543	20	43166543	2	0	2	89514	0.00223424	0	0.00223424
GSA-20:4330764	20	4330764	2	1	1	89514	0.00223424	0.00111712	0.00111712
GSA-20:43759926	20	43759926	1	1	0	89515	0.00111712	0.00111712	0
GSA-20:44741136	20	44741136	0	0	0	89516	0	0	0
GSA-20:4608092	20	4608092	1	0	1	89515	0.00111712	0	0.00111712
GSA-20:4624594	20	4624594	1	0	1	89515	0.00111712	0	0.00111712
GSA-20:47900123	20	47900123	3	0	3	89513	0.00335136	0	0.00335136
GSA-20:48843916	20	48843916	0	0	0	89516	0	0	0
GSA-20:49108029	20	49108029	9	1	8	89507	0.0100541	0.00111712	0.00893695
GSA-20:50687732	20	50687732	4	0	4	89512	0.00446847	0	0.00446847
GSA-20:51614003	20	51614003	1	0	1	89515	0.00111712	0	0.00111712
GSA-20:52489299	20	52489299	0	0	0	89516	0	0	0
GSA-20:53319609	20	53319609	0	0	0	89516	0	0	0
GSA-20:53381642	20	53381642	0	0	0	89516	0	0	0
GSA-20:53460712	20	53460712	0	0	0	89516	0	0	0
GSA-20:5483579	20	5483579	5	0	5	89511	0.00558559	0	0.00558559
GSA-20:54991585	20	54991585	0	0	0	89516	0	0	0
GSA-20:55344347	20	55344347	3	3	0	89513	0.00335136	0.00335136	0
GSA-20:5547558	20	5547558	4	0	4	89512	0.00446847	0	0.00446847
GSA-20:5579134	20	5579134	5	0	5	89511	0.00558559	0	0.00558559
GSA-20:56984258	20	56984258	0	0	0	89516	0	0	0
GSA-20:57901403	20	57901403	0	0	0	89516	0	0	0
GSA-20:57914360	20	57914360	0	0	0	89516	0	0	0
GSA-20:5979804	20	5979804	2	0	2	89514	0.00223424	0	0.00223424
GSA-20:60105092	20	60105092	1	1	0	89515	0.00111712	0.00111712	0
GSA-20:60265009	20	60265009	2	1	1	89514	0.00223424	0.00111712	0.00111712
GSA-20:60594526	20	60594526	0	0	0	89516	0	0	0
GSA-20:60809955	20	60809955	1	1	0	89515	0.00111712	0.00111712	0
GSA-20:60896437	20	60896437	3	2	1	89513	0.00335136	0.00223424	0.00111712
GSA-20:61471154	20	61471154	0	0	0	89516	0	0	0
GSA-20:61493128	20	61493128	0	0	0	89516	0	0	0
GSA-20:61966639	20	61966639	2	0	2	89514	0.00223424	0	0.00223424
GSA-20:62531225	20	62531225	1	0	1	89515	0.00111712	0	0.00111712
GSA-20:62728555	20	62728555	1	0	1	89515	0.00111712	0	0.00111712
GSA-20:62861329	20	62861329	1	0	1	89515	0.00111712	0	0.00111712
GSA-20:62960292	20	62960292	1	0	1	89515	0.00111712	0	0.00111712
GSA-20:6486193	20	6486193	1	0	1	89515	0.00111712	0	0.00111712
GSA-20:6813955	20	6813955	1	0	1	89515	0.00111712	0	0.00111712
GSA-20:8397533	20	8397533	18	11	7	89498	0.0201081	0.0122883	0.00781983
GSA-20:870119	20	870119	1	0	1	89515	0.00111712	0	0.00111712
GSA-20:9489042	20	9489042	0	0	0	89516	0	0	0
GSA-rs1000122	20	61722408	3	1	2	89513	0.00335136	0.00111712	0.00223424
GSA-rs1000551	20	59275813	6	0	6	89510	0.00670271	0	0.00670271
GSA-rs1004635	20	49791104	1	0	1	89515	0.00111712	0	0.00111712
GSA-rs1005885	20	3684426	0	0	0	89516	0	0	0
GSA-rs1008223	20	321407	2	0	2	89514	0.00223424	0	0.00223424
GSA-rs1015286	20	50524649	5	0	5	89511	0.00558559	0	0.00558559
GSA-rs10153982	20	38897655	0	0	0	89516	0	0	0
GSA-rs10153985	20	7714334	2	0	2	89514	0.00223424	0	0.00223424
GSA-rs1017165	20	15538292	3	0	3	89513	0.00335136	0	0.00335136
GSA-rs1018443	20	8626903	0	0	0	89516	0	0	0
GSA-rs10211769	20	54095819	1	1	0	89515	0.00111712	0.00111712	0
GSA-rs10222016	20	5302452	2	0	2	89514	0.00223424	0	0.00223424
GSA-rs1028436	20	20114564	2	1	1	89514	0.00223424	0.00111712	0.00111712
GSA-rs1040665	20	7130799	1	0	1	89515	0.00111712	0	0.00111712
GSA-rs1040760	20	5360764	3	0	3	89513	0.00335136	0	0.00335136
GSA-rs1043008	20	60962943	2	0	2	89514	0.00223424	0	0.00223424
GSA-rs10439573	20	38348547	0	0	0	89516	0	0	0
GSA-rs1046789	20	61472596	0	0	0	89516	0	0	0
GSA-rs10470022	20	41469433	1	1	0	89515	0.00111712	0.00111712	0
GSA-rs10470025	20	49803973	1	0	1	89515	0.00111712	0	0.00111712
GSA-rs1047527	20	308976	2	0	2	89514	0.00223424	0	0.00223424
GSA-rs10485509	20	33968939	0	0	0	89516	0	0	0
GSA-rs10485534	20	15650897	3	0	3	89513	0.00335136	0	0.00335136
GSA-rs10485633	20	22680533	0	0	0	89516	0	0	0
GSA-rs10485742	20	10665206	0	0	0	89516	0	0	0
GSA-rs10485760	20	12649066	1	0	1	89515	0.00111712	0	0.00111712
GSA-rs10485832	20	24398140	0	0	0	89516	0	0	0
GSA-rs1051349	20	3764812	1	0	1	89515	0.00111712	0	0.00111712
GSA-rs1051368	20	3764761	1	0	1	89515	0.00111712	0	0.00111712
GSA-rs1055716	20	42740699	1	0	1	89515	0.00111712	0	0.00111712
GSA-rs1056141	20	6096632	3	1	2	89513	0.00335136	0.00111712	0.00223424
GSA-rs1061098	20	43356156	1	0	1	89515	0.00111712	0	0.00111712
GSA-rs1064833	20	3628312	0	0	0	89516	0	0	0
GSA-rs1078761	20	31876681	0	0	0	89516	0	0	0
GSA-rs11086164	20	62000848	1	0	1	89515	0.00111712	0	0.00111712
GSA-rs11086222	20	46339545	0	0	0	89516	0	0	0
GSA-rs11086940	20	43406138	1	0	1	89515	0.00111712	0	0.00111712
GSA-rs11087387	20	22549179	0	0	0	89516	0	0	0
GSA-rs11087388	20	22549437	0	0	0	89516	0	0	0
GSA-rs11087571	20	3196253	2	0	2	89514	0.00223424	0	0.00223424
GSA-rs11087628	20	4293838	2	1	1	89514	0.00223424	0.00111712	0.00111712
GSA-rs111229491	20	29520899	1	0	1	89515	0.00111712	0	0.00111712
GSA-rs111247509	20	48826986	0	0	0	89516	0	0	0
GSA-rs111247568	20	31876808	0	0	0	89516	0	0	0
GSA-rs111247861	20	362795	7	3	4	89509	0.00781983	0.00335136	0.00446847
GSA-rs111253542	20	52228375	0	0	0	89516	0	0	0
GSA-rs111259000	20	16785600	0	0	0	89516	0	0	0
GSA-rs111300099	20	56355788	1	0	1	89515	0.00111712	0	0.00111712
GSA-rs111305360	20	60323410	2	0	2	89514	0.00223424	0	0.00223424
GSA-rs111323226	20	60810856	1	1	0	89515	0.00111712	0.00111712	0
GSA-rs111328380	20	13161033	17	1	16	89499	0.018991	0.00111712	0.0178739
GSA-rs111334039	20	11335081	0	0	0	89516	0	0	0
GSA-rs111374511	20	60059991	1	1	0	89515	0.00111712	0.00111712	0
GSA-rs111375096	20	45835822	1	0	1	89515	0.00111712	0	0.00111712
GSA-rs111386836	20	5230354	2	0	2	89514	0.00223424	0	0.00223424
GSA-rs111412740	20	43874974	1	1	0	89515	0.00111712	0.00111712	0
GSA-rs111420522	20	56375677	1	0	1	89515	0.00111712	0	0.00111712
GSA-rs111422128	20	49984123	0	0	0	89516	0	0	0
GSA-rs111450572	20	256485	1	0	1	89515	0.00111712	0	0.00111712
GSA-rs111461378	20	15575550	3	0	3	89513	0.00335136	0	0.00335136
GSA-rs111463054	20	6964783	1	0	1	89515	0.00111712	0	0.00111712
GSA-rs111465200	20	3835826	0	0	0	89516	0	0	0
GSA-rs111475522	20	6699547	1	0	1	89515	0.00111712	0	0.00111712
GSA-rs111481507	20	23859906	0	0	0	89516	0	0	0
GSA-rs111484285	20	16014931	3	1	2	89513	0.00335136	0.00111712	0.00223424
GSA-rs111506367	20	31725508	0	0	0	89516	0	0	0
GSA-rs111506410	20	1121937	4	0	4	89512	0.00446847	0	0.00446847
GSA-rs111514824	20	39452798	0	0	0	89516	0	0	0
GSA-rs111517766	20	45131665	0	0	0	89516	0	0	0
GSA-rs111530958	20	41776806	1	0	1	89515	0.00111712	0	0.00111712
GSA-rs111539788	20	38323690	0	0	0	89516	0	0	0
GSA-rs111542473	20	15291696	4	1	3	89512	0.00446847	0.00111712	0.00335136
GSA-rs111545384	20	59187226	7	1	6	89509	0.00781983	0.00111712	0.00670271
GSA-rs111583008	20	5951050	2	0	2	89514	0.00223424	0	0.00223424
GSA-rs111586069	20	19709372	1	0	1	89515	0.00111712	0	0.00111712
GSA-rs111586858	20	37396114	1	0	1	89515	0.00111712	0	0.00111712
GSA-rs111615611	20	11251418	0	0	0	89516	0	0	0
GSA-rs111631665	20	6892818	1	0	1	89515	0.00111712	0	0.00111712
GSA-rs111648462	20	42188807	0	0	0	89516	0	0	0
GSA-rs111651637	20	2422418	11	0	11	89505	0.0122883	0	0.0122883
GSA-rs111659417	20	59608278	2	0	2	89514	0.00223424	0	0.00223424
GSA-rs111668922	20	13790884	1	0	1	89515	0.00111712	0	0.00111712
GSA-rs111687649	20	15421770	3	0	3	89513	0.00335136	0	0.00335136
GSA-rs111694922	20	42682113	0	0	0	89516	0	0	0
GSA-rs111704858	20	9501944	0	0	0	89516	0	0	0
GSA-rs111726620	20	54797772	0	0	0	89516	0	0	0
GSA-rs111727120	20	31621165	0	0	0	89516	0	0	0
GSA-rs111733230	20	44824452	0	0	0	89516	0	0	0
GSA-rs111753427	20	52931059	0	0	0	89516	0	0	0
GSA-rs111753519	20	772904	1	0	1	89515	0.00111712	0	0.00111712
GSA-rs111767187	20	45257957	0	0	0	89516	0	0	0
GSA-rs111791810	20	53585411	0	0	0	89516	0	0	0
GSA-rs111793493	20	48178833	0	0	0	89516	0	0	0
GSA-rs111810253	20	42754029	6	0	6	89510	0.00670271	0	0.00670271
GSA-rs111822578	20	35860657	0	0	0	89516	0	0	0
GSA-rs111826168	20	5935508	2	0	2	89514	0.00223424	0	0.00223424
GSA-rs111871488	20	45193846	0	0	0	89516	0	0	0
GSA-rs111887144	20	11412308	0	0	0	89516	0	0	0
GSA-rs111891264	20	7256219	2	0	2	89514	0.00223424	0	0.00223424
GSA-rs111903613	20	5472900	6	0	6	89510	0.00670271	0	0.00670271
GSA-rs111909024	20	55101085	0	0	0	89516	0	0	0
GSA-rs111911960	20	58934255	3	0	3	89513	0.00335136	0	0.00335136
GSA-rs111928875	20	56922472	0	0	0	89516	0	0	0
GSA-rs111933191	20	51549716	1	0	1	89515	0.00111712	0	0.00111712
GSA-rs111946641	20	59570835	3	0	3	89513	0.00335136	0	0.00335136
GSA-rs111964592	20	40346467	1	0	1	89515	0.00111712	0	0.00111712
GSA-rs111968206	20	31112389	0	0	0	89516	0	0	0
GSA-rs111979487	20	46451907	0	0	0	89516	0	0	0
GSA-rs111995170	20	57999727	4	0	4	89512	0.00446847	0	0.00446847
GSA-rs111998272	20	42891917	1	0	1	89515	0.00111712	0	0.00111712
GSA-rs112002358	20	49039745	10	1	9	89506	0.0111712	0.00111712	0.0100541
GSA-rs112020506	20	54162910	4	4	0	89512	0.00446847	0.00446847	0
GSA-rs11204444	20	60298648	1	0	1	89515	0.00111712	0	0.00111712
GSA-rs112053176	20	5645490	5	0	5	89511	0.00558559	0	0.00558559
GSA-rs112079862	20	57163399	0	0	0	89516	0	0	0
GSA-rs112080434	20	11782442	1	1	0	89515	0.00111712	0.00111712	0
GSA-rs112101491	20	24398320	0	0	0	89516	0	0	0
GSA-rs112126095	20	54636738	0	0	0	89516	0	0	0
GSA-rs112143572	20	61494162	0	0	0	89516	0	0	0
GSA-rs112154394	20	47169718	0	0	0	89516	0	0	0
GSA-rs112157988	20	15841573	3	1	2	89513	0.00335136	0.00111712	0.00223424
GSA-rs112171725	20	33442047	0	0	0	89516	0	0	0
GSA-rs112176479	20	5853241	3	1	2	89513	0.00335136	0.00111712	0.00223424
GSA-rs112200989	20	43469914	0	0	0	89516	0	0	0
GSA-rs112206924	20	23277643	0	0	0	89516	0	0	0
GSA-rs112213217	20	49158324	6	0	6	89510	0.00670271	0	0.00670271
GSA-rs1122174	20	33110846	0	0	0	89516	0	0	0
GSA-rs1122187	20	62186269	0	0	0	89516	0	0	0
GSA-rs112234334	20	42593723	0	0	0	89516	0	0	0
GSA-rs1122663	20	45475030	0	0	0	89516	0	0	0
GSA-rs112282471	20	57630630	0	0	0	89516	0	0	0
GSA-rs112321518	20	34087238	0	0	0	89516	0	0	0
GSA-rs112329086	20	49427428	0	0	0	89516	0	0	0
GSA-rs112337602	20	31593192	0	0	0	89516	0	0	0
GSA-rs112354607	20	57603167	0	0	0	89516	0	0	0
GSA-rs112355958	20	22603838	0	0	0	89516	0	0	0
GSA-rs112368136	20	19673231	1	0	1	89515	0.00111712	0	0.00111712
GSA-rs112396959	20	53824488	1	0	1	89515	0.00111712	0	0.00111712
GSA-rs112399340	20	51071838	0	0	0	89516	0	0	0
GSA-rs112399729	20	3149866	1	0	1	89515	0.00111712	0	0.00111712
GSA-rs112419773	20	18524102	0	0	0	89516	0	0	0
GSA-rs112440664	20	30878053	0	0	0	89516	0	0	0
GSA-rs112487397	20	43232439	2	0	2	89514	0.00223424	0	0.00223424
GSA-rs112501400	20	37987385	2	2	0	89514	0.00223424	0.00223424	0
GSA-rs112504738	20	48530493	0	0	0	89516	0	0	0
GSA-rs112509869	20	60880901	1	1	0	89515	0.00111712	0.00111712	0
GSA-rs112511084	20	43513454	0	0	0	89516	0	0	0
GSA-rs112516711	20	55360633	1	0	1	89515	0.00111712	0	0.00111712
GSA-rs112517557	20	4300760	2	1	1	89514	0.00223424	0.00111712	0.00111712
GSA-rs112590887	20	10522592	0	0	0	89516	0	0	0
GSA-rs112593658	20	15478187	3	0	3	89513	0.00335136	0	0.00335136
GSA-rs112593728	20	22366802	0	0	0	89516	0	0	0
GSA-rs112606839	20	11279046	0	0	0	89516	0	0	0
GSA-rs112629906	20	61199642	2	1	1	89514	0.00223424	0.00111712	0.00111712
GSA-rs112641118	20	942263	2	0	2	89514	0.00223424	0	0.00223424
GSA-rs112643106	20	12246331	7	1	6	89509	0.00781983	0.00111712	0.00670271
GSA-rs112662191	20	55765448	1	0	1	89515	0.00111712	0	0.00111712
GSA-rs112669280	20	20730098	0	0	0	89516	0	0	0
GSA-rs112681096	20	10979503	1	1	0	89515	0.00111712	0.00111712	0
GSA-rs112695896	20	29857093	5	1	4	89511	0.00558559	0.00111712	0.00446847
GSA-rs112723315	20	13562324	4	0	4	89512	0.00446847	0	0.00446847
GSA-rs112730344	20	61622313	1	0	1	89515	0.00111712	0	0.00111712
GSA-rs112735799	20	47990260	1	0	1	89515	0.00111712	0	0.00111712
GSA-rs112736321	20	46470534	0	0	0	89516	0	0	0
GSA-rs11274	20	42826379	2	0	2	89514	0.00223424	0	0.00223424
GSA-rs112747763	20	8663393	0	0	0	89516	0	0	0
GSA-rs112748453	20	43478157	0	0	0	89516	0	0	0
GSA-rs112757035	20	3545060	0	0	0	89516	0	0	0
GSA-rs112758054	20	17201851	0	0	0	89516	0	0	0
GSA-rs112763931	20	10074731	1	0	1	89515	0.00111712	0	0.00111712
GSA-rs112787014	20	39241193	0	0	0	89516	0	0	0
GSA-rs112803405	20	34705253	0	0	0	89516	0	0	0
GSA-rs112810592	20	16263044	2	0	2	89514	0.00223424	0	0.00223424
GSA-rs112831854	20	61328358	2	1	1	89514	0.00223424	0.00111712	0.00111712
GSA-rs112849061	20	47348617	0	0	0	89516	0	0	0
GSA-rs112851859	20	3009449	1	0	1	89515	0.00111712	0	0.00111712
GSA-rs112853036	20	48134293	0	0	0	89516	0	0	0
GSA-rs112870402	20	39126953	0	0	0	89516	0	0	0
GSA-rs112912057	20	22826108	0	0	0	89516	0	0	0
GSA-rs112956549	20	7981536	3	1	2	89513	0.00335136	0.00111712	0.00223424
GSA-rs112960515	20	60425731	2	0	2	89514	0.00223424	0	0.00223424
GSA-rs112975846	20	24558314	0	0	0	89516	0	0	0
GSA-rs112982377	20	181717	7	5	2	89509	0.00781983	0.00558559	0.00223424
GSA-rs112990045	20	23830338	0	0	0	89516	0	0	0
GSA-rs113020874	20	36994821	0	0	0	89516	0	0	0
GSA-rs113022320	20	46387915	0	0	0	89516	0	0	0
GSA-rs113028680	20	49268506	0	0	0	89516	0	0	0
GSA-rs113043131	20	9576599	0	0	0	89516	0	0	0
GSA-rs113043894	20	41822485	1	0	1	89515	0.00111712	0	0.00111712
GSA-rs113057175	20	37794915	1	1	0	89515	0.00111712	0.00111712	0
GSA-rs113078198	20	62468717	0	0	0	89516	0	0	0
GSA-rs113080651	20	7425883	3	0	3	89513	0.00335136	0	0.00335136
GSA-rs113130784	20	4743006	0	0	0	89516	0	0	0
GSA-rs113139453	20	47397913	0	0	0	89516	0	0	0
GSA-rs113140123	20	13829806	1	0	1	89515	0.00111712	0	0.00111712
GSA-rs113147463	20	58132760	4	0	4	89512	0.00446847	0	0.00446847
GSA-rs113180303	20	52039642	0	0	0	89516	0	0	0
GSA-rs113182233	20	43030713	1	0	1	89515	0.00111712	0	0.00111712
GSA-rs113191484	20	10055348	1	0	1	89515	0.00111712	0	0.00111712
GSA-rs113208779	20	50651404	5	0	5	89511	0.00558559	0	0.00558559
GSA-rs113215618	20	40342555	1	0	1	89515	0.00111712	0	0.00111712
GSA-rs113221593	20	46725903	6	2	4	89510	0.00670271	0.00223424	0.00446847
GSA-rs113272577	20	53649168	0	0	0	89516	0	0	0
GSA-rs113284708	20	43365121	1	0	1	89515	0.00111712	0	0.00111712
GSA-rs113294460	20	35407394	1	1	0	89515	0.00111712	0.00111712	0
GSA-rs113309414	20	56707170	0	0	0	89516	0	0	0
GSA-rs1133114	20	47897106	2	0	2	89514	0.00223424	0	0.00223424
GSA-rs113338276	20	33592122	0	0	0	89516	0	0	0
GSA-rs113381563	20	45433837	0	0	0	89516	0	0	0
GSA-rs113383779	20	1908605	0	0	0	89516	0	0	0
GSA-rs113437496	20	60725888	1	0	1	89515	0.00111712	0	0.00111712
GSA-rs113451087	20	41805901	1	0	1	89515	0.00111712	0	0.00111712
GSA-rs113459439	20	17515122	0	0	0	89516	0	0	0
GSA-rs113468575	20	9333898	0	0	0	89516	0	0	0
GSA-rs113471936	20	61876788	1	0	1	89515	0.00111712	0	0.00111712
GSA-rs113487005	20	49389574	0	0	0	89516	0	0	0
GSA-rs113495651	20	31446766	0	0	0	89516	0	0	0
GSA-rs113498242	20	56271142	0	0	0	89516	0	0	0
GSA-rs113504041	20	62124731	0	0	0	89516	0	0	0
GSA-rs113511100	20	22186614	1	0	1	89515	0.00111712	0	0.00111712
GSA-rs113518958	20	35017849	0	0	0	89516	0	0	0
GSA-rs113541823	20	59513701	1	0	1	89515	0.00111712	0	0.00111712
GSA-rs113544434	20	47504576	0	0	0	89516	0	0	0
GSA-rs113563704	20	10969259	1	1	0	89515	0.00111712	0.00111712	0
GSA-rs113568173	20	46227039	0	0	0	89516	0	0	0
GSA-rs113570353	20	59768993	2	0	2	89514	0.00223424	0	0.00223424
GSA-rs113570910	20	61893807	2	0	2	89514	0.00223424	0	0.00223424
GSA-rs113594110	20	57205546	0	0	0	89516	0	0	0
GSA-rs113609374	20	49002504	5	1	4	89511	0.00558559	0.00111712	0.00446847
GSA-rs113647042	20	42687134	0	0	0	89516	0	0	0
GSA-rs113648201	20	59598476	2	0	2	89514	0.00223424	0	0.00223424
GSA-rs113653273	20	35125036	0	0	0	89516	0	0	0
GSA-rs113655238	20	5652003	5	0	5	89511	0.00558559	0	0.00558559
GSA-rs113659165	20	36144077	0	0	0	89516	0	0	0
GSA-rs113666745	20	22127072	1	0	1	89515	0.00111712	0	0.00111712
GSA-rs113670024	20	52794044	1	0	1	89515	0.00111712	0	0.00111712
GSA-rs113671103	20	10023080	1	0	1	89515	0.00111712	0	0.00111712
GSA-rs113678686	20	22158203	1	0	1	89515	0.00111712	0	0.00111712
GSA-rs113679114	20	38681612	0	0	0	89516	0	0	0
GSA-rs113686480	20	59264011	6	0	6	89510	0.00670271	0	0.00670271
GSA-rs113699738	20	12454998	1	0	1	89515	0.00111712	0	0.00111712
GSA-rs113702744	20	47506515	0	0	0	89516	0	0	0
GSA-rs113740661	20	62778579	0	0	0	89516	0	0	0
GSA-rs113747754	20	35749423	0	0	0	89516	0	0	0
GSA-rs113751177	20	30011117	3	1	2	89513	0.00335136	0.00111712	0.00223424
GSA-rs113792963	20	37918507	2	2	0	89514	0.00223424	0.00223424	0
GSA-rs113794638	20	403534	1	0	1	89515	0.00111712	0	0.00111712
GSA-rs113805863	20	53662089	0	0	0	89516	0	0	0
GSA-rs113832863	20	18420252	2	1	1	89514	0.00223424	0.00111712	0.00111712
GSA-rs113848931	20	13744976	1	0	1	89515	0.00111712	0	0.00111712
GSA-rs113850503	20	38494544	0	0	0	89516	0	0	0
GSA-rs113858576	20	9660739	1	0	1	89515	0.00111712	0	0.00111712
GSA-rs113865598	20	62210943	2	0	2	89514	0.00223424	0	0.00223424
GSA-rs113870258	20	55654026	4	0	4	89512	0.00446847	0	0.00446847
GSA-rs113939997	20	17000002	0	0	0	89516	0	0	0
GSA-rs113946584	20	58405235	1	0	1	89515	0.00111712	0	0.00111712
GSA-rs113949201	20	14012025	1	0	1	89515	0.00111712	0	0.00111712
GSA-rs113950475	20	58183088	3	0	3	89513	0.00335136	0	0.00335136
GSA-rs113959287	20	45516901	0	0	0	89516	0	0	0
GSA-rs113964589	20	54065552	1	1	0	89515	0.00111712	0.00111712	0
GSA-rs113971780	20	22436847	0	0	0	89516	0	0	0
GSA-rs113982590	20	24890227	0	0	0	89516	0	0	0
GSA-rs113982834	20	17232210	0	0	0	89516	0	0	0
GSA-rs113984952	20	19353135	1	0	1	89515	0.00111712	0	0.00111712
GSA-rs114016076	20	60305258	1	0	1	89515	0.00111712	0	0.00111712
GSA-rs114063154	20	34089740	0	0	0	89516	0	0	0
GSA-rs114088745	20	12855908	299	1	298	89217	0.334018	0.00111712	0.332901
GSA-rs114145512	20	40308001	0	0	0	89516	0	0	0
GSA-rs114202229	20	48550523	0	0	0	89516	0	0	0
GSA-rs114267693	20	61266500	2	1	1	89514	0.00223424	0.00111712	0.00111712
GSA-rs114299080	20	13247965	8	1	7	89508	0.00893695	0.00111712	0.00781983
GSA-rs114329989	20	50142798	1	0	1	89515	0.00111712	0	0.00111712
GSA-rs114344413	20	46380260	0	0	0	89516	0	0	0
GSA-rs114386374	20	44069462	0	0	0	89516	0	0	0
GSA-rs114452644	20	26090239	2	0	2	89514	0.00223424	0	0.00223424
GSA-rs1146264	20	35489005	1	1	0	89515	0.00111712	0.00111712	0
GSA-rs114716936	20	54232255	2	2	0	89514	0.00223424	0.00223424	0
GSA-rs114770467	20	19565852	1	0	1	89515	0.00111712	0	0.00111712
GSA-rs114781382	20	45939862	1	0	1	89515	0.00111712	0	0.00111712
GSA-rs114805896	20	62037089	1	0	1	89515	0.00111712	0	0.00111712
GSA-rs114848585	20	62872249	1	0	1	89515	0.00111712	0	0.00111712
GSA-rs114858472	20	44913643	0	0	0	89516	0	0	0
GSA-rs115076158	20	14163706	1	0	1	89515	0.00111712	0	0.00111712
GSA-rs115084318	20	53683585	0	0	0	89516	0	0	0
GSA-rs115175415	20	20270952	1	1	0	89515	0.00111712	0.00111712	0
GSA-rs115233684	20	18225671	1	0	1	89515	0.00111712	0	0.00111712
GSA-rs115256665	20	40711542	0	0	0	89516	0	0	0
GSA-rs115336149	20	47499934	0	0	0	89516	0	0	0
GSA-rs11536940	20	36977636	0	0	0	89516	0	0	0
GSA-rs11536941	20	36978944	0	0	0	89516	0	0	0
GSA-rs115399583	20	61622950	1	0	1	89515	0.00111712	0	0.00111712
GSA-rs115416341	20	46471358	0	0	0	89516	0	0	0
GSA-rs11551192	20	3856555	2	2	0	89514	0.00223424	0.00223424	0
GSA-rs11552145	20	56138648	0	0	0	89516	0	0	0
GSA-rs11553387	20	47841660	0	0	0	89516	0	0	0
GSA-rs115534155	20	13219871	17	1	16	89499	0.018991	0.00111712	0.0178739
GSA-rs115545200	20	24088337	0	0	0	89516	0	0	0
GSA-rs115556234	20	60469309	1	0	1	89515	0.00111712	0	0.00111712
GSA-rs115562096	20	15567007	3	0	3	89513	0.00335136	0	0.00335136
GSA-rs115584693	20	39320255	0	0	0	89516	0	0	0
GSA-rs115610405	20	62325833	1	0	1	89515	0.00111712	0	0.00111712
GSA-rs115620836	20	40963978	0	0	0	89516	0	0	0
GSA-rs115658827	20	14109488	1	0	1	89515	0.00111712	0	0.00111712
GSA-rs115667095	20	9540820	0	0	0	89516	0	0	0
GSA-rs115680873	20	60229579	2	1	1	89514	0.00223424	0.00111712	0.00111712
GSA-rs115690865	20	1812621	0	0	0	89516	0	0	0
GSA-rs11569345	20	44758521	0	0	0	89516	0	0	0
GSA-rs11569649	20	44531417	0	0	0	89516	0	0	0
GSA-rs11569668	20	44542832	0	0	0	89516	0	0	0
GSA-rs11569988	20	3779234	1	0	1	89515	0.00111712	0	0.00111712
GSA-rs11570007	20	3782344	1	0	1	89515	0.00111712	0	0.00111712
GSA-rs11570257	20	57876800	0	0	0	89516	0	0	0
GSA-rs11570278	20	57880763	0	0	0	89516	0	0	0
GSA-rs115781490	20	17618920	0	0	0	89516	0	0	0
GSA-rs115786578	20	32737601	0	0	0	89516	0	0	0
GSA-rs115791934	20	15181595	10	7	3	89506	0.0111712	0.00781983	0.00335136
GSA-rs115893130	20	56184174	0	0	0	89516	0	0	0
GSA-rs115986357	20	4434140	1	0	1	89515	0.00111712	0	0.00111712
GSA-rs1160102	20	7316834	2	0	2	89514	0.00223424	0	0.00223424
GSA-rs116042501	20	9606139	0	0	0	89516	0	0	0
GSA-rs116181540	20	59704442	1	0	1	89515	0.00111712	0	0.00111712
GSA-rs116337739	20	11631016	0	0	0	89516	0	0	0
GSA-rs116337868	20	41572072	0	0	0	89516	0	0	0
GSA-rs116356705	20	16333924	0	0	0	89516	0	0	0
GSA-rs116367705	20	42693724	0	0	0	89516	0	0	0
GSA-rs116469485	20	9854514	3	0	3	89513	0.00335136	0	0.00335136
GSA-rs116491757	20	61302839	2	1	1	89514	0.00223424	0.00111712	0.00111712
GSA-rs116498238	20	19263894	1	0	1	89515	0.00111712	0	0.00111712
GSA-rs116513226	20	20186875	2	1	1	89514	0.00223424	0.00111712	0.00111712
GSA-rs116564680	20	59225308	6	0	6	89510	0.00670271	0	0.00670271
GSA-rs116621334	20	37551039	0	0	0	89516	0	0	0
GSA-rs116663873	20	14385961	4	3	1	89512	0.00446847	0.00335136	0.00111712
GSA-rs116668815	20	32614462	0	0	0	89516	0	0	0
GSA-rs116696889	20	25972123	1	0	1	89515	0.00111712	0	0.00111712
GSA-rs116711454	20	16091259	2	0	2	89514	0.00223424	0	0.00223424
GSA-rs116717573	20	11568848	0	0	0	89516	0	0	0
GSA-rs116747476	20	18834041	1	0	1	89515	0.00111712	0	0.00111712
GSA-rs116759714	20	12914264	13	1	12	89503	0.0145225	0.00111712	0.0134054
GSA-rs116768710	20	9487987	0	0	0	89516	0	0	0
GSA-rs116769551	20	53651581	0	0	0	89516	0	0	0
GSA-rs116801376	20	41190018	117	117	0	89399	0.130703	0.130703	0
GSA-rs116809588	20	48639378	0	0	0	89516	0	0	0
GSA-rs116841172	20	40171771	0	0	0	89516	0	0	0
GSA-rs116841822	20	44234755	0	0	0	89516	0	0	0
GSA-rs116842858	20	12392899	1	0	1	89515	0.00111712	0	0.00111712
GSA-rs116844898	20	8555683	19	12	7	89497	0.0212253	0.0134054	0.00781983
GSA-rs116846802	20	61772029	2	0	2	89514	0.00223424	0	0.00223424
GSA-rs116847968	20	215477	1	0	1	89515	0.00111712	0	0.00111712
GSA-rs116848790	20	46247541	0	0	0	89516	0	0	0
GSA-rs116850440	20	10221135	2	0	2	89514	0.00223424	0	0.00223424
GSA-rs116850885	20	40629783	1	0	1	89515	0.00111712	0	0.00111712
GSA-rs116851888	20	5761225	2	0	2	89514	0.00223424	0	0.00223424
GSA-rs116852268	20	46290318	0	0	0	89516	0	0	0
GSA-rs116855961	20	35612939	0	0	0	89516	0	0	0
GSA-rs116857550	20	43153844	2	0	2	89514	0.00223424	0	0.00223424
GSA-rs116858733	20	37457487	1	0	1	89515	0.00111712	0	0.00111712
GSA-rs116858777	20	11826062	0	0	0	89516	0	0	0
GSA-rs116860346	20	50388948	0	0	0	89516	0	0	0
GSA-rs116860699	20	56918132	0	0	0	89516	0	0	0
GSA-rs116860855	20	14509517	6	5	1	89510	0.00670271	0.00558559	0.00111712
GSA-rs116860954	20	49462246	0	0	0	89516	0	0	0
GSA-rs116862703	20	4859776	2	0	2	89514	0.00223424	0	0.00223424
GSA-rs116862924	20	33399182	0	0	0	89516	0	0	0
GSA-rs116864579	20	59446931	0	0	0	89516	0	0	0
GSA-rs116866960	20	37900406	2	2	0	89514	0.00223424	0.00223424	0
GSA-rs116867319	20	18993527	1	0	1	89515	0.00111712	0	0.00111712
GSA-rs116867610	20	16798192	0	0	0	89516	0	0	0
GSA-rs116870161	20	3387361	0	0	0	89516	0	0	0
GSA-rs116870299	20	53568878	0	0	0	89516	0	0	0
GSA-rs116872652	20	18630410	0	0	0	89516	0	0	0
GSA-rs116875886	20	7329579	2	0	2	89514	0.00223424	0	0.00223424
GSA-rs116876964	20	34111310	0	0	0	89516	0	0	0
GSA-rs116879137	20	25650787	0	0	0	89516	0	0	0
GSA-rs116879183	20	17385498	0	0	0	89516	0	0	0
GSA-rs116880269	20	51173576	0	0	0	89516	0	0	0
GSA-rs116880291	20	21470650	0	0	0	89516	0	0	0
GSA-rs116880532	20	56777826	0	0	0	89516	0	0	0
GSA-rs116880722	20	60459592	1	0	1	89515	0.00111712	0	0.00111712
GSA-rs116882413	20	58708298	0	0	0	89516	0	0	0
GSA-rs116882855	20	26220833	5	0	5	89511	0.00558559	0	0.00558559
GSA-rs116883952	20	60305484	1	0	1	89515	0.00111712	0	0.00111712
GSA-rs116884627	20	57883430	0	0	0	89516	0	0	0
GSA-rs116884929	20	60017451	0	0	0	89516	0	0	0
GSA-rs116885658	20	40204290	0	0	0	89516	0	0	0
GSA-rs116889274	20	53637884	0	0	0	89516	0	0	0
GSA-rs116891565	20	40776002	0	0	0	89516	0	0	0
GSA-rs116892942	20	21202956	0	0	0	89516	0	0	0
GSA-rs116893302	20	51652652	1	0	1	89515	0.00111712	0	0.00111712
GSA-rs116893859	20	59622824	3	0	3	89513	0.00335136	0	0.00335136
GSA-rs116894525	20	61407964	1	1	0	89515	0.00111712	0.00111712	0
GSA-rs116895933	20	60899196	3	2	1	89513	0.00335136	0.00223424	0.00111712
GSA-rs116896679	20	10695574	0	0	0	89516	0	0	0
GSA-rs116897774	20	35508931	1	1	0	89515	0.00111712	0.00111712	0
GSA-rs116898795	20	48743848	0	0	0	89516	0	0	0
GSA-rs116898871	20	971619	1	0	1	89515	0.00111712	0	0.00111712
GSA-rs116900243	20	55281968	0	0	0	89516	0	0	0
GSA-rs116901113	20	13042424	14	1	13	89502	0.0156397	0.00111712	0.0145225
GSA-rs116901202	20	42196766	0	0	0	89516	0	0	0
GSA-rs116901610	20	19467812	1	0	1	89515	0.00111712	0	0.00111712
GSA-rs116902193	20	7093703	0	0	0	89516	0	0	0
GSA-rs116902331	20	57098639	0	0	0	89516	0	0	0
GSA-rs116904229	20	51479550	1	0	1	89515	0.00111712	0	0.00111712
GSA-rs116905405	20	60301957	1	0	1	89515	0.00111712	0	0.00111712
GSA-rs116906596	20	56894173	1	0	1	89515	0.00111712	0	0.00111712
GSA-rs116909727	20	62823274	0	0	0	89516	0	0	0
GSA-rs116910157	20	19116949	0	0	0	89516	0	0	0
GSA-rs116911024	20	59176250	8	2	6	89508	0.00893695	0.00223424	0.00670271
GSA-rs116912576	20	46360638	0	0	0	89516	0	0	0
GSA-rs116912780	20	60931582	4	1	3	89512	0.00446847	0.00111712	0.00335136
GSA-rs116915649	20	61377561	1	1	0	89515	0.00111712	0.00111712	0
GSA-rs116917255	20	4727753	0	0	0	89516	0	0	0
GSA-rs116919749	20	35953672	0	0	0	89516	0	0	0
GSA-rs116922357	20	10057665	1	0	1	89515	0.00111712	0	0.00111712
GSA-rs116922661	20	9471369	0	0	0	89516	0	0	0
GSA-rs116924273	20	62582983	1	0	1	89515	0.00111712	0	0.00111712
GSA-rs116924281	20	39561253	0	0	0	89516	0	0	0
GSA-rs116924465	20	7571841	2	0	2	89514	0.00223424	0	0.00223424
GSA-rs116925168	20	10866530	1	1	0	89515	0.00111712	0.00111712	0
GSA-rs116925706	20	35796575	0	0	0	89516	0	0	0
GSA-rs116926413	20	1054120	3	0	3	89513	0.00335136	0	0.00335136
GSA-rs116926593	20	23206982	3	0	3	89513	0.00335136	0	0.00335136
GSA-rs116927267	20	4054373	3	1	2	89513	0.00335136	0.00111712	0.00223424
GSA-rs116928460	20	40173875	0	0	0	89516	0	0	0
GSA-rs116928791	20	13180581	17	1	16	89499	0.018991	0.00111712	0.0178739
GSA-rs116930546	20	62617036	1	0	1	89515	0.00111712	0	0.00111712
GSA-rs116930848	20	36916168	1	0	1	89515	0.00111712	0	0.00111712
GSA-rs116932594	20	59562096	1	0	1	89515	0.00111712	0	0.00111712
GSA-rs116933060	20	60285970	1	0	1	89515	0.00111712	0	0.00111712
GSA-rs116934098	20	52112562	0	0	0	89516	0	0	0
GSA-rs116937124	20	21143067	0	0	0	89516	0	0	0
GSA-rs116938852	20	38208381	1	1	0	89515	0.00111712	0.00111712	0
GSA-rs116939340	20	24093563	0	0	0	89516	0	0	0
GSA-rs116939395	20	10729707	0	0	0	89516	0	0	0
GSA-rs116940177	20	410531	2	0	2	89514	0.00223424	0	0.00223424
GSA-rs116940623	20	48746709	0	0	0	89516	0	0	0
GSA-rs116940963	20	10271367	2	0	2	89514	0.00223424	0	0.00223424
GSA-rs116942852	20	31824938	0	0	0	89516	0	0	0
GSA-rs116943319	20	58385362	1	0	1	89515	0.00111712	0	0.00111712
GSA-rs116945054	20	60590250	0	0	0	89516	0	0	0
GSA-rs116945704	20	7399538	2	0	2	89514	0.00223424	0	0.00223424
GSA-rs116946395	20	14999630	97	97	0	89419	0.108361	0.108361	0
GSA-rs116948113	20	48900666	0	0	0	89516	0	0	0
GSA-rs116948805	20	5511970	5	0	5	89511	0.00558559	0	0.00558559
GSA-rs116948884	20	45265894	0	0	0	89516	0	0	0
GSA-rs116949358	20	13718235	1	0	1	89515	0.00111712	0	0.00111712
GSA-rs116949746	20	33562958	0	0	0	89516	0	0	0
GSA-rs116950114	20	22956203	0	0	0	89516	0	0	0
GSA-rs116951392	20	31240778	0	0	0	89516	0	0	0
GSA-rs116952567	20	2408234	11	0	11	89505	0.0122883	0	0.0122883
GSA-rs116953173	20	21511553	0	0	0	89516	0	0	0
GSA-rs116953268	20	732952	1	0	1	89515	0.00111712	0	0.00111712
GSA-rs116953767	20	58016332	4	0	4	89512	0.00446847	0	0.00446847
GSA-rs116953862	20	44821169	0	0	0	89516	0	0	0
GSA-rs116954419	20	1381450	0	0	0	89516	0	0	0
GSA-rs116955836	20	51878956	0	0	0	89516	0	0	0
GSA-rs116956165	20	25637780	0	0	0	89516	0	0	0
GSA-rs116956581	20	3745405	1	0	1	89515	0.00111712	0	0.00111712
GSA-rs116957543	20	24758776	0	0	0	89516	0	0	0
GSA-rs116958724	20	46660391	6	2	4	89510	0.00670271	0.00223424	0.00446847
GSA-rs116959621	20	54844501	0	0	0	89516	0	0	0
GSA-rs116960385	20	22352652	0	0	0	89516	0	0	0
GSA-rs116962379	20	10958224	1	1	0	89515	0.00111712	0.00111712	0
GSA-rs11696250	20	61058573	3	0	3	89513	0.00335136	0	0.00335136
GSA-rs11696299	20	362945	7	3	4	89509	0.00781983	0.00335136	0.00446847
GSA-rs11696304	20	43719344	1	1	0	89515	0.00111712	0.00111712	0
GSA-rs11696319	20	16032383	2	0	2	89514	0.00223424	0	0.00223424
GSA-rs116963234	20	5338538	2	0	2	89514	0.00223424	0	0.00223424
GSA-rs11696329	20	50231821	0	0	0	89516	0	0	0
GSA-rs116963676	20	41537213	1	1	0	89515	0.00111712	0.00111712	0
GSA-rs116963915	20	496087	1	0	1	89515	0.00111712	0	0.00111712
GSA-rs11696445	20	2846252	0	0	0	89516	0	0	0
GSA-rs11696455	20	40239821	0	0	0	89516	0	0	0
GSA-rs116964560	20	56977014	0	0	0	89516	0	0	0
GSA-rs11696490	20	57992644	3	0	3	89513	0.00335136	0	0.00335136
GSA-rs11696499	20	13413165	5	1	4	89511	0.00558559	0.00111712	0.00446847
GSA-rs11696602	20	19914325	1	0	1	89515	0.00111712	0	0.00111712
GSA-rs116966566	20	2327829	4	3	1	89512	0.00446847	0.00335136	0.00111712
GSA-rs11696702	20	15714348	3	0	3	89513	0.00335136	0	0.00335136
GSA-rs11696741	20	16610662	0	0	0	89516	0	0	0
GSA-rs11696784	20	44663111	0	0	0	89516	0	0	0
GSA-rs116967945	20	31675882	0	0	0	89516	0	0	0
GSA-rs116968011	20	16779178	0	0	0	89516	0	0	0
GSA-rs11696822	20	42012635	0	0	0	89516	0	0	0
GSA-rs11696843	20	49457304	0	0	0	89516	0	0	0
GSA-rs11696868	20	16082317	2	0	2	89514	0.00223424	0	0.00223424
GSA-rs11696883	20	58255401	3	0	3	89513	0.00335136	0	0.00335136
GSA-rs11696915	20	14146332	1	0	1	89515	0.00111712	0	0.00111712
GSA-rs11696926	20	49464925	0	0	0	89516	0	0	0
GSA-rs116969840	20	38796349	0	0	0	89516	0	0	0
GSA-rs11697013	20	21502317	0	0	0	89516	0	0	0
GSA-rs11697037	20	40162737	0	0	0	89516	0	0	0
GSA-rs11697108	20	58273429	3	0	3	89513	0.00335136	0	0.00335136
GSA-rs116971481	20	60119193	1	1	0	89515	0.00111712	0.00111712	0
GSA-rs11697151	20	31647696	0	0	0	89516	0	0	0
GSA-rs11697196	20	42717172	0	0	0	89516	0	0	0
GSA-rs11697306	20	56048821	0	0	0	89516	0	0	0
GSA-rs11697337	20	38236027	1	1	0	89515	0.00111712	0.00111712	0
GSA-rs116973495	20	5244157	2	0	2	89514	0.00223424	0	0.00223424
GSA-rs116973599	20	17003560	0	0	0	89516	0	0	0
GSA-rs116974108	20	31169605	0	0	0	89516	0	0	0
GSA-rs11697449	20	24664960	0	0	0	89516	0	0	0
GSA-rs11697456	20	44275619	0	0	0	89516	0	0	0
GSA-rs11697622	20	47727079	0	0	0	89516	0	0	0
GSA-rs11697678	20	12279538	8	0	8	89508	0.00893695	0	0.00893695
GSA-rs11697719	20	48249655	0	0	0	89516	0	0	0
GSA-rs11697737	20	13059641	17	1	16	89499	0.018991	0.00111712	0.0178739
GSA-rs11697834	20	46869542	7	2	5	89509	0.00781983	0.00223424	0.00558559
GSA-rs11697839	20	32171036	0	0	0	89516	0	0	0
GSA-rs116978890	20	9726956	1	0	1	89515	0.00111712	0	0.00111712
GSA-rs11697890	20	5857447	3	1	2	89513	0.00335136	0.00111712	0.00223424
GSA-rs11697909	20	22345251	1	0	1	89515	0.00111712	0	0.00111712
GSA-rs11698056	20	25843227	0	0	0	89516	0	0	0
GSA-rs116980678	20	54164502	4	4	0	89512	0.00446847	0.00446847	0
GSA-rs116980738	20	4078303	3	1	2	89513	0.00335136	0.00111712	0.00223424
GSA-rs116980851	20	20196222	2	1	1	89514	0.00223424	0.00111712	0.00111712
GSA-rs116981146	20	37324814	0	0	0	89516	0	0	0
GSA-rs116981688	20	17790557	0	0	0	89516	0	0	0
GSA-rs11698176	20	59454718	0	0	0	89516	0	0	0
GSA-rs11698208	20	31985883	0	0	0	89516	0	0	0
GSA-rs116982450	20	3031496	2	0	2	89514	0.00223424	0	0.00223424
GSA-rs11698267	20	25722174	0	0	0	89516	0	0	0
GSA-rs116983056	20	36880899	0	0	0	89516	0	0	0
GSA-rs11698309	20	44786456	0	0	0	89516	0	0	0
GSA-rs11698315	20	36309202	0	0	0	89516	0	0	0
GSA-rs11698508	20	767303	1	0	1	89515	0.00111712	0	0.00111712
GSA-rs11698527	20	44814226	0	0	0	89516	0	0	0
GSA-rs116985431	20	49117454	8	0	8	89508	0.00893695	0	0.00893695
GSA-rs116986535	20	42745033	2	0	2	89514	0.00223424	0	0.00223424
GSA-rs11698731	20	13814538	1	0	1	89515	0.00111712	0	0.00111712
GSA-rs11698785	20	44413777	0	0	0	89516	0	0	0
GSA-rs11698786	20	31510116	0	0	0	89516	0	0	0
GSA-rs11698846	20	60266918	3	1	2	89513	0.00335136	0.00111712	0.00223424
GSA-rs11698864	20	21380284	0	0	0	89516	0	0	0
GSA-rs11698899	20	35784821	0	0	0	89516	0	0	0
GSA-rs11698919	20	17374513	0	0	0	89516	0	0	0
GSA-rs11698997	20	36296688	0	0	0	89516	0	0	0
GSA-rs116990116	20	7109420	0	0	0	89516	0	0	0
GSA-rs11699064	20	45616845	0	0	0	89516	0	0	0
GSA-rs11699107	20	10052320	1	0	1	89515	0.00111712	0	0.00111712
GSA-rs116991264	20	42012662	0	0	0	89516	0	0	0
GSA-rs116991489	20	41658102	27	26	1	89489	0.0301622	0.0290451	0.00111712
GSA-rs116992280	20	12895385	4	1	3	89512	0.00446847	0.00111712	0.00335136
GSA-rs11699237	20	55683996	3	0	3	89513	0.00335136	0	0.00335136
GSA-rs11699278	20	52788792	1	0	1	89515	0.00111712	0	0.00111712
GSA-rs11699297	20	3245689	0	0	0	89516	0	0	0
GSA-rs11699333	20	7373947	2	0	2	89514	0.00223424	0	0.00223424
GSA-rs11699339	20	52688306	0	0	0	89516	0	0	0
GSA-rs11699458	20	127194	7	4	3	89509	0.00781983	0.00446847	0.00335136
GSA-rs11699517	20	5875786	2	0	2	89514	0.00223424	0	0.00223424
GSA-rs116995343	20	14878479	111	111	0	89405	0.124	0.124	0
GSA-rs11699541	20	57969673	3	0	3	89513	0.00335136	0	0.00335136
GSA-rs11699578	20	1617592	0	0	0	89516	0	0	0
GSA-rs116995859	20	7239342	2	0	2	89514	0.00223424	0	0.00223424
GSA-rs11699597	20	46504797	4	2	2	89512	0.00446847	0.00223424	0.00223424
GSA-rs11699634	20	57941613	3	0	3	89513	0.00335136	0	0.00335136
GSA-rs11699654	20	42712294	0	0	0	89516	0	0	0
GSA-rs116996941	20	51117437	0	0	0	89516	0	0	0
GSA-rs11699830	20	62066954	0	0	0	89516	0	0	0
GSA-rs116998640	20	15590488	3	0	3	89513	0.00335136	0	0.00335136
GSA-rs11699898	20	607085	0	0	0	89516	0	0	0
GSA-rs11699938	20	8990307	0	0	0	89516	0	0	0
GSA-rs11699949	20	19689404	1	0	1	89515	0.00111712	0	0.00111712
GSA-rs11699950	20	6722242	1	0	1	89515	0.00111712	0	0.00111712
GSA-rs11699958	20	24139471	0	0	0	89516	0	0	0
GSA-rs117000341	20	49369335	0	0	0	89516	0	0	0
GSA-rs11700076	20	55736931	1	0	1	89515	0.00111712	0	0.00111712
GSA-rs11700084	20	6085216	3	1	2	89513	0.00335136	0.00111712	0.00223424
GSA-rs117001968	20	35486461	1	1	0	89515	0.00111712	0.00111712	0
GSA-rs11700219	20	24840164	0	0	0	89516	0	0	0
GSA-rs11700220	20	60770931	1	1	0	89515	0.00111712	0.00111712	0
GSA-rs117004316	20	10161787	2	0	2	89514	0.00223424	0	0.00223424
GSA-rs117004874	20	20287287	1	1	0	89515	0.00111712	0.00111712	0
GSA-rs117005701	20	22048635	2	1	1	89514	0.00223424	0.00111712	0.00111712
GSA-rs117006786	20	5983366	2	0	2	89514	0.00223424	0	0.00223424
GSA-rs117009635	20	42793203	6	0	6	89510	0.00670271	0	0.00670271
GSA-rs117010729	20	35280118	1	1	0	89515	0.00111712	0.00111712	0
GSA-rs117011252	20	2571833	1	0	1	89515	0.00111712	0	0.00111712
GSA-rs117011283	20	36671868	0	0	0	89516	0	0	0
GSA-rs117013286	20	35702219	0	0	0	89516	0	0	0
GSA-rs117014051	20	40667610	0	0	0	89516	0	0	0
GSA-rs117014550	20	13989396	1	0	1	89515	0.00111712	0	0.00111712
GSA-rs117014867	20	41565273	0	0	0	89516	0	0	0
GSA-rs117015033	20	47663304	0	0	0	89516	0	0	0
GSA-rs117015161	20	803427	1	0	1	89515	0.00111712	0	0.00111712
GSA-rs117015941	20	33915321	0	0	0	89516	0	0	0
GSA-rs117016722	20	9858755	3	0	3	89513	0.00335136	0	0.00335136
GSA-rs117018658	20	16122171	2	0	2	89514	0.00223424	0	0.00223424
GSA-rs117019330	20	8831588	0	0	0	89516	0	0	0
GSA-rs117020274	20	34886351	0	0	0	89516	0	0	0
GSA-rs117021666	20	57039158	0	0	0	89516	0	0	0
GSA-rs117022642	20	1861532	0	0	0	89516	0	0	0
GSA-rs117023507	20	59966701	1	0	1	89515	0.00111712	0	0.00111712
GSA-rs117027559	20	10699564	0	0	0	89516	0	0	0
GSA-rs117027865	20	45381655	0	0	0	89516	0	0	0
GSA-rs117035371	20	35298059	1	1	0	89515	0.00111712	0.00111712	0
GSA-rs117035894	20	61303346	2	1	1	89514	0.00223424	0.00111712	0.00111712
GSA-rs117037251	20	15236542	7	4	3	89509	0.00781983	0.00446847	0.00335136
GSA-rs117038554	20	37052173	0	0	0	89516	0	0	0
GSA-rs117040196	20	24527458	0	0	0	89516	0	0	0
GSA-rs117040381	20	5173637	2	0	2	89514	0.00223424	0	0.00223424
GSA-rs117040521	20	51393805	1	0	1	89515	0.00111712	0	0.00111712
GSA-rs117040674	20	16586131	0	0	0	89516	0	0	0
GSA-rs117040841	20	31728017	0	0	0	89516	0	0	0
GSA-rs117040924	20	44151551	0	0	0	89516	0	0	0
GSA-rs117044286	20	61204793	2	1	1	89514	0.00223424	0.00111712	0.00111712
GSA-rs117045141	20	25354423	2	0	2	89514	0.00223424	0	0.00223424
GSA-rs117046746	20	46708692	6	2	4	89510	0.00670271	0.00223424	0.00446847
GSA-rs117047317	20	15665470	3	0	3	89513	0.00335136	0	0.00335136
GSA-rs117048057	20	53914948	0	0	0	89516	0	0	0
GSA-rs117048543	20	48521357	0	0	0	89516	0	0	0
GSA-rs117048983	20	16440917	0	0	0	89516	0	0	0
GSA-rs117050032	20	14978446	90	90	0	89426	0.100541	0.100541	0
GSA-rs117051957	20	3755051	1	0	1	89515	0.00111712	0	0.00111712
GSA-rs117056573	20	37168138	0	0	0	89516	0	0	0
GSA-rs117058093	20	17955689	1	1	0	89515	0.00111712	0.00111712	0
GSA-rs117058094	20	59746895	1	0	1	89515	0.00111712	0	0.00111712
GSA-rs117059090	20	54218082	2	2	0	89514	0.00223424	0.00223424	0
GSA-rs117059989	20	47960540	2	0	2	89514	0.00223424	0	0.00223424
GSA-rs117061722	20	35352530	1	1	0	89515	0.00111712	0.00111712	0
GSA-rs117062635	20	2688402	0	0	0	89516	0	0	0
GSA-rs117063232	20	60451516	1	0	1	89515	0.00111712	0	0.00111712
GSA-rs117063323	20	11759917	1	1	0	89515	0.00111712	0.00111712	0
GSA-rs117063380	20	52935883	0	0	0	89516	0	0	0
GSA-rs117064147	20	62854912	1	0	1	89515	0.00111712	0	0.00111712
GSA-rs117064713	20	47333020	0	0	0	89516	0	0	0
GSA-rs117064755	20	39911484	0	0	0	89516	0	0	0
GSA-rs117065608	20	2255727	3	3	0	89513	0.00335136	0.00335136	0
GSA-rs117068747	20	24622866	0	0	0	89516	0	0	0
GSA-rs117069665	20	45572994	0	0	0	89516	0	0	0
GSA-rs117071558	20	59135039	9	2	7	89507	0.0100541	0.00223424	0.00781983
GSA-rs117071621	20	1415473	0	0	0	89516	0	0	0
GSA-rs117075701	20	13792674	1	0	1	89515	0.00111712	0	0.00111712
GSA-rs117076911	20	16063312	2	0	2	89514	0.00223424	0	0.00223424
GSA-rs117079253	20	14684825	26	26	0	89490	0.0290451	0.0290451	0
GSA-rs117081593	20	45427862	0	0	0	89516	0	0	0
GSA-rs117084376	20	43339815	1	0	1	89515	0.00111712	0	0.00111712
GSA-rs117085752	20	31233187	0	0	0	89516	0	0	0
GSA-rs117086904	20	23828785	0	0	0	89516	0	0	0
GSA-rs117086936	20	11628998	0	0	0	89516	0	0	0
GSA-rs117088711	20	51661313	1	0	1	89515	0.00111712	0	0.00111712
GSA-rs117090117	20	19433338	4	2	2	89512	0.00446847	0.00223424	0.00223424
GSA-rs117095103	20	42034797	0	0	0	89516	0	0	0
GSA-rs117098112	20	18964545	1	0	1	89515	0.00111712	0	0.00111712
GSA-rs117098605	20	4711755	0	0	0	89516	0	0	0
GSA-rs117098951	20	49936087	1	0	1	89515	0.00111712	0	0.00111712
GSA-rs117100994	20	19867676	1	0	1	89515	0.00111712	0	0.00111712
GSA-rs117101297	20	14576388	10	10	0	89506	0.0111712	0.0111712	0
GSA-rs117101664	20	5299422	2	0	2	89514	0.00223424	0	0.00223424
GSA-rs117101814	20	45838134	1	0	1	89515	0.00111712	0	0.00111712
GSA-rs117102562	20	22769245	0	0	0	89516	0	0	0
GSA-rs117102644	20	48915023	0	0	0	89516	0	0	0
GSA-rs117104555	20	45527889	0	0	0	89516	0	0	0
GSA-rs117105282	20	36727102	0	0	0	89516	0	0	0
GSA-rs117106254	20	33852622	0	0	0	89516	0	0	0
GSA-rs117107707	20	47271514	0	0	0	89516	0	0	0
GSA-rs117108451	20	56318031	0	0	0	89516	0	0	0
GSA-rs117108998	20	58474885	6	0	6	89510	0.00670271	0	0.00670271
GSA-rs117109352	20	30097871	1	0	1	89515	0.00111712	0	0.00111712
GSA-rs117111648	20	46574800	5	2	3	89511	0.00558559	0.00223424	0.00335136
GSA-rs117112202	20	15440663	3	0	3	89513	0.00335136	0	0.00335136
GSA-rs117113106	20	14080338	1	0	1	89515	0.00111712	0	0.00111712
GSA-rs117113116	20	54926538	0	0	0	89516	0	0	0
GSA-rs117113402	20	29815418	7	1	6	89509	0.00781983	0.00111712	0.00670271
GSA-rs117116301	20	47494232	0	0	0	89516	0	0	0
GSA-rs117118748	20	57924609	1	0	1	89515	0.00111712	0	0.00111712
GSA-rs117124140	20	58160075	4	0	4	89512	0.00446847	0	0.00446847
GSA-rs117124975	20	57578268	1	0	1	89515	0.00111712	0	0.00111712
GSA-rs117125393	20	23007275	0	0	0	89516	0	0	0
GSA-rs117125781	20	2514857	1	0	1	89515	0.00111712	0	0.00111712
GSA-rs117127641	20	18131038	1	1	0	89515	0.00111712	0.00111712	0
GSA-rs117128151	20	4330572	2	1	1	89514	0.00223424	0.00111712	0.00111712
GSA-rs117130127	20	47584912	0	0	0	89516	0	0	0
GSA-rs117130609	20	10881626	1	1	0	89515	0.00111712	0.00111712	0
GSA-rs117134423	20	2501526	1	0	1	89515	0.00111712	0	0.00111712
GSA-rs117137403	20	33501452	0	0	0	89516	0	0	0
GSA-rs117137685	20	50281688	0	0	0	89516	0	0	0
GSA-rs117138227	20	42187394	0	0	0	89516	0	0	0
GSA-rs117139093	20	6610862	1	0	1	89515	0.00111712	0	0.00111712
GSA-rs117140787	20	55289772	0	0	0	89516	0	0	0
GSA-rs117141369	20	45540774	0	0	0	89516	0	0	0
GSA-rs117141707	20	11621928	0	0	0	89516	0	0	0
GSA-rs117141872	20	36882176	0	0	0	89516	0	0	0
GSA-rs117143423	20	5838451	3	1	2	89513	0.00335136	0.00111712	0.00223424
GSA-rs117144821	20	50450198	0	0	0	89516	0	0	0
GSA-rs117145433	20	14061351	1	0	1	89515	0.00111712	0	0.00111712
GSA-rs117146929	20	49520185	0	0	0	89516	0	0	0
GSA-rs117148279	20	11629397	0	0	0	89516	0	0	0
GSA-rs117149764	20	2025089	0	0	0	89516	0	0	0
GSA-rs117150035	20	23685281	2	1	1	89514	0.00223424	0.00111712	0.00111712
GSA-rs117150759	20	19567378	1	0	1	89515	0.00111712	0	0.00111712
GSA-rs117151007	20	54433455	0	0	0	89516	0	0	0
GSA-rs117151356	20	17294458	0	0	0	89516	0	0	0
GSA-rs117151752	20	59105033	8	2	6	89508	0.00893695	0.00223424	0.00670271
GSA-rs117157252	20	58886310	0	0	0	89516	0	0	0
GSA-rs117158480	20	49599134	0	0	0	89516	0	0	0
GSA-rs117159616	20	3313488	0	0	0	89516	0	0	0
GSA-rs117160158	20	41851885	1	0	1	89515	0.00111712	0	0.00111712
GSA-rs117160190	20	49637508	0	0	0	89516	0	0	0
GSA-rs117160448	20	13018737	14	1	13	89502	0.0156397	0.00111712	0.0145225
GSA-rs117160832	20	43232080	2	0	2	89514	0.00223424	0	0.00223424
GSA-rs117160996	20	56167607	0	0	0	89516	0	0	0
GSA-rs117161326	20	41951100	0	0	0	89516	0	0	0
GSA-rs117161762	20	35174965	0	0	0	89516	0	0	0
GSA-rs117164496	20	40629902	1	0	1	89515	0.00111712	0	0.00111712
GSA-rs117164926	20	46164231	1	0	1	89515	0.00111712	0	0.00111712
GSA-rs117166040	20	42084169	0	0	0	89516	0	0	0
GSA-rs117167555	20	17842885	0	0	0	89516	0	0	0
GSA-rs117167865	20	20143564	2	1	1	89514	0.00223424	0.00111712	0.00111712
GSA-rs117170208	20	35680931	0	0	0	89516	0	0	0
GSA-rs117170275	20	24249133	0	0	0	89516	0	0	0
GSA-rs117171497	20	7183728	1	0	1	89515	0.00111712	0	0.00111712
GSA-rs117171811	20	36072630	0	0	0	89516	0	0	0
GSA-rs117172277	20	10818319	1	1	0	89515	0.00111712	0.00111712	0
GSA-rs117172970	20	30938077	0	0	0	89516	0	0	0
GSA-rs117173517	20	31629216	0	0	0	89516	0	0	0
GSA-rs117176614	20	44954064	0	0	0	89516	0	0	0
GSA-rs117177383	20	38406614	0	0	0	89516	0	0	0
GSA-rs117177926	20	10408627	0	0	0	89516	0	0	0
GSA-rs117178049	20	56702878	0	0	0	89516	0	0	0
GSA-rs117178189	20	16710922	0	0	0	89516	0	0	0
GSA-rs117178296	20	40578267	1	0	1	89515	0.00111712	0	0.00111712
GSA-rs117178593	20	22538619	0	0	0	89516	0	0	0
GSA-rs117181215	20	14622728	8	8	0	89508	0.00893695	0.00893695	0
GSA-rs117182938	20	59615154	2	0	2	89514	0.00223424	0	0.00223424
GSA-rs117184383	20	40333022	0	0	0	89516	0	0	0
GSA-rs117184927	20	58798202	0	0	0	89516	0	0	0
GSA-rs117185039	20	59752255	1	0	1	89515	0.00111712	0	0.00111712
GSA-rs117187382	20	20258734	2	1	1	89514	0.00223424	0.00111712	0.00111712
GSA-rs117187575	20	33171268	0	0	0	89516	0	0	0
GSA-rs117190570	20	31181702	0	0	0	89516	0	0	0
GSA-rs117191103	20	44464356	0	0	0	89516	0	0	0
GSA-rs117192477	20	58001343	4	0	4	89512	0.00446847	0	0.00446847
GSA-rs117195870	20	16274949	2	0	2	89514	0.00223424	0	0.00223424
GSA-rs117195954	20	59939688	2	0	2	89514	0.00223424	0	0.00223424
GSA-rs117198904	20	46599155	6	2	4	89510	0.00670271	0.00223424	0.00446847
GSA-rs117202430	20	39954144	0	0	0	89516	0	0	0
GSA-rs117202877	20	1287462	0	0	0	89516	0	0	0
GSA-rs117202922	20	58640691	0	0	0	89516	0	0	0
GSA-rs117203476	20	5245253	2	0	2	89514	0.00223424	0	0.00223424
GSA-rs117203810	20	37192491	0	0	0	89516	0	0	0
GSA-rs117204507	20	51577016	1	0	1	89515	0.00111712	0	0.00111712
GSA-rs117207803	20	12869986	301	1	300	89215	0.336253	0.00111712	0.335136
GSA-rs117209058	20	11067360	2	1	1	89514	0.00223424	0.00111712	0.00111712
GSA-rs117209083	20	48466992	0	0	0	89516	0	0	0
GSA-rs117210287	20	54108245	1	1	0	89515	0.00111712	0.00111712	0
GSA-rs117210424	20	34490263	0	0	0	89516	0	0	0
GSA-rs117210748	20	46656152	6	2	4	89510	0.00670271	0.00223424	0.00446847
GSA-rs117211896	20	59286456	6	0	6	89510	0.00670271	0	0.00670271
GSA-rs117212926	20	46199500	0	0	0	89516	0	0	0
GSA-rs117215775	20	32390712	0	0	0	89516	0	0	0
GSA-rs117218691	20	50053948	0	0	0	89516	0	0	0
GSA-rs117222945	20	36680734	0	0	0	89516	0	0	0
GSA-rs117224675	20	54534018	0	0	0	89516	0	0	0
GSA-rs117224929	20	15980941	3	1	2	89513	0.00335136	0.00111712	0.00223424
GSA-rs117226334	20	55517482	0	0	0	89516	0	0	0
GSA-rs117226897	20	52757077	1	0	1	89515	0.00111712	0	0.00111712
GSA-rs117227419	20	885002	1	0	1	89515	0.00111712	0	0.00111712
GSA-rs117227919	20	52133631	0	0	0	89516	0	0	0
GSA-rs117228920	20	16217686	2	0	2	89514	0.00223424	0	0.00223424
GSA-rs117230888	20	24388672	0	0	0	89516	0	0	0
GSA-rs117231398	20	38207117	1	1	0	89515	0.00111712	0.00111712	0
GSA-rs117232738	20	56010924	0	0	0	89516	0	0	0
GSA-rs117233193	20	56378709	1	0	1	89515	0.00111712	0	0.00111712
GSA-rs117233574	20	51931647	0	0	0	89516	0	0	0
GSA-rs117234386	20	57538516	0	0	0	89516	0	0	0
GSA-rs117234579	20	551476	1	0	1	89515	0.00111712	0	0.00111712
GSA-rs117234660	20	57486747	0	0	0	89516	0	0	0
GSA-rs117235143	20	40669418	0	0	0	89516	0	0	0
GSA-rs117235581	20	893411	1	0	1	89515	0.00111712	0	0.00111712
GSA-rs117235806	20	41801469	1	0	1	89515	0.00111712	0	0.00111712
GSA-rs117240783	20	50505433	4	0	4	89512	0.00446847	0	0.00446847
GSA-rs117241355	20	17957289	1	1	0	89515	0.00111712	0.00111712	0
GSA-rs117242768	20	62045605	0	0	0	89516	0	0	0
GSA-rs117248605	20	17500435	0	0	0	89516	0	0	0
GSA-rs117249806	20	62630644	1	0	1	89515	0.00111712	0	0.00111712
GSA-rs117250154	20	50623120	9	4	5	89507	0.0100541	0.00446847	0.00558559
GSA-rs117251495	20	17454126	0	0	0	89516	0	0	0
GSA-rs117251958	20	17189360	0	0	0	89516	0	0	0
GSA-rs117253332	20	60075870	1	1	0	89515	0.00111712	0.00111712	0
GSA-rs117254049	20	51419023	1	0	1	89515	0.00111712	0	0.00111712
GSA-rs117254572	20	1594387	0	0	0	89516	0	0	0
GSA-rs117254703	20	21767433	1	0	1	89515	0.00111712	0	0.00111712
GSA-rs117255962	20	3971079	4	2	2	89512	0.00446847	0.00223424	0.00223424
GSA-rs117257605	20	51453315	1	0	1	89515	0.00111712	0	0.00111712
GSA-rs117257896	20	15598817	3	0	3	89513	0.00335136	0	0.00335136
GSA-rs117258063	20	55005899	0	0	0	89516	0	0	0
GSA-rs117259252	20	4537241	1	0	1	89515	0.00111712	0	0.00111712
GSA-rs117259901	20	14679824	24	24	0	89492	0.0268108	0.0268108	0
GSA-rs117260426	20	14389985	4	3	1	89512	0.00446847	0.00335136	0.00111712
GSA-rs117260550	20	11778162	1	1	0	89515	0.00111712	0.00111712	0
GSA-rs117260984	20	41376574	1	1	0	89515	0.00111712	0.00111712	0
GSA-rs117261885	20	6451486	2	0	2	89514	0.00223424	0	0.00223424
GSA-rs117262010	20	45729209	0	0	0	89516	0	0	0
GSA-rs117264221	20	15450622	3	0	3	89513	0.00335136	0	0.00335136
GSA-rs117264808	20	26231637	5	0	5	89511	0.00558559	0	0.00558559
GSA-rs117265579	20	2644950	1	0	1	89515	0.00111712	0	0.00111712
GSA-rs117266106	20	39483902	0	0	0	89516	0	0	0
GSA-rs117267062	20	53983340	0	0	0	89516	0	0	0
GSA-rs117269362	20	5105706	2	0	2	89514	0.00223424	0	0.00223424
GSA-rs117269657	20	37042903	0	0	0	89516	0	0	0
GSA-rs117269858	20	58537894	0	0	0	89516	0	0	0
GSA-rs117274605	20	11738423	0	0	0	89516	0	0	0
GSA-rs117275090	20	17482358	0	0	0	89516	0	0	0
GSA-rs117277541	20	47153539	0	0	0	89516	0	0	0
GSA-rs117277716	20	58920825	0	0	0	89516	0	0	0
GSA-rs117278148	20	51964450	0	0	0	89516	0	0	0
GSA-rs117279022	20	49152672	6	0	6	89510	0.00670271	0	0.00670271
GSA-rs117279504	20	41654175	27	26	1	89489	0.0301622	0.0290451	0.00111712
GSA-rs117282156	20	35759966	0	0	0	89516	0	0	0
GSA-rs117282348	20	1318343	0	0	0	89516	0	0	0
GSA-rs117282676	20	25851248	0	0	0	89516	0	0	0
GSA-rs117283260	20	11259785	0	0	0	89516	0	0	0
GSA-rs117283716	20	18891352	1	0	1	89515	0.00111712	0	0.00111712
GSA-rs117284453	20	18364698	2	1	1	89514	0.00223424	0.00111712	0.00111712
GSA-rs117285644	20	34482198	0	0	0	89516	0	0	0
GSA-rs117288071	20	55593127	2	0	2	89514	0.00223424	0	0.00223424
GSA-rs117289028	20	51940613	0	0	0	89516	0	0	0
GSA-rs117289288	20	13413282	5	1	4	89511	0.00558559	0.00111712	0.00446847
GSA-rs117289476	20	22391972	0	0	0	89516	0	0	0
GSA-rs117290401	20	50186582	2	0	2	89514	0.00223424	0	0.00223424
GSA-rs117291374	20	9122309	0	0	0	89516	0	0	0
GSA-rs117291541	20	56557584	0	0	0	89516	0	0	0
GSA-rs117295670	20	37696729	0	0	0	89516	0	0	0
GSA-rs117295942	20	32242340	0	0	0	89516	0	0	0
GSA-rs117296501	20	43294203	2	0	2	89514	0.00223424	0	0.00223424
GSA-rs117298036	20	11801824	0	0	0	89516	0	0	0
GSA-rs117298625	20	11632471	0	0	0	89516	0	0	0
GSA-rs117299050	20	13738891	1	0	1	89515	0.00111712	0	0.00111712
GSA-rs117302857	20	17614438	0	0	0	89516	0	0	0
GSA-rs117304354	20	51221332	1	0	1	89515	0.00111712	0	0.00111712
GSA-rs117305186	20	59705661	1	0	1	89515	0.00111712	0	0.00111712
GSA-rs117306666	20	36345518	0	0	0	89516	0	0	0
GSA-rs117307610	20	61557112	0	0	0	89516	0	0	0
GSA-rs117307643	20	31027111	0	0	0	89516	0	0	0
GSA-rs117308553	20	10073900	1	0	1	89515	0.00111712	0	0.00111712
GSA-rs117308819	20	41368459	2	2	0	89514	0.00223424	0.00223424	0
GSA-rs117308992	20	9743833	5	0	5	89511	0.00558559	0	0.00558559
GSA-rs117310958	20	24669237	0	0	0	89516	0	0	0
GSA-rs117311203	20	38826761	0	0	0	89516	0	0	0
GSA-rs117312924	20	58285430	3	0	3	89513	0.00335136	0	0.00335136
GSA-rs117314626	20	55149209	0	0	0	89516	0	0	0
GSA-rs117314807	20	8759396	0	0	0	89516	0	0	0
GSA-rs117316403	20	33693175	0	0	0	89516	0	0	0
GSA-rs117317513	20	3483989	1	0	1	89515	0.00111712	0	0.00111712
GSA-rs117318547	20	59234407	6	0	6	89510	0.00670271	0	0.00670271
GSA-rs117319539	20	7630246	2	0	2	89514	0.00223424	0	0.00223424
GSA-rs117320938	20	4594444	1	0	1	89515	0.00111712	0	0.00111712
GSA-rs117323290	20	30845108	0	0	0	89516	0	0	0
GSA-rs117323909	20	38051244	1	1	0	89515	0.00111712	0.00111712	0
GSA-rs117324376	20	2029346	0	0	0	89516	0	0	0
GSA-rs117325483	20	40489326	1	0	1	89515	0.00111712	0	0.00111712
GSA-rs117326456	20	17190014	0	0	0	89516	0	0	0
GSA-rs117326574	20	32998560	0	0	0	89516	0	0	0
GSA-rs117328375	20	34624760	0	0	0	89516	0	0	0
GSA-rs117331792	20	39423228	0	0	0	89516	0	0	0
GSA-rs117332193	20	32655512	0	0	0	89516	0	0	0
GSA-rs117333166	20	61432931	0	0	0	89516	0	0	0
GSA-rs117333355	20	40886957	0	0	0	89516	0	0	0
GSA-rs117334847	20	18117431	1	1	0	89515	0.00111712	0.00111712	0
GSA-rs117335248	20	30148324	1	0	1	89515	0.00111712	0	0.00111712
GSA-rs117335524	20	16184748	2	0	2	89514	0.00223424	0	0.00223424
GSA-rs117335733	20	6940078	1	0	1	89515	0.00111712	0	0.00111712
GSA-rs117337479	20	35499386	1	1	0	89515	0.00111712	0.00111712	0
GSA-rs117337712	20	58296844	3	0	3	89513	0.00335136	0	0.00335136
GSA-rs117337938	20	2741513	0	0	0	89516	0	0	0
GSA-rs117339147	20	36557676	0	0	0	89516	0	0	0
GSA-rs117341416	20	48428033	0	0	0	89516	0	0	0
GSA-rs117342130	20	50108600	0	0	0	89516	0	0	0
GSA-rs117345247	20	34773553	0	0	0	89516	0	0	0
GSA-rs117346213	20	57483539	0	0	0	89516	0	0	0
GSA-rs117346404	20	2881994	1	0	1	89515	0.00111712	0	0.00111712
GSA-rs117347334	20	17986813	1	1	0	89515	0.00111712	0.00111712	0
GSA-rs117350223	20	20697416	0	0	0	89516	0	0	0
GSA-rs117351131	20	30647022	0	0	0	89516	0	0	0
GSA-rs117352630	20	37178790	0	0	0	89516	0	0	0
GSA-rs117353545	20	51715718	1	0	1	89515	0.00111712	0	0.00111712
GSA-rs117354277	20	26224680	5	0	5	89511	0.00558559	0	0.00558559
GSA-rs117355287	20	55737761	1	0	1	89515	0.00111712	0	0.00111712
GSA-rs117356568	20	16156984	2	0	2	89514	0.00223424	0	0.00223424
GSA-rs117356774	20	43766894	1	1	0	89515	0.00111712	0.00111712	0
GSA-rs117357377	20	58994014	6	1	5	89510	0.00670271	0.00111712	0.00558559
GSA-rs117358860	20	29927376	5	2	3	89511	0.00558559	0.00223424	0.00335136
GSA-rs117358977	20	61974258	1	0	1	89515	0.00111712	0	0.00111712
GSA-rs117359973	20	16431797	0	0	0	89516	0	0	0
GSA-rs117360918	20	44191841	0	0	0	89516	0	0	0
GSA-rs117361902	20	60358573	2	0	2	89514	0.00223424	0	0.00223424
GSA-rs117362888	20	34374006	0	0	0	89516	0	0	0
GSA-rs117364159	20	53562594	0	0	0	89516	0	0	0
GSA-rs117368802	20	39277000	0	0	0	89516	0	0	0
GSA-rs117370484	20	20984764	2	0	2	89514	0.00223424	0	0.00223424
GSA-rs117371572	20	47374398	0	0	0	89516	0	0	0
GSA-rs117372144	20	43414196	0	0	0	89516	0	0	0
GSA-rs117372178	20	21114838	0	0	0	89516	0	0	0
GSA-rs117376234	20	10376803	0	0	0	89516	0	0	0
GSA-rs117379248	20	39301373	0	0	0	89516	0	0	0
GSA-rs117379273	20	57676320	0	0	0	89516	0	0	0
GSA-rs117379459	20	25451067	0	0	0	89516	0	0	0
GSA-rs117381294	20	38230643	1	1	0	89515	0.00111712	0.00111712	0
GSA-rs117383492	20	47633319	0	0	0	89516	0	0	0
GSA-rs117384338	20	58567215	0	0	0	89516	0	0	0
GSA-rs117384850	20	62700410	1	0	1	89515	0.00111712	0	0.00111712
GSA-rs117385683	20	36330160	0	0	0	89516	0	0	0
GSA-rs117386418	20	9641226	0	0	0	89516	0	0	0
GSA-rs117387130	20	37630951	0	0	0	89516	0	0	0
GSA-rs117389336	20	34491560	0	0	0	89516	0	0	0
GSA-rs117389602	20	8222577	18	12	6	89498	0.0201081	0.0134054	0.00670271
GSA-rs117390479	20	54921689	0	0	0	89516	0	0	0
GSA-rs117390630	20	5304294	2	0	2	89514	0.00223424	0	0.00223424
GSA-rs117391709	20	59956240	1	0	1	89515	0.00111712	0	0.00111712
GSA-rs117392055	20	46622811	6	2	4	89510	0.00670271	0.00223424	0.00446847
GSA-rs117392657	20	25518241	0	0	0	89516	0	0	0
GSA-rs117393467	20	57956032	3	0	3	89513	0.00335136	0	0.00335136
GSA-rs117393869	20	31716818	0	0	0	89516	0	0	0
GSA-rs117398930	20	13534868	4	0	4	89512	0.00446847	0	0.00446847
GSA-rs117400673	20	32988931	0	0	0	89516	0	0	0
GSA-rs117405418	20	44825496	0	0	0	89516	0	0	0
GSA-rs117406381	20	23461806	6	5	1	89510	0.00670271	0.00558559	0.00111712
GSA-rs117410072	20	42054542	0	0	0	89516	0	0	0
GSA-rs117410120	20	60308284	1	0	1	89515	0.00111712	0	0.00111712
GSA-rs117411052	20	40376088	1	0	1	89515	0.00111712	0	0.00111712
GSA-rs117411560	20	39223331	0	0	0	89516	0	0	0
GSA-rs117411604	20	47012926	6	2	4	89510	0.00670271	0.00223424	0.00446847
GSA-rs117414005	20	20215075	2	1	1	89514	0.00223424	0.00111712	0.00111712
GSA-rs117414708	20	38534990	0	0	0	89516	0	0	0
GSA-rs117415267	20	48471335	0	0	0	89516	0	0	0
GSA-rs117420127	20	42531065	0	0	0	89516	0	0	0
GSA-rs117420670	20	54513129	0	0	0	89516	0	0	0
GSA-rs117420778	20	7178331	1	0	1	89515	0.00111712	0	0.00111712
GSA-rs117421334	20	44906829	0	0	0	89516	0	0	0
GSA-rs117421720	20	58440537	8	0	8	89508	0.00893695	0	0.00893695
GSA-rs117422552	20	54546699	0	0	0	89516	0	0	0
GSA-rs117424631	20	1435431	0	0	0	89516	0	0	0
GSA-rs117424671	20	59763119	1	0	1	89515	0.00111712	0	0.00111712
GSA-rs117427003	20	14893490	106	106	0	89410	0.118415	0.118415	0
GSA-rs117429333	20	43863408	1	1	0	89515	0.00111712	0.00111712	0
GSA-rs117432102	20	48622359	0	0	0	89516	0	0	0
GSA-rs117433983	20	50095508	0	0	0	89516	0	0	0
GSA-rs117435249	20	18124999	1	1	0	89515	0.00111712	0.00111712	0
GSA-rs117435360	20	14477413	5	4	1	89511	0.00558559	0.00446847	0.00111712
GSA-rs117435495	20	5503683	5	0	5	89511	0.00558559	0	0.00558559
GSA-rs117435636	20	38308750	1	1	0	89515	0.00111712	0.00111712	0
GSA-rs117437010	20	41793092	1	0	1	89515	0.00111712	0	0.00111712
GSA-rs117439069	20	25255026	3	0	3	89513	0.00335136	0	0.00335136
GSA-rs117440228	20	43406458	1	0	1	89515	0.00111712	0	0.00111712
GSA-rs117441499	20	35654634	0	0	0	89516	0	0	0
GSA-rs117441547	20	22941108	0	0	0	89516	0	0	0
GSA-rs117441993	20	50417723	0	0	0	89516	0	0	0
GSA-rs117444029	20	12497602	3	2	1	89513	0.00335136	0.00223424	0.00111712
GSA-rs117445977	20	863586	1	0	1	89515	0.00111712	0	0.00111712
GSA-rs117448540	20	61030572	2	0	2	89514	0.00223424	0	0.00223424
GSA-rs117452008	20	16767120	0	0	0	89516	0	0	0
GSA-rs117452095	20	36205737	0	0	0	89516	0	0	0
GSA-rs117453904	20	4483044	1	0	1	89515	0.00111712	0	0.00111712
GSA-rs117455294	20	57427951	0	0	0	89516	0	0	0
GSA-rs117455978	20	2794358	0	0	0	89516	0	0	0
GSA-rs117457037	20	59468606	0	0	0	89516	0	0	0
GSA-rs117457337	20	1670319	0	0	0	89516	0	0	0
GSA-rs117461583	20	31877283	0	0	0	89516	0	0	0
GSA-rs117463613	20	13811869	1	0	1	89515	0.00111712	0	0.00111712
GSA-rs117463699	20	6234651	1	0	1	89515	0.00111712	0	0.00111712
GSA-rs117466643	20	7516539	2	0	2	89514	0.00223424	0	0.00223424
GSA-rs117467124	20	21303910	0	0	0	89516	0	0	0
GSA-rs117467965	20	55597506	2	0	2	89514	0.00223424	0	0.00223424
GSA-rs117470259	20	39135946	0	0	0	89516	0	0	0
GSA-rs117471497	20	851571	1	0	1	89515	0.00111712	0	0.00111712
GSA-rs117473894	20	20378182	0	0	0	89516	0	0	0
GSA-rs117476152	20	23118439	3	0	3	89513	0.00335136	0	0.00335136
GSA-rs117476320	20	17618564	0	0	0	89516	0	0	0
GSA-rs117476471	20	20415338	0	0	0	89516	0	0	0
GSA-rs117477036	20	39366142	0	0	0	89516	0	0	0
GSA-rs117477166	20	24422376	0	0	0	89516	0	0	0
GSA-rs117477364	20	50254067	0	0	0	89516	0	0	0
GSA-rs117478524	20	15785216	3	1	2	89513	0.00335136	0.00111712	0.00223424
GSA-rs117479171	20	10279258	2	0	2	89514	0.00223424	0	0.00223424
GSA-rs117481630	20	56600650	0	0	0	89516	0	0	0
GSA-rs117482091	20	52100175	0	0	0	89516	0	0	0
GSA-rs117485812	20	2091856	1	0	1	89515	0.00111712	0	0.00111712
GSA-rs117486486	20	2033141	0	0	0	89516	0	0	0
GSA-rs117486948	20	32313670	0	0	0	89516	0	0	0
GSA-rs117491347	20	20546793	0	0	0	89516	0	0	0
GSA-rs117491448	20	15755890	3	1	2	89513	0.00335136	0.00111712	0.00223424
GSA-rs117491827	20	3736576	1	0	1	89515	0.00111712	0	0.00111712
GSA-rs117492213	20	23418327	1	1	0	89515	0.00111712	0.00111712	0
GSA-rs117493960	20	50148155	1	0	1	89515	0.00111712	0	0.00111712
GSA-rs117494800	20	59206197	7	1	6	89509	0.00781983	0.00111712	0.00670271
GSA-rs117494980	20	58978893	6	1	5	89510	0.00670271	0.00111712	0.00558559
GSA-rs117495689	20	60924052	5	2	3	89511	0.00558559	0.00223424	0.00335136
GSA-rs117495884	20	6910460	1	0	1	89515	0.00111712	0	0.00111712
GSA-rs117495935	20	35080121	0	0	0	89516	0	0	0
GSA-rs117496279	20	49382031	0	0	0	89516	0	0	0
GSA-rs117496773	20	48507202	0	0	0	89516	0	0	0
GSA-rs117497558	20	16759652	0	0	0	89516	0	0	0
GSA-rs117498415	20	10344537	1	0	1	89515	0.00111712	0	0.00111712
GSA-rs117501443	20	25193318	3	0	3	89513	0.00335136	0	0.00335136
GSA-rs117501635	20	62225496	2	0	2	89514	0.00223424	0	0.00223424
GSA-rs117502856	20	45707138	0	0	0	89516	0	0	0
GSA-rs117504054	20	57578611	1	0	1	89515	0.00111712	0	0.00111712
GSA-rs117504618	20	3389397	0	0	0	89516	0	0	0
GSA-rs117504921	20	10041550	1	0	1	89515	0.00111712	0	0.00111712
GSA-rs117505925	20	15746833	3	1	2	89513	0.00335136	0.00111712	0.00223424
GSA-rs117508848	20	11048999	2	1	1	89514	0.00223424	0.00111712	0.00111712
GSA-rs117509135	20	20582599	0	0	0	89516	0	0	0
GSA-rs117510562	20	36042536	0	0	0	89516	0	0	0
GSA-rs117510674	20	5689043	5	0	5	89511	0.00558559	0	0.00558559
GSA-rs117513119	20	60017325	0	0	0	89516	0	0	0
GSA-rs117514046	20	60741278	1	0	1	89515	0.00111712	0	0.00111712
GSA-rs117514363	20	6335263	1	0	1	89515	0.00111712	0	0.00111712
GSA-rs117514587	20	21921615	1	0	1	89515	0.00111712	0	0.00111712
GSA-rs117516285	20	14013079	1	0	1	89515	0.00111712	0	0.00111712
GSA-rs117516309	20	12553005	2	1	1	89514	0.00223424	0.00111712	0.00111712
GSA-rs117516403	20	17443747	0	0	0	89516	0	0	0
GSA-rs117517663	20	32539857	0	0	0	89516	0	0	0
GSA-rs117520942	20	12593880	7	0	7	89509	0.00781983	0	0.00781983
GSA-rs117521112	20	18536784	0	0	0	89516	0	0	0
GSA-rs117521939	20	41032118	0	0	0	89516	0	0	0
GSA-rs117522980	20	60966571	2	0	2	89514	0.00223424	0	0.00223424
GSA-rs117522997	20	61966954	2	0	2	89514	0.00223424	0	0.00223424
GSA-rs117523042	20	14717465	47	47	0	89469	0.0525046	0.0525046	0
GSA-rs117523753	20	45383501	0	0	0	89516	0	0	0
GSA-rs117526771	20	12502086	3	2	1	89513	0.00335136	0.00223424	0.00111712
GSA-rs117526792	20	15290797	4	1	3	89512	0.00446847	0.00111712	0.00335136
GSA-rs117526824	20	6698956	1	0	1	89515	0.00111712	0	0.00111712
GSA-rs117529585	20	25839745	0	0	0	89516	0	0	0
GSA-rs117532769	20	15343823	3	1	2	89513	0.00335136	0.00111712	0.00223424
GSA-rs117532975	20	30296428	0	0	0	89516	0	0	0
GSA-rs117535894	20	7865608	2	0	2	89514	0.00223424	0	0.00223424
GSA-rs117538799	20	59641908	1	0	1	89515	0.00111712	0	0.00111712
GSA-rs117539743	20	17740273	0	0	0	89516	0	0	0
GSA-rs117540955	20	60012470	0	0	0	89516	0	0	0
GSA-rs117545313	20	30242490	1	0	1	89515	0.00111712	0	0.00111712
GSA-rs117546358	20	60247557	2	1	1	89514	0.00223424	0.00111712	0.00111712
GSA-rs117546933	20	44975319	0	0	0	89516	0	0	0
GSA-rs117547649	20	13068877	17	1	16	89499	0.018991	0.00111712	0.0178739
GSA-rs117549466	20	24178661	0	0	0	89516	0	0	0
GSA-rs117550728	20	23000886	0	0	0	89516	0	0	0
GSA-rs117551780	20	22500566	0	0	0	89516	0	0	0
GSA-rs117552590	20	23867669	0	0	0	89516	0	0	0
GSA-rs117553348	20	13836351	1	0	1	89515	0.00111712	0	0.00111712
GSA-rs117554085	20	42389675	0	0	0	89516	0	0	0
GSA-rs117554460	20	34669177	0	0	0	89516	0	0	0
GSA-rs117556016	20	1431213	0	0	0	89516	0	0	0
GSA-rs117556870	20	55788070	1	0	1	89515	0.00111712	0	0.00111712
GSA-rs117557192	20	18967974	1	0	1	89515	0.00111712	0	0.00111712
GSA-rs117557835	20	10643323	0	0	0	89516	0	0	0
GSA-rs117559009	20	54983698	0	0	0	89516	0	0	0
GSA-rs117559126	20	7929733	3	1	2	89513	0.00335136	0.00111712	0.00223424
GSA-rs117561364	20	62114614	0	0	0	89516	0	0	0
GSA-rs117562048	20	46299905	0	0	0	89516	0	0	0
GSA-rs117562052	20	54891656	0	0	0	89516	0	0	0
GSA-rs117562926	20	49292607	0	0	0	89516	0	0	0
GSA-rs117563837	20	58947131	6	1	5	89510	0.00670271	0.00111712	0.00558559
GSA-rs117564358	20	49191680	0	0	0	89516	0	0	0
GSA-rs117565301	20	21757812	1	0	1	89515	0.00111712	0	0.00111712
GSA-rs117566953	20	54700919	0	0	0	89516	0	0	0
GSA-rs117570281	20	40364703	1	0	1	89515	0.00111712	0	0.00111712
GSA-rs117570539	20	36622141	0	0	0	89516	0	0	0
GSA-rs117571482	20	14431435	3	2	1	89513	0.00335136	0.00223424	0.00111712
GSA-rs117573934	20	13011334	14	1	13	89502	0.0156397	0.00111712	0.0145225
GSA-rs117575574	20	8814976	0	0	0	89516	0	0	0
GSA-rs117575911	20	37876338	2	2	0	89514	0.00223424	0.00223424	0
GSA-rs117576913	20	10100679	2	0	2	89514	0.00223424	0	0.00223424
GSA-rs117577090	20	5090905	3	1	2	89513	0.00335136	0.00111712	0.00223424
GSA-rs117577909	20	55972497	1	0	1	89515	0.00111712	0	0.00111712
GSA-rs117580339	20	47435093	0	0	0	89516	0	0	0
GSA-rs117580669	20	23197624	3	0	3	89513	0.00335136	0	0.00335136
GSA-rs117580868	20	10845344	1	1	0	89515	0.00111712	0.00111712	0
GSA-rs117580921	20	18078935	1	1	0	89515	0.00111712	0.00111712	0
GSA-rs117582119	20	37470527	1	0	1	89515	0.00111712	0	0.00111712
GSA-rs117582449	20	29908963	5	2	3	89511	0.00558559	0.00223424	0.00335136
GSA-rs117583991	20	25193672	3	0	3	89513	0.00335136	0	0.00335136
GSA-rs117587870	20	48455447	0	0	0	89516	0	0	0
GSA-rs117588077	20	58051857	4	0	4	89512	0.00446847	0	0.00446847
GSA-rs117590203	20	20346032	0	0	0	89516	0	0	0
GSA-rs117591714	20	22631583	0	0	0	89516	0	0	0
GSA-rs117591891	20	22661241	0	0	0	89516	0	0	0
GSA-rs117592090	20	32888352	0	0	0	89516	0	0	0
GSA-rs117592559	20	57974188	3	0	3	89513	0.00335136	0	0.00335136
GSA-rs117594030	20	8187058	17	11	6	89499	0.018991	0.0122883	0.00670271
GSA-rs117595368	20	43327289	2	0	2	89514	0.00223424	0	0.00223424
GSA-rs117596452	20	32773520	0	0	0	89516	0	0	0
GSA-rs117598312	20	6761897	1	0	1	89515	0.00111712	0	0.00111712
GSA-rs117602531	20	57986303	3	0	3	89513	0.00335136	0	0.00335136
GSA-rs117609655	20	20884605	1	0	1	89515	0.00111712	0	0.00111712
GSA-rs117609769	20	32437584	0	0	0	89516	0	0	0
GSA-rs117610184	20	5670332	5	0	5	89511	0.00558559	0	0.00558559
GSA-rs117610523	20	51154531	0	0	0	89516	0	0	0
GSA-rs117613078	20	30372338	0	0	0	89516	0	0	0
GSA-rs117613627	20	57048926	0	0	0	89516	0	0	0
GSA-rs117614238	20	18891706	1	0	1	89515	0.00111712	0	0.00111712
GSA-rs117614936	20	10520966	0	0	0	89516	0	0	0
GSA-rs117615125	20	45468761	0	0	0	89516	0	0	0
GSA-rs117615399	20	13748370	1	0	1	89515	0.00111712	0	0.00111712
GSA-rs117618333	20	49255249	0	0	0	89516	0	0	0
GSA-rs117619759	20	6982735	1	0	1	89515	0.00111712	0	0.00111712
GSA-rs117620948	20	31174455	0	0	0	89516	0	0	0
GSA-rs117621030	20	49672438	0	0	0	89516	0	0	0
GSA-rs117622773	20	38623045	0	0	0	89516	0	0	0
GSA-rs117624031	20	52358193	2	0	2	89514	0.00223424	0	0.00223424
GSA-rs117624379	20	56232224	0	0	0	89516	0	0	0
GSA-rs117625666	20	51890616	0	0	0	89516	0	0	0
GSA-rs117625921	20	7452002	3	0	3	89513	0.00335136	0	0.00335136
GSA-rs117628351	20	3753495	1	0	1	89515	0.00111712	0	0.00111712
GSA-rs117629220	20	49891870	0	0	0	89516	0	0	0
GSA-rs117629279	20	22027629	2	1	1	89514	0.00223424	0.00111712	0.00111712
GSA-rs117629803	20	35683464	0	0	0	89516	0	0	0
GSA-rs117630467	20	13475327	4	0	4	89512	0.00446847	0	0.00446847
GSA-rs117633168	20	59994054	0	0	0	89516	0	0	0
GSA-rs117634158	20	36496621	0	0	0	89516	0	0	0
GSA-rs117635430	20	20391225	0	0	0	89516	0	0	0
GSA-rs117636967	20	49581927	0	0	0	89516	0	0	0
GSA-rs117639404	20	23091791	1	0	1	89515	0.00111712	0	0.00111712
GSA-rs117639487	20	46476311	1	1	0	89515	0.00111712	0.00111712	0
GSA-rs117640630	20	871819	1	0	1	89515	0.00111712	0	0.00111712
GSA-rs117641137	20	30061911	1	0	1	89515	0.00111712	0	0.00111712
GSA-rs117641743	20	60298506	1	0	1	89515	0.00111712	0	0.00111712
GSA-rs117642459	20	31747143	0	0	0	89516	0	0	0
GSA-rs117643862	20	32243629	0	0	0	89516	0	0	0
GSA-rs117644092	20	17619973	0	0	0	89516	0	0	0
GSA-rs117644847	20	45452559	0	0	0	89516	0	0	0
GSA-rs117645479	20	35879688	0	0	0	89516	0	0	0
GSA-rs117646348	20	58056303	4	0	4	89512	0.00446847	0	0.00446847
GSA-rs117646405	20	60102832	1	1	0	89515	0.00111712	0.00111712	0
GSA-rs117646407	20	61366859	0	0	0	89516	0	0	0
GSA-rs117647014	20	61373122	1	1	0	89515	0.00111712	0.00111712	0
GSA-rs117647750	20	15869977	3	1	2	89513	0.00335136	0.00111712	0.00223424
GSA-rs117648691	20	59372824	6	0	6	89510	0.00670271	0	0.00670271
GSA-rs117650021	20	38675234	0	0	0	89516	0	0	0
GSA-rs117650941	20	2901539	1	0	1	89515	0.00111712	0	0.00111712
GSA-rs117654935	20	59130492	9	2	7	89507	0.0100541	0.00223424	0.00781983
GSA-rs117655145	20	45453152	0	0	0	89516	0	0	0
GSA-rs117655659	20	49745828	1	0	1	89515	0.00111712	0	0.00111712
GSA-rs117655958	20	19521911	1	0	1	89515	0.00111712	0	0.00111712
GSA-rs117657051	20	7064269	1	0	1	89515	0.00111712	0	0.00111712
GSA-rs117657114	20	12530250	3	2	1	89513	0.00335136	0.00223424	0.00111712
GSA-rs117664531	20	4583819	1	0	1	89515	0.00111712	0	0.00111712
GSA-rs117665214	20	923361	2	0	2	89514	0.00223424	0	0.00223424
GSA-rs117665896	20	11104750	2	1	1	89514	0.00223424	0.00111712	0.00111712
GSA-rs117666567	20	5718625	4	0	4	89512	0.00446847	0	0.00446847
GSA-rs117667034	20	46388451	0	0	0	89516	0	0	0
GSA-rs117669841	20	52543609	0	0	0	89516	0	0	0
GSA-rs117670751	20	21675229	1	0	1	89515	0.00111712	0	0.00111712
GSA-rs117672824	20	25300316	2	0	2	89514	0.00223424	0	0.00223424
GSA-rs117673416	20	61601579	1	0	1	89515	0.00111712	0	0.00111712
GSA-rs117674756	20	37804920	2	2	0	89514	0.00223424	0.00223424	0
GSA-rs117674981	20	5847371	3	1	2	89513	0.00335136	0.00111712	0.00223424
GSA-rs117677430	20	15470764	3	0	3	89513	0.00335136	0	0.00335136
GSA-rs117679260	20	16666047	0	0	0	89516	0	0	0
GSA-rs117682630	20	57738683	0	0	0	89516	0	0	0
GSA-rs117685891	20	41941961	1	0	1	89515	0.00111712	0	0.00111712
GSA-rs117686497	20	9950480	1	0	1	89515	0.00111712	0	0.00111712
GSA-rs117686700	20	34491422	0	0	0	89516	0	0	0
GSA-rs117687173	20	8491642	20	13	7	89496	0.0223424	0.0145225	0.00781983
GSA-rs117688930	20	4407535	2	1	1	89514	0.00223424	0.00111712	0.00111712
GSA-rs117691091	20	33217461	0	0	0	89516	0	0	0
GSA-rs117692315	20	37857231	2	2	0	89514	0.00223424	0.00223424	0
GSA-rs117693058	20	9308908	0	0	0	89516	0	0	0
GSA-rs117697053	20	808801	1	0	1	89515	0.00111712	0	0.00111712
GSA-rs117699385	20	62259859	1	0	1	89515	0.00111712	0	0.00111712
GSA-rs117699765	20	6521776	1	0	1	89515	0.00111712	0	0.00111712
GSA-rs117701759	20	31864086	0	0	0	89516	0	0	0
GSA-rs117703967	20	50921264	0	0	0	89516	0	0	0
GSA-rs117704944	20	8543000	20	13	7	89496	0.0223424	0.0145225	0.00781983
GSA-rs117707341	20	18500521	1	1	0	89515	0.00111712	0.00111712	0
GSA-rs117708890	20	17775584	0	0	0	89516	0	0	0
GSA-rs117710549	20	59177969	7	1	6	89509	0.00781983	0.00111712	0.00670271
GSA-rs117711096	20	56976232	0	0	0	89516	0	0	0
GSA-rs117711106	20	4388795	2	1	1	89514	0.00223424	0.00111712	0.00111712
GSA-rs117713069	20	61465756	0	0	0	89516	0	0	0
GSA-rs117715145	20	61339488	1	0	1	89515	0.00111712	0	0.00111712
GSA-rs117716512	20	42572581	0	0	0	89516	0	0	0
GSA-rs117717131	20	18290169	1	0	1	89515	0.00111712	0	0.00111712
GSA-rs117717469	20	46157168	1	0	1	89515	0.00111712	0	0.00111712
GSA-rs117719194	20	52195889	0	0	0	89516	0	0	0
GSA-rs117719651	20	42614026	0	0	0	89516	0	0	0
GSA-rs117720026	20	15172022	9	6	3	89507	0.0100541	0.00670271	0.00335136
GSA-rs117720237	20	2855101	0	0	0	89516	0	0	0
GSA-rs117720283	20	42796744	6	0	6	89510	0.00670271	0	0.00670271
GSA-rs117720434	20	2366392	1	0	1	89515	0.00111712	0	0.00111712
GSA-rs117721315	20	55624226	3	0	3	89513	0.00335136	0	0.00335136
GSA-rs117723005	20	12602898	7	0	7	89509	0.00781983	0	0.00781983
GSA-rs117725732	20	55059910	0	0	0	89516	0	0	0
GSA-rs117726125	20	1075880	3	0	3	89513	0.00335136	0	0.00335136
GSA-rs117727044	20	4028461	4	2	2	89512	0.00446847	0.00223424	0.00223424
GSA-rs117727082	20	37721601	0	0	0	89516	0	0	0
GSA-rs117727293	20	4538951	1	0	1	89515	0.00111712	0	0.00111712
GSA-rs117728436	20	10698047	0	0	0	89516	0	0	0
GSA-rs117729187	20	60261137	2	1	1	89514	0.00223424	0.00111712	0.00111712
GSA-rs117730137	20	35816463	0	0	0	89516	0	0	0
GSA-rs117730540	20	15405577	3	0	3	89513	0.00335136	0	0.00335136
GSA-rs117731103	20	52283642	3	0	3	89513	0.00335136	0	0.00335136
GSA-rs117731459	20	22539207	0	0	0	89516	0	0	0
GSA-rs117732153	20	56038691	0	0	0	89516	0	0	0
GSA-rs117732470	20	37196517	0	0	0	89516	0	0	0
GSA-rs117733069	20	14543149	10	10	0	89506	0.0111712	0.0111712	0
GSA-rs117733790	20	61151090	2	0	2	89514	0.00223424	0	0.00223424
GSA-rs117734028	20	12125074	7	1	6	89509	0.00781983	0.00111712	0.00670271
GSA-rs117734726	20	4108232	2	1	1	89514	0.00223424	0.00111712	0.00111712
GSA-rs117735764	20	60858191	1	1	0	89515	0.00111712	0.00111712	0
GSA-rs117737736	20	3517440	1	0	1	89515	0.00111712	0	0.00111712
GSA-rs117738159	20	40457481	1	0	1	89515	0.00111712	0	0.00111712
GSA-rs117739718	20	39051489	0	0	0	89516	0	0	0
GSA-rs117739760	20	47379198	0	0	0	89516	0	0	0
GSA-rs117741500	20	40408895	1	0	1	89515	0.00111712	0	0.00111712
GSA-rs117742588	20	10532071	0	0	0	89516	0	0	0
GSA-rs117742859	20	43952363	0	0	0	89516	0	0	0
GSA-rs117746103	20	9014472	0	0	0	89516	0	0	0
GSA-rs117746404	20	31315580	0	0	0	89516	0	0	0
GSA-rs117746451	20	24430322	0	0	0	89516	0	0	0
GSA-rs117746598	20	42679568	0	0	0	89516	0	0	0
GSA-rs117746738	20	51810033	0	0	0	89516	0	0	0
GSA-rs117747013	20	1840964	0	0	0	89516	0	0	0
GSA-rs117747410	20	36696264	0	0	0	89516	0	0	0
GSA-rs117748363	20	61771527	2	0	2	89514	0.00223424	0	0.00223424
GSA-rs117748437	20	54497014	0	0	0	89516	0	0	0
GSA-rs117748942	20	57124535	0	0	0	89516	0	0	0
GSA-rs117749076	20	37621333	0	0	0	89516	0	0	0
GSA-rs117750043	20	1905076	0	0	0	89516	0	0	0
GSA-rs117750613	20	32828704	0	0	0	89516	0	0	0
GSA-rs117750675	20	55596268	2	0	2	89514	0.00223424	0	0.00223424
GSA-rs117750693	20	9718477	1	0	1	89515	0.00111712	0	0.00111712
GSA-rs117750888	20	61195281	1	0	1	89515	0.00111712	0	0.00111712
GSA-rs117752293	20	17929314	0	0	0	89516	0	0	0
GSA-rs117753437	20	59464773	0	0	0	89516	0	0	0
GSA-rs117753547	20	42871691	1	0	1	89515	0.00111712	0	0.00111712
GSA-rs117753688	20	4567220	1	0	1	89515	0.00111712	0	0.00111712
GSA-rs117756337	20	7739127	2	0	2	89514	0.00223424	0	0.00223424
GSA-rs117757029	20	39659579	0	0	0	89516	0	0	0
GSA-rs117757976	20	4671835	0	0	0	89516	0	0	0
GSA-rs117759310	20	19651936	1	0	1	89515	0.00111712	0	0.00111712
GSA-rs117760627	20	46903576	7	2	5	89509	0.00781983	0.00223424	0.00558559
GSA-rs117761227	20	10467841	0	0	0	89516	0	0	0
GSA-rs117761588	20	58847222	0	0	0	89516	0	0	0
GSA-rs117762497	20	18274023	1	0	1	89515	0.00111712	0	0.00111712
GSA-rs117765537	20	31518229	0	0	0	89516	0	0	0
GSA-rs117766423	20	5545248	4	0	4	89512	0.00446847	0	0.00446847
GSA-rs117767046	20	13397811	5	1	4	89511	0.00558559	0.00111712	0.00446847
GSA-rs117768281	20	10250606	2	0	2	89514	0.00223424	0	0.00223424
GSA-rs117768860	20	21930379	1	0	1	89515	0.00111712	0	0.00111712
GSA-rs117770713	20	6978828	1	0	1	89515	0.00111712	0	0.00111712
GSA-rs117770898	20	45875640	1	0	1	89515	0.00111712	0	0.00111712
GSA-rs117771138	20	48187355	0	0	0	89516	0	0	0
GSA-rs117771565	20	47162064	0	0	0	89516	0	0	0
GSA-rs117771643	20	56232119	0	0	0	89516	0	0	0
GSA-rs117772544	20	20769431	0	0	0	89516	0	0	0
GSA-rs117773781	20	39354884	0	0	0	89516	0	0	0
GSA-rs117774952	20	41675171	27	26	1	89489	0.0301622	0.0290451	0.00111712
GSA-rs117775231	20	43953491	0	0	0	89516	0	0	0
GSA-rs117775613	20	20814388	0	0	0	89516	0	0	0
GSA-rs117776204	20	48535226	0	0	0	89516	0	0	0
GSA-rs117776354	20	15999954	3	1	2	89513	0.00335136	0.00111712	0.00223424
GSA-rs117777953	20	37014482	25	25	0	89491	0.027928	0.027928	0
GSA-rs117779054	20	32707078	0	0	0	89516	0	0	0
GSA-rs117780492	20	1386441	0	0	0	89516	0	0	0
GSA-rs117781461	20	35119134	0	0	0	89516	0	0	0
GSA-rs117781523	20	12851665	293	1	292	89223	0.327316	0.00111712	0.326199
GSA-rs117781762	20	61592845	1	0	1	89515	0.00111712	0	0.00111712
GSA-rs117782107	20	13117956	16	1	15	89500	0.0178739	0.00111712	0.0167568
GSA-rs117785386	20	22942025	0	0	0	89516	0	0	0
GSA-rs117785708	20	50820764	4	0	4	89512	0.00446847	0	0.00446847
GSA-rs117786058	20	7540291	2	0	2	89514	0.00223424	0	0.00223424
GSA-rs117786831	20	9114411	0	0	0	89516	0	0	0
GSA-rs117789341	20	60145060	2	1	1	89514	0.00223424	0.00111712	0.00111712
GSA-rs117789463	20	59942514	1	0	1	89515	0.00111712	0	0.00111712
GSA-rs117789905	20	46664448	6	2	4	89510	0.00670271	0.00223424	0.00446847
GSA-rs117790077	20	49029760	5	1	4	89511	0.00558559	0.00111712	0.00446847
GSA-rs117790411	20	6763418	1	0	1	89515	0.00111712	0	0.00111712
GSA-rs117790667	20	20197029	2	1	1	89514	0.00223424	0.00111712	0.00111712
GSA-rs117790983	20	40377271	1	0	1	89515	0.00111712	0	0.00111712
GSA-rs117791488	20	53554168	0	0	0	89516	0	0	0
GSA-rs117791571	20	7170140	1	0	1	89515	0.00111712	0	0.00111712
GSA-rs117793770	20	58334847	3	0	3	89513	0.00335136	0	0.00335136
GSA-rs117794389	20	896070	1	0	1	89515	0.00111712	0	0.00111712
GSA-rs117794670	20	6568923	1	0	1	89515	0.00111712	0	0.00111712
GSA-rs117795098	20	42171046	0	0	0	89516	0	0	0
GSA-rs117796294	20	43962974	0	0	0	89516	0	0	0
GSA-rs117796462	20	37746441	0	0	0	89516	0	0	0
GSA-rs117796822	20	52071473	0	0	0	89516	0	0	0
GSA-rs117796880	20	13197049	17	1	16	89499	0.018991	0.00111712	0.0178739
GSA-rs117797871	20	20267533	1	1	0	89515	0.00111712	0.00111712	0
GSA-rs117798894	20	10230091	2	0	2	89514	0.00223424	0	0.00223424
GSA-rs117799040	20	38741293	0	0	0	89516	0	0	0
GSA-rs117802505	20	59172692	8	2	6	89508	0.00893695	0.00223424	0.00670271
GSA-rs1178027	20	2945759	1	0	1	89515	0.00111712	0	0.00111712
GSA-rs1178031	20	2992928	1	0	1	89515	0.00111712	0	0.00111712
GSA-rs117803332	20	3056344	0	0	0	89516	0	0	0
GSA-rs117806415	20	54508679	0	0	0	89516	0	0	0
GSA-rs117809496	20	59712217	1	0	1	89515	0.00111712	0	0.00111712
GSA-rs117810643	20	50720683	3	0	3	89513	0.00335136	0	0.00335136
GSA-rs117811447	20	22528122	0	0	0	89516	0	0	0
GSA-rs117811988	20	18868608	1	0	1	89515	0.00111712	0	0.00111712
GSA-rs117812561	20	53704256	0	0	0	89516	0	0	0
GSA-rs117812585	20	1877039	0	0	0	89516	0	0	0
GSA-rs117813636	20	9944956	1	0	1	89515	0.00111712	0	0.00111712
GSA-rs117814429	20	36911696	0	0	0	89516	0	0	0
GSA-rs117814641	20	43787682	1	1	0	89515	0.00111712	0.00111712	0
GSA-rs117815692	20	35342163	1	1	0	89515	0.00111712	0.00111712	0
GSA-rs117815863	20	36312698	0	0	0	89516	0	0	0
GSA-rs117816499	20	1301859	0	0	0	89516	0	0	0
GSA-rs117817822	20	23561732	5	5	0	89511	0.00558559	0.00558559	0
GSA-rs117818278	20	45953454	1	0	1	89515	0.00111712	0	0.00111712
GSA-rs117819143	20	41816719	1	0	1	89515	0.00111712	0	0.00111712
GSA-rs117820543	20	50688033	3	0	3	89513	0.00335136	0	0.00335136
GSA-rs117821696	20	50025750	1	0	1	89515	0.00111712	0	0.00111712
GSA-rs117822199	20	30729619	0	0	0	89516	0	0	0
GSA-rs117823351	20	57369773	0	0	0	89516	0	0	0
GSA-rs117823907	20	37113854	0	0	0	89516	0	0	0
GSA-rs117827346	20	35880239	0	0	0	89516	0	0	0
GSA-rs117827790	20	60430371	2	0	2	89514	0.00223424	0	0.00223424
GSA-rs117828697	20	24505894	0	0	0	89516	0	0	0
GSA-rs117828733	20	39372156	0	0	0	89516	0	0	0
GSA-rs117830263	20	16423618	0	0	0	89516	0	0	0
GSA-rs117833186	20	39506710	0	0	0	89516	0	0	0
GSA-rs117835681	20	57755583	0	0	0	89516	0	0	0
GSA-rs117835729	20	46882094	7	2	5	89509	0.00781983	0.00223424	0.00558559
GSA-rs117836312	20	46113217	1	0	1	89515	0.00111712	0	0.00111712
GSA-rs117842119	20	49188322	0	0	0	89516	0	0	0
GSA-rs117842271	20	12653858	1	0	1	89515	0.00111712	0	0.00111712
GSA-rs117843098	20	50095590	0	0	0	89516	0	0	0
GSA-rs117848022	20	51315004	1	0	1	89515	0.00111712	0	0.00111712
GSA-rs117849296	20	41729521	27	26	1	89489	0.0301622	0.0290451	0.00111712
GSA-rs117850279	20	9765981	5	0	5	89511	0.00558559	0	0.00558559
GSA-rs117850286	20	61311509	2	1	1	89514	0.00223424	0.00111712	0.00111712
GSA-rs117851401	20	13833252	1	0	1	89515	0.00111712	0	0.00111712
GSA-rs117851468	20	15300435	4	1	3	89512	0.00446847	0.00111712	0.00335136
GSA-rs117853226	20	12429918	1	0	1	89515	0.00111712	0	0.00111712
GSA-rs117854324	20	24441894	0	0	0	89516	0	0	0
GSA-rs117854813	20	40829713	0	0	0	89516	0	0	0
GSA-rs117854947	20	42979545	1	0	1	89515	0.00111712	0	0.00111712
GSA-rs117854993	20	48047879	0	0	0	89516	0	0	0
GSA-rs117856675	20	51645271	1	0	1	89515	0.00111712	0	0.00111712
GSA-rs117858599	20	61149264	2	0	2	89514	0.00223424	0	0.00223424
GSA-rs117859673	20	54401599	0	0	0	89516	0	0	0
GSA-rs117861672	20	20847421	1	0	1	89515	0.00111712	0	0.00111712
GSA-rs117862489	20	34431788	1	0	1	89515	0.00111712	0	0.00111712
GSA-rs117862815	20	1491132	0	0	0	89516	0	0	0
GSA-rs117863255	20	10998608	1	1	0	89515	0.00111712	0.00111712	0
GSA-rs117865128	20	7313255	2	0	2	89514	0.00223424	0	0.00223424
GSA-rs117867911	20	5615604	4	0	4	89512	0.00446847	0	0.00446847
GSA-rs117868282	20	1910706	0	0	0	89516	0	0	0
GSA-rs117869104	20	19007615	1	0	1	89515	0.00111712	0	0.00111712
GSA-rs117873338	20	57088760	0	0	0	89516	0	0	0
GSA-rs117874255	20	37816895	2	2	0	89514	0.00223424	0.00223424	0
GSA-rs117876352	20	56845188	1	0	1	89515	0.00111712	0	0.00111712
GSA-rs117876391	20	59210861	6	0	6	89510	0.00670271	0	0.00670271
GSA-rs117877399	20	23671988	0	0	0	89516	0	0	0
GSA-rs117878507	20	23778131	2	1	1	89514	0.00223424	0.00111712	0.00111712
GSA-rs117883301	20	129608	7	4	3	89509	0.00781983	0.00446847	0.00335136
GSA-rs117886238	20	61835497	0	0	0	89516	0	0	0
GSA-rs117887601	20	18834746	1	0	1	89515	0.00111712	0	0.00111712
GSA-rs117889697	20	40454315	1	0	1	89515	0.00111712	0	0.00111712
GSA-rs117890919	20	18459291	2	1	1	89514	0.00223424	0.00111712	0.00111712
GSA-rs117890987	20	62163012	0	0	0	89516	0	0	0
GSA-rs117892267	20	54759051	0	0	0	89516	0	0	0
GSA-rs117893821	20	23133961	3	0	3	89513	0.00335136	0	0.00335136
GSA-rs117894231	20	18059474	1	1	0	89515	0.00111712	0.00111712	0
GSA-rs117894413	20	3816565	0	0	0	89516	0	0	0
GSA-rs117894446	20	30343865	0	0	0	89516	0	0	0
GSA-rs117898154	20	22496339	0	0	0	89516	0	0	0
GSA-rs117902244	20	38153103	1	1	0	89515	0.00111712	0.00111712	0
GSA-rs117903593	20	57825431	0	0	0	89516	0	0	0
GSA-rs117907112	20	3084458	0	0	0	89516	0	0	0
GSA-rs117908410	20	43684856	1	1	0	89515	0.00111712	0.00111712	0
GSA-rs117909812	20	14057568	1	0	1	89515	0.00111712	0	0.00111712
GSA-rs117912851	20	50103636	0	0	0	89516	0	0	0
GSA-rs117914915	20	37684359	0	0	0	89516	0	0	0
GSA-rs117915307	20	10093330	2	0	2	89514	0.00223424	0	0.00223424
GSA-rs117915681	20	32828786	0	0	0	89516	0	0	0
GSA-rs117917416	20	57394781	0	0	0	89516	0	0	0
GSA-rs117917658	20	39429813	0	0	0	89516	0	0	0
GSA-rs117917659	20	62693864	1	0	1	89515	0.00111712	0	0.00111712
GSA-rs117918798	20	43557261	0	0	0	89516	0	0	0
GSA-rs117921679	20	24137792	0	0	0	89516	0	0	0
GSA-rs117921871	20	32738927	0	0	0	89516	0	0	0
GSA-rs117924160	20	55037693	0	0	0	89516	0	0	0
GSA-rs117924990	20	9735025	1	0	1	89515	0.00111712	0	0.00111712
GSA-rs117925210	20	12284608	8	0	8	89508	0.00893695	0	0.00893695
GSA-rs117926369	20	22504818	0	0	0	89516	0	0	0
GSA-rs117927277	20	14249534	2	1	1	89514	0.00223424	0.00111712	0.00111712
GSA-rs117927360	20	53631791	0	0	0	89516	0	0	0
GSA-rs117928048	20	44377354	2	2	0	89514	0.00223424	0.00223424	0
GSA-rs117928528	20	7986895	3	1	2	89513	0.00335136	0.00111712	0.00223424
GSA-rs117933284	20	61474649	0	0	0	89516	0	0	0
GSA-rs117933482	20	56971407	0	0	0	89516	0	0	0
GSA-rs117933910	20	20072247	2	1	1	89514	0.00223424	0.00111712	0.00111712
GSA-rs117934548	20	50735784	4	0	4	89512	0.00446847	0	0.00446847
GSA-rs117935278	20	43432999	0	0	0	89516	0	0	0
GSA-rs117935896	20	2066574	0	0	0	89516	0	0	0
GSA-rs117937010	20	3078925	0	0	0	89516	0	0	0
GSA-rs117937523	20	32670329	0	0	0	89516	0	0	0
GSA-rs117937931	20	19087221	0	0	0	89516	0	0	0
GSA-rs117938926	20	11958403	0	0	0	89516	0	0	0
GSA-rs117939146	20	21026550	0	0	0	89516	0	0	0
GSA-rs117939218	20	41996683	0	0	0	89516	0	0	0
GSA-rs117939371	20	61933535	2	0	2	89514	0.00223424	0	0.00223424
GSA-rs117940873	20	20646768	0	0	0	89516	0	0	0
GSA-rs117940932	20	62489507	0	0	0	89516	0	0	0
GSA-rs117941804	20	13627319	4	0	4	89512	0.00446847	0	0.00446847
GSA-rs117946245	20	45176395	0	0	0	89516	0	0	0
GSA-rs117947009	20	3691220	0	0	0	89516	0	0	0
GSA-rs117948606	20	8074696	2	0	2	89514	0.00223424	0	0.00223424
GSA-rs117950558	20	54102655	1	1	0	89515	0.00111712	0.00111712	0
GSA-rs117950734	20	42366608	0	0	0	89516	0	0	0
GSA-rs117953569	20	61538311	0	0	0	89516	0	0	0
GSA-rs117954711	20	8761459	0	0	0	89516	0	0	0
GSA-rs117955215	20	20943988	1	0	1	89515	0.00111712	0	0.00111712
GSA-rs117955399	20	46944125	7	2	5	89509	0.00781983	0.00223424	0.00558559
GSA-rs117955808	20	11193985	0	0	0	89516	0	0	0
GSA-rs117956703	20	46899957	7	2	5	89509	0.00781983	0.00223424	0.00558559
GSA-rs117958530	20	38707270	0	0	0	89516	0	0	0
GSA-rs117960863	20	1361277	0	0	0	89516	0	0	0
GSA-rs117962700	20	48851005	0	0	0	89516	0	0	0
GSA-rs117962937	20	49820005	0	0	0	89516	0	0	0
GSA-rs117963317	20	42092453	0	0	0	89516	0	0	0
GSA-rs117963803	20	7798877	2	0	2	89514	0.00223424	0	0.00223424
GSA-rs117965603	20	8210093	18	12	6	89498	0.0201081	0.0134054	0.00670271
GSA-rs117965611	20	51533379	1	0	1	89515	0.00111712	0	0.00111712
GSA-rs117967218	20	44847786	0	0	0	89516	0	0	0
GSA-rs117968941	20	57459566	0	0	0	89516	0	0	0
GSA-rs117970032	20	1859293	0	0	0	89516	0	0	0
GSA-rs117972517	20	55010400	0	0	0	89516	0	0	0
GSA-rs117972614	20	61175954	2	0	2	89514	0.00223424	0	0.00223424
GSA-rs117974525	20	10020718	1	0	1	89515	0.00111712	0	0.00111712
GSA-rs117975481	20	39332931	0	0	0	89516	0	0	0
GSA-rs117976266	20	1517215	0	0	0	89516	0	0	0
GSA-rs117976828	20	59969754	2	0	2	89514	0.00223424	0	0.00223424
GSA-rs117977771	20	5153160	2	0	2	89514	0.00223424	0	0.00223424
GSA-rs117980703	20	58747773	0	0	0	89516	0	0	0
GSA-rs117981203	20	3309608	0	0	0	89516	0	0	0
GSA-rs117985388	20	59959761	1	0	1	89515	0.00111712	0	0.00111712
GSA-rs117985914	20	51282002	1	0	1	89515	0.00111712	0	0.00111712
GSA-rs117988011	20	57144030	0	0	0	89516	0	0	0
GSA-rs117988060	20	40558506	1	0	1	89515	0.00111712	0	0.00111712
GSA-rs117989679	20	33274872	0	0	0	89516	0	0	0
GSA-rs117989816	20	49700985	0	0	0	89516	0	0	0
GSA-rs117991350	20	21079330	0	0	0	89516	0	0	0
GSA-rs117996490	20	41162146	91	91	0	89425	0.101658	0.101658	0
GSA-rs117998530	20	55425750	2	2	0	89514	0.00223424	0.00223424	0
GSA-rs118001141	20	59251532	6	0	6	89510	0.00670271	0	0.00670271
GSA-rs118001749	20	4478818	1	0	1	89515	0.00111712	0	0.00111712
GSA-rs118004831	20	13300759	8	1	7	89508	0.00893695	0.00111712	0.00781983
GSA-rs118005359	20	15416547	3	0	3	89513	0.00335136	0	0.00335136
GSA-rs118006750	20	61417631	0	0	0	89516	0	0	0
GSA-rs118008425	20	45124960	0	0	0	89516	0	0	0
GSA-rs118008636	20	10986278	1	1	0	89515	0.00111712	0.00111712	0
GSA-rs118009131	20	32126879	0	0	0	89516	0	0	0
GSA-rs118009186	20	62300189	1	0	1	89515	0.00111712	0	0.00111712
GSA-rs118010137	20	57359011	0	0	0	89516	0	0	0
GSA-rs118010736	20	40711058	0	0	0	89516	0	0	0
GSA-rs118011526	20	39106453	0	0	0	89516	0	0	0
GSA-rs118012180	20	13314439	8	1	7	89508	0.00893695	0.00111712	0.00781983
GSA-rs118013495	20	20497448	0	0	0	89516	0	0	0
GSA-rs118015976	20	45619769	0	0	0	89516	0	0	0
GSA-rs118016097	20	19314847	1	0	1	89515	0.00111712	0	0.00111712
GSA-rs118016277	20	48346307	0	0	0	89516	0	0	0
GSA-rs118017739	20	22755730	0	0	0	89516	0	0	0
GSA-rs118023823	20	46712886	6	2	4	89510	0.00670271	0.00223424	0.00446847
GSA-rs118024931	20	11418017	0	0	0	89516	0	0	0
GSA-rs118025025	20	33600406	0	0	0	89516	0	0	0
GSA-rs118025773	20	59624879	2	0	2	89514	0.00223424	0	0.00223424
GSA-rs118028386	20	25188117	1	0	1	89515	0.00111712	0	0.00111712
GSA-rs118028810	20	59686850	1	0	1	89515	0.00111712	0	0.00111712
GSA-rs118029052	20	61483553	0	0	0	89516	0	0	0
GSA-rs118029654	20	44999208	0	0	0	89516	0	0	0
GSA-rs118033551	20	37611384	0	0	0	89516	0	0	0
GSA-rs118034710	20	55559778	1	0	1	89515	0.00111712	0	0.00111712
GSA-rs118035078	20	24407852	0	0	0	89516	0	0	0
GSA-rs118035811	20	6514125	1	0	1	89515	0.00111712	0	0.00111712
GSA-rs118036933	20	18263219	1	0	1	89515	0.00111712	0	0.00111712
GSA-rs118037157	20	56871983	1	0	1	89515	0.00111712	0	0.00111712
GSA-rs118039008	20	61615271	1	0	1	89515	0.00111712	0	0.00111712
GSA-rs118042746	20	61314972	2	1	1	89514	0.00223424	0.00111712	0.00111712
GSA-rs118043121	20	7195646	2	0	2	89514	0.00223424	0	0.00223424
GSA-rs118043419	20	675396	0	0	0	89516	0	0	0
GSA-rs118044524	20	59476309	0	0	0	89516	0	0	0
GSA-rs118045087	20	11939146	0	0	0	89516	0	0	0
GSA-rs118046401	20	60345634	2	0	2	89514	0.00223424	0	0.00223424
GSA-rs118049618	20	15548187	3	0	3	89513	0.00335136	0	0.00335136
GSA-rs118049928	20	9584997	0	0	0	89516	0	0	0
GSA-rs118057890	20	40531483	1	0	1	89515	0.00111712	0	0.00111712
GSA-rs118058568	20	3447852	1	0	1	89515	0.00111712	0	0.00111712
GSA-rs118058703	20	58408468	1	0	1	89515	0.00111712	0	0.00111712
GSA-rs118060719	20	55546489	0	0	0	89516	0	0	0
GSA-rs118061740	20	46949184	7	2	5	89509	0.00781983	0.00223424	0.00558559
GSA-rs118061816	20	10242901	2	0	2	89514	0.00223424	0	0.00223424
GSA-rs118064934	20	53234574	0	0	0	89516	0	0	0
GSA-rs118067126	20	30583667	0	0	0	89516	0	0	0
GSA-rs118067263	20	31612282	0	0	0	89516	0	0	0
GSA-rs118069277	20	36841032	0	0	0	89516	0	0	0
GSA-rs118069431	20	41371797	2	2	0	89514	0.00223424	0.00223424	0
GSA-rs118070225	20	5982090	2	0	2	89514	0.00223424	0	0.00223424
GSA-rs118071071	20	54564314	0	0	0	89516	0	0	0
GSA-rs118071937	20	35786174	0	0	0	89516	0	0	0
GSA-rs118072411	20	42467564	0	0	0	89516	0	0	0
GSA-rs118072632	20	4429113	1	0	1	89515	0.00111712	0	0.00111712
GSA-rs118074678	20	9455442	0	0	0	89516	0	0	0
GSA-rs118075608	20	54538907	0	0	0	89516	0	0	0
GSA-rs118076847	20	21416589	0	0	0	89516	0	0	0
GSA-rs118078880	20	7148576	1	0	1	89515	0.00111712	0	0.00111712
GSA-rs118079034	20	55727099	1	0	1	89515	0.00111712	0	0.00111712
GSA-rs118081483	20	7918323	3	1	2	89513	0.00335136	0.00111712	0.00223424
GSA-rs118084004	20	61865026	1	0	1	89515	0.00111712	0	0.00111712
GSA-rs118085192	20	7821182	2	0	2	89514	0.00223424	0	0.00223424
GSA-rs118086704	20	29890241	5	2	3	89511	0.00558559	0.00223424	0.00335136
GSA-rs118087357	20	54465778	0	0	0	89516	0	0	0
GSA-rs118087517	20	54225580	2	2	0	89514	0.00223424	0.00223424	0
GSA-rs118087697	20	62052011	0	0	0	89516	0	0	0
GSA-rs118088268	20	8857215	0	0	0	89516	0	0	0
GSA-rs118088640	20	53290664	0	0	0	89516	0	0	0
GSA-rs118089333	20	34972731	0	0	0	89516	0	0	0
GSA-rs118093162	20	47319577	0	0	0	89516	0	0	0
GSA-rs118093588	20	13267656	8	1	7	89508	0.00893695	0.00111712	0.00781983
GSA-rs118095134	20	59924863	3	0	3	89513	0.00335136	0	0.00335136
GSA-rs118095946	20	51539067	1	0	1	89515	0.00111712	0	0.00111712
GSA-rs118096947	20	59545059	1	0	1	89515	0.00111712	0	0.00111712
GSA-rs118097620	20	9501406	0	0	0	89516	0	0	0
GSA-rs118098651	20	24796986	0	0	0	89516	0	0	0
GSA-rs118100911	20	29955560	4	2	2	89512	0.00446847	0.00223424	0.00223424
GSA-rs118101427	20	54715397	0	0	0	89516	0	0	0
GSA-rs118102643	20	48927515	0	0	0	89516	0	0	0
GSA-rs118103955	20	61512687	0	0	0	89516	0	0	0
GSA-rs118106740	20	18840701	1	0	1	89515	0.00111712	0	0.00111712
GSA-rs118107967	20	19463658	1	0	1	89515	0.00111712	0	0.00111712
GSA-rs118109802	20	18703359	0	0	0	89516	0	0	0
GSA-rs118111474	20	35165586	0	0	0	89516	0	0	0
GSA-rs118112253	20	8486216	20	13	7	89496	0.0223424	0.0145225	0.00781983
GSA-rs118114048	20	58786901	0	0	0	89516	0	0	0
GSA-rs118114158	20	62009176	2	1	1	89514	0.00223424	0.00111712	0.00111712
GSA-rs118114293	20	19242662	1	0	1	89515	0.00111712	0	0.00111712
GSA-rs118114584	20	13804892	1	0	1	89515	0.00111712	0	0.00111712
GSA-rs118115935	20	3278032	0	0	0	89516	0	0	0
GSA-rs118116534	20	55876309	1	0	1	89515	0.00111712	0	0.00111712
GSA-rs118117720	20	41755597	2	1	1	89514	0.00223424	0.00111712	0.00111712
GSA-rs118118910	20	49952126	1	0	1	89515	0.00111712	0	0.00111712
GSA-rs118119492	20	42521687	0	0	0	89516	0	0	0
GSA-rs118119886	20	22817610	0	0	0	89516	0	0	0
GSA-rs118120856	20	52704531	0	0	0	89516	0	0	0
GSA-rs118121478	20	33050603	0	0	0	89516	0	0	0
GSA-rs118122067	20	30055187	1	0	1	89515	0.00111712	0	0.00111712
GSA-rs118123773	20	42355793	0	0	0	89516	0	0	0
GSA-rs118124921	20	42125484	0	0	0	89516	0	0	0
GSA-rs118125073	20	55566527	1	0	1	89515	0.00111712	0	0.00111712
GSA-rs118127595	20	15154317	9	6	3	89507	0.0100541	0.00670271	0.00335136
GSA-rs118128189	20	38173370	1	1	0	89515	0.00111712	0.00111712	0
GSA-rs118130271	20	17414083	0	0	0	89516	0	0	0
GSA-rs118130379	20	32847803	0	0	0	89516	0	0	0
GSA-rs118132709	20	22569193	0	0	0	89516	0	0	0
GSA-rs118133312	20	20875263	1	0	1	89515	0.00111712	0	0.00111712
GSA-rs118136690	20	15335823	3	1	2	89513	0.00335136	0.00111712	0.00223424
GSA-rs118136828	20	25922436	0	0	0	89516	0	0	0
GSA-rs118137201	20	22384954	0	0	0	89516	0	0	0
GSA-rs118137384	20	9532957	0	0	0	89516	0	0	0
GSA-rs118139352	20	2454154	5	0	5	89511	0.00558559	0	0.00558559
GSA-rs118139525	20	40669614	0	0	0	89516	0	0	0
GSA-rs118140780	20	13739914	1	0	1	89515	0.00111712	0	0.00111712
GSA-rs118140942	20	25641200	0	0	0	89516	0	0	0
GSA-rs118142070	20	55072993	0	0	0	89516	0	0	0
GSA-rs118147228	20	59253779	6	0	6	89510	0.00670271	0	0.00670271
GSA-rs118148122	20	9811029	5	0	5	89511	0.00558559	0	0.00558559
GSA-rs118150401	20	10173814	2	0	2	89514	0.00223424	0	0.00223424
GSA-rs118152064	20	55195781	0	0	0	89516	0	0	0
GSA-rs118153689	20	39411075	0	0	0	89516	0	0	0
GSA-rs118154260	20	41158956	77	77	0	89439	0.0860181	0.0860181	0
GSA-rs118156646	20	41053274	0	0	0	89516	0	0	0
GSA-rs118156812	20	52527330	0	0	0	89516	0	0	0
GSA-rs118157679	20	7201962	2	0	2	89514	0.00223424	0	0.00223424
GSA-rs118158841	20	22148836	1	0	1	89515	0.00111712	0	0.00111712
GSA-rs118159168	20	5323980	2	0	2	89514	0.00223424	0	0.00223424
GSA-rs118161139	20	61539055	0	0	0	89516	0	0	0
GSA-rs118163135	20	53041094	0	0	0	89516	0	0	0
GSA-rs118163147	20	39301484	0	0	0	89516	0	0	0
GSA-rs118165713	20	23747769	2	1	1	89514	0.00223424	0.00111712	0.00111712
GSA-rs118167281	20	7541280	2	0	2	89514	0.00223424	0	0.00223424
GSA-rs118167662	20	7451311	3	0	3	89513	0.00335136	0	0.00335136
GSA-rs118169114	20	327037	2	0	2	89514	0.00223424	0	0.00223424
GSA-rs118169519	20	17685319	0	0	0	89516	0	0	0
GSA-rs118170349	20	58172149	4	0	4	89512	0.00446847	0	0.00446847
GSA-rs118170568	20	20761230	0	0	0	89516	0	0	0
GSA-rs118172059	20	45072429	0	0	0	89516	0	0	0
GSA-rs118172501	20	60677616	0	0	0	89516	0	0	0
GSA-rs118173159	20	54927962	0	0	0	89516	0	0	0
GSA-rs118173201	20	34032006	0	0	0	89516	0	0	0
GSA-rs118173791	20	55525186	0	0	0	89516	0	0	0
GSA-rs118174658	20	51596395	1	0	1	89515	0.00111712	0	0.00111712
GSA-rs118179444	20	55610574	3	0	3	89513	0.00335136	0	0.00335136
GSA-rs118181180	20	57850487	0	0	0	89516	0	0	0
GSA-rs118181669	20	4210613	1	1	0	89515	0.00111712	0.00111712	0
GSA-rs118182142	20	39489948	0	0	0	89516	0	0	0
GSA-rs118182544	20	15585543	3	0	3	89513	0.00335136	0	0.00335136
GSA-rs118182923	20	48221796	0	0	0	89516	0	0	0
GSA-rs118185821	20	47386429	0	0	0	89516	0	0	0
GSA-rs118186271	20	53690621	0	0	0	89516	0	0	0
GSA-rs118187392	20	29550292	1	0	1	89515	0.00111712	0	0.00111712
GSA-rs118187577	20	44370485	2	2	0	89514	0.00223424	0.00223424	0
GSA-rs118188372	20	62829068	0	0	0	89516	0	0	0
GSA-rs118190885	20	17006201	0	0	0	89516	0	0	0
GSA-rs118190886	20	58877758	0	0	0	89516	0	0	0
GSA-rs118191234	20	23743352	1	1	0	89515	0.00111712	0.00111712	0
GSA-rs118191950	20	2107732	1	0	1	89515	0.00111712	0	0.00111712
GSA-rs1182462	20	58306946	3	0	3	89513	0.00335136	0	0.00335136
GSA-rs1182503	20	58354748	3	0	3	89513	0.00335136	0	0.00335136
GSA-rs11905166	20	55788294	1	0	1	89515	0.00111712	0	0.00111712
GSA-rs11905231	20	6180748	1	0	1	89515	0.00111712	0	0.00111712
GSA-rs11905283	20	41343175	2	2	0	89514	0.00223424	0.00223424	0
GSA-rs11905296	20	59040714	6	1	5	89510	0.00670271	0.00111712	0.00558559
GSA-rs11905366	20	16469519	0	0	0	89516	0	0	0
GSA-rs11905421	20	2700803	0	0	0	89516	0	0	0
GSA-rs11905648	20	54059770	1	1	0	89515	0.00111712	0.00111712	0
GSA-rs11905803	20	40267070	0	0	0	89516	0	0	0
GSA-rs11906047	20	35938765	0	0	0	89516	0	0	0
GSA-rs11906148	20	33784021	0	0	0	89516	0	0	0
GSA-rs11906184	20	58785070	0	0	0	89516	0	0	0
GSA-rs11906211	20	61543161	0	0	0	89516	0	0	0
GSA-rs11906639	20	48134616	0	0	0	89516	0	0	0
GSA-rs11906748	20	55345054	3	3	0	89513	0.00335136	0.00335136	0
GSA-rs11906777	20	39374731	0	0	0	89516	0	0	0
GSA-rs11906929	20	61712867	3	1	2	89513	0.00335136	0.00111712	0.00223424
GSA-rs11907248	20	61542863	0	0	0	89516	0	0	0
GSA-rs11907347	20	11584565	0	0	0	89516	0	0	0
GSA-rs11907425	20	41380975	1	1	0	89515	0.00111712	0.00111712	0
GSA-rs11907454	20	15234201	7	4	3	89509	0.00781983	0.00446847	0.00335136
GSA-rs11907578	20	302382	2	0	2	89514	0.00223424	0	0.00223424
GSA-rs11907788	20	24868966	0	0	0	89516	0	0	0
GSA-rs11907794	20	51640032	1	0	1	89515	0.00111712	0	0.00111712
GSA-rs11907885	20	18572878	0	0	0	89516	0	0	0
GSA-rs11907898	20	61359803	1	0	1	89515	0.00111712	0	0.00111712
GSA-rs1201914	20	59274641	6	0	6	89510	0.00670271	0	0.00670271
GSA-rs1202031	20	59315127	6	0	6	89510	0.00670271	0	0.00670271
GSA-rs12031	20	43561660	0	0	0	89516	0	0	0
GSA-rs1203892	20	22548520	0	0	0	89516	0	0	0
GSA-rs12053653	20	51568316	1	0	1	89515	0.00111712	0	0.00111712
GSA-rs1206820	20	45706951	0	0	0	89516	0	0	0
GSA-rs1210224	20	33980860	0	0	0	89516	0	0	0
GSA-rs1210347	20	20553512	0	0	0	89516	0	0	0
GSA-rs12106063	20	56416936	0	0	0	89516	0	0	0
GSA-rs12106264	20	33732369	0	0	0	89516	0	0	0
GSA-rs1217362	20	4172772	1	1	0	89515	0.00111712	0.00111712	0
GSA-rs1232487	20	11879248	0	0	0	89516	0	0	0
GSA-rs1232584	20	10903755	1	1	0	89515	0.00111712	0.00111712	0
GSA-rs12329623	20	37947763	2	2	0	89514	0.00223424	0.00223424	0
GSA-rs1233741	20	15537971	3	0	3	89513	0.00335136	0	0.00335136
GSA-rs12373888	20	58118813	4	0	4	89512	0.00446847	0	0.00446847
GSA-rs12479548	20	60330004	2	0	2	89514	0.00223424	0	0.00223424
GSA-rs12479552	20	38653603	0	0	0	89516	0	0	0
GSA-rs12479567	20	41413369	1	1	0	89515	0.00111712	0.00111712	0
GSA-rs12479613	20	37179499	0	0	0	89516	0	0	0
GSA-rs12479650	20	42051580	0	0	0	89516	0	0	0
GSA-rs12479698	20	46564735	5	2	3	89511	0.00558559	0.00223424	0.00335136
GSA-rs12479823	20	44654417	0	0	0	89516	0	0	0
GSA-rs12480076	20	3011518	1	0	1	89515	0.00111712	0	0.00111712
GSA-rs12480116	20	59465786	0	0	0	89516	0	0	0
GSA-rs12480124	20	23071990	1	0	1	89515	0.00111712	0	0.00111712
GSA-rs12480160	20	49990155	0	0	0	89516	0	0	0
GSA-rs12480173	20	56221914	0	0	0	89516	0	0	0
GSA-rs12480260	20	4277692	2	1	1	89514	0.00223424	0.00111712	0.00111712
GSA-rs12480280	20	58641006	0	0	0	89516	0	0	0
GSA-rs12480283	20	58668932	0	0	0	89516	0	0	0
GSA-rs12480315	20	46510383	5	2	3	89511	0.00558559	0.00223424	0.00335136
GSA-rs12480449	20	57183408	0	0	0	89516	0	0	0
GSA-rs12480460	20	60179006	2	1	1	89514	0.00223424	0.00111712	0.00111712
GSA-rs12480488	20	7408627	2	0	2	89514	0.00223424	0	0.00223424
GSA-rs12480498	20	15227016	7	4	3	89509	0.00781983	0.00446847	0.00335136
GSA-rs12480566	20	54575285	0	0	0	89516	0	0	0
GSA-rs12480666	20	44136483	0	0	0	89516	0	0	0
GSA-rs12480722	20	20228904	2	1	1	89514	0.00223424	0.00111712	0.00111712
GSA-rs12480724	20	49472742	0	0	0	89516	0	0	0
GSA-rs12480755	20	17759919	0	0	0	89516	0	0	0
GSA-rs12480775	20	9961606	1	0	1	89515	0.00111712	0	0.00111712
GSA-rs12480821	20	11941963	0	0	0	89516	0	0	0
GSA-rs12480895	20	43069126	2	0	2	89514	0.00223424	0	0.00223424
GSA-rs12480905	20	50228862	0	0	0	89516	0	0	0
GSA-rs12480935	20	16538653	0	0	0	89516	0	0	0
GSA-rs12480950	20	50436630	0	0	0	89516	0	0	0
GSA-rs12480967	20	52337865	4	0	4	89512	0.00446847	0	0.00446847
GSA-rs12481033	20	15802809	3	1	2	89513	0.00335136	0.00111712	0.00223424
GSA-rs12481209	20	30045912	1	0	1	89515	0.00111712	0	0.00111712
GSA-rs12481244	20	62501206	1	0	1	89515	0.00111712	0	0.00111712
GSA-rs12481256	20	18514885	1	1	0	89515	0.00111712	0.00111712	0
GSA-rs12481305	20	19854409	1	0	1	89515	0.00111712	0	0.00111712
GSA-rs12481514	20	4225920	1	1	0	89515	0.00111712	0.00111712	0
GSA-rs12481569	20	16962818	0	0	0	89516	0	0	0
GSA-rs12481709	20	35937899	0	0	0	89516	0	0	0
GSA-rs12624337	20	54648001	0	0	0	89516	0	0	0
GSA-rs12624399	20	50067215	0	0	0	89516	0	0	0
GSA-rs12624496	20	58603399	0	0	0	89516	0	0	0
GSA-rs12624593	20	20864647	1	0	1	89515	0.00111712	0	0.00111712
GSA-rs12624818	20	54320491	0	0	0	89516	0	0	0
GSA-rs12624830	20	17632184	0	0	0	89516	0	0	0
GSA-rs12625010	20	51157995	0	0	0	89516	0	0	0
GSA-rs12625477	20	5925425	2	0	2	89514	0.00223424	0	0.00223424
GSA-rs12625546	20	22037409	2	1	1	89514	0.00223424	0.00111712	0.00111712
GSA-rs12625565	20	39986085	0	0	0	89516	0	0	0
GSA-rs12625584	20	41551437	0	0	0	89516	0	0	0
GSA-rs12625598	20	39018214	0	0	0	89516	0	0	0
GSA-rs12625685	20	59975961	2	0	2	89514	0.00223424	0	0.00223424
GSA-rs12625723	20	900273	1	0	1	89515	0.00111712	0	0.00111712
GSA-rs12625917	20	11179330	1	1	0	89515	0.00111712	0.00111712	0
GSA-rs12626057	20	39415143	0	0	0	89516	0	0	0
GSA-rs12626096	20	21011091	0	0	0	89516	0	0	0
GSA-rs12626131	20	24604670	0	0	0	89516	0	0	0
GSA-rs12626138	20	15595397	3	0	3	89513	0.00335136	0	0.00335136
GSA-rs12626139	20	44822810	0	0	0	89516	0	0	0
GSA-rs12626146	20	4143140	1	1	0	89515	0.00111712	0.00111712	0
GSA-rs127078	20	2775332	0	0	0	89516	0	0	0
GSA-rs1276373	20	55595675	2	0	2	89514	0.00223424	0	0.00223424
GSA-rs1276457	20	55549570	0	0	0	89516	0	0	0
GSA-rs1276467	20	55556233	1	0	1	89515	0.00111712	0	0.00111712
GSA-rs12798	20	43561654	0	0	0	89516	0	0	0
GSA-rs1287062	20	5885689	2	0	2	89514	0.00223424	0	0.00223424
GSA-rs1291133	20	35512648	1	1	0	89515	0.00111712	0.00111712	0
GSA-rs1292244	20	5179693	2	0	2	89514	0.00223424	0	0.00223424
GSA-rs1293713	20	24282230	0	0	0	89516	0	0	0
GSA-rs13036289	20	41149753	16	16	0	89500	0.0178739	0.0178739	0
GSA-rs13036333	20	31479131	0	0	0	89516	0	0	0
GSA-rs13036619	20	59884147	3	0	3	89513	0.00335136	0	0.00335136
GSA-rs13036668	20	42495038	0	0	0	89516	0	0	0
GSA-rs13036702	20	50143096	1	0	1	89515	0.00111712	0	0.00111712
GSA-rs13036715	20	47817815	0	0	0	89516	0	0	0
GSA-rs13036732	20	19535697	1	0	1	89515	0.00111712	0	0.00111712
GSA-rs13036741	20	61455532	0	0	0	89516	0	0	0
GSA-rs13037060	20	5815845	6	0	6	89510	0.00670271	0	0.00670271
GSA-rs13037289	20	36642446	0	0	0	89516	0	0	0
GSA-rs13037772	20	56300842	0	0	0	89516	0	0	0
GSA-rs13037825	20	61954484	2	0	2	89514	0.00223424	0	0.00223424
GSA-rs13037836	20	54696043	0	0	0	89516	0	0	0
GSA-rs13038077	20	55455691	0	0	0	89516	0	0	0
GSA-rs13038315	20	19419671	4	2	2	89512	0.00446847	0.00223424	0.00223424
GSA-rs13038695	20	49048440	11	1	10	89505	0.0122883	0.00111712	0.0111712
GSA-rs13038949	20	56245017	0	0	0	89516	0	0	0
GSA-rs13039089	20	3307921	0	0	0	89516	0	0	0
GSA-rs13039100	20	48284902	0	0	0	89516	0	0	0
GSA-rs13039266	20	5270034	2	0	2	89514	0.00223424	0	0.00223424
GSA-rs13039338	20	58476841	5	0	5	89511	0.00558559	0	0.00558559
GSA-rs13039398	20	60902402	5	2	3	89511	0.00558559	0.00223424	0.00335136
GSA-rs13039715	20	31870290	0	0	0	89516	0	0	0
GSA-rs13040187	20	16154876	2	0	2	89514	0.00223424	0	0.00223424
GSA-rs13040251	20	54715388	0	0	0	89516	0	0	0
GSA-rs13040271	20	9643570	0	0	0	89516	0	0	0
GSA-rs13040631	20	33747714	0	0	0	89516	0	0	0
GSA-rs13040683	20	44427221	0	0	0	89516	0	0	0
GSA-rs13040748	20	38869717	0	0	0	89516	0	0	0
GSA-rs13040864	20	37660672	0	0	0	89516	0	0	0
GSA-rs13041082	20	49754355	1	0	1	89515	0.00111712	0	0.00111712
GSA-rs13041477	20	5462747	6	0	6	89510	0.00670271	0	0.00670271
GSA-rs13041505	20	31699782	0	0	0	89516	0	0	0
GSA-rs13041639	20	55790985	1	0	1	89515	0.00111712	0	0.00111712
GSA-rs13041704	20	49144283	8	0	8	89508	0.00893695	0	0.00893695
GSA-rs1304180	20	15296071	4	1	3	89512	0.00446847	0.00111712	0.00335136
GSA-rs13041904	20	41077983	0	0	0	89516	0	0	0
GSA-rs13042020	20	37522973	0	0	0	89516	0	0	0
GSA-rs13042105	20	10741779	0	0	0	89516	0	0	0
GSA-rs13042114	20	662822	0	0	0	89516	0	0	0
GSA-rs13042409	20	60075192	1	1	0	89515	0.00111712	0.00111712	0
GSA-rs13042535	20	10998392	1	1	0	89515	0.00111712	0.00111712	0
GSA-rs13042585	20	49130326	8	0	8	89508	0.00893695	0	0.00893695
GSA-rs13042617	20	49237802	0	0	0	89516	0	0	0
GSA-rs13042661	20	22551980	0	0	0	89516	0	0	0
GSA-rs13042676	20	57665959	0	0	0	89516	0	0	0
GSA-rs13042713	20	46380462	0	0	0	89516	0	0	0
GSA-rs13042849	20	10980978	1	1	0	89515	0.00111712	0.00111712	0
GSA-rs13042869	20	2854123	0	0	0	89516	0	0	0
GSA-rs13042964	20	34885193	0	0	0	89516	0	0	0
GSA-rs13043041	20	53168132	0	0	0	89516	0	0	0
GSA-rs13043056	20	45315375	0	0	0	89516	0	0	0
GSA-rs13043313	20	60958269	3	1	2	89513	0.00335136	0.00111712	0.00223424
GSA-rs13043442	20	58544441	0	0	0	89516	0	0	0
GSA-rs13043510	20	62234688	2	0	2	89514	0.00223424	0	0.00223424
GSA-rs13043673	20	58848986	0	0	0	89516	0	0	0
GSA-rs13043692	20	21016478	0	0	0	89516	0	0	0
GSA-rs13043752	20	32883308	0	0	0	89516	0	0	0
GSA-rs13043874	20	60419133	2	0	2	89514	0.00223424	0	0.00223424
GSA-rs13044000	20	50234151	0	0	0	89516	0	0	0
GSA-rs13044015	20	1428497	0	0	0	89516	0	0	0
GSA-rs13044160	20	17744706	0	0	0	89516	0	0	0
GSA-rs13044221	20	53582336	0	0	0	89516	0	0	0
GSA-rs13044261	20	38201675	1	1	0	89515	0.00111712	0.00111712	0
GSA-rs13044377	20	59102941	8	2	6	89508	0.00893695	0.00223424	0.00670271
GSA-rs13044391	20	17651515	0	0	0	89516	0	0	0
GSA-rs13044563	20	37307957	0	0	0	89516	0	0	0
GSA-rs13044564	20	2449725	5	0	5	89511	0.00558559	0	0.00558559
GSA-rs13044752	20	19443585	4	2	2	89512	0.00446847	0.00223424	0.00223424
GSA-rs13044759	20	25484623	0	0	0	89516	0	0	0
GSA-rs13044925	20	38085378	1	1	0	89515	0.00111712	0.00111712	0
GSA-rs13045136	20	15954795	3	1	2	89513	0.00335136	0.00111712	0.00223424
GSA-rs13045300	20	19797047	1	0	1	89515	0.00111712	0	0.00111712
GSA-rs13045456	20	7250328	2	0	2	89514	0.00223424	0	0.00223424
GSA-rs13045581	20	9226322	0	0	0	89516	0	0	0
GSA-rs13045651	20	34668910	0	0	0	89516	0	0	0
GSA-rs13045739	20	56425126	0	0	0	89516	0	0	0
GSA-rs13063	20	1423848	0	0	0	89516	0	0	0
GSA-rs1321344	20	19685868	1	0	1	89515	0.00111712	0	0.00111712
GSA-rs1322184	20	37313038	0	0	0	89516	0	0	0
GSA-rs1326014	20	54866390	0	0	0	89516	0	0	0
GSA-rs1326862	20	52198967	0	0	0	89516	0	0	0
GSA-rs1327228	20	10915768	1	1	0	89515	0.00111712	0.00111712	0
GSA-rs1331289	20	24838982	0	0	0	89516	0	0	0
GSA-rs1333387	20	12669310	1	0	1	89515	0.00111712	0	0.00111712
GSA-rs1334101	20	56607032	0	0	0	89516	0	0	0
GSA-rs1334115	20	56560668	0	0	0	89516	0	0	0
GSA-rs13433190	20	3732265	4	0	4	89512	0.00446847	0	0.00446847
GSA-rs13433203	20	45602300	0	0	0	89516	0	0	0
GSA-rs13433254	20	57469480	0	0	0	89516	0	0	0
GSA-rs1345369	20	15594822	3	0	3	89513	0.00335136	0	0.00335136
GSA-rs1361933	20	46469317	0	0	0	89516	0	0	0
GSA-rs137876632	20	24100615	0	0	0	89516	0	0	0
GSA-rs137880643	20	45054904	0	0	0	89516	0	0	0
GSA-rs137882088	20	62808239	0	0	0	89516	0	0	0
GSA-rs137891240	20	29948615	4	2	2	89512	0.00446847	0.00223424	0.00223424
GSA-rs137927615	20	35263642	1	1	0	89515	0.00111712	0.00111712	0
GSA-rs137944674	20	10919858	1	1	0	89515	0.00111712	0.00111712	0
GSA-rs137952259	20	29817674	7	1	6	89509	0.00781983	0.00111712	0.00670271
GSA-rs137963241	20	46937172	7	2	5	89509	0.00781983	0.00223424	0.00558559
GSA-rs137970869	20	20901501	1	0	1	89515	0.00111712	0	0.00111712
GSA-rs137981426	20	25948717	0	0	0	89516	0	0	0
GSA-rs137981788	20	5687613	4	0	4	89512	0.00446847	0	0.00446847
GSA-rs138014536	20	47960144	2	0	2	89514	0.00223424	0	0.00223424
GSA-rs138021289	20	19127428	0	0	0	89516	0	0	0
GSA-rs138044845	20	22606735	0	0	0	89516	0	0	0
GSA-rs138078208	20	59663595	1	0	1	89515	0.00111712	0	0.00111712
GSA-rs138114831	20	21679438	1	0	1	89515	0.00111712	0	0.00111712
GSA-rs138134967	20	55313513	3	3	0	89513	0.00335136	0.00335136	0
GSA-rs138143728	20	50872438	0	0	0	89516	0	0	0
GSA-rs138195872	20	41705117	27	26	1	89489	0.0301622	0.0290451	0.00111712
GSA-rs138198804	20	41871661	1	0	1	89515	0.00111712	0	0.00111712
GSA-rs138200831	20	58323215	3	0	3	89513	0.00335136	0	0.00335136
GSA-rs138203447	20	15958081	3	1	2	89513	0.00335136	0.00111712	0.00223424
GSA-rs1382035	20	4484638	1	0	1	89515	0.00111712	0	0.00111712
GSA-rs138206609	20	25494236	0	0	0	89516	0	0	0
GSA-rs138261212	20	56994977	0	0	0	89516	0	0	0
GSA-rs138286541	20	4318532	2	1	1	89514	0.00223424	0.00111712	0.00111712
GSA-rs138305117	20	25274450	3	0	3	89513	0.00335136	0	0.00335136
GSA-rs138334022	20	41756402	2	1	1	89514	0.00223424	0.00111712	0.00111712
GSA-rs138342623	20	52794019	1	0	1	89515	0.00111712	0	0.00111712
GSA-rs138353121	20	49299554	0	0	0	89516	0	0	0
GSA-rs138354815	20	54841013	0	0	0	89516	0	0	0
GSA-rs138381389	20	15898469	3	1	2	89513	0.00335136	0.00111712	0.00223424
GSA-rs138404137	20	21369339	0	0	0	89516	0	0	0
GSA-rs138411431	20	13447941	5	1	4	89511	0.00558559	0.00111712	0.00446847
GSA-rs138427301	20	40193520	0	0	0	89516	0	0	0
GSA-rs138452556	20	22528484	0	0	0	89516	0	0	0
GSA-rs138461295	20	57416334	0	0	0	89516	0	0	0
GSA-rs138477013	20	26157841	4	0	4	89512	0.00446847	0	0.00446847
GSA-rs138499610	20	37447248	1	0	1	89515	0.00111712	0	0.00111712
GSA-rs138516714	20	47293581	0	0	0	89516	0	0	0
GSA-rs138522759	20	36362221	0	0	0	89516	0	0	0
GSA-rs138546370	20	50435326	0	0	0	89516	0	0	0
GSA-rs138588212	20	11290719	0	0	0	89516	0	0	0
GSA-rs138659023	20	56434677	0	0	0	89516	0	0	0
GSA-rs138687801	20	41195569	119	119	0	89397	0.132937	0.132937	0
GSA-rs138704608	20	5426467	4	0	4	89512	0.00446847	0	0.00446847
GSA-rs138707018	20	42844003	1	0	1	89515	0.00111712	0	0.00111712
GSA-rs138783128	20	51149354	0	0	0	89516	0	0	0
GSA-rs138795341	20	18916678	1	0	1	89515	0.00111712	0	0.00111712
GSA-rs138886522	20	37203484	0	0	0	89516	0	0	0
GSA-rs138963020	20	31690101	0	0	0	89516	0	0	0
GSA-rs138987264	20	10251282	2	0	2	89514	0.00223424	0	0.00223424
GSA-rs138993071	20	62429114	0	0	0	89516	0	0	0
GSA-rs139003770	20	33250591	0	0	0	89516	0	0	0
GSA-rs139008735	20	45530421	0	0	0	89516	0	0	0
GSA-rs139018615	20	39985110	0	0	0	89516	0	0	0
GSA-rs139069062	20	16002630	3	1	2	89513	0.00335136	0.00111712	0.00223424
GSA-rs139115934	20	31023821	0	0	0	89516	0	0	0
GSA-rs139119174	20	58324173	3	0	3	89513	0.00335136	0	0.00335136
GSA-rs139138835	20	1428471	0	0	0	89516	0	0	0
GSA-rs139197511	20	58949618	6	1	5	89510	0.00670271	0.00111712	0.00558559
GSA-rs139199605	20	12056636	1	0	1	89515	0.00111712	0	0.00111712
GSA-rs139305891	20	41762699	1	0	1	89515	0.00111712	0	0.00111712
GSA-rs139321354	20	20929168	1	0	1	89515	0.00111712	0	0.00111712
GSA-rs139322599	20	9055022	0	0	0	89516	0	0	0
GSA-rs139334444	20	23094776	1	0	1	89515	0.00111712	0	0.00111712
GSA-rs139335986	20	61694399	1	0	1	89515	0.00111712	0	0.00111712
GSA-rs139357487	20	37571815	0	0	0	89516	0	0	0
GSA-rs139385097	20	36403834	0	0	0	89516	0	0	0
GSA-rs139400869	20	55711780	1	0	1	89515	0.00111712	0	0.00111712
GSA-rs139403823	20	33659750	0	0	0	89516	0	0	0
GSA-rs139447729	20	17387819	0	0	0	89516	0	0	0
GSA-rs139486822	20	746410	1	0	1	89515	0.00111712	0	0.00111712
GSA-rs139487175	20	11850291	0	0	0	89516	0	0	0
GSA-rs139495643	20	21797447	1	0	1	89515	0.00111712	0	0.00111712
GSA-rs139503530	20	50246933	0	0	0	89516	0	0	0
GSA-rs139505564	20	13564413	4	0	4	89512	0.00446847	0	0.00446847
GSA-rs139510398	20	7104915	0	0	0	89516	0	0	0
GSA-rs1395363	20	38265611	1	1	0	89515	0.00111712	0.00111712	0
GSA-rs139538498	20	12210959	6	1	5	89510	0.00670271	0.00111712	0.00558559
GSA-rs139571715	20	13465487	4	0	4	89512	0.00446847	0	0.00446847
GSA-rs139582052	20	60987940	1	0	1	89515	0.00111712	0	0.00111712
GSA-rs139593738	20	14791204	53	53	0	89463	0.0592073	0.0592073	0
GSA-rs139612868	20	2961088	1	0	1	89515	0.00111712	0	0.00111712
GSA-rs139672418	20	59952517	1	0	1	89515	0.00111712	0	0.00111712
GSA-rs139679924	20	32706703	0	0	0	89516	0	0	0
GSA-rs139707328	20	1978275	0	0	0	89516	0	0	0
GSA-rs139781758	20	30127208	1	0	1	89515	0.00111712	0	0.00111712
GSA-rs1397854	20	41465048	1	1	0	89515	0.00111712	0.00111712	0
GSA-rs139802847	20	23779865	2	1	1	89514	0.00223424	0.00111712	0.00111712
GSA-rs139843800	20	19595451	1	0	1	89515	0.00111712	0	0.00111712
GSA-rs139844655	20	52624541	0	0	0	89516	0	0	0
GSA-rs139854708	20	39184469	0	0	0	89516	0	0	0
GSA-rs139862818	20	4695275	0	0	0	89516	0	0	0
GSA-rs1398852	20	11783658	1	1	0	89515	0.00111712	0.00111712	0
GSA-rs139945350	20	9617423	0	0	0	89516	0	0	0
GSA-rs139963749	20	49493075	0	0	0	89516	0	0	0
GSA-rs139965836	20	1111712	4	0	4	89512	0.00446847	0	0.00446847
GSA-rs140012996	20	19250866	1	0	1	89515	0.00111712	0	0.00111712
GSA-rs140018832	20	5926844	2	0	2	89514	0.00223424	0	0.00223424
GSA-rs140036834	20	33141423	0	0	0	89516	0	0	0
GSA-rs140050409	20	20021124	1	0	1	89515	0.00111712	0	0.00111712
GSA-rs140065543	20	32126578	0	0	0	89516	0	0	0
GSA-rs140075372	20	2060930	0	0	0	89516	0	0	0
GSA-rs140077599	20	48776701	0	0	0	89516	0	0	0
GSA-rs140086677	20	41590528	0	0	0	89516	0	0	0
GSA-rs140105454	20	17855103	0	0	0	89516	0	0	0
GSA-rs140161121	20	1818923	0	0	0	89516	0	0	0
GSA-rs140179940	20	22075046	2	1	1	89514	0.00223424	0.00111712	0.00111712
GSA-rs140184948	20	59414860	3	0	3	89513	0.00335136	0	0.00335136
GSA-rs140205718	20	34656979	0	0	0	89516	0	0	0
GSA-rs140224854	20	32708397	0	0	0	89516	0	0	0
GSA-rs140250448	20	47835594	0	0	0	89516	0	0	0
GSA-rs140256859	20	805793	1	0	1	89515	0.00111712	0	0.00111712
GSA-rs140258569	20	30498742	0	0	0	89516	0	0	0
GSA-rs140267842	20	61288593	2	1	1	89514	0.00223424	0.00111712	0.00111712
GSA-rs140343798	20	2284214	3	3	0	89513	0.00335136	0.00335136	0
GSA-rs140368401	20	45321756	0	0	0	89516	0	0	0
GSA-rs140439099	20	34078517	0	0	0	89516	0	0	0
GSA-rs140465583	20	26181699	4	0	4	89512	0.00446847	0	0.00446847
GSA-rs140507025	20	61600381	1	0	1	89515	0.00111712	0	0.00111712
GSA-rs140544753	20	30146183	1	0	1	89515	0.00111712	0	0.00111712
GSA-rs140562219	20	62771806	0	0	0	89516	0	0	0
GSA-rs140582561	20	11404216	0	0	0	89516	0	0	0
GSA-rs140592904	20	4540158	1	0	1	89515	0.00111712	0	0.00111712
GSA-rs140617739	20	18514340	1	1	0	89515	0.00111712	0.00111712	0
GSA-rs140654809	20	19226906	2	0	2	89514	0.00223424	0	0.00223424
GSA-rs1406854	20	37408181	1	0	1	89515	0.00111712	0	0.00111712
GSA-rs1406947	20	33969530	0	0	0	89516	0	0	0
GSA-rs140709099	20	57371171	0	0	0	89516	0	0	0
GSA-rs1407332	20	13183918	17	1	16	89499	0.018991	0.00111712	0.0178739
GSA-rs140767233	20	59099941	8	2	6	89508	0.00893695	0.00223424	0.00670271
GSA-rs140774884	20	48469361	0	0	0	89516	0	0	0
GSA-rs140780983	20	33498658	0	0	0	89516	0	0	0
GSA-rs140792795	20	9394762	0	0	0	89516	0	0	0
GSA-rs140807773	20	34133016	0	0	0	89516	0	0	0
GSA-rs140807987	20	38927484	0	0	0	89516	0	0	0
GSA-rs140814989	20	61421893	0	0	0	89516	0	0	0
GSA-rs140862225	20	20818014	0	0	0	89516	0	0	0
GSA-rs140865964	20	30856766	0	0	0	89516	0	0	0
GSA-rs140921618	20	18565570	0	0	0	89516	0	0	0
GSA-rs1409222	20	54864630	0	0	0	89516	0	0	0
GSA-rs140927346	20	16448211	0	0	0	89516	0	0	0
GSA-rs140959333	20	44654322	0	0	0	89516	0	0	0
GSA-rs140963473	20	20715090	0	0	0	89516	0	0	0
GSA-rs140976331	20	48707710	0	0	0	89516	0	0	0
GSA-rs140991392	20	4682937	0	0	0	89516	0	0	0
GSA-rs140993825	20	58222842	3	0	3	89513	0.00335136	0	0.00335136
GSA-rs141012705	20	23894658	0	0	0	89516	0	0	0
GSA-rs141031686	20	44533915	0	0	0	89516	0	0	0
GSA-rs141063858	20	47522362	0	0	0	89516	0	0	0
GSA-rs141067857	20	20420172	0	0	0	89516	0	0	0
GSA-rs141113489	20	8103506	16	10	6	89500	0.0178739	0.0111712	0.00670271
GSA-rs141123560	20	58789482	0	0	0	89516	0	0	0
GSA-rs141191408	20	40468893	1	0	1	89515	0.00111712	0	0.00111712
GSA-rs141208202	20	60897104	3	2	1	89513	0.00335136	0.00223424	0.00111712
GSA-rs141233287	20	30177776	1	0	1	89515	0.00111712	0	0.00111712
GSA-rs141249517	20	37825516	2	2	0	89514	0.00223424	0.00223424	0
GSA-rs141257856	20	40015190	0	0	0	89516	0	0	0
GSA-rs141284310	20	23792290	1	1	0	89515	0.00111712	0.00111712	0
GSA-rs141288561	20	53798439	0	0	0	89516	0	0	0
GSA-rs141313941	20	45086931	0	0	0	89516	0	0	0
GSA-rs141322003	20	30164848	1	0	1	89515	0.00111712	0	0.00111712
GSA-rs141350436	20	51089630	0	0	0	89516	0	0	0
GSA-rs141367770	20	62641013	1	0	1	89515	0.00111712	0	0.00111712
GSA-rs141382511	20	45233299	0	0	0	89516	0	0	0
GSA-rs141387901	20	15475204	3	0	3	89513	0.00335136	0	0.00335136
GSA-rs141556262	20	40039779	0	0	0	89516	0	0	0
GSA-rs141570335	20	35279726	1	1	0	89515	0.00111712	0.00111712	0
GSA-rs141579512	20	54875068	0	0	0	89516	0	0	0
GSA-rs141594632	20	32219786	0	0	0	89516	0	0	0
GSA-rs141605042	20	54702932	0	0	0	89516	0	0	0
GSA-rs141609247	20	37540788	0	0	0	89516	0	0	0
GSA-rs141681561	20	37167200	0	0	0	89516	0	0	0
GSA-rs141698802	20	58241394	3	0	3	89513	0.00335136	0	0.00335136
GSA-rs141724232	20	32459746	0	0	0	89516	0	0	0
GSA-rs1417449	20	45673546	0	0	0	89516	0	0	0
GSA-rs1417559	20	17264549	0	0	0	89516	0	0	0
GSA-rs141786092	20	7302216	2	0	2	89514	0.00223424	0	0.00223424
GSA-rs141788666	20	32993222	0	0	0	89516	0	0	0
GSA-rs141803588	20	21218171	0	0	0	89516	0	0	0
GSA-rs141822934	20	23189766	3	0	3	89513	0.00335136	0	0.00335136
GSA-rs141833257	20	10556600	0	0	0	89516	0	0	0
GSA-rs141849602	20	35803097	0	0	0	89516	0	0	0
GSA-rs141857460	20	1159254	0	0	0	89516	0	0	0
GSA-rs1418928	20	52813216	1	0	1	89515	0.00111712	0	0.00111712
GSA-rs141920020	20	54889270	0	0	0	89516	0	0	0
GSA-rs141948329	20	54732728	0	0	0	89516	0	0	0
GSA-rs141958271	20	54708150	0	0	0	89516	0	0	0
GSA-rs141971516	20	26239081	5	0	5	89511	0.00558559	0	0.00558559
GSA-rs141995677	20	16238326	2	0	2	89514	0.00223424	0	0.00223424
GSA-rs142005559	20	34273866	0	0	0	89516	0	0	0
GSA-rs142020475	20	29970431	2	1	1	89514	0.00223424	0.00111712	0.00111712
GSA-rs142022095	20	59023071	6	1	5	89510	0.00670271	0.00111712	0.00558559
GSA-rs1420439	20	15551102	3	0	3	89513	0.00335136	0	0.00335136
GSA-rs142055501	20	15120649	36	33	3	89480	0.0402163	0.0368649	0.00335136
GSA-rs142070129	20	7542981	2	0	2	89514	0.00223424	0	0.00223424
GSA-rs142074708	20	59511471	1	0	1	89515	0.00111712	0	0.00111712
GSA-rs142077453	20	21039681	0	0	0	89516	0	0	0
GSA-rs142151025	20	41368169	2	2	0	89514	0.00223424	0.00223424	0
GSA-rs142161863	20	45032710	0	0	0	89516	0	0	0
GSA-rs142230954	20	59494636	1	0	1	89515	0.00111712	0	0.00111712
GSA-rs142267159	20	19888901	1	0	1	89515	0.00111712	0	0.00111712
GSA-rs142274492	20	22059025	2	1	1	89514	0.00223424	0.00111712	0.00111712
GSA-rs142276899	20	13438957	5	1	4	89511	0.00558559	0.00111712	0.00446847
GSA-rs142291840	20	31427759	0	0	0	89516	0	0	0
GSA-rs142293122	20	60873244	1	1	0	89515	0.00111712	0.00111712	0
GSA-rs142304991	20	33663515	0	0	0	89516	0	0	0
GSA-rs142332870	20	15506740	3	0	3	89513	0.00335136	0	0.00335136
GSA-rs142346169	20	14412450	4	3	1	89512	0.00446847	0.00335136	0.00111712
GSA-rs142364835	20	13947620	1	0	1	89515	0.00111712	0	0.00111712
GSA-rs142426260	20	29893082	5	2	3	89511	0.00558559	0.00223424	0.00335136
GSA-rs142480128	20	39462520	0	0	0	89516	0	0	0
GSA-rs142492557	20	51866594	0	0	0	89516	0	0	0
GSA-rs142495718	20	20406066	0	0	0	89516	0	0	0
GSA-rs142550173	20	4292865	2	1	1	89514	0.00223424	0.00111712	0.00111712
GSA-rs142586821	20	24894232	0	0	0	89516	0	0	0
GSA-rs142588076	20	12547536	3	2	1	89513	0.00335136	0.00223424	0.00111712
GSA-rs142646382	20	36499614	0	0	0	89516	0	0	0
GSA-rs142653288	20	12928060	13	1	12	89503	0.0145225	0.00111712	0.0134054
GSA-rs142655303	20	18540833	0	0	0	89516	0	0	0
GSA-rs142701807	20	20419472	0	0	0	89516	0	0	0
GSA-rs142760169	20	35297523	1	1	0	89515	0.00111712	0.00111712	0
GSA-rs142762497	20	2772590	0	0	0	89516	0	0	0
GSA-rs142775383	20	18648422	0	0	0	89516	0	0	0
GSA-rs142792529	20	61470065	0	0	0	89516	0	0	0
GSA-rs142794404	20	40016508	0	0	0	89516	0	0	0
GSA-rs142876236	20	52431928	1	0	1	89515	0.00111712	0	0.00111712
GSA-rs142900608	20	2617949	1	0	1	89515	0.00111712	0	0.00111712
GSA-rs142921369	20	62432705	0	0	0	89516	0	0	0
GSA-rs142957133	20	40214791	0	0	0	89516	0	0	0
GSA-rs142960809	20	54378587	0	0	0	89516	0	0	0
GSA-rs142983083	20	451210	1	0	1	89515	0.00111712	0	0.00111712
GSA-rs142992345	20	13737565	1	0	1	89515	0.00111712	0	0.00111712
GSA-rs142995249	20	25098833	0	0	0	89516	0	0	0
GSA-rs143014520	20	9225992	0	0	0	89516	0	0	0
GSA-rs143047399	20	20904935	1	0	1	89515	0.00111712	0	0.00111712
GSA-rs143067902	20	48960227	0	0	0	89516	0	0	0
GSA-rs1431441	20	13026863	14	1	13	89502	0.0156397	0.00111712	0.0145225
GSA-rs143170610	20	60043365	1	1	0	89515	0.00111712	0.00111712	0
GSA-rs143179643	20	14307388	4	3	1	89512	0.00446847	0.00335136	0.00111712
GSA-rs143221033	20	16571044	0	0	0	89516	0	0	0
GSA-rs143281970	20	30788166	0	0	0	89516	0	0	0
GSA-rs143314379	20	31766037	0	0	0	89516	0	0	0
GSA-rs143334640	20	18215400	1	0	1	89515	0.00111712	0	0.00111712
GSA-rs143339027	20	47354648	0	0	0	89516	0	0	0
GSA-rs143362795	20	7535424	2	0	2	89514	0.00223424	0	0.00223424
GSA-rs143370056	20	12762041	4	1	3	89512	0.00446847	0.00111712	0.00335136
GSA-rs143386001	20	31732316	0	0	0	89516	0	0	0
GSA-rs143392777	20	45120212	0	0	0	89516	0	0	0
GSA-rs143414984	20	20595175	0	0	0	89516	0	0	0
GSA-rs143419184	20	18251567	1	0	1	89515	0.00111712	0	0.00111712
GSA-rs143499759	20	8727661	0	0	0	89516	0	0	0
GSA-rs143504220	20	45120414	0	0	0	89516	0	0	0
GSA-rs143543506	20	56335634	1	0	1	89515	0.00111712	0	0.00111712
GSA-rs143556588	20	14012071	1	0	1	89515	0.00111712	0	0.00111712
GSA-rs143601087	20	61814423	0	0	0	89516	0	0	0
GSA-rs143638925	20	10534304	0	0	0	89516	0	0	0
GSA-rs143680410	20	8048773	2	0	2	89514	0.00223424	0	0.00223424
GSA-rs143687244	20	39726200	0	0	0	89516	0	0	0
GSA-rs143715264	20	25443097	0	0	0	89516	0	0	0
GSA-rs1437206	20	54482276	0	0	0	89516	0	0	0
GSA-rs143727993	20	54409409	0	0	0	89516	0	0	0
GSA-rs143785370	20	40822802	0	0	0	89516	0	0	0
GSA-rs143821211	20	18620432	0	0	0	89516	0	0	0
GSA-rs143821672	20	47522156	0	0	0	89516	0	0	0
GSA-rs143822265	20	6513972	1	0	1	89515	0.00111712	0	0.00111712
GSA-rs143833495	20	30970856	0	0	0	89516	0	0	0
GSA-rs1438970	20	59064574	6	1	5	89510	0.00670271	0.00111712	0.00558559
GSA-rs143901670	20	57063591	0	0	0	89516	0	0	0
GSA-rs143918839	20	59487063	0	0	0	89516	0	0	0
GSA-rs143948532	20	55770666	1	0	1	89515	0.00111712	0	0.00111712
GSA-rs143955007	20	49734006	1	0	1	89515	0.00111712	0	0.00111712
GSA-rs143963357	20	51500039	1	0	1	89515	0.00111712	0	0.00111712
GSA-rs143987133	20	25832735	0	0	0	89516	0	0	0
GSA-rs143995264	20	20377997	0	0	0	89516	0	0	0
GSA-rs144006512	20	25367421	2	0	2	89514	0.00223424	0	0.00223424
GSA-rs144046185	20	57919188	1	0	1	89515	0.00111712	0	0.00111712
GSA-rs144117516	20	12819717	73	1	72	89443	0.0815497	0.00111712	0.0804325
GSA-rs144138197	20	58116082	4	0	4	89512	0.00446847	0	0.00446847
GSA-rs144169873	20	32874270	0	0	0	89516	0	0	0
GSA-rs144222147	20	59098845	8	2	6	89508	0.00893695	0.00223424	0.00670271
GSA-rs144222650	20	34872259	0	0	0	89516	0	0	0
GSA-rs144230878	20	6841689	1	0	1	89515	0.00111712	0	0.00111712
GSA-rs144246867	20	59869285	4	0	4	89512	0.00446847	0	0.00446847
GSA-rs144310739	20	31082144	0	0	0	89516	0	0	0
GSA-rs144312162	20	53588879	0	0	0	89516	0	0	0
GSA-rs144342568	20	4770557	2	0	2	89514	0.00223424	0	0.00223424
GSA-rs144360800	20	7939983	3	1	2	89513	0.00335136	0.00111712	0.00223424
GSA-rs144409892	20	22936684	0	0	0	89516	0	0	0
GSA-rs144468683	20	62179080	0	0	0	89516	0	0	0
GSA-rs144489837	20	18241282	1	0	1	89515	0.00111712	0	0.00111712
GSA-rs144545057	20	16408766	0	0	0	89516	0	0	0
GSA-rs144569418	20	25829977	0	0	0	89516	0	0	0
GSA-rs144586140	20	4692640	0	0	0	89516	0	0	0
GSA-rs144602543	20	24233730	0	0	0	89516	0	0	0
GSA-rs144615564	20	17623180	0	0	0	89516	0	0	0
GSA-rs144616224	20	55948994	1	0	1	89515	0.00111712	0	0.00111712
GSA-rs144633193	20	59597721	2	0	2	89514	0.00223424	0	0.00223424
GSA-rs144661944	20	58755921	0	0	0	89516	0	0	0
GSA-rs144676714	20	26104935	2	0	2	89514	0.00223424	0	0.00223424
GSA-rs144703062	20	23065584	1	0	1	89515	0.00111712	0	0.00111712
GSA-rs144717755	20	3430280	1	0	1	89515	0.00111712	0	0.00111712
GSA-rs144774847	20	59791012	2	0	2	89514	0.00223424	0	0.00223424
GSA-rs144780790	20	54883851	0	0	0	89516	0	0	0
GSA-rs144800786	20	29460917	3	2	1	89513	0.00335136	0.00223424	0.00111712
GSA-rs144821749	20	24656782	0	0	0	89516	0	0	0
GSA-rs144825817	20	30254316	0	0	0	89516	0	0	0
GSA-rs144841709	20	12102094	5	0	5	89511	0.00558559	0	0.00558559
GSA-rs144846638	20	11521949	0	0	0	89516	0	0	0
GSA-rs144858826	20	43666714	1	1	0	89515	0.00111712	0.00111712	0
GSA-rs144862702	20	11833880	0	0	0	89516	0	0	0
GSA-rs144886349	20	10622589	0	0	0	89516	0	0	0
GSA-rs144889615	20	2896785	1	0	1	89515	0.00111712	0	0.00111712
GSA-rs144894944	20	33472801	0	0	0	89516	0	0	0
GSA-rs144897619	20	7502903	2	0	2	89514	0.00223424	0	0.00223424
GSA-rs144923181	20	5194833	2	0	2	89514	0.00223424	0	0.00223424
GSA-rs144962243	20	12456229	1	0	1	89515	0.00111712	0	0.00111712
GSA-rs144975101	20	6517286	1	0	1	89515	0.00111712	0	0.00111712
GSA-rs144990430	20	60583638	0	0	0	89516	0	0	0
GSA-rs144995591	20	11897459	0	0	0	89516	0	0	0
GSA-rs145006293	20	20895521	1	0	1	89515	0.00111712	0	0.00111712
GSA-rs145012822	20	3232761	0	0	0	89516	0	0	0
GSA-rs145016489	20	19002633	1	0	1	89515	0.00111712	0	0.00111712
GSA-rs145038993	20	58719692	0	0	0	89516	0	0	0
GSA-rs145049628	20	39533867	0	0	0	89516	0	0	0
GSA-rs145056561	20	41915081	1	0	1	89515	0.00111712	0	0.00111712
GSA-rs145058294	20	45936282	1	0	1	89515	0.00111712	0	0.00111712
GSA-rs145078530	20	31620235	0	0	0	89516	0	0	0
GSA-rs145084304	20	62774178	0	0	0	89516	0	0	0
GSA-rs145109924	20	13522232	4	0	4	89512	0.00446847	0	0.00446847
GSA-rs145127131	20	51165386	0	0	0	89516	0	0	0
GSA-rs145184674	20	54838103	0	0	0	89516	0	0	0
GSA-rs145274871	20	1254575	0	0	0	89516	0	0	0
GSA-rs145304024	20	18285826	1	0	1	89515	0.00111712	0	0.00111712
GSA-rs145317338	20	18558816	0	0	0	89516	0	0	0
GSA-rs145330931	20	58746743	0	0	0	89516	0	0	0
GSA-rs145339706	20	44380301	0	0	0	89516	0	0	0
GSA-rs145353662	20	16288611	2	0	2	89514	0.00223424	0	0.00223424
GSA-rs145413662	20	40380604	1	0	1	89515	0.00111712	0	0.00111712
GSA-rs145434619	20	11768242	1	1	0	89515	0.00111712	0.00111712	0
GSA-rs145497387	20	19840782	1	0	1	89515	0.00111712	0	0.00111712
GSA-rs145528176	20	31649504	0	0	0	89516	0	0	0
GSA-rs145541855	20	35075339	0	0	0	89516	0	0	0
GSA-rs145562759	20	9092437	0	0	0	89516	0	0	0
GSA-rs145587647	20	9817654	5	0	5	89511	0.00558559	0	0.00558559
GSA-rs145593426	20	59275146	6	0	6	89510	0.00670271	0	0.00670271
GSA-rs145604647	20	22967503	0	0	0	89516	0	0	0
GSA-rs145625904	20	21595857	1	0	1	89515	0.00111712	0	0.00111712
GSA-rs145637561	20	62540842	1	0	1	89515	0.00111712	0	0.00111712
GSA-rs145645617	20	24275097	0	0	0	89516	0	0	0
GSA-rs145651489	20	55087664	0	0	0	89516	0	0	0
GSA-rs145682170	20	54692637	0	0	0	89516	0	0	0
GSA-rs145721320	20	3514051	1	0	1	89515	0.00111712	0	0.00111712
GSA-rs145800860	20	57033791	0	0	0	89516	0	0	0
GSA-rs145844937	20	10310428	2	0	2	89514	0.00223424	0	0.00223424
GSA-rs145848022	20	35494487	1	1	0	89515	0.00111712	0.00111712	0
GSA-rs145878216	20	52128384	0	0	0	89516	0	0	0
GSA-rs145902455	20	16428618	0	0	0	89516	0	0	0
GSA-rs145944403	20	20658810	0	0	0	89516	0	0	0
GSA-rs145945375	20	4520816	1	0	1	89515	0.00111712	0	0.00111712
GSA-rs145993194	20	19506595	1	0	1	89515	0.00111712	0	0.00111712
GSA-rs146004479	20	38858247	0	0	0	89516	0	0	0
GSA-rs146010269	20	15594726	3	0	3	89513	0.00335136	0	0.00335136
GSA-rs146015497	20	60566894	0	0	0	89516	0	0	0
GSA-rs146017575	20	8098296	11	6	5	89505	0.0122883	0.00670271	0.00558559
GSA-rs146043204	20	13497974	4	0	4	89512	0.00446847	0	0.00446847
GSA-rs146043667	20	31711117	0	0	0	89516	0	0	0
GSA-rs146062503	20	5285050	2	0	2	89514	0.00223424	0	0.00223424
GSA-rs146104760	20	33513230	0	0	0	89516	0	0	0
GSA-rs146106277	20	46501563	4	2	2	89512	0.00446847	0.00223424	0.00223424
GSA-rs146112452	20	24849935	0	0	0	89516	0	0	0
GSA-rs146134364	20	42260953	0	0	0	89516	0	0	0
GSA-rs146157642	20	30940931	0	0	0	89516	0	0	0
GSA-rs146210905	20	56834076	1	0	1	89515	0.00111712	0	0.00111712
GSA-rs146228073	20	12347634	3	0	3	89513	0.00335136	0	0.00335136
GSA-rs146255276	20	419620	3	0	3	89513	0.00335136	0	0.00335136
GSA-rs146293225	20	54655559	0	0	0	89516	0	0	0
GSA-rs146386858	20	54385052	0	0	0	89516	0	0	0
GSA-rs146405939	20	37130848	0	0	0	89516	0	0	0
GSA-rs146411372	20	46394748	0	0	0	89516	0	0	0
GSA-rs146420507	20	24900856	0	0	0	89516	0	0	0
GSA-rs146449895	20	26130859	3	0	3	89513	0.00335136	0	0.00335136
GSA-rs146478680	20	24777437	0	0	0	89516	0	0	0
GSA-rs146482724	20	24443440	0	0	0	89516	0	0	0
GSA-rs146488633	20	56186445	0	0	0	89516	0	0	0
GSA-rs146491095	20	18471249	0	0	0	89516	0	0	0
GSA-rs146524884	20	7516246	2	0	2	89514	0.00223424	0	0.00223424
GSA-rs146534051	20	58473935	6	0	6	89510	0.00670271	0	0.00670271
GSA-rs146555046	20	22406145	0	0	0	89516	0	0	0
GSA-rs146573912	20	59184804	7	1	6	89509	0.00781983	0.00111712	0.00670271
GSA-rs146641626	20	26115083	3	0	3	89513	0.00335136	0	0.00335136
GSA-rs146645663	20	40552472	1	0	1	89515	0.00111712	0	0.00111712
GSA-rs146668268	20	527318	1	0	1	89515	0.00111712	0	0.00111712
GSA-rs146702863	20	5576015	5	0	5	89511	0.00558559	0	0.00558559
GSA-rs146710855	20	24863673	0	0	0	89516	0	0	0
GSA-rs1467400	20	38131089	1	1	0	89515	0.00111712	0.00111712	0
GSA-rs146744632	20	52636901	0	0	0	89516	0	0	0
GSA-rs146783170	20	25353908	2	0	2	89514	0.00223424	0	0.00223424
GSA-rs146819950	20	41226053	111	111	0	89405	0.124	0.124	0
GSA-rs146842202	20	23728787	1	1	0	89515	0.00111712	0.00111712	0
GSA-rs146863725	20	37908821	2	2	0	89514	0.00223424	0.00223424	0
GSA-rs146877759	20	16689352	0	0	0	89516	0	0	0
GSA-rs146877898	20	2115831	1	0	1	89515	0.00111712	0	0.00111712
GSA-rs146881678	20	58568872	0	0	0	89516	0	0	0
GSA-rs146888383	20	25484773	0	0	0	89516	0	0	0
GSA-rs146911438	20	6821519	1	0	1	89515	0.00111712	0	0.00111712
GSA-rs146917730	20	18506512	1	1	0	89515	0.00111712	0.00111712	0
GSA-rs146918452	20	29894440	5	2	3	89511	0.00558559	0.00223424	0.00335136
GSA-rs146997376	20	20699385	0	0	0	89516	0	0	0
GSA-rs147000105	20	45885342	1	0	1	89515	0.00111712	0	0.00111712
GSA-rs147001829	20	36161744	0	0	0	89516	0	0	0
GSA-rs147011513	20	42289290	0	0	0	89516	0	0	0
GSA-rs147030598	20	40329644	0	0	0	89516	0	0	0
GSA-rs147079355	20	6311998	1	0	1	89515	0.00111712	0	0.00111712
GSA-rs147130219	20	25172708	0	0	0	89516	0	0	0
GSA-rs147152380	20	58844097	0	0	0	89516	0	0	0
GSA-rs147153113	20	34539341	0	0	0	89516	0	0	0
GSA-rs147170936	20	30907082	0	0	0	89516	0	0	0
GSA-rs147295144	20	20674431	0	0	0	89516	0	0	0
GSA-rs147299268	20	40307147	0	0	0	89516	0	0	0
GSA-rs147340819	20	32026089	0	0	0	89516	0	0	0
GSA-rs147346342	20	34690323	0	0	0	89516	0	0	0
GSA-rs147378320	20	2196930	3	3	0	89513	0.00335136	0.00335136	0
GSA-rs147399035	20	20612959	0	0	0	89516	0	0	0
GSA-rs147434530	20	17182593	0	0	0	89516	0	0	0
GSA-rs147438047	20	54589500	0	0	0	89516	0	0	0
GSA-rs147439873	20	51461308	1	0	1	89515	0.00111712	0	0.00111712
GSA-rs1474680	20	2351714	1	0	1	89515	0.00111712	0	0.00111712
GSA-rs1474734	20	24345144	0	0	0	89516	0	0	0
GSA-rs147543968	20	8387319	17	10	7	89499	0.018991	0.0111712	0.00781983
GSA-rs1475769	20	31917507	0	0	0	89516	0	0	0
GSA-rs147602876	20	19544537	1	0	1	89515	0.00111712	0	0.00111712
GSA-rs147614901	20	33671947	0	0	0	89516	0	0	0
GSA-rs147631929	20	26262369	3	1	2	89513	0.00335136	0.00111712	0.00223424
GSA-rs147636929	20	59229889	6	0	6	89510	0.00670271	0	0.00670271
GSA-rs147729806	20	60605393	0	0	0	89516	0	0	0
GSA-rs147730617	20	55642758	3	0	3	89513	0.00335136	0	0.00335136
GSA-rs147731833	20	30181785	1	0	1	89515	0.00111712	0	0.00111712
GSA-rs147738835	20	8182997	17	11	6	89499	0.018991	0.0122883	0.00670271
GSA-rs147757924	20	52831470	0	0	0	89516	0	0	0
GSA-rs147791017	20	37115885	0	0	0	89516	0	0	0
GSA-rs147809594	20	44883482	0	0	0	89516	0	0	0
GSA-rs147866806	20	36857411	0	0	0	89516	0	0	0
GSA-rs147870207	20	18465691	0	0	0	89516	0	0	0
GSA-rs147923272	20	21329587	0	0	0	89516	0	0	0
GSA-rs147923551	20	14975323	94	94	0	89422	0.105009	0.105009	0
GSA-rs147953080	20	22072090	2	1	1	89514	0.00223424	0.00111712	0.00111712
GSA-rs147957083	20	40822776	0	0	0	89516	0	0	0
GSA-rs147968118	20	62549535	1	0	1	89515	0.00111712	0	0.00111712
GSA-rs148015582	20	11501791	0	0	0	89516	0	0	0
GSA-rs148073403	20	26213890	5	0	5	89511	0.00558559	0	0.00558559
GSA-rs148146042	20	60318163	2	0	2	89514	0.00223424	0	0.00223424
GSA-rs148157873	20	56370494	1	0	1	89515	0.00111712	0	0.00111712
GSA-rs148193189	20	30886607	0	0	0	89516	0	0	0
GSA-rs148276121	20	32579309	0	0	0	89516	0	0	0
GSA-rs148298666	20	32245789	0	0	0	89516	0	0	0
GSA-rs148301454	20	55315820	3	3	0	89513	0.00335136	0.00335136	0
GSA-rs148337091	20	25530942	0	0	0	89516	0	0	0
GSA-rs148340514	20	26224730	5	0	5	89511	0.00558559	0	0.00558559
GSA-rs148353618	20	15853153	3	1	2	89513	0.00335136	0.00111712	0.00223424
GSA-rs148396278	20	54717960	0	0	0	89516	0	0	0
GSA-rs148404452	20	12145833	7	1	6	89509	0.00781983	0.00111712	0.00670271
GSA-rs148439964	20	19260276	1	0	1	89515	0.00111712	0	0.00111712
GSA-rs148459787	20	35116847	0	0	0	89516	0	0	0
GSA-rs148515614	20	58559545	0	0	0	89516	0	0	0
GSA-rs148527144	20	35837521	0	0	0	89516	0	0	0
GSA-rs148561035	20	3328991	0	0	0	89516	0	0	0
GSA-rs148593462	20	22112096	1	0	1	89515	0.00111712	0	0.00111712
GSA-rs148599374	20	54589994	0	0	0	89516	0	0	0
GSA-rs148619423	20	29849837	5	1	4	89511	0.00558559	0.00111712	0.00446847
GSA-rs148631903	20	22437943	0	0	0	89516	0	0	0
GSA-rs148694773	20	6714708	1	0	1	89515	0.00111712	0	0.00111712
GSA-rs148710312	20	19360709	1	0	1	89515	0.00111712	0	0.00111712
GSA-rs148745824	20	25158515	0	0	0	89516	0	0	0
GSA-rs148752889	20	25324479	2	0	2	89514	0.00223424	0	0.00223424
GSA-rs148804183	20	9834211	3	0	3	89513	0.00335136	0	0.00335136
GSA-rs148810190	20	40914732	0	0	0	89516	0	0	0
GSA-rs148819367	20	53655193	0	0	0	89516	0	0	0
GSA-rs148856937	20	19482401	1	0	1	89515	0.00111712	0	0.00111712
GSA-rs148974611	20	5087297	3	1	2	89513	0.00335136	0.00111712	0.00223424
GSA-rs149070859	20	15558300	3	0	3	89513	0.00335136	0	0.00335136
GSA-rs149073063	20	59204084	7	1	6	89509	0.00781983	0.00111712	0.00670271
GSA-rs149092789	20	13397517	5	1	4	89511	0.00558559	0.00111712	0.00446847
GSA-rs149144163	20	43476060	0	0	0	89516	0	0	0
GSA-rs149146505	20	11230865	0	0	0	89516	0	0	0
GSA-rs149168810	20	53410242	1	0	1	89515	0.00111712	0	0.00111712
GSA-rs149214389	20	62069759	0	0	0	89516	0	0	0
GSA-rs149217698	20	35409301	1	1	0	89515	0.00111712	0.00111712	0
GSA-rs149238084	20	9824453	5	0	5	89511	0.00558559	0	0.00558559
GSA-rs149278642	20	4741534	0	0	0	89516	0	0	0
GSA-rs149290780	20	12333984	6	0	6	89510	0.00670271	0	0.00670271
GSA-rs149293141	20	16290817	2	0	2	89514	0.00223424	0	0.00223424
GSA-rs149294309	20	10928941	1	1	0	89515	0.00111712	0.00111712	0
GSA-rs149325064	20	56616207	0	0	0	89516	0	0	0
GSA-rs149342421	20	9273411	0	0	0	89516	0	0	0
GSA-rs149345332	20	9627085	0	0	0	89516	0	0	0
GSA-rs149351901	20	10130707	1	0	1	89515	0.00111712	0	0.00111712
GSA-rs149358373	20	521884	1	0	1	89515	0.00111712	0	0.00111712
GSA-rs149379631	20	22145902	1	0	1	89515	0.00111712	0	0.00111712
GSA-rs149386463	20	35837322	0	0	0	89516	0	0	0
GSA-rs149461468	20	51401301	1	0	1	89515	0.00111712	0	0.00111712
GSA-rs149467337	20	7603922	2	0	2	89514	0.00223424	0	0.00223424
GSA-rs149468002	20	10041506	1	0	1	89515	0.00111712	0	0.00111712
GSA-rs149506542	20	15179811	9	6	3	89507	0.0100541	0.00670271	0.00335136
GSA-rs149527166	20	17215703	0	0	0	89516	0	0	0
GSA-rs149564678	20	612300	0	0	0	89516	0	0	0
GSA-rs1496401	20	24168936	0	0	0	89516	0	0	0
GSA-rs149763227	20	34388325	0	0	0	89516	0	0	0
GSA-rs149768097	20	176028	6	4	2	89510	0.00670271	0.00446847	0.00223424
GSA-rs149794	20	57891705	0	0	0	89516	0	0	0
GSA-rs149821414	20	44411251	0	0	0	89516	0	0	0
GSA-rs149829398	20	24277723	0	0	0	89516	0	0	0
GSA-rs149905296	20	25957251	0	0	0	89516	0	0	0
GSA-rs149982067	20	26159640	4	0	4	89512	0.00446847	0	0.00446847
GSA-rs149989478	20	52591743	0	0	0	89516	0	0	0
GSA-rs1500540	20	6849414	1	0	1	89515	0.00111712	0	0.00111712
GSA-rs150068420	20	40059962	0	0	0	89516	0	0	0
GSA-rs150178054	20	9002196	0	0	0	89516	0	0	0
GSA-rs150200190	20	55834707	1	0	1	89515	0.00111712	0	0.00111712
GSA-rs150207	20	440443	1	0	1	89515	0.00111712	0	0.00111712
GSA-rs150219734	20	62909989	1	0	1	89515	0.00111712	0	0.00111712
GSA-rs150266653	20	23183214	3	0	3	89513	0.00335136	0	0.00335136
GSA-rs150278846	20	49908011	0	0	0	89516	0	0	0
GSA-rs150290397	20	52868956	0	0	0	89516	0	0	0
GSA-rs150325259	20	51211379	1	0	1	89515	0.00111712	0	0.00111712
GSA-rs150404198	20	52533177	0	0	0	89516	0	0	0
GSA-rs150451141	20	22649133	0	0	0	89516	0	0	0
GSA-rs150461332	20	40039801	0	0	0	89516	0	0	0
GSA-rs150491819	20	22994879	0	0	0	89516	0	0	0
GSA-rs150497693	20	6613647	1	0	1	89515	0.00111712	0	0.00111712
GSA-rs150498376	20	47225366	0	0	0	89516	0	0	0
GSA-rs150505830	20	15019697	89	89	0	89427	0.0994236	0.0994236	0
GSA-rs150524716	20	20694077	0	0	0	89516	0	0	0
GSA-rs150528824	20	44178320	0	0	0	89516	0	0	0
GSA-rs150542711	20	18028328	1	1	0	89515	0.00111712	0.00111712	0
GSA-rs150548004	20	40526080	1	0	1	89515	0.00111712	0	0.00111712
GSA-rs150555133	20	53992598	0	0	0	89516	0	0	0
GSA-rs150563043	20	50321594	0	0	0	89516	0	0	0
GSA-rs150570097	20	38479597	0	0	0	89516	0	0	0
GSA-rs150595707	20	53256472	0	0	0	89516	0	0	0
GSA-rs150619098	20	54538237	0	0	0	89516	0	0	0
GSA-rs150663506	20	20959798	1	0	1	89515	0.00111712	0	0.00111712
GSA-rs150672378	20	56948266	0	0	0	89516	0	0	0
GSA-rs150682895	20	31383238	0	0	0	89516	0	0	0
GSA-rs150696204	20	22117452	1	0	1	89515	0.00111712	0	0.00111712
GSA-rs150729592	20	16577279	0	0	0	89516	0	0	0
GSA-rs150737573	20	33772635	0	0	0	89516	0	0	0
GSA-rs150738952	20	56862861	1	0	1	89515	0.00111712	0	0.00111712
GSA-rs150771155	20	13556638	4	0	4	89512	0.00446847	0	0.00446847
GSA-rs150828666	20	24522635	0	0	0	89516	0	0	0
GSA-rs150838330	20	60262691	2	1	1	89514	0.00223424	0.00111712	0.00111712
GSA-rs150856286	20	57783855	0	0	0	89516	0	0	0
GSA-rs150892664	20	14989600	99	99	0	89417	0.110595	0.110595	0
GSA-rs1509827	20	5626124	4	0	4	89512	0.00446847	0	0.00446847
GSA-rs150997536	20	59821884	3	0	3	89513	0.00335136	0	0.00335136
GSA-rs151016126	20	30856764	0	0	0	89516	0	0	0
GSA-rs151027404	20	51111508	0	0	0	89516	0	0	0
GSA-rs151037173	20	3089900	1	0	1	89515	0.00111712	0	0.00111712
GSA-rs151058372	20	16342520	0	0	0	89516	0	0	0
GSA-rs151066767	20	20078615	2	1	1	89514	0.00223424	0.00111712	0.00111712
GSA-rs151076965	20	40710643	0	0	0	89516	0	0	0
GSA-rs151112452	20	19104502	0	0	0	89516	0	0	0
GSA-rs151142810	20	61608923	1	0	1	89515	0.00111712	0	0.00111712
GSA-rs151170392	20	9258684	0	0	0	89516	0	0	0
GSA-rs151170964	20	23096239	1	0	1	89515	0.00111712	0	0.00111712
GSA-rs1512055	20	53529535	0	0	0	89516	0	0	0
GSA-rs1512060	20	53462975	0	0	0	89516	0	0	0
GSA-rs151244415	20	8903802	0	0	0	89516	0	0	0
GSA-rs151246362	20	39810450	0	0	0	89516	0	0	0
GSA-rs151259983	20	47672105	0	0	0	89516	0	0	0
GSA-rs151271278	20	20656837	0	0	0	89516	0	0	0
GSA-rs151276082	20	20041868	1	0	1	89515	0.00111712	0	0.00111712
GSA-rs1519865	20	4931116	2	0	2	89514	0.00223424	0	0.00223424
GSA-rs1537440	20	12727479	1	0	1	89515	0.00111712	0	0.00111712
GSA-rs1543572	20	31593016	0	0	0	89516	0	0	0
GSA-rs1546920	20	50200782	1	0	1	89515	0.00111712	0	0.00111712
GSA-rs1547018	20	59592190	2	0	2	89514	0.00223424	0	0.00223424
GSA-rs1555317	20	48643650	0	0	0	89516	0	0	0
GSA-rs1555348	20	42249398	0	0	0	89516	0	0	0
GSA-rs1555367	20	4543742	1	0	1	89515	0.00111712	0	0.00111712
GSA-rs1555852	20	19536127	1	0	1	89515	0.00111712	0	0.00111712
GSA-rs1569539	20	37576160	0	0	0	89516	0	0	0
GSA-rs1569696	20	42521260	0	0	0	89516	0	0	0
GSA-rs1569766	20	19362590	1	0	1	89515	0.00111712	0	0.00111712
GSA-rs1569910	20	54377395	0	0	0	89516	0	0	0
GSA-rs1570020	20	19618037	1	0	1	89515	0.00111712	0	0.00111712
GSA-rs1570841	20	34048161	0	0	0	89516	0	0	0
GSA-rs158313	20	53654360	0	0	0	89516	0	0	0
GSA-rs158553	20	52741068	1	0	1	89515	0.00111712	0	0.00111712
GSA-rs1609565	20	37011229	25	25	0	89491	0.027928	0.027928	0
GSA-rs163799	20	57578247	1	0	1	89515	0.00111712	0	0.00111712
GSA-rs168358	20	58986719	6	1	5	89510	0.00670271	0.00111712	0.00558559
GSA-rs168977	20	58536466	0	0	0	89516	0	0	0
GSA-rs16978603	20	54216994	2	2	0	89514	0.00223424	0.00223424	0
GSA-rs16979164	20	54531501	0	0	0	89516	0	0	0
GSA-rs16979223	20	54551157	0	0	0	89516	0	0	0
GSA-rs16979624	20	18749471	1	0	1	89515	0.00111712	0	0.00111712
GSA-rs16979641	20	54832013	0	0	0	89516	0	0	0
GSA-rs16979644	20	18763898	1	0	1	89515	0.00111712	0	0.00111712
GSA-rs169797	20	31926490	0	0	0	89516	0	0	0
GSA-rs16979829	20	54947050	0	0	0	89516	0	0	0
GSA-rs16979927	20	55019250	0	0	0	89516	0	0	0
GSA-rs16981070	20	19721402	1	0	1	89515	0.00111712	0	0.00111712
GSA-rs16981149	20	56152650	0	0	0	89516	0	0	0
GSA-rs16981324	20	56332817	1	0	1	89515	0.00111712	0	0.00111712
GSA-rs16981330	20	19915251	1	0	1	89515	0.00111712	0	0.00111712
GSA-rs16981337	20	19916778	1	0	1	89515	0.00111712	0	0.00111712
GSA-rs16981555	20	56563016	0	0	0	89516	0	0	0
GSA-rs16982608	20	57852476	0	0	0	89516	0	0	0
GSA-rs16982831	20	58077034	4	0	4	89512	0.00446847	0	0.00446847
GSA-rs16983209	20	61374823	1	1	0	89515	0.00111712	0.00111712	0
GSA-rs16983213	20	61375168	1	1	0	89515	0.00111712	0.00111712	0
GSA-rs16983297	20	61479690	0	0	0	89516	0	0	0
GSA-rs16983302	20	61485123	0	0	0	89516	0	0	0
GSA-rs16983352	20	58560721	0	0	0	89516	0	0	0
GSA-rs16983587	20	58705433	0	0	0	89516	0	0	0
GSA-rs16983702	20	58820311	0	0	0	89516	0	0	0
GSA-rs16983952	20	2314610	3	3	0	89513	0.00335136	0.00335136	0
GSA-rs16984448	20	59492550	1	0	1	89515	0.00111712	0	0.00111712
GSA-rs16984750	20	22874977	0	0	0	89516	0	0	0
GSA-rs16985676	20	60445280	2	0	2	89514	0.00223424	0	0.00223424
GSA-rs16986047	20	2465810	1	0	1	89515	0.00111712	0	0.00111712
GSA-rs16986203	20	24047323	0	0	0	89516	0	0	0
GSA-rs16986341	20	40592396	1	0	1	89515	0.00111712	0	0.00111712
GSA-rs16987183	20	41275894	96	96	0	89420	0.107243	0.107243	0
GSA-rs16987454	20	37272194	0	0	0	89516	0	0	0
GSA-rs16987681	20	37560386	0	0	0	89516	0	0	0
GSA-rs16987926	20	41841762	1	0	1	89515	0.00111712	0	0.00111712
GSA-rs16988169	20	42218676	0	0	0	89516	0	0	0
GSA-rs16988293	20	38275890	1	1	0	89515	0.00111712	0.00111712	0
GSA-rs16988841	20	38835107	0	0	0	89516	0	0	0
GSA-rs16988986	20	38994419	0	0	0	89516	0	0	0
GSA-rs16989183	20	4053758	3	1	2	89513	0.00335136	0.00111712	0.00223424
GSA-rs16989217	20	4073305	3	1	2	89513	0.00335136	0.00111712	0.00223424
GSA-rs16989237	20	39293437	0	0	0	89516	0	0	0
GSA-rs16989357	20	39470400	0	0	0	89516	0	0	0
GSA-rs16989714	20	43740249	1	1	0	89515	0.00111712	0.00111712	0
GSA-rs16989990	20	4652735	1	0	1	89515	0.00111712	0	0.00111712
GSA-rs16989992	20	4654135	1	0	1	89515	0.00111712	0	0.00111712
GSA-rs16990000	20	10948813	1	1	0	89515	0.00111712	0.00111712	0
GSA-rs16990453	20	4935481	3	1	2	89513	0.00335136	0.00111712	0.00223424
GSA-rs16990604	20	550600	1	0	1	89515	0.00111712	0	0.00111712
GSA-rs16990679	20	44372581	2	2	0	89514	0.00223424	0.00223424	0
GSA-rs16990964	20	44590732	0	0	0	89516	0	0	0
GSA-rs16990967	20	5412226	3	0	3	89513	0.00335136	0	0.00335136
GSA-rs16991024	20	44677124	0	0	0	89516	0	0	0
GSA-rs16991160	20	5690133	5	0	5	89511	0.00558559	0	0.00558559
GSA-rs16991419	20	5871386	2	0	2	89514	0.00223424	0	0.00223424
GSA-rs16991539	20	5918196	2	0	2	89514	0.00223424	0	0.00223424
GSA-rs16991559	20	10405922	0	0	0	89516	0	0	0
GSA-rs16991592	20	10420416	0	0	0	89516	0	0	0
GSA-rs16991650	20	45257727	0	0	0	89516	0	0	0
GSA-rs16991869	20	10615610	0	0	0	89516	0	0	0
GSA-rs16992172	20	11041269	1	1	0	89515	0.00111712	0.00111712	0
GSA-rs16992240	20	11145491	1	1	0	89515	0.00111712	0.00111712	0
GSA-rs16992306	20	11189634	1	1	0	89515	0.00111712	0.00111712	0
GSA-rs16992404	20	45803273	1	0	1	89515	0.00111712	0	0.00111712
GSA-rs16992636	20	6812549	1	0	1	89515	0.00111712	0	0.00111712
GSA-rs16992827	20	11954279	0	0	0	89516	0	0	0
GSA-rs16993177	20	7195361	2	0	2	89514	0.00223424	0	0.00223424
GSA-rs16993323	20	12593956	7	0	7	89509	0.00781983	0	0.00781983
GSA-rs16993409	20	7305840	2	0	2	89514	0.00223424	0	0.00223424
GSA-rs16993518	20	7377398	2	0	2	89514	0.00223424	0	0.00223424
GSA-rs16993611	20	12979073	15	1	14	89501	0.0167568	0.00111712	0.0156397
GSA-rs16993629	20	46930840	7	2	5	89509	0.00781983	0.00223424	0.00558559
GSA-rs16993770	20	7500529	2	0	2	89514	0.00223424	0	0.00223424
GSA-rs16993794	20	7551323	2	0	2	89514	0.00223424	0	0.00223424
GSA-rs16994496	20	14318619	4	3	1	89512	0.00446847	0.00335136	0.00111712
GSA-rs16994677	20	14542663	10	10	0	89506	0.0111712	0.0111712	0
GSA-rs16994851	20	14711738	44	44	0	89472	0.0491532	0.0491532	0
GSA-rs16995448	20	15197971	9	6	3	89507	0.0100541	0.00670271	0.00335136
GSA-rs16995504	20	9032558	0	0	0	89516	0	0	0
GSA-rs16995576	20	49505373	0	0	0	89516	0	0	0
GSA-rs16995637	20	49574017	0	0	0	89516	0	0	0
GSA-rs16995721	20	49683277	0	0	0	89516	0	0	0
GSA-rs16996107	20	15583516	3	0	3	89513	0.00335136	0	0.00335136
GSA-rs16996138	20	9582451	0	0	0	89516	0	0	0
GSA-rs16996490	20	9848854	3	0	3	89513	0.00335136	0	0.00335136
GSA-rs16996975	20	26152654	4	0	4	89512	0.00446847	0	0.00446847
GSA-rs16997050	20	51375725	1	0	1	89515	0.00111712	0	0.00111712
GSA-rs16997156	20	51491804	1	0	1	89515	0.00111712	0	0.00111712
GSA-rs16997294	20	16166527	2	0	2	89514	0.00223424	0	0.00223424
GSA-rs16997396	20	51608483	1	0	1	89515	0.00111712	0	0.00111712
GSA-rs16997538	20	16334751	0	0	0	89516	0	0	0
GSA-rs16997811	20	51867935	0	0	0	89516	0	0	0
GSA-rs16997831	20	51884298	0	0	0	89516	0	0	0
GSA-rs16999053	20	17362001	0	0	0	89516	0	0	0
GSA-rs16999404	20	17538157	0	0	0	89516	0	0	0
GSA-rs17000800	20	53803405	1	0	1	89515	0.00111712	0	0.00111712
GSA-rs170536	20	46878722	7	2	5	89509	0.00781983	0.00223424	0.00558559
GSA-rs17092853	20	34208442	0	0	0	89516	0	0	0
GSA-rs17093147	20	34437103	0	0	0	89516	0	0	0
GSA-rs17093831	20	30698922	0	0	0	89516	0	0	0
GSA-rs17122711	20	31680334	0	0	0	89516	0	0	0
GSA-rs17123518	20	31248265	0	0	0	89516	0	0	0
GSA-rs17123528	20	31265482	0	0	0	89516	0	0	0
GSA-rs17123673	20	31409605	0	0	0	89516	0	0	0
GSA-rs17123676	20	31410080	0	0	0	89516	0	0	0
GSA-rs17123850	20	31489930	0	0	0	89516	0	0	0
GSA-rs17124271	20	31753607	0	0	0	89516	0	0	0
GSA-rs171412	20	58794743	0	0	0	89516	0	0	0
GSA-rs1715373	20	4867140	2	0	2	89514	0.00223424	0	0.00223424
GSA-rs17189395	20	11185748	1	1	0	89515	0.00111712	0.00111712	0
GSA-rs17189450	20	14670446	18	18	0	89498	0.0201081	0.0201081	0
GSA-rs17191392	20	40052789	0	0	0	89516	0	0	0
GSA-rs17191669	20	14514261	6	5	1	89510	0.00670271	0.00558559	0.00111712
GSA-rs17198123	20	46239560	0	0	0	89516	0	0	0
GSA-rs17211175	20	5589582	5	0	5	89511	0.00558559	0	0.00558559
GSA-rs17220251	20	5932650	2	0	2	89514	0.00223424	0	0.00223424
GSA-rs17225358	20	11703287	0	0	0	89516	0	0	0
GSA-rs17226091	20	12718944	1	0	1	89515	0.00111712	0	0.00111712
GSA-rs17226705	20	13562587	4	0	4	89512	0.00446847	0	0.00446847
GSA-rs172410	20	53570826	0	0	0	89516	0	0	0
GSA-rs17241518	20	39168960	0	0	0	89516	0	0	0
GSA-rs17284424	20	5688939	5	0	5	89511	0.00558559	0	0.00558559
GSA-rs17299635	20	19799500	1	0	1	89515	0.00111712	0	0.00111712
GSA-rs17300678	20	19831060	1	0	1	89515	0.00111712	0	0.00111712
GSA-rs17301350	20	54099892	1	1	0	89515	0.00111712	0.00111712	0
GSA-rs17316022	20	40891343	0	0	0	89516	0	0	0
GSA-rs17317517	20	2515431	1	0	1	89515	0.00111712	0	0.00111712
GSA-rs17318534	20	7640629	2	0	2	89514	0.00223424	0	0.00223424
GSA-rs17322661	20	7802284	2	0	2	89514	0.00223424	0	0.00223424
GSA-rs17325393	20	29847684	5	1	4	89511	0.00558559	0.00111712	0.00446847
GSA-rs17327630	20	29976949	2	1	1	89514	0.00223424	0.00111712	0.00111712
GSA-rs173295	20	14965447	93	93	0	89423	0.103892	0.103892	0
GSA-rs17333103	20	43803613	1	1	0	89515	0.00111712	0.00111712	0
GSA-rs17338790	20	30284147	0	0	0	89516	0	0	0
GSA-rs17340965	20	4927002	2	0	2	89514	0.00223424	0	0.00223424
GSA-rs17343466	20	54511681	0	0	0	89516	0	0	0
GSA-rs17344506	20	46987230	7	2	5	89509	0.00781983	0.00223424	0.00558559
GSA-rs17351	20	5098065	3	1	2	89513	0.00335136	0.00111712	0.00223424
GSA-rs17352040	20	53546416	0	0	0	89516	0	0	0
GSA-rs17357696	20	31144462	0	0	0	89516	0	0	0
GSA-rs17368519	20	31390138	0	0	0	89516	0	0	0
GSA-rs17370127	20	15244765	7	4	3	89509	0.00781983	0.00446847	0.00335136
GSA-rs17370942	20	31495977	0	0	0	89516	0	0	0
GSA-rs17374574	20	7195587	2	0	2	89514	0.00223424	0	0.00223424
GSA-rs17376526	20	51471266	1	0	1	89515	0.00111712	0	0.00111712
GSA-rs17380712	20	55150261	0	0	0	89516	0	0	0
GSA-rs17382908	20	55268433	0	0	0	89516	0	0	0
GSA-rs17388852	20	9247580	0	0	0	89516	0	0	0
GSA-rs17402714	20	32206167	0	0	0	89516	0	0	0
GSA-rs17406954	20	9552795	0	0	0	89516	0	0	0
GSA-rs17408921	20	56021924	0	0	0	89516	0	0	0
GSA-rs1741296	20	4132664	1	1	0	89515	0.00111712	0.00111712	0
GSA-rs1743471	20	15120323	36	33	3	89480	0.0402163	0.0368649	0.00335136
GSA-rs17444162	20	56846706	1	0	1	89515	0.00111712	0	0.00111712
GSA-rs17445007	20	8633289	0	0	0	89516	0	0	0
GSA-rs17454468	20	10503203	0	0	0	89516	0	0	0
GSA-rs17455393	20	58100822	4	0	4	89512	0.00446847	0	0.00446847
GSA-rs17461766	20	54975770	0	0	0	89516	0	0	0
GSA-rs17485566	20	9559277	0	0	0	89516	0	0	0
GSA-rs17491728	20	62894380	1	0	1	89515	0.00111712	0	0.00111712
GSA-rs17514727	20	51762905	1	0	1	89515	0.00111712	0	0.00111712
GSA-rs17514840	20	10045026	1	0	1	89515	0.00111712	0	0.00111712
GSA-rs17517821	20	10133139	1	0	1	89515	0.00111712	0	0.00111712
GSA-rs1751846	20	58375928	1	0	1	89515	0.00111712	0	0.00111712
GSA-rs17518513	20	10172242	2	0	2	89514	0.00223424	0	0.00223424
GSA-rs17548962	20	3661803	0	0	0	89516	0	0	0
GSA-rs17555195	20	5094108	3	1	2	89513	0.00335136	0.00111712	0.00223424
GSA-rs1757703	20	62141509	0	0	0	89516	0	0	0
GSA-rs1764995	20	4122485	2	1	1	89514	0.00223424	0.00111712	0.00111712
GSA-rs17661437	20	20397254	0	0	0	89516	0	0	0
GSA-rs17664427	20	21363655	0	0	0	89516	0	0	0
GSA-rs17681294	20	15509412	3	0	3	89513	0.00335136	0	0.00335136
GSA-rs17681712	20	22903508	0	0	0	89516	0	0	0
GSA-rs17685840	20	37167048	0	0	0	89516	0	0	0
GSA-rs17688114	20	16791031	0	0	0	89516	0	0	0
GSA-rs177064	20	4472260	1	0	1	89515	0.00111712	0	0.00111712
GSA-rs17709088	20	3534642	0	0	0	89516	0	0	0
GSA-rs17717569	20	2122005	1	0	1	89515	0.00111712	0	0.00111712
GSA-rs17717757	20	20390623	0	0	0	89516	0	0	0
GSA-rs17718070	20	1292311	0	0	0	89516	0	0	0
GSA-rs17722686	20	35665447	0	0	0	89516	0	0	0
GSA-rs17725005	20	48719005	0	0	0	89516	0	0	0
GSA-rs17725466	20	36696220	0	0	0	89516	0	0	0
GSA-rs17728634	20	58968805	6	1	5	89510	0.00670271	0.00111712	0.00558559
GSA-rs17729717	20	59252403	6	0	6	89510	0.00670271	0	0.00670271
GSA-rs17730181	20	59341002	6	0	6	89510	0.00670271	0	0.00670271
GSA-rs17730522	20	50575322	9	4	5	89507	0.0100541	0.00446847	0.00558559
GSA-rs17730696	20	59430887	0	0	0	89516	0	0	0
GSA-rs17736453	20	21147896	0	0	0	89516	0	0	0
GSA-rs17738301	20	21776415	1	0	1	89515	0.00111712	0	0.00111712
GSA-rs17739299	20	21952529	1	0	1	89515	0.00111712	0	0.00111712
GSA-rs17739870	20	22067014	2	1	1	89514	0.00223424	0.00111712	0.00111712
GSA-rs17740385	20	22191897	1	0	1	89515	0.00111712	0	0.00111712
GSA-rs17748243	20	22748771	0	0	0	89516	0	0	0
GSA-rs17749144	20	41357032	1	1	0	89515	0.00111712	0.00111712	0
GSA-rs17749435	20	18887075	1	0	1	89515	0.00111712	0	0.00111712
GSA-rs17750117	20	23136951	3	0	3	89513	0.00335136	0	0.00335136
GSA-rs17750219	20	19071928	3	0	3	89513	0.00335136	0	0.00335136
GSA-rs17760013	20	170820	6	4	2	89510	0.00670271	0.00446847	0.00223424
GSA-rs17762421	20	16821830	1	0	1	89515	0.00111712	0	0.00111712
GSA-rs1776953	20	4941291	3	1	2	89513	0.00335136	0.00111712	0.00223424
GSA-rs17770284	20	1612968	0	0	0	89516	0	0	0
GSA-rs17776501	20	17322948	0	0	0	89516	0	0	0
GSA-rs17778243	20	5353005	3	0	3	89513	0.00335136	0	0.00335136
GSA-rs17780180	20	17494999	0	0	0	89516	0	0	0
GSA-rs17785427	20	48250212	0	0	0	89516	0	0	0
GSA-rs17788581	20	48435426	0	0	0	89516	0	0	0
GSA-rs17788900	20	58573118	0	0	0	89516	0	0	0
GSA-rs17788996	20	58617232	0	0	0	89516	0	0	0
GSA-rs17789649	20	58735988	0	0	0	89516	0	0	0
GSA-rs17793372	20	1475337	0	0	0	89516	0	0	0
GSA-rs17793479	20	59328917	6	0	6	89510	0.00670271	0	0.00670271
GSA-rs17795146	20	6483417	1	0	1	89515	0.00111712	0	0.00111712
GSA-rs17796098	20	46509248	5	2	3	89511	0.00558559	0.00223424	0.00335136
GSA-rs17800088	20	11137290	1	1	0	89515	0.00111712	0.00111712	0
GSA-rs17800094	20	11143298	1	1	0	89515	0.00111712	0.00111712	0
GSA-rs17801965	20	59105451	8	2	6	89508	0.00893695	0.00223424	0.00670271
GSA-rs17803473	20	59431208	0	0	0	89516	0	0	0
GSA-rs17803622	20	50647891	5	0	5	89511	0.00558559	0	0.00558559
GSA-rs17805528	20	59742477	1	0	1	89515	0.00111712	0	0.00111712
GSA-rs17808916	20	18645698	0	0	0	89516	0	0	0
GSA-rs17811401	20	41420095	1	1	0	89515	0.00111712	0.00111712	0
GSA-rs17811677	20	18928679	1	0	1	89515	0.00111712	0	0.00111712
GSA-rs17811700	20	41473069	1	1	0	89515	0.00111712	0.00111712	0
GSA-rs17811872	20	12669126	1	0	1	89515	0.00111712	0	0.00111712
GSA-rs17812169	20	60711075	1	0	1	89515	0.00111712	0	0.00111712
GSA-rs17812191	20	13110280	16	1	15	89500	0.0178739	0.00111712	0.0167568
GSA-rs17812382	20	41613257	27	26	1	89489	0.0301622	0.0290451	0.00111712
GSA-rs17812555	20	13980826	1	0	1	89515	0.00111712	0	0.00111712
GSA-rs17812616	20	14234321	2	1	1	89514	0.00223424	0.00111712	0.00111712
GSA-rs17813071	20	41785446	1	0	1	89515	0.00111712	0	0.00111712
GSA-rs17814531	20	22069281	2	1	1	89514	0.00223424	0.00111712	0.00111712
GSA-rs17823566	20	24139940	0	0	0	89516	0	0	0
GSA-rs17824364	20	41883486	1	0	1	89515	0.00111712	0	0.00111712
GSA-rs17830002	20	57915705	1	0	1	89515	0.00111712	0	0.00111712
GSA-rs17832413	20	37232939	0	0	0	89516	0	0	0
GSA-rs17841916	20	44744722	0	0	0	89516	0	0	0
GSA-rs17861061	20	21695347	1	0	1	89515	0.00111712	0	0.00111712
GSA-rs1797024	20	24042907	0	0	0	89516	0	0	0
GSA-rs1800902	20	57415455	0	0	0	89516	0	0	0
GSA-rs1800904	20	57415962	0	0	0	89516	0	0	0
GSA-rs1802548	20	30193377	1	0	1	89515	0.00111712	0	0.00111712
GSA-rs1804160	20	56139365	0	0	0	89516	0	0	0
GSA-rs1805088	20	44637624	0	0	0	89516	0	0	0
GSA-rs180687068	20	32788783	0	0	0	89516	0	0	0
GSA-rs180708807	20	21268661	0	0	0	89516	0	0	0
GSA-rs180768454	20	39828487	0	0	0	89516	0	0	0
GSA-rs180783094	20	36589829	0	0	0	89516	0	0	0
GSA-rs180796201	20	14775390	73	73	0	89443	0.0815497	0.0815497	0
GSA-rs180848537	20	23895470	0	0	0	89516	0	0	0
GSA-rs180896536	20	23023238	0	0	0	89516	0	0	0
GSA-rs180913877	20	56782947	0	0	0	89516	0	0	0
GSA-rs180926219	20	50277410	0	0	0	89516	0	0	0
GSA-rs180992489	20	40264887	0	0	0	89516	0	0	0
GSA-rs181037064	20	59582925	3	0	3	89513	0.00335136	0	0.00335136
GSA-rs1810588	20	414645	3	0	3	89513	0.00335136	0	0.00335136
GSA-rs1810591	20	29471031	3	2	1	89513	0.00335136	0.00223424	0.00111712
GSA-rs181059705	20	50508260	4	0	4	89512	0.00446847	0	0.00446847
GSA-rs181069566	20	7907579	2	0	2	89514	0.00223424	0	0.00223424
GSA-rs181071561	20	26266524	3	1	2	89513	0.00335136	0.00111712	0.00223424
GSA-rs181098473	20	60461236	1	0	1	89515	0.00111712	0	0.00111712
GSA-rs181106448	20	23175201	3	0	3	89513	0.00335136	0	0.00335136
GSA-rs181336296	20	62026422	1	0	1	89515	0.00111712	0	0.00111712
GSA-rs181381071	20	2210165	3	3	0	89513	0.00335136	0.00335136	0
GSA-rs181386956	20	46889617	7	2	5	89509	0.00781983	0.00223424	0.00558559
GSA-rs181451002	20	32466219	0	0	0	89516	0	0	0
GSA-rs181452495	20	39595365	0	0	0	89516	0	0	0
GSA-rs181470756	20	4297446	2	1	1	89514	0.00223424	0.00111712	0.00111712
GSA-rs181505112	20	49318005	0	0	0	89516	0	0	0
GSA-rs181604894	20	53050563	0	0	0	89516	0	0	0
GSA-rs181624242	20	17977564	1	1	0	89515	0.00111712	0.00111712	0
GSA-rs181652658	20	1737366	0	0	0	89516	0	0	0
GSA-rs181716	20	12982380	15	1	14	89501	0.0167568	0.00111712	0.0156397
GSA-rs181737099	20	23696691	2	1	1	89514	0.00223424	0.00111712	0.00111712
GSA-rs181871090	20	21841602	1	0	1	89515	0.00111712	0	0.00111712
GSA-rs181886129	20	47937869	3	0	3	89513	0.00335136	0	0.00335136
GSA-rs181941680	20	41983635	0	0	0	89516	0	0	0
GSA-rs181981856	20	50285456	0	0	0	89516	0	0	0
GSA-rs182043763	20	39824726	0	0	0	89516	0	0	0
GSA-rs182203670	20	3280938	0	0	0	89516	0	0	0
GSA-rs182216375	20	59966734	1	0	1	89515	0.00111712	0	0.00111712
GSA-rs182225157	20	13693301	3	0	3	89513	0.00335136	0	0.00335136
GSA-rs182351366	20	13152643	17	1	16	89499	0.018991	0.00111712	0.0178739
GSA-rs182361361	20	22288748	0	0	0	89516	0	0	0
GSA-rs182410531	20	54680580	0	0	0	89516	0	0	0
GSA-rs182458435	20	12296681	8	0	8	89508	0.00893695	0	0.00893695
GSA-rs182464584	20	20561121	0	0	0	89516	0	0	0
GSA-rs182477604	20	48292606	0	0	0	89516	0	0	0
GSA-rs182657647	20	25876774	0	0	0	89516	0	0	0
GSA-rs182660751	20	54521642	0	0	0	89516	0	0	0
GSA-rs182795271	20	58748345	0	0	0	89516	0	0	0
GSA-rs182808622	20	545533	2	0	2	89514	0.00223424	0	0.00223424
GSA-rs182851728	20	38638572	0	0	0	89516	0	0	0
GSA-rs182854407	20	48369663	0	0	0	89516	0	0	0
GSA-rs182955413	20	54671766	0	0	0	89516	0	0	0
GSA-rs182970334	20	52663275	0	0	0	89516	0	0	0
GSA-rs183109831	20	12122322	7	1	6	89509	0.00781983	0.00111712	0.00670271
GSA-rs183114	20	12904241	4	1	3	89512	0.00446847	0.00111712	0.00335136
GSA-rs183131946	20	9512205	0	0	0	89516	0	0	0
GSA-rs1831818	20	46327715	0	0	0	89516	0	0	0
GSA-rs183238624	20	20301985	0	0	0	89516	0	0	0
GSA-rs183239869	20	13816672	1	0	1	89515	0.00111712	0	0.00111712
GSA-rs183248599	20	49771817	1	0	1	89515	0.00111712	0	0.00111712
GSA-rs1832962	20	60442479	2	0	2	89514	0.00223424	0	0.00223424
GSA-rs183314661	20	9717545	1	0	1	89515	0.00111712	0	0.00111712
GSA-rs183353906	20	45872065	1	0	1	89515	0.00111712	0	0.00111712
GSA-rs183377473	20	12090274	1	0	1	89515	0.00111712	0	0.00111712
GSA-rs183377808	20	8161828	16	10	6	89500	0.0178739	0.0111712	0.00670271
GSA-rs183481374	20	35637108	0	0	0	89516	0	0	0
GSA-rs183536799	20	39002193	0	0	0	89516	0	0	0
GSA-rs183647455	20	18847642	1	0	1	89515	0.00111712	0	0.00111712
GSA-rs183734478	20	29861969	4	1	3	89512	0.00446847	0.00111712	0.00335136
GSA-rs183761893	20	54808141	0	0	0	89516	0	0	0
GSA-rs183819585	20	39863861	0	0	0	89516	0	0	0
GSA-rs183844900	20	54607265	0	0	0	89516	0	0	0
GSA-rs183857790	20	23785602	2	1	1	89514	0.00223424	0.00111712	0.00111712
GSA-rs183858429	20	48580418	0	0	0	89516	0	0	0
GSA-rs183863212	20	62598995	1	0	1	89515	0.00111712	0	0.00111712
GSA-rs183899523	20	2401920	11	0	11	89505	0.0122883	0	0.0122883
GSA-rs183911813	20	29426719	3	2	1	89513	0.00335136	0.00223424	0.00111712
GSA-rs183926101	20	32139725	0	0	0	89516	0	0	0
GSA-rs183932944	20	25957014	0	0	0	89516	0	0	0
GSA-rs183979380	20	18688402	0	0	0	89516	0	0	0
GSA-rs184016074	20	25110536	0	0	0	89516	0	0	0
GSA-rs184062136	20	20913394	1	0	1	89515	0.00111712	0	0.00111712
GSA-rs184079791	20	7925608	3	1	2	89513	0.00335136	0.00111712	0.00223424
GSA-rs184178492	20	59699058	1	0	1	89515	0.00111712	0	0.00111712
GSA-rs184304311	20	46475841	0	0	0	89516	0	0	0
GSA-rs184525295	20	53475252	0	0	0	89516	0	0	0
GSA-rs184543154	20	62341403	2	0	2	89514	0.00223424	0	0.00223424
GSA-rs184543225	20	25286038	2	0	2	89514	0.00223424	0	0.00223424
GSA-rs184543896	20	53891242	0	0	0	89516	0	0	0
GSA-rs184551577	20	33377796	0	0	0	89516	0	0	0
GSA-rs184609301	20	36581055	0	0	0	89516	0	0	0
GSA-rs184647863	20	41507618	1	1	0	89515	0.00111712	0.00111712	0
GSA-rs184686783	20	47727628	0	0	0	89516	0	0	0
GSA-rs184789271	20	3683275	0	0	0	89516	0	0	0
GSA-rs184824225	20	15558040	3	0	3	89513	0.00335136	0	0.00335136
GSA-rs184837664	20	41382904	1	1	0	89515	0.00111712	0.00111712	0
GSA-rs184927953	20	10658376	0	0	0	89516	0	0	0
GSA-rs184928724	20	49786947	1	0	1	89515	0.00111712	0	0.00111712
GSA-rs185047660	20	30046550	1	0	1	89515	0.00111712	0	0.00111712
GSA-rs185092850	20	57287339	0	0	0	89516	0	0	0
GSA-rs185132459	20	18695215	0	0	0	89516	0	0	0
GSA-rs185190741	20	5385350	3	0	3	89513	0.00335136	0	0.00335136
GSA-rs185226734	20	37791985	1	1	0	89515	0.00111712	0.00111712	0
GSA-rs185281506	20	17082604	0	0	0	89516	0	0	0
GSA-rs185298116	20	39538076	0	0	0	89516	0	0	0
GSA-rs1853091	20	59778224	2	0	2	89514	0.00223424	0	0.00223424
GSA-rs185317086	20	33928978	0	0	0	89516	0	0	0
GSA-rs185325673	20	8007089	3	1	2	89513	0.00335136	0.00111712	0.00223424
GSA-rs185451039	20	23233204	2	0	2	89514	0.00223424	0	0.00223424
GSA-rs185564872	20	46454333	0	0	0	89516	0	0	0
GSA-rs185605968	20	55236760	0	0	0	89516	0	0	0
GSA-rs185673776	20	46684481	6	2	4	89510	0.00670271	0.00223424	0.00446847
GSA-rs185689545	20	6290456	0	0	0	89516	0	0	0
GSA-rs185726257	20	35224853	0	0	0	89516	0	0	0
GSA-rs185749461	20	23081818	1	0	1	89515	0.00111712	0	0.00111712
GSA-rs185757295	20	8032063	2	0	2	89514	0.00223424	0	0.00223424
GSA-rs185808220	20	50043141	0	0	0	89516	0	0	0
GSA-rs185837447	20	47706576	0	0	0	89516	0	0	0
GSA-rs185921132	20	32912367	0	0	0	89516	0	0	0
GSA-rs185950873	20	21128064	0	0	0	89516	0	0	0
GSA-rs185957423	20	42275956	0	0	0	89516	0	0	0
GSA-rs185961910	20	44256940	0	0	0	89516	0	0	0
GSA-rs185987139	20	60755946	0	0	0	89516	0	0	0
GSA-rs186004536	20	46779458	6	2	4	89510	0.00670271	0.00223424	0.00446847
GSA-rs186017701	20	32053932	0	0	0	89516	0	0	0
GSA-rs186034924	20	45708415	0	0	0	89516	0	0	0
GSA-rs186035349	20	44562324	0	0	0	89516	0	0	0
GSA-rs186081546	20	23779157	2	1	1	89514	0.00223424	0.00111712	0.00111712
GSA-rs186126098	20	3416673	0	0	0	89516	0	0	0
GSA-rs186142477	20	18524871	0	0	0	89516	0	0	0
GSA-rs186153338	20	21674400	1	0	1	89515	0.00111712	0	0.00111712
GSA-rs186169631	20	18648618	0	0	0	89516	0	0	0
GSA-rs186261992	20	12201443	6	1	5	89510	0.00670271	0.00111712	0.00558559
GSA-rs186299405	20	5838145	3	1	2	89513	0.00335136	0.00111712	0.00223424
GSA-rs186410817	20	44322561	0	0	0	89516	0	0	0
GSA-rs186512604	20	53976606	0	0	0	89516	0	0	0
GSA-rs186603219	20	2915868	1	0	1	89515	0.00111712	0	0.00111712
GSA-rs186640510	20	20093137	2	1	1	89514	0.00223424	0.00111712	0.00111712
GSA-rs186661424	20	7340489	2	0	2	89514	0.00223424	0	0.00223424
GSA-rs186669174	20	42678805	0	0	0	89516	0	0	0
GSA-rs186681420	20	62857088	1	0	1	89515	0.00111712	0	0.00111712
GSA-rs186682244	20	52862336	0	0	0	89516	0	0	0
GSA-rs186925342	20	25293511	2	0	2	89514	0.00223424	0	0.00223424
GSA-rs186934319	20	10866590	1	1	0	89515	0.00111712	0.00111712	0
GSA-rs186989419	20	40542980	1	0	1	89515	0.00111712	0	0.00111712
GSA-rs186998525	20	60677920	0	0	0	89516	0	0	0
GSA-rs187023391	20	15884351	3	1	2	89513	0.00335136	0.00111712	0.00223424
GSA-rs187028600	20	58258230	3	0	3	89513	0.00335136	0	0.00335136
GSA-rs187029017	20	25944164	0	0	0	89516	0	0	0
GSA-rs187199244	20	24939270	0	0	0	89516	0	0	0
GSA-rs187229997	20	21578908	0	0	0	89516	0	0	0
GSA-rs187287181	20	53591585	0	0	0	89516	0	0	0
GSA-rs187290461	20	13557046	4	0	4	89512	0.00446847	0	0.00446847
GSA-rs187308367	20	35478222	1	1	0	89515	0.00111712	0.00111712	0
GSA-rs187347689	20	62333957	2	0	2	89514	0.00223424	0	0.00223424
GSA-rs187357144	20	21237735	0	0	0	89516	0	0	0
GSA-rs187412638	20	643175	0	0	0	89516	0	0	0
GSA-rs187505351	20	60982419	1	0	1	89515	0.00111712	0	0.00111712
GSA-rs187526108	20	4851213	2	0	2	89514	0.00223424	0	0.00223424
GSA-rs187633329	20	18103917	1	1	0	89515	0.00111712	0.00111712	0
GSA-rs187746195	20	24966465	0	0	0	89516	0	0	0
GSA-rs187868120	20	58548681	0	0	0	89516	0	0	0
GSA-rs187954252	20	57954664	3	0	3	89513	0.00335136	0	0.00335136
GSA-rs188011914	20	55711936	1	0	1	89515	0.00111712	0	0.00111712
GSA-rs188075885	20	33098083	0	0	0	89516	0	0	0
GSA-rs188123016	20	33028581	0	0	0	89516	0	0	0
GSA-rs188152557	20	32137317	0	0	0	89516	0	0	0
GSA-rs188164175	20	21992229	2	1	1	89514	0.00223424	0.00111712	0.00111712
GSA-rs188238296	20	60324853	2	0	2	89514	0.00223424	0	0.00223424
GSA-rs188300932	20	14999956	97	97	0	89419	0.108361	0.108361	0
GSA-rs1883492	20	9428651	0	0	0	89516	0	0	0
GSA-rs1883694	20	19435168	4	2	2	89512	0.00446847	0.00223424	0.00223424
GSA-rs1883747	20	47387950	0	0	0	89516	0	0	0
GSA-rs1883838	20	44761896	0	0	0	89516	0	0	0
GSA-rs1883924	20	24609645	0	0	0	89516	0	0	0
GSA-rs1884028	20	40659464	1	0	1	89515	0.00111712	0	0.00111712
GSA-rs188412803	20	23168248	3	0	3	89513	0.00335136	0	0.00335136
GSA-rs188437192	20	62758941	0	0	0	89516	0	0	0
GSA-rs1884604	20	16283898	2	0	2	89514	0.00223424	0	0.00223424
GSA-rs188471537	20	60766711	1	1	0	89515	0.00111712	0.00111712	0
GSA-rs1884751	20	5397328	3	0	3	89513	0.00335136	0	0.00335136
GSA-rs188481025	20	3465047	1	0	1	89515	0.00111712	0	0.00111712
GSA-rs1884863	20	23532819	5	5	0	89511	0.00558559	0.00558559	0
GSA-rs1884874	20	2164587	0	0	0	89516	0	0	0
GSA-rs188508125	20	15854623	3	1	2	89513	0.00335136	0.00111712	0.00223424
GSA-rs188513733	20	23822492	1	1	0	89515	0.00111712	0.00111712	0
GSA-rs1885284	20	21470454	0	0	0	89516	0	0	0
GSA-rs1885570	20	16660005	0	0	0	89516	0	0	0
GSA-rs1885572	20	16660162	0	0	0	89516	0	0	0
GSA-rs188566099	20	33151599	0	0	0	89516	0	0	0
GSA-rs1886695	20	34180535	0	0	0	89516	0	0	0
GSA-rs188676545	20	5301920	2	0	2	89514	0.00223424	0	0.00223424
GSA-rs188704768	20	3524636	0	0	0	89516	0	0	0
GSA-rs188952312	20	50681154	4	0	4	89512	0.00446847	0	0.00446847
GSA-rs189022587	20	36993981	0	0	0	89516	0	0	0
GSA-rs189352367	20	53858057	1	0	1	89515	0.00111712	0	0.00111712
GSA-rs189474243	20	15398893	2	0	2	89514	0.00223424	0	0.00223424
GSA-rs189481095	20	17932589	0	0	0	89516	0	0	0
GSA-rs189524299	20	22600607	0	0	0	89516	0	0	0
GSA-rs189608130	20	35829251	0	0	0	89516	0	0	0
GSA-rs189772316	20	20606545	0	0	0	89516	0	0	0
GSA-rs189820439	20	18847296	1	0	1	89515	0.00111712	0	0.00111712
GSA-rs189822066	20	38709969	0	0	0	89516	0	0	0
GSA-rs189952703	20	25486619	0	0	0	89516	0	0	0
GSA-rs190025258	20	42310098	0	0	0	89516	0	0	0
GSA-rs190064039	20	178283	6	4	2	89510	0.00670271	0.00446847	0.00223424
GSA-rs190094116	20	39655246	0	0	0	89516	0	0	0
GSA-rs190129490	20	19293255	1	0	1	89515	0.00111712	0	0.00111712
GSA-rs190143217	20	60892914	3	2	1	89513	0.00335136	0.00223424	0.00111712
GSA-rs190165388	20	24372602	0	0	0	89516	0	0	0
GSA-rs190231754	20	9880446	2	0	2	89514	0.00223424	0	0.00223424
GSA-rs190418756	20	34504315	0	0	0	89516	0	0	0
GSA-rs190468480	20	12248231	8	1	7	89508	0.00893695	0.00111712	0.00781983
GSA-rs190537398	20	46409440	0	0	0	89516	0	0	0
GSA-rs190562446	20	201609	2	1	1	89514	0.00223424	0.00111712	0.00111712
GSA-rs190586514	20	60537222	0	0	0	89516	0	0	0
GSA-rs190590296	20	23005173	0	0	0	89516	0	0	0
GSA-rs190627076	20	26194992	5	0	5	89511	0.00558559	0	0.00558559
GSA-rs190656101	20	13233583	8	1	7	89508	0.00893695	0.00111712	0.00781983
GSA-rs190713742	20	53674658	0	0	0	89516	0	0	0
GSA-rs190723321	20	42276848	0	0	0	89516	0	0	0
GSA-rs190748811	20	36952267	0	0	0	89516	0	0	0
GSA-rs190824220	20	23714742	1	1	0	89515	0.00111712	0.00111712	0
GSA-rs190830444	20	53066610	0	0	0	89516	0	0	0
GSA-rs190841549	20	7666940	3	0	3	89513	0.00335136	0	0.00335136
GSA-rs190853924	20	29903435	5	2	3	89511	0.00558559	0.00223424	0.00335136
GSA-rs190857373	20	12538603	3	2	1	89513	0.00335136	0.00223424	0.00111712
GSA-rs190878658	20	41663067	27	26	1	89489	0.0301622	0.0290451	0.00111712
GSA-rs190935415	20	34606653	0	0	0	89516	0	0	0
GSA-rs190939176	20	58452643	7	0	7	89509	0.00781983	0	0.00781983
GSA-rs190960341	20	21736233	1	0	1	89515	0.00111712	0	0.00111712
GSA-rs191025407	20	53541990	0	0	0	89516	0	0	0
GSA-rs191087467	20	25964790	0	0	0	89516	0	0	0
GSA-rs191090	20	62162340	0	0	0	89516	0	0	0
GSA-rs191356905	20	29927071	5	2	3	89511	0.00558559	0.00223424	0.00335136
GSA-rs191370365	20	55723784	1	0	1	89515	0.00111712	0	0.00111712
GSA-rs191403481	20	26115199	3	0	3	89513	0.00335136	0	0.00335136
GSA-rs191464989	20	42714609	0	0	0	89516	0	0	0
GSA-rs191533814	20	41484176	1	1	0	89515	0.00111712	0.00111712	0
GSA-rs191539530	20	4857558	2	0	2	89514	0.00223424	0	0.00223424
GSA-rs191635857	20	4529830	1	0	1	89515	0.00111712	0	0.00111712
GSA-rs191653316	20	34385760	0	0	0	89516	0	0	0
GSA-rs191676580	20	13705592	2	0	2	89514	0.00223424	0	0.00223424
GSA-rs191705	20	12912855	13	1	12	89503	0.0145225	0.00111712	0.0134054
GSA-rs191753674	20	57911406	0	0	0	89516	0	0	0
GSA-rs191780062	20	40081872	0	0	0	89516	0	0	0
GSA-rs191935359	20	34745931	0	0	0	89516	0	0	0
GSA-rs191967181	20	15783079	3	1	2	89513	0.00335136	0.00111712	0.00223424
GSA-rs191967250	20	31795664	0	0	0	89516	0	0	0
GSA-rs192002752	20	19237129	1	0	1	89515	0.00111712	0	0.00111712
GSA-rs192019972	20	44076051	0	0	0	89516	0	0	0
GSA-rs192030277	20	21754203	1	0	1	89515	0.00111712	0	0.00111712
GSA-rs192082835	20	23472960	5	5	0	89511	0.00558559	0.00558559	0
GSA-rs192090170	20	22656597	0	0	0	89516	0	0	0
GSA-rs192090271	20	23746889	2	1	1	89514	0.00223424	0.00111712	0.00111712
GSA-rs192164684	20	7659025	2	0	2	89514	0.00223424	0	0.00223424
GSA-rs192192385	20	41329047	2	2	0	89514	0.00223424	0.00223424	0
GSA-rs192225014	20	2453655	5	0	5	89511	0.00558559	0	0.00558559
GSA-rs192276401	20	45932901	1	0	1	89515	0.00111712	0	0.00111712
GSA-rs192295346	20	12793147	4	1	3	89512	0.00446847	0.00111712	0.00335136
GSA-rs192333668	20	18126571	1	1	0	89515	0.00111712	0.00111712	0
GSA-rs192471219	20	18530550	0	0	0	89516	0	0	0
GSA-rs192472398	20	10527158	0	0	0	89516	0	0	0
GSA-rs192498742	20	11169653	1	1	0	89515	0.00111712	0.00111712	0
GSA-rs192614335	20	38926167	0	0	0	89516	0	0	0
GSA-rs192657350	20	4339803	2	1	1	89514	0.00223424	0.00111712	0.00111712
GSA-rs192791715	20	44659054	0	0	0	89516	0	0	0
GSA-rs192911446	20	12569163	5	1	4	89511	0.00558559	0.00111712	0.00446847
GSA-rs192921286	20	10046647	1	0	1	89515	0.00111712	0	0.00111712
GSA-rs192922317	20	62024593	1	0	1	89515	0.00111712	0	0.00111712
GSA-rs192949069	20	25276459	3	0	3	89513	0.00335136	0	0.00335136
GSA-rs192993358	20	58449634	7	0	7	89509	0.00781983	0	0.00781983
GSA-rs193041329	20	1041066	3	0	3	89513	0.00335136	0	0.00335136
GSA-rs193048546	20	39877821	0	0	0	89516	0	0	0
GSA-rs193062455	20	21895166	1	0	1	89515	0.00111712	0	0.00111712
GSA-rs193071771	20	56901350	1	0	1	89515	0.00111712	0	0.00111712
GSA-rs193104693	20	43256409	1	0	1	89515	0.00111712	0	0.00111712
GSA-rs193258264	20	24645789	0	0	0	89516	0	0	0
GSA-rs193268094	20	30128436	1	0	1	89515	0.00111712	0	0.00111712
GSA-rs193281819	20	5432233	4	0	4	89512	0.00446847	0	0.00446847
GSA-rs193283544	20	18533234	0	0	0	89516	0	0	0
GSA-rs1936203	20	60130758	2	1	1	89514	0.00223424	0.00111712	0.00111712
GSA-rs1936205	20	60131514	2	1	1	89514	0.00223424	0.00111712	0.00111712
GSA-rs1952	20	52560643	0	0	0	89516	0	0	0
GSA-rs1967678	20	2364386	1	0	1	89515	0.00111712	0	0.00111712
GSA-rs197175	20	57904719	0	0	0	89516	0	0	0
GSA-rs197185	20	57885858	0	0	0	89516	0	0	0
GSA-rs1983559	20	7892334	2	0	2	89514	0.00223424	0	0.00223424
GSA-rs199587659	20	26281589	3	2	1	89513	0.00335136	0.00223424	0.00111712
GSA-rs199641342	20	25203626	3	0	3	89513	0.00335136	0	0.00335136
GSA-rs199677449	20	23881552	0	0	0	89516	0	0	0
GSA-rs1997700	20	9338757	0	0	0	89516	0	0	0
GSA-rs1997752	20	8787329	0	0	0	89516	0	0	0
GSA-rs199783968	20	3687330	0	0	0	89516	0	0	0
GSA-rs1997870	20	24614507	0	0	0	89516	0	0	0
GSA-rs1998105	20	14513492	6	5	1	89510	0.00670271	0.00558559	0.00111712
GSA-rs1998123	20	13475884	4	0	4	89512	0.00446847	0	0.00446847
GSA-rs1998238	20	14244971	2	1	1	89514	0.00223424	0.00111712	0.00111712
GSA-rs1999602	20	52112016	0	0	0	89516	0	0	0
GSA-rs200248797	20	21368586	0	0	0	89516	0	0	0
GSA-rs200331599	20	35634297	0	0	0	89516	0	0	0
GSA-rs200392971	20	20613393	0	0	0	89516	0	0	0
GSA-rs200432623	20	40081446	0	0	0	89516	0	0	0
GSA-rs200568700	20	1005661	3	0	3	89513	0.00335136	0	0.00335136
GSA-rs200588404	20	44315180	0	0	0	89516	0	0	0
GSA-rs200664949	20	23793970	1	1	0	89515	0.00111712	0.00111712	0
GSA-rs200794499	20	26262571	3	1	2	89513	0.00335136	0.00111712	0.00223424
GSA-rs201214	20	15656007	3	0	3	89513	0.00335136	0	0.00335136
GSA-rs201252674	20	22875792	0	0	0	89516	0	0	0
GSA-rs2013097	20	61527563	0	0	0	89516	0	0	0
GSA-rs2013567	20	50627463	9	4	5	89507	0.0100541	0.00446847	0.00558559
GSA-rs201366591	20	51738843	1	0	1	89515	0.00111712	0	0.00111712
GSA-rs201458144	20	26209849	5	0	5	89511	0.00558559	0	0.00558559
GSA-rs201483134	20	23449223	5	4	1	89511	0.00558559	0.00446847	0.00111712
GSA-rs2015901	20	37455995	1	0	1	89515	0.00111712	0	0.00111712
GSA-rs201618913	20	51326319	1	0	1	89515	0.00111712	0	0.00111712
GSA-rs201697669	20	48208678	0	0	0	89516	0	0	0
GSA-rs2019129	20	2302697	3	3	0	89513	0.00335136	0.00335136	0
GSA-rs201928	20	17524903	0	0	0	89516	0	0	0
GSA-rs2021239	20	53671976	0	0	0	89516	0	0	0
GSA-rs202168039	20	59265808	6	0	6	89510	0.00670271	0	0.00670271
GSA-rs202200282	20	55824011	1	0	1	89515	0.00111712	0	0.00111712
GSA-rs2022499	20	36966531	0	0	0	89516	0	0	0
GSA-rs202380	20	45165858	0	0	0	89516	0	0	0
GSA-rs2024594	20	47517794	0	0	0	89516	0	0	0
GSA-rs202489	20	1751411	0	0	0	89516	0	0	0
GSA-rs2025051	20	58716335	0	0	0	89516	0	0	0
GSA-rs202522	20	1674490	0	0	0	89516	0	0	0
GSA-rs202549	20	1662809	0	0	0	89516	0	0	0
GSA-rs202834	20	21301991	0	0	0	89516	0	0	0
GSA-rs204672	20	536785	2	0	2	89514	0.00223424	0	0.00223424
GSA-rs2050223	20	15701814	3	0	3	89513	0.00335136	0	0.00335136
GSA-rs2056919	20	38708075	0	0	0	89516	0	0	0
GSA-rs2057053	20	10683471	0	0	0	89516	0	0	0
GSA-rs2064544	20	7349826	2	0	2	89514	0.00223424	0	0.00223424
GSA-rs2066228	20	45659166	0	0	0	89516	0	0	0
GSA-rs2067717	20	15748026	3	1	2	89513	0.00335136	0.00111712	0.00223424
GSA-rs2069948	20	33762489	0	0	0	89516	0	0	0
GSA-rs2070325	20	31673846	0	0	0	89516	0	0	0
GSA-rs2070856	20	23731412	1	1	0	89515	0.00111712	0.00111712	0
GSA-rs2073120	20	11981691	0	0	0	89516	0	0	0
GSA-rs2075679	20	47701589	0	0	0	89516	0	0	0
GSA-rs2076015	20	7963041	3	1	2	89513	0.00335136	0.00111712	0.00223424
GSA-rs2076235	20	9381700	0	0	0	89516	0	0	0
GSA-rs2076545	20	46294725	0	0	0	89516	0	0	0
GSA-rs2076691	20	35153812	0	0	0	89516	0	0	0
GSA-rs2076695	20	8113889	16	10	6	89500	0.0178739	0.0111712	0.00670271
GSA-rs2077565	20	46536534	5	2	3	89511	0.00558559	0.00223424	0.00335136
GSA-rs208379	20	52615354	0	0	0	89516	0	0	0
GSA-rs208381	20	52611540	0	0	0	89516	0	0	0
GSA-rs2103987	20	13421045	5	1	4	89511	0.00558559	0.00111712	0.00446847
GSA-rs2104351	20	14921539	112	112	0	89404	0.125117	0.125117	0
GSA-rs212565	20	54066593	1	1	0	89515	0.00111712	0.00111712	0
GSA-rs2137224	20	53482244	0	0	0	89516	0	0	0
GSA-rs2143206	20	8496855	20	13	7	89496	0.0223424	0.0145225	0.00781983
GSA-rs2143272	20	16922702	0	0	0	89516	0	0	0
GSA-rs2143494	20	42783545	6	0	6	89510	0.00670271	0	0.00670271
GSA-rs2143542	20	1981023	0	0	0	89516	0	0	0
GSA-rs2143543	20	17806483	0	0	0	89516	0	0	0
GSA-rs2143544	20	17789221	0	0	0	89516	0	0	0
GSA-rs2143615	20	56955064	0	0	0	89516	0	0	0
GSA-rs2143671	20	21636982	1	0	1	89515	0.00111712	0	0.00111712
GSA-rs214409	20	54100590	1	1	0	89515	0.00111712	0.00111712	0
GSA-rs2144926	20	13352065	4	0	4	89512	0.00446847	0	0.00446847
GSA-rs2144956	20	33145868	0	0	0	89516	0	0	0
GSA-rs2145558	20	33650069	0	0	0	89516	0	0	0
GSA-rs2148042	20	43338218	1	0	1	89515	0.00111712	0	0.00111712
GSA-rs214831	20	2321363	3	3	0	89513	0.00335136	0.00335136	0
GSA-rs2149284	20	56056235	1	0	1	89515	0.00111712	0	0.00111712
GSA-rs2151119	20	50366971	0	0	0	89516	0	0	0
GSA-rs2179984	20	8101337	13	7	6	89503	0.0145225	0.00781983	0.00670271
GSA-rs2180914	20	55358996	1	0	1	89515	0.00111712	0	0.00111712
GSA-rs2184436	20	31913482	0	0	0	89516	0	0	0
GSA-rs2200586	20	44351554	2	2	0	89514	0.00223424	0.00223424	0
GSA-rs2206378	20	29911593	5	2	3	89511	0.00558559	0.00223424	0.00335136
GSA-rs2206490	20	8796317	0	0	0	89516	0	0	0
GSA-rs2206655	20	16775094	0	0	0	89516	0	0	0
GSA-rs2206663	20	39424273	0	0	0	89516	0	0	0
GSA-rs2207132	20	39142516	0	0	0	89516	0	0	0
GSA-rs2207799	20	38195894	1	1	0	89515	0.00111712	0.00111712	0
GSA-rs2207885	20	41160601	79	79	0	89437	0.0882524	0.0882524	0
GSA-rs2208148	20	16901338	0	0	0	89516	0	0	0
GSA-rs2208312	20	21776735	1	0	1	89515	0.00111712	0	0.00111712
GSA-rs2208658	20	20995600	2	0	2	89514	0.00223424	0	0.00223424
GSA-rs2208795	20	19075204	3	0	3	89513	0.00335136	0	0.00335136
GSA-rs2210050	20	14860479	114	114	0	89402	0.127352	0.127352	0
GSA-rs2223913	20	40657918	1	0	1	89515	0.00111712	0	0.00111712
GSA-rs2224217	20	20809668	0	0	0	89516	0	0	0
GSA-rs2228273	20	18296076	1	0	1	89515	0.00111712	0	0.00111712
GSA-rs2229036	20	42320881	0	0	0	89516	0	0	0
GSA-rs2233831	20	30065815	1	0	1	89515	0.00111712	0	0.00111712
GSA-rs2233880	20	43835453	1	1	0	89515	0.00111712	0.00111712	0
GSA-rs2236144	20	16360177	0	0	0	89516	0	0	0
GSA-rs2236172	20	30029312	2	1	1	89514	0.00223424	0.00111712	0.00111712
GSA-rs224419	20	34143092	0	0	0	89516	0	0	0
GSA-rs2244900	20	54155536	4	4	0	89512	0.00446847	0.00446847	0
GSA-rs2247619	20	44036449	0	0	0	89516	0	0	0
GSA-rs2248942	20	37405590	1	0	1	89515	0.00111712	0	0.00111712
GSA-rs2250316	20	51496157	1	0	1	89515	0.00111712	0	0.00111712
GSA-rs2251251	20	8946471	0	0	0	89516	0	0	0
GSA-rs2258671	20	25275230	3	0	3	89513	0.00335136	0	0.00335136
GSA-rs2268039	20	35829539	0	0	0	89516	0	0	0
GSA-rs2269015	20	17424339	0	0	0	89516	0	0	0
GSA-rs2269018	20	17425502	0	0	0	89516	0	0	0
GSA-rs2272951	20	44109774	0	0	0	89516	0	0	0
GSA-rs2272961	20	44259549	0	0	0	89516	0	0	0
GSA-rs2273073	20	6750882	1	0	1	89515	0.00111712	0	0.00111712
GSA-rs2273075	20	61386232	2	2	0	89514	0.00223424	0.00223424	0
GSA-rs2273086	20	48273174	0	0	0	89516	0	0	0
GSA-rs2273373	20	5556512	4	0	4	89512	0.00446847	0	0.00446847
GSA-rs2273421	20	6100367	3	1	2	89513	0.00335136	0.00111712	0.00223424
GSA-rs2273528	20	20484043	0	0	0	89516	0	0	0
GSA-rs2273677	20	36031501	0	0	0	89516	0	0	0
GSA-rs2274238	20	34089718	0	0	0	89516	0	0	0
GSA-rs2277763	20	22548294	0	0	0	89516	0	0	0
GSA-rs227885	20	8392673	17	10	7	89499	0.018991	0.0111712	0.00781983
GSA-rs2281221	20	48488686	0	0	0	89516	0	0	0
GSA-rs2281398	20	57171596	0	0	0	89516	0	0	0
GSA-rs228200	20	46798882	6	2	4	89510	0.00670271	0.00223424	0.00446847
GSA-rs228214	20	46800852	6	2	4	89510	0.00670271	0.00223424	0.00446847
GSA-rs2284374	20	1110772	4	0	4	89512	0.00446847	0	0.00446847
GSA-rs2294569	20	40076438	0	0	0	89516	0	0	0
GSA-rs2294987	20	61450089	0	0	0	89516	0	0	0
GSA-rs2294988	20	61453549	0	0	0	89516	0	0	0
GSA-rs2295000	20	61536938	0	0	0	89516	0	0	0
GSA-rs2295025	20	47582140	0	0	0	89516	0	0	0
GSA-rs2295179	20	8678446	0	0	0	89516	0	0	0
GSA-rs2295371	20	5554689	4	0	4	89512	0.00446847	0	0.00446847
GSA-rs2295435	20	6096695	3	1	2	89513	0.00335136	0.00111712	0.00223424
GSA-rs2296525	20	57248557	0	0	0	89516	0	0	0
GSA-rs2297429	20	62229072	2	0	2	89514	0.00223424	0	0.00223424
GSA-rs2299697	20	43261213	1	0	1	89515	0.00111712	0	0.00111712
GSA-rs230014	20	49739860	1	0	1	89515	0.00111712	0	0.00111712
GSA-rs2300153	20	35822283	0	0	0	89516	0	0	0
GSA-rs2314131	20	61665225	1	0	1	89515	0.00111712	0	0.00111712
GSA-rs2314995	20	62179331	0	0	0	89516	0	0	0
GSA-rs231564	20	49254735	0	0	0	89516	0	0	0
GSA-rs2326786	20	6449465	2	0	2	89514	0.00223424	0	0.00223424
GSA-rs2326906	20	7224226	2	0	2	89514	0.00223424	0	0.00223424
GSA-rs2327070	20	8464286	20	13	7	89496	0.0223424	0.0145225	0.00781983
GSA-rs2327290	20	10347418	1	0	1	89515	0.00111712	0	0.00111712
GSA-rs2327343	20	11171752	1	1	0	89515	0.00111712	0.00111712	0
GSA-rs2327554	20	12309349	8	0	8	89508	0.00893695	0	0.00893695
GSA-rs2327771	20	13276381	8	1	7	89508	0.00893695	0.00111712	0.00781983
GSA-rs234632	20	57482070	0	0	0	89516	0	0	0
GSA-rs235039	20	48239644	0	0	0	89516	0	0	0
GSA-rs236706	20	57691416	0	0	0	89516	0	0	0
GSA-rs236708	20	57692351	0	0	0	89516	0	0	0
GSA-rs237080	20	5812113	6	0	6	89510	0.00670271	0	0.00670271
GSA-rs237405	20	3495935	1	0	1	89515	0.00111712	0	0.00111712
GSA-rs237422	20	5753579	2	0	2	89514	0.00223424	0	0.00223424
GSA-rs237462	20	48033203	1	0	1	89515	0.00111712	0	0.00111712
GSA-rs238196	20	47898217	2	0	2	89514	0.00223424	0	0.00223424
GSA-rs2386702	20	24259902	0	0	0	89516	0	0	0
GSA-rs2387394	20	59983680	0	0	0	89516	0	0	0
GSA-rs2405367	20	23622880	0	0	0	89516	0	0	0
GSA-rs241137	20	17813603	0	0	0	89516	0	0	0
GSA-rs2422672	20	1990286	0	0	0	89516	0	0	0
GSA-rs2422675	20	1992396	0	0	0	89516	0	0	0
GSA-rs2422717	20	2342673	4	3	1	89512	0.00446847	0.00335136	0.00111712
GSA-rs2422761	20	2367110	1	0	1	89515	0.00111712	0	0.00111712
GSA-rs2423043	20	4798452	3	0	3	89513	0.00335136	0	0.00335136
GSA-rs2423077	20	4974781	4	1	3	89512	0.00446847	0.00111712	0.00335136
GSA-rs2423087	20	4999384	4	1	3	89512	0.00446847	0.00111712	0.00335136
GSA-rs2423380	20	8896498	0	0	0	89516	0	0	0
GSA-rs2423487	20	10213095	2	0	2	89514	0.00223424	0	0.00223424
GSA-rs2423757	20	13812229	1	0	1	89515	0.00111712	0	0.00111712
GSA-rs2423805	20	14514820	6	5	1	89510	0.00670271	0.00558559	0.00111712
GSA-rs2423869	20	14929281	108	108	0	89408	0.120649	0.120649	0
GSA-rs2423981	20	15705444	3	0	3	89513	0.00335136	0	0.00335136
GSA-rs2423995	20	16716075	0	0	0	89516	0	0	0
GSA-rs2424003	20	16921020	0	0	0	89516	0	0	0
GSA-rs2424171	20	18328816	2	1	1	89514	0.00223424	0.00111712	0.00111712
GSA-rs2424228	20	18891674	1	0	1	89515	0.00111712	0	0.00111712
GSA-rs2424500	20	22988426	0	0	0	89516	0	0	0
GSA-rs2424582	20	23622550	0	0	0	89516	0	0	0
GSA-rs2424583	20	23623363	0	0	0	89516	0	0	0
GSA-rs2424823	20	29546287	1	0	1	89515	0.00111712	0	0.00111712
GSA-rs2424943	20	31671619	0	0	0	89516	0	0	0
GSA-rs2425054	20	33894091	0	0	0	89516	0	0	0
GSA-rs2425203	20	34854605	0	0	0	89516	0	0	0
GSA-rs2425335	20	36094888	0	0	0	89516	0	0	0
GSA-rs2425759	20	44796128	0	0	0	89516	0	0	0
GSA-rs2425954	20	46168919	0	0	0	89516	0	0	0
GSA-rs2426183	20	49250145	0	0	0	89516	0	0	0
GSA-rs2426219	20	49585432	0	0	0	89516	0	0	0
GSA-rs2426229	20	49597137	0	0	0	89516	0	0	0
GSA-rs2426452	20	51558452	1	0	1	89515	0.00111712	0	0.00111712
GSA-rs2426572	20	54072751	1	1	0	89515	0.00111712	0.00111712	0
GSA-rs2426649	20	55293730	0	0	0	89516	0	0	0
GSA-rs2426843	20	58380845	1	0	1	89515	0.00111712	0	0.00111712
GSA-rs2426913	20	59359142	6	0	6	89510	0.00670271	0	0.00670271
GSA-rs2426999	20	59802061	2	0	2	89514	0.00223424	0	0.00223424
GSA-rs2427106	20	60026047	0	0	0	89516	0	0	0
GSA-rs2427284	20	60900481	3	2	1	89513	0.00335136	0.00223424	0.00111712
GSA-rs2427285	20	60900579	3	2	1	89513	0.00335136	0.00223424	0.00111712
GSA-rs2427340	20	61008620	2	0	2	89514	0.00223424	0	0.00223424
GSA-rs2427507	20	61750107	2	0	2	89514	0.00223424	0	0.00223424
GSA-rs242801	20	58636271	0	0	0	89516	0	0	0
GSA-rs2585419	20	52847652	0	0	0	89516	0	0	0
GSA-rs2590947	20	34755927	0	0	0	89516	0	0	0
GSA-rs261344	20	5116622	2	0	2	89514	0.00223424	0	0.00223424
GSA-rs2618553	20	17866344	0	0	0	89516	0	0	0
GSA-rs2618580	20	17835347	0	0	0	89516	0	0	0
GSA-rs2618646	20	17880677	0	0	0	89516	0	0	0
GSA-rs2664581	20	43804522	1	1	0	89515	0.00111712	0.00111712	0
GSA-rs2719777	20	8324343	17	10	7	89499	0.018991	0.0111712	0.00781983
GSA-rs2738275	20	55840339	1	0	1	89515	0.00111712	0	0.00111712
GSA-rs2743160	20	8240083	19	12	7	89497	0.0212253	0.0134054	0.00781983
GSA-rs2743221	20	43927602	0	0	0	89516	0	0	0
GSA-rs2743317	20	43936931	0	0	0	89516	0	0	0
GSA-rs2745008	20	37420738	1	0	1	89515	0.00111712	0	0.00111712
GSA-rs2745807	20	17861924	0	0	0	89516	0	0	0
GSA-rs2745851	20	17829280	0	0	0	89516	0	0	0
GSA-rs2745861	20	17841380	0	0	0	89516	0	0	0
GSA-rs2746086	20	34722255	0	0	0	89516	0	0	0
GSA-rs275277	20	58075852	4	0	4	89512	0.00446847	0	0.00446847
GSA-rs2752903	20	31823390	0	0	0	89516	0	0	0
GSA-rs2757072	20	22391189	0	0	0	89516	0	0	0
GSA-rs2760556	20	16127529	2	0	2	89514	0.00223424	0	0.00223424
GSA-rs2762924	20	52756548	1	0	1	89515	0.00111712	0	0.00111712
GSA-rs2762925	20	52758929	1	0	1	89515	0.00111712	0	0.00111712
GSA-rs2766660	20	52165215	0	0	0	89516	0	0	0
GSA-rs2767561	20	53859706	1	0	1	89515	0.00111712	0	0.00111712
GSA-rs2788915	20	16231612	2	0	2	89514	0.00223424	0	0.00223424
GSA-rs28359561	20	56142553	0	0	0	89516	0	0	0
GSA-rs28362648	20	47895201	1	0	1	89515	0.00111712	0	0.00111712
GSA-rs28382019	20	60620894	0	0	0	89516	0	0	0
GSA-rs28382096	20	60577204	0	0	0	89516	0	0	0
GSA-rs28382112	20	60574345	0	0	0	89516	0	0	0
GSA-rs28402687	20	55126644	0	0	0	89516	0	0	0
GSA-rs28404239	20	47361176	0	0	0	89516	0	0	0
GSA-rs28409250	20	58564146	0	0	0	89516	0	0	0
GSA-rs28469723	20	33700717	0	0	0	89516	0	0	0
GSA-rs28540801	20	59941986	1	0	1	89515	0.00111712	0	0.00111712
GSA-rs28624885	20	23805690	1	1	0	89515	0.00111712	0.00111712	0
GSA-rs2865391	20	56149244	0	0	0	89516	0	0	0
GSA-rs2865904	20	39502637	0	0	0	89516	0	0	0
GSA-rs2867554	20	41372420	2	2	0	89514	0.00223424	0.00223424	0
GSA-rs2867744	20	42391446	0	0	0	89516	0	0	0
GSA-rs2868094	20	43026616	1	0	1	89515	0.00111712	0	0.00111712
GSA-rs2868200	20	43414959	0	0	0	89516	0	0	0
GSA-rs2869385	20	47111947	5	2	3	89511	0.00558559	0.00223424	0.00335136
GSA-rs2869675	20	47420680	0	0	0	89516	0	0	0
GSA-rs2870343	20	53287737	0	0	0	89516	0	0	0
GSA-rs2870635	20	54102857	1	1	0	89515	0.00111712	0.00111712	0
GSA-rs2873522	20	1419526	0	0	0	89516	0	0	0
GSA-rs2875960	20	4594368	1	0	1	89515	0.00111712	0	0.00111712
GSA-rs2889732	20	31676804	0	0	0	89516	0	0	0
GSA-rs28932184	20	35891270	0	0	0	89516	0	0	0
GSA-rs2903948	20	45504906	0	0	0	89516	0	0	0
GSA-rs2904139	20	38162390	1	1	0	89515	0.00111712	0.00111712	0
GSA-rs294428	20	38278997	1	1	0	89515	0.00111712	0.00111712	0
GSA-rs295186	20	38367925	0	0	0	89516	0	0	0
GSA-rs297740	20	4416301	1	0	1	89515	0.00111712	0	0.00111712
GSA-rs2983435	20	62772637	0	0	0	89516	0	0	0
GSA-rs2995718	20	23295384	0	0	0	89516	0	0	0
GSA-rs3004118	20	23487503	5	5	0	89511	0.00558559	0.00558559	0
GSA-rs3026530	20	57929394	2	0	2	89514	0.00223424	0	0.00223424
GSA-rs3026536	20	57926740	1	0	1	89515	0.00111712	0	0.00111712
GSA-rs3026588	20	57892020	0	0	0	89516	0	0	0
GSA-rs3026592	20	57889841	0	0	0	89516	0	0	0
GSA-rs3026619	20	57863331	0	0	0	89516	0	0	0
GSA-rs3091414	20	45573928	0	0	0	89516	0	0	0
GSA-rs3091599	20	40396811	1	0	1	89515	0.00111712	0	0.00111712
GSA-rs3091796	20	48000698	1	0	1	89515	0.00111712	0	0.00111712
GSA-rs3092206	20	45424218	0	0	0	89516	0	0	0
GSA-rs3092244	20	42302871	0	0	0	89516	0	0	0
GSA-rs3092292	20	41671118	27	26	1	89489	0.0301622	0.0290451	0.00111712
GSA-rs3092314	20	45434793	0	0	0	89516	0	0	0
GSA-rs3092526	20	45857208	1	0	1	89515	0.00111712	0	0.00111712
GSA-rs3092735	20	45419188	0	0	0	89516	0	0	0
GSA-rs3092750	20	45476128	0	0	0	89516	0	0	0
GSA-rs3092819	20	38703982	0	0	0	89516	0	0	0
GSA-rs310621	20	62149997	0	0	0	89516	0	0	0
GSA-rs310650	20	62171298	0	0	0	89516	0	0	0
GSA-rs3176126	20	23026271	0	0	0	89516	0	0	0
GSA-rs3213130	20	32276014	0	0	0	89516	0	0	0
GSA-rs3213146	20	32273524	0	0	0	89516	0	0	0
GSA-rs331610	20	55622859	3	0	3	89513	0.00335136	0	0.00335136
GSA-rs33923703	20	54945309	0	0	0	89516	0	0	0
GSA-rs33932543	20	43348653	1	0	1	89515	0.00111712	0	0.00111712
GSA-rs33963346	20	43653713	0	0	0	89516	0	0	0
GSA-rs34000043	20	60902366	5	2	3	89511	0.00558559	0.00223424	0.00335136
GSA-rs34000667	20	47411579	0	0	0	89516	0	0	0
GSA-rs34006063	20	46877489	7	2	5	89509	0.00781983	0.00223424	0.00558559
GSA-rs34008874	20	43391074	1	0	1	89515	0.00111712	0	0.00111712
GSA-rs34012633	20	333871	2	0	2	89514	0.00223424	0	0.00223424
GSA-rs34073865	20	15024432	85	85	0	89431	0.0949551	0.0949551	0
GSA-rs34087555	20	22393936	0	0	0	89516	0	0	0
GSA-rs34103855	20	41644006	27	26	1	89489	0.0301622	0.0290451	0.00111712
GSA-rs34107021	20	35454256	1	1	0	89515	0.00111712	0.00111712	0
GSA-rs34115001	20	39779321	0	0	0	89516	0	0	0
GSA-rs34122518	20	22705015	0	0	0	89516	0	0	0
GSA-rs34152489	20	32966374	0	0	0	89516	0	0	0
GSA-rs34158263	20	13442030	5	1	4	89511	0.00558559	0.00111712	0.00446847
GSA-rs34169461	20	6697162	1	0	1	89515	0.00111712	0	0.00111712
GSA-rs34200831	20	10418778	0	0	0	89516	0	0	0
GSA-rs34216186	20	11670337	0	0	0	89516	0	0	0
GSA-rs34232014	20	31476701	0	0	0	89516	0	0	0
GSA-rs34232365	20	8006495	3	1	2	89513	0.00335136	0.00111712	0.00223424
GSA-rs34249643	20	7864284	2	0	2	89514	0.00223424	0	0.00223424
GSA-rs34256783	20	45152940	0	0	0	89516	0	0	0
GSA-rs34260449	20	32376748	0	0	0	89516	0	0	0
GSA-rs34280195	20	47989527	1	0	1	89515	0.00111712	0	0.00111712
GSA-rs34287126	20	9955496	1	0	1	89515	0.00111712	0	0.00111712
GSA-rs34290613	20	30635236	0	0	0	89516	0	0	0
GSA-rs34316626	20	47358484	0	0	0	89516	0	0	0
GSA-rs34326400	20	52509916	0	0	0	89516	0	0	0
GSA-rs34335912	20	13974054	1	0	1	89515	0.00111712	0	0.00111712
GSA-rs34340293	20	52501205	0	0	0	89516	0	0	0
GSA-rs34375811	20	50974867	0	0	0	89516	0	0	0
GSA-rs34384430	20	50743058	4	0	4	89512	0.00446847	0	0.00446847
GSA-rs34419428	20	61288015	2	1	1	89514	0.00223424	0.00111712	0.00111712
GSA-rs34459185	20	21282895	0	0	0	89516	0	0	0
GSA-rs34460295	20	3214895	0	0	0	89516	0	0	0
GSA-rs34470600	20	16893991	0	0	0	89516	0	0	0
GSA-rs34474126	20	12795173	4	1	3	89512	0.00446847	0.00111712	0.00335136
GSA-rs34485107	20	10106564	2	0	2	89514	0.00223424	0	0.00223424
GSA-rs34488353	20	35835826	0	0	0	89516	0	0	0
GSA-rs34504495	20	22620648	0	0	0	89516	0	0	0
GSA-rs34508172	20	59505540	1	0	1	89515	0.00111712	0	0.00111712
GSA-rs34510474	20	48323296	0	0	0	89516	0	0	0
GSA-rs34517396	20	7525687	2	0	2	89514	0.00223424	0	0.00223424
GSA-rs34518273	20	50424589	0	0	0	89516	0	0	0
GSA-rs34524896	20	57594684	0	0	0	89516	0	0	0
GSA-rs34545638	20	13706377	2	0	2	89514	0.00223424	0	0.00223424
GSA-rs34549504	20	10546362	0	0	0	89516	0	0	0
GSA-rs34558750	20	41558947	0	0	0	89516	0	0	0
GSA-rs34569456	20	33864247	0	0	0	89516	0	0	0
GSA-rs34604301	20	23433317	4	4	0	89512	0.00446847	0.00446847	0
GSA-rs34606078	20	3090884	1	0	1	89515	0.00111712	0	0.00111712
GSA-rs34621588	20	34260921	0	0	0	89516	0	0	0
GSA-rs34639595	20	9852475	3	0	3	89513	0.00335136	0	0.00335136
GSA-rs34643782	20	9595253	0	0	0	89516	0	0	0
GSA-rs34668983	20	40533180	1	0	1	89515	0.00111712	0	0.00111712
GSA-rs34676720	20	55039543	0	0	0	89516	0	0	0
GSA-rs34681067	20	48288533	0	0	0	89516	0	0	0
GSA-rs34692315	20	60324231	2	0	2	89514	0.00223424	0	0.00223424
GSA-rs34694789	20	4761202	2	0	2	89514	0.00223424	0	0.00223424
GSA-rs34703594	20	45795352	1	0	1	89515	0.00111712	0	0.00111712
GSA-rs34707796	20	12942311	17	1	16	89499	0.018991	0.00111712	0.0178739
GSA-rs34728681	20	59051899	6	1	5	89510	0.00670271	0.00111712	0.00558559
GSA-rs34732215	20	10037682	1	0	1	89515	0.00111712	0	0.00111712
GSA-rs34747330	20	16731951	0	0	0	89516	0	0	0
GSA-rs34762969	20	46505645	4	2	2	89512	0.00446847	0.00223424	0.00223424
GSA-rs34767717	20	15912757	3	1	2	89513	0.00335136	0.00111712	0.00223424
GSA-rs34772123	20	12668393	1	0	1	89515	0.00111712	0	0.00111712
GSA-rs34778574	20	11150594	1	1	0	89515	0.00111712	0.00111712	0
GSA-rs34811005	20	50427251	0	0	0	89516	0	0	0
GSA-rs34811768	20	43765800	1	1	0	89515	0.00111712	0.00111712	0
GSA-rs34814481	20	15005527	96	96	0	89420	0.107243	0.107243	0
GSA-rs34831199	20	12272589	8	0	8	89508	0.00893695	0	0.00893695
GSA-rs34862565	20	37378721	0	0	0	89516	0	0	0
GSA-rs34872968	20	5669014	5	0	5	89511	0.00558559	0	0.00558559
GSA-rs348798	20	59044356	6	1	5	89510	0.00670271	0.00111712	0.00558559
GSA-rs34883067	20	46881215	7	2	5	89509	0.00781983	0.00223424	0.00558559
GSA-rs34900485	20	38917544	0	0	0	89516	0	0	0
GSA-rs34900517	20	36624780	0	0	0	89516	0	0	0
GSA-rs34909615	20	12261983	9	1	8	89507	0.0100541	0.00111712	0.00893695
GSA-rs34911493	20	46311336	0	0	0	89516	0	0	0
GSA-rs34912551	20	60419750	2	0	2	89514	0.00223424	0	0.00223424
GSA-rs34924243	20	3682126	0	0	0	89516	0	0	0
GSA-rs34939089	20	47301376	0	0	0	89516	0	0	0
GSA-rs34940339	20	40061783	0	0	0	89516	0	0	0
GSA-rs34945400	20	36086276	0	0	0	89516	0	0	0
GSA-rs34957328	20	5813337	6	0	6	89510	0.00670271	0	0.00670271
GSA-rs34968422	20	45138155	0	0	0	89516	0	0	0
GSA-rs34969822	20	62173817	0	0	0	89516	0	0	0
GSA-rs34981979	20	34264594	0	0	0	89516	0	0	0
GSA-rs34983477	20	45315786	0	0	0	89516	0	0	0
GSA-rs34984558	20	39679424	0	0	0	89516	0	0	0
GSA-rs34990251	20	31422359	0	0	0	89516	0	0	0
GSA-rs34995976	20	44373183	2	2	0	89514	0.00223424	0.00223424	0
GSA-rs35009200	20	47337778	0	0	0	89516	0	0	0
GSA-rs35011204	20	50476135	0	0	0	89516	0	0	0
GSA-rs35016171	20	41608712	26	25	1	89490	0.0290451	0.027928	0.00111712
GSA-rs35051116	20	372097	32	27	5	89484	0.0357478	0.0301622	0.00558559
GSA-rs35098395	20	42773331	6	0	6	89510	0.00670271	0	0.00670271
GSA-rs35103049	20	36481140	0	0	0	89516	0	0	0
GSA-rs35132427	20	60090295	1	1	0	89515	0.00111712	0.00111712	0
GSA-rs35195881	20	50140039	1	0	1	89515	0.00111712	0	0.00111712
GSA-rs35209749	20	22094046	1	0	1	89515	0.00111712	0	0.00111712
GSA-rs35219909	20	16293897	2	0	2	89514	0.00223424	0	0.00223424
GSA-rs35231064	20	5507413	5	0	5	89511	0.00558559	0	0.00558559
GSA-rs35233368	20	17986916	1	1	0	89515	0.00111712	0.00111712	0
GSA-rs35235111	20	48098402	0	0	0	89516	0	0	0
GSA-rs35238670	20	56634512	0	0	0	89516	0	0	0
GSA-rs35253731	20	14306773	4	3	1	89512	0.00446847	0.00335136	0.00111712
GSA-rs35264133	20	32295687	0	0	0	89516	0	0	0
GSA-rs35275525	20	58406205	1	0	1	89515	0.00111712	0	0.00111712
GSA-rs35311437	20	46114882	1	0	1	89515	0.00111712	0	0.00111712
GSA-rs35331387	20	42679351	0	0	0	89516	0	0	0
GSA-rs35352087	20	24085745	0	0	0	89516	0	0	0
GSA-rs35385772	20	32266134	0	0	0	89516	0	0	0
GSA-rs35402576	20	43791503	1	1	0	89515	0.00111712	0.00111712	0
GSA-rs35413951	20	59660564	1	0	1	89515	0.00111712	0	0.00111712
GSA-rs35416056	20	33538214	0	0	0	89516	0	0	0
GSA-rs35426175	20	7646807	2	0	2	89514	0.00223424	0	0.00223424
GSA-rs35438177	20	39780958	0	0	0	89516	0	0	0
GSA-rs35453518	20	4705364	0	0	0	89516	0	0	0
GSA-rs35476565	20	10107652	2	0	2	89514	0.00223424	0	0.00223424
GSA-rs35485646	20	6826202	1	0	1	89515	0.00111712	0	0.00111712
GSA-rs35489766	20	39495987	0	0	0	89516	0	0	0
GSA-rs35508023	20	39624149	0	0	0	89516	0	0	0
GSA-rs35530480	20	6292392	0	0	0	89516	0	0	0
GSA-rs35532746	20	7519889	2	0	2	89514	0.00223424	0	0.00223424
GSA-rs35565630	20	57599303	0	0	0	89516	0	0	0
GSA-rs35568225	20	53745862	0	0	0	89516	0	0	0
GSA-rs35579509	20	52431584	1	0	1	89515	0.00111712	0	0.00111712
GSA-rs35594166	20	54967709	0	0	0	89516	0	0	0
GSA-rs35622676	20	13526274	4	0	4	89512	0.00446847	0	0.00446847
GSA-rs35640778	20	62321128	1	0	1	89515	0.00111712	0	0.00111712
GSA-rs35644834	20	22747163	0	0	0	89516	0	0	0
GSA-rs35645619	20	39792236	0	0	0	89516	0	0	0
GSA-rs35657858	20	4049908	3	1	2	89513	0.00335136	0.00111712	0.00223424
GSA-rs35678682	20	25409921	2	0	2	89514	0.00223424	0	0.00223424
GSA-rs35705198	20	25464941	0	0	0	89516	0	0	0
GSA-rs35708616	20	22088517	1	0	1	89515	0.00111712	0	0.00111712
GSA-rs35731094	20	4951315	4	1	3	89512	0.00446847	0.00111712	0.00335136
GSA-rs35732655	20	3315625	0	0	0	89516	0	0	0
GSA-rs35779766	20	10583644	0	0	0	89516	0	0	0
GSA-rs35788983	20	19514637	1	0	1	89515	0.00111712	0	0.00111712
GSA-rs35791438	20	12414386	1	0	1	89515	0.00111712	0	0.00111712
GSA-rs35793014	20	10632577	0	0	0	89516	0	0	0
GSA-rs35801794	20	21945662	1	0	1	89515	0.00111712	0	0.00111712
GSA-rs35804972	20	16061147	2	0	2	89514	0.00223424	0	0.00223424
GSA-rs35809102	20	40616033	1	0	1	89515	0.00111712	0	0.00111712
GSA-rs35851937	20	10628115	0	0	0	89516	0	0	0
GSA-rs35854884	20	37064849	0	0	0	89516	0	0	0
GSA-rs35862286	20	33719933	0	0	0	89516	0	0	0
GSA-rs35868045	20	31780585	0	0	0	89516	0	0	0
GSA-rs35869212	20	39768852	0	0	0	89516	0	0	0
GSA-rs35870088	20	13140093	16	1	15	89500	0.0178739	0.00111712	0.0167568
GSA-rs35877032	20	32516339	0	0	0	89516	0	0	0
GSA-rs35878236	20	42748036	3	0	3	89513	0.00335136	0	0.00335136
GSA-rs35917867	20	2959906	1	0	1	89515	0.00111712	0	0.00111712
GSA-rs35938843	20	32000462	0	0	0	89516	0	0	0
GSA-rs35963343	20	5338623	2	0	2	89514	0.00223424	0	0.00223424
GSA-rs35973684	20	42094246	0	0	0	89516	0	0	0
GSA-rs35976072	20	37938529	2	2	0	89514	0.00223424	0.00223424	0
GSA-rs35983062	20	55115094	0	0	0	89516	0	0	0
GSA-rs35993546	20	41593928	0	0	0	89516	0	0	0
GSA-rs36011519	20	39788686	0	0	0	89516	0	0	0
GSA-rs36015492	20	36982754	0	0	0	89516	0	0	0
GSA-rs36022883	20	48523326	0	0	0	89516	0	0	0
GSA-rs36034779	20	14307019	4	3	1	89512	0.00446847	0.00335136	0.00111712
GSA-rs36036917	20	10822711	1	1	0	89515	0.00111712	0.00111712	0
GSA-rs36069400	20	47754825	0	0	0	89516	0	0	0
GSA-rs36075696	20	11872349	0	0	0	89516	0	0	0
GSA-rs36082436	20	55651017	3	0	3	89513	0.00335136	0	0.00335136
GSA-rs36088178	20	428553	3	0	3	89513	0.00335136	0	0.00335136
GSA-rs36106098	20	56815039	1	0	1	89515	0.00111712	0	0.00111712
GSA-rs363010	20	10281572	2	0	2	89514	0.00223424	0	0.00223424
GSA-rs367603492	20	34521185	0	0	0	89516	0	0	0
GSA-rs367824899	20	26316463	3	2	1	89513	0.00335136	0.00223424	0.00111712
GSA-rs368899820	20	30255607	0	0	0	89516	0	0	0
GSA-rs368925567	20	48867985	0	0	0	89516	0	0	0
GSA-rs369105154	20	37196716	0	0	0	89516	0	0	0
GSA-rs369250371	20	53147892	0	0	0	89516	0	0	0
GSA-rs369399186	20	39886256	0	0	0	89516	0	0	0
GSA-rs369584127	20	25888921	0	0	0	89516	0	0	0
GSA-rs369658692	20	56023434	0	0	0	89516	0	0	0
GSA-rs369751074	20	49178692	0	0	0	89516	0	0	0
GSA-rs369836848	20	59599783	2	0	2	89514	0.00223424	0	0.00223424
GSA-rs369871405	20	35316282	1	1	0	89515	0.00111712	0.00111712	0
GSA-rs369892404	20	31892859	0	0	0	89516	0	0	0
GSA-rs370013811	20	1441356	0	0	0	89516	0	0	0
GSA-rs370382364	20	868597	1	0	1	89515	0.00111712	0	0.00111712
GSA-rs370520674	20	29831570	7	1	6	89509	0.00781983	0.00111712	0.00670271
GSA-rs370559018	20	41231107	111	111	0	89405	0.124	0.124	0
GSA-rs370854838	20	35312553	1	1	0	89515	0.00111712	0.00111712	0
GSA-rs371091222	20	62017418	2	1	1	89514	0.00223424	0.00111712	0.00111712
GSA-rs371217187	20	29815366	7	1	6	89509	0.00781983	0.00111712	0.00670271
GSA-rs372054476	20	30606664	0	0	0	89516	0	0	0
GSA-rs372270850	20	23402824	0	0	0	89516	0	0	0
GSA-rs372364505	20	29811475	7	1	6	89509	0.00781983	0.00111712	0.00670271
GSA-rs372380574	20	62185203	0	0	0	89516	0	0	0
GSA-rs372478488	20	3495916	1	0	1	89515	0.00111712	0	0.00111712
GSA-rs372543548	20	10128271	1	0	1	89515	0.00111712	0	0.00111712
GSA-rs372576561	20	29534220	1	0	1	89515	0.00111712	0	0.00111712
GSA-rs372662040	20	15900548	3	1	2	89513	0.00335136	0.00111712	0.00223424
GSA-rs372707976	20	32392124	0	0	0	89516	0	0	0
GSA-rs373116286	20	37885389	2	2	0	89514	0.00223424	0.00223424	0
GSA-rs373304007	20	46235440	0	0	0	89516	0	0	0
GSA-rs373405507	20	25514804	0	0	0	89516	0	0	0
GSA-rs373488	20	46911989	7	2	5	89509	0.00781983	0.00223424	0.00558559
GSA-rs373554099	20	23296773	0	0	0	89516	0	0	0
GSA-rs373561	20	15064452	91	91	0	89425	0.101658	0.101658	0
GSA-rs3736719	20	17390128	0	0	0	89516	0	0	0
GSA-rs373943849	20	13782887	1	0	1	89515	0.00111712	0	0.00111712
GSA-rs374311358	20	39400292	0	0	0	89516	0	0	0
GSA-rs374370394	20	62691352	1	0	1	89515	0.00111712	0	0.00111712
GSA-rs374495516	20	4214873	1	1	0	89515	0.00111712	0.00111712	0
GSA-rs3746497	20	44509732	0	0	0	89516	0	0	0
GSA-rs3746566	20	42523565	0	0	0	89516	0	0	0
GSA-rs374668142	20	62918874	1	0	1	89515	0.00111712	0	0.00111712
GSA-rs3746736	20	23424613	2	2	0	89514	0.00223424	0.00223424	0
GSA-rs3746816	20	47361519	0	0	0	89516	0	0	0
GSA-rs3748442	20	20595549	0	0	0	89516	0	0	0
GSA-rs3748473	20	10594919	0	0	0	89516	0	0	0
GSA-rs375166157	20	8390140	17	10	7	89499	0.018991	0.0111712	0.00781983
GSA-rs3752252	20	59829847	3	0	3	89513	0.00335136	0	0.00335136
GSA-rs3752267	20	45216853	0	0	0	89516	0	0	0
GSA-rs375395590	20	57054908	0	0	0	89516	0	0	0
GSA-rs375652796	20	4999215	4	1	3	89512	0.00446847	0.00111712	0.00335136
GSA-rs375763066	20	41960266	0	0	0	89516	0	0	0
GSA-rs375878726	20	11838987	0	0	0	89516	0	0	0
GSA-rs376105	20	52581406	0	0	0	89516	0	0	0
GSA-rs3761161	20	10110237	1	0	1	89515	0.00111712	0	0.00111712
GSA-rs3761211	20	55042874	0	0	0	89516	0	0	0
GSA-rs3761254	20	57618874	0	0	0	89516	0	0	0
GSA-rs376143272	20	49314544	0	0	0	89516	0	0	0
GSA-rs3762195	20	20426978	0	0	0	89516	0	0	0
GSA-rs376233177	20	35640796	0	0	0	89516	0	0	0
GSA-rs376550560	20	22013446	2	1	1	89514	0.00223424	0.00111712	0.00111712
GSA-rs376711201	20	17023717	0	0	0	89516	0	0	0
GSA-rs376955763	20	55322845	3	3	0	89513	0.00335136	0.00335136	0
GSA-rs377053498	20	2886436	1	0	1	89515	0.00111712	0	0.00111712
GSA-rs377068722	20	22590080	0	0	0	89516	0	0	0
GSA-rs377548040	20	19711553	1	0	1	89515	0.00111712	0	0.00111712
GSA-rs377609626	20	23188456	3	0	3	89513	0.00335136	0	0.00335136
GSA-rs377645024	20	55736719	1	0	1	89515	0.00111712	0	0.00111712
GSA-rs3787339	20	49178752	0	0	0	89516	0	0	0
GSA-rs3787424	20	60559219	0	0	0	89516	0	0	0
GSA-rs3787530	20	61370540	1	1	0	89515	0.00111712	0.00111712	0
GSA-rs3790181	20	19304077	1	0	1	89515	0.00111712	0	0.00111712
GSA-rs3795093	20	56277224	0	0	0	89516	0	0	0
GSA-rs3795152	20	62516193	1	0	1	89515	0.00111712	0	0.00111712
GSA-rs381295	20	248926	1	0	1	89515	0.00111712	0	0.00111712
GSA-rs3813921	20	30921846	0	0	0	89516	0	0	0
GSA-rs3813922	20	30777336	0	0	0	89516	0	0	0
GSA-rs3818067	20	47895075	1	0	1	89515	0.00111712	0	0.00111712
GSA-rs3818071	20	47895218	1	0	1	89515	0.00111712	0	0.00111712
GSA-rs3818167	20	1703071	0	0	0	89516	0	0	0
GSA-rs3818196	20	5166418	2	0	2	89514	0.00223424	0	0.00223424
GSA-rs3827040	20	44515559	0	0	0	89516	0	0	0
GSA-rs3827047	20	45905293	1	0	1	89515	0.00111712	0	0.00111712
GSA-rs3827103	20	54824029	0	0	0	89516	0	0	0
GSA-rs3827150	20	256886	1	0	1	89515	0.00111712	0	0.00111712
GSA-rs3827153	20	257032	1	0	1	89515	0.00111712	0	0.00111712
GSA-rs3828003	20	20021301	1	0	1	89515	0.00111712	0	0.00111712
GSA-rs3848677	20	61282214	2	1	1	89514	0.00223424	0.00111712	0.00111712
GSA-rs3848693	20	54433204	0	0	0	89516	0	0	0
GSA-rs3848809	20	3552171	0	0	0	89516	0	0	0
GSA-rs3848812	20	4281673	2	1	1	89514	0.00223424	0.00111712	0.00111712
GSA-rs3848820	20	4352335	2	1	1	89514	0.00223424	0.00111712	0.00111712
GSA-rs3852948	20	6256735	1	0	1	89515	0.00111712	0	0.00111712
GSA-rs386792	20	15066460	93	92	1	89423	0.103892	0.102775	0.00111712
GSA-rs3902363	20	55478018	0	0	0	89516	0	0	0
GSA-rs3916504	20	58118584	4	0	4	89512	0.00446847	0	0.00446847
GSA-rs3918279	20	44636495	0	0	0	89516	0	0	0
GSA-rs3918281	20	44641454	0	0	0	89516	0	0	0
GSA-rs392777	20	62811755	0	0	0	89516	0	0	0
GSA-rs3933239	20	44628668	0	0	0	89516	0	0	0
GSA-rs398230	20	37510822	0	0	0	89516	0	0	0
GSA-rs3991045	20	6128495	3	1	2	89513	0.00335136	0.00111712	0.00223424
GSA-rs4076098	20	4967355	4	1	3	89512	0.00446847	0.00111712	0.00335136
GSA-rs41274730	20	55093990	0	0	0	89516	0	0	0
GSA-rs41275402	20	13714384	1	0	1	89515	0.00111712	0	0.00111712
GSA-rs41275442	20	15967390	3	1	2	89513	0.00335136	0.00111712	0.00223424
GSA-rs41275518	20	26113587	3	0	3	89513	0.00335136	0	0.00335136
GSA-rs41275590	20	8862593	0	0	0	89516	0	0	0
GSA-rs41275652	20	56223712	0	0	0	89516	0	0	0
GSA-rs41275660	20	56796386	0	0	0	89516	0	0	0
GSA-rs41275666	20	56886235	1	0	1	89515	0.00111712	0	0.00111712
GSA-rs41276406	20	17935977	0	0	0	89516	0	0	0
GSA-rs41276442	20	18467397	0	0	0	89516	0	0	0
GSA-rs41277016	20	39974624	0	0	0	89516	0	0	0
GSA-rs41277148	20	1915137	0	0	0	89516	0	0	0
GSA-rs41278140	20	40705078	0	0	0	89516	0	0	0
GSA-rs41278224	20	62567221	1	0	1	89515	0.00111712	0	0.00111712
GSA-rs41278990	20	1918143	0	0	0	89516	0	0	0
GSA-rs41279034	20	22381197	0	0	0	89516	0	0	0
GSA-rs41279244	20	40944658	0	0	0	89516	0	0	0
GSA-rs41279272	20	42679955	0	0	0	89516	0	0	0
GSA-rs41279370	20	3556469	0	0	0	89516	0	0	0
GSA-rs41279404	20	3899516	3	2	1	89513	0.00335136	0.00223424	0.00111712
GSA-rs41279424	20	4705274	0	0	0	89516	0	0	0
GSA-rs41279944	20	2312962	3	3	0	89513	0.00335136	0.00335136	0
GSA-rs41280278	20	44598763	0	0	0	89516	0	0	0
GSA-rs41280290	20	10876713	1	1	0	89515	0.00111712	0.00111712	0
GSA-rs41280302	20	1300205	0	0	0	89516	0	0	0
GSA-rs41281886	20	3278682	0	0	0	89516	0	0	0
GSA-rs41281892	20	390646	2	0	2	89514	0.00223424	0	0.00223424
GSA-rs41282014	20	42825230	2	0	2	89514	0.00223424	0	0.00223424
GSA-rs41282118	20	5170373	2	0	2	89514	0.00223424	0	0.00223424
GSA-rs41282122	20	5451848	5	0	5	89511	0.00558559	0	0.00558559
GSA-rs41282138	20	5843952	3	1	2	89513	0.00335136	0.00111712	0.00223424
GSA-rs41282288	20	23334781	0	0	0	89516	0	0	0
GSA-rs41282750	20	43728952	1	1	0	89515	0.00111712	0.00111712	0
GSA-rs41282752	20	43803606	1	1	0	89515	0.00111712	0.00111712	0
GSA-rs41282774	20	44515133	0	0	0	89516	0	0	0
GSA-rs41282802	20	45938742	1	0	1	89515	0.00111712	0	0.00111712
GSA-rs41282816	20	53205597	0	0	0	89516	0	0	0
GSA-rs41282968	20	8001033	3	1	2	89513	0.00335136	0.00111712	0.00223424
GSA-rs41282970	20	8001190	3	1	2	89513	0.00335136	0.00111712	0.00223424
GSA-rs41282980	20	61445362	0	0	0	89516	0	0	0
GSA-rs41282982	20	61511626	0	0	0	89516	0	0	0
GSA-rs41282990	20	61537114	0	0	0	89516	0	0	0
GSA-rs41282996	20	61867626	1	0	1	89515	0.00111712	0	0.00111712
GSA-rs41283002	20	61945237	2	0	2	89514	0.00223424	0	0.00223424
GSA-rs41283248	20	37844069	2	2	0	89514	0.00223424	0.00223424	0
GSA-rs41283572	20	47782882	0	0	0	89516	0	0	0
GSA-rs41283604	20	49366743	0	0	0	89516	0	0	0
GSA-rs41284984	20	60768573	1	1	0	89515	0.00111712	0.00111712	0
GSA-rs41284990	20	60792177	1	1	0	89515	0.00111712	0.00111712	0
GSA-rs41287064	20	31946733	0	0	0	89516	0	0	0
GSA-rs41287074	20	33502809	0	0	0	89516	0	0	0
GSA-rs41290862	20	31760927	0	0	0	89516	0	0	0
GSA-rs41290894	20	33096940	0	0	0	89516	0	0	0
GSA-rs41290924	20	34090979	0	0	0	89516	0	0	0
GSA-rs41293068	20	34146992	0	0	0	89516	0	0	0
GSA-rs41293112	20	29873129	4	1	3	89512	0.00446847	0.00111712	0.00335136
GSA-rs41293120	20	30510804	0	0	0	89516	0	0	0
GSA-rs41296223	20	42264653	0	0	0	89516	0	0	0
GSA-rs41297640	20	1551564	0	0	0	89516	0	0	0
GSA-rs41302561	20	46292853	0	0	0	89516	0	0	0
GSA-rs41302954	20	62309514	1	0	1	89515	0.00111712	0	0.00111712
GSA-rs41303905	20	56861443	1	0	1	89515	0.00111712	0	0.00111712
GSA-rs41304403	20	60294615	1	0	1	89515	0.00111712	0	0.00111712
GSA-rs41304405	20	60994860	1	0	1	89515	0.00111712	0	0.00111712
GSA-rs41304409	20	45005666	0	0	0	89516	0	0	0
GSA-rs41304417	20	56083873	0	0	0	89516	0	0	0
GSA-rs41304425	20	58444089	8	0	8	89508	0.00893695	0	0.00893695
GSA-rs41304796	20	17603956	0	0	0	89516	0	0	0
GSA-rs41304798	20	16032866	2	0	2	89514	0.00223424	0	0.00223424
GSA-rs41304830	20	61575990	0	0	0	89516	0	0	0
GSA-rs41305805	20	44587926	0	0	0	89516	0	0	0
GSA-rs41305821	20	35509130	1	1	0	89515	0.00111712	0.00111712	0
GSA-rs41306763	20	19955473	1	0	1	89515	0.00111712	0	0.00111712
GSA-rs41306769	20	8783171	0	0	0	89516	0	0	0
GSA-rs41306912	20	25122727	0	0	0	89516	0	0	0
GSA-rs41307157	20	32260298	0	0	0	89516	0	0	0
GSA-rs41307159	20	33586968	0	0	0	89516	0	0	0
GSA-rs41307203	20	60885362	2	2	0	89514	0.00223424	0.00223424	0
GSA-rs41308635	20	8632727	0	0	0	89516	0	0	0
GSA-rs41309371	20	61443716	0	0	0	89516	0	0	0
GSA-rs41309917	20	25281027	3	0	3	89513	0.00335136	0	0.00335136
GSA-rs41309923	20	5164068	2	0	2	89514	0.00223424	0	0.00223424
GSA-rs41309925	20	9343400	0	0	0	89516	0	0	0
GSA-rs41309927	20	18513350	1	1	0	89515	0.00111712	0.00111712	0
GSA-rs41310002	20	44996265	0	0	0	89516	0	0	0
GSA-rs41310006	20	57194218	0	0	0	89516	0	0	0
GSA-rs41310169	20	2776975	0	0	0	89516	0	0	0
GSA-rs41310171	20	476469	1	0	1	89515	0.00111712	0	0.00111712
GSA-rs41310197	20	62309640	1	0	1	89515	0.00111712	0	0.00111712
GSA-rs41310203	20	62226971	2	0	2	89514	0.00223424	0	0.00223424
GSA-rs41310817	20	58576432	0	0	0	89516	0	0	0
GSA-rs41311304	20	31894766	0	0	0	89516	0	0	0
GSA-rs41319749	20	19127297	0	0	0	89516	0	0	0
GSA-rs41392045	20	13074330	17	1	16	89499	0.018991	0.00111712	0.0178739
GSA-rs41417848	20	58880736	0	0	0	89516	0	0	0
GSA-rs4142346	20	39513865	0	0	0	89516	0	0	0
GSA-rs4142393	20	40078085	0	0	0	89516	0	0	0
GSA-rs4142457	20	29637560	0	0	0	89516	0	0	0
GSA-rs4143675	20	4741215	0	0	0	89516	0	0	0
GSA-rs4239749	20	24716468	0	0	0	89516	0	0	0
GSA-rs424408	20	19887960	1	0	1	89515	0.00111712	0	0.00111712
GSA-rs4253449	20	48809625	0	0	0	89516	0	0	0
GSA-rs426346	20	42309877	0	0	0	89516	0	0	0
GSA-rs4268982	20	57190962	0	0	0	89516	0	0	0
GSA-rs4284894	20	13324628	7	1	6	89509	0.00781983	0.00111712	0.00670271
GSA-rs4356720	20	51672310	1	0	1	89515	0.00111712	0	0.00111712
GSA-rs4383400	20	44819864	0	0	0	89516	0	0	0
GSA-rs4416288	20	24024259	0	0	0	89516	0	0	0
GSA-rs4423675	20	25402778	2	0	2	89514	0.00223424	0	0.00223424
GSA-rs4426590	20	23765718	2	1	1	89514	0.00223424	0.00111712	0.00111712
GSA-rs4431006	20	38685739	0	0	0	89516	0	0	0
GSA-rs444447	20	56530965	0	0	0	89516	0	0	0
GSA-rs446125	20	43267265	1	0	1	89515	0.00111712	0	0.00111712
GSA-rs4468878	20	59928237	3	0	3	89513	0.00335136	0	0.00335136
GSA-rs4476408	20	42409208	0	0	0	89516	0	0	0
GSA-rs449202	20	15394160	3	1	2	89513	0.00335136	0.00111712	0.00223424
GSA-rs450739	20	1210647	0	0	0	89516	0	0	0
GSA-rs4524177	20	53812200	1	0	1	89515	0.00111712	0	0.00111712
GSA-rs4527258	20	62715966	1	0	1	89515	0.00111712	0	0.00111712
GSA-rs4532001	20	41543339	0	0	0	89516	0	0	0
GSA-rs4536718	20	23890124	0	0	0	89516	0	0	0
GSA-rs45443095	20	37535555	0	0	0	89516	0	0	0
GSA-rs45447691	20	44512082	0	0	0	89516	0	0	0
GSA-rs45449404	20	4163513	1	1	0	89515	0.00111712	0.00111712	0
GSA-rs45451396	20	42741260	1	0	1	89515	0.00111712	0	0.00111712
GSA-rs45452493	20	31940612	0	0	0	89516	0	0	0
GSA-rs45464994	20	19780091	1	0	1	89515	0.00111712	0	0.00111712
GSA-rs45466199	20	2286335	3	3	0	89513	0.00335136	0.00335136	0
GSA-rs45466792	20	43934331	0	0	0	89516	0	0	0
GSA-rs45474898	20	61993641	1	0	1	89515	0.00111712	0	0.00111712
GSA-rs45482996	20	36757962	0	0	0	89516	0	0	0
GSA-rs45486392	20	61979623	1	0	1	89515	0.00111712	0	0.00111712
GSA-rs455052	20	58524529	0	0	0	89516	0	0	0
GSA-rs45506395	20	25187724	1	0	1	89515	0.00111712	0	0.00111712
GSA-rs45512503	20	2313043	3	3	0	89513	0.00335136	0.00335136	0
GSA-rs45519834	20	7234781	2	0	2	89514	0.00223424	0	0.00223424
GSA-rs45521631	20	56195349	0	0	0	89516	0	0	0
GSA-rs45535740	20	36771795	0	0	0	89516	0	0	0
GSA-rs45539234	20	61990731	1	0	1	89515	0.00111712	0	0.00111712
GSA-rs45539538	20	52789301	1	0	1	89515	0.00111712	0	0.00111712
GSA-rs45546535	20	44279061	0	0	0	89516	0	0	0
GSA-rs45559136	20	57833921	0	0	0	89516	0	0	0
GSA-rs45565536	20	30115523	1	0	1	89515	0.00111712	0	0.00111712
GSA-rs45578837	20	40243126	0	0	0	89516	0	0	0
GSA-rs45581938	20	4201771	1	1	0	89515	0.00111712	0.00111712	0
GSA-rs45606744	20	33462842	0	0	0	89516	0	0	0
GSA-rs45611240	20	2309665	3	3	0	89513	0.00335136	0.00335136	0
GSA-rs45614631	20	30436287	0	0	0	89516	0	0	0
GSA-rs458093	20	15588114	3	0	3	89513	0.00335136	0	0.00335136
GSA-rs458809	20	15590588	3	0	3	89513	0.00335136	0	0.00335136
GSA-rs4596038	20	58216349	4	0	4	89512	0.00446847	0	0.00446847
GSA-rs4600728	20	23715485	1	1	0	89515	0.00111712	0.00111712	0
GSA-rs4603834	20	50254078	0	0	0	89516	0	0	0
GSA-rs4608598	20	3694084	0	0	0	89516	0	0	0
GSA-rs463312	20	57597970	0	0	0	89516	0	0	0
GSA-rs466379	20	15625057	3	0	3	89513	0.00335136	0	0.00335136
GSA-rs479180	20	48212105	0	0	0	89516	0	0	0
GSA-rs4809369	20	62470785	0	0	0	89516	0	0	0
GSA-rs4809442	20	61615311	1	0	1	89515	0.00111712	0	0.00111712
GSA-rs4809448	20	61628970	1	0	1	89515	0.00111712	0	0.00111712
GSA-rs4809582	20	61357135	1	0	1	89515	0.00111712	0	0.00111712
GSA-rs4809677	20	46765372	7	2	5	89509	0.00781983	0.00223424	0.00558559
GSA-rs4809683	20	46849730	7	2	5	89509	0.00781983	0.00223424	0.00558559
GSA-rs4809921	20	51487028	1	0	1	89515	0.00111712	0	0.00111712
GSA-rs4809987	20	36823666	0	0	0	89516	0	0	0
GSA-rs4810101	20	56326237	0	0	0	89516	0	0	0
GSA-rs4810174	20	58202453	4	0	4	89512	0.00446847	0	0.00446847
GSA-rs4810210	20	59454299	0	0	0	89516	0	0	0
GSA-rs4810229	20	59875525	3	0	3	89513	0.00335136	0	0.00335136
GSA-rs4810461	20	44278445	0	0	0	89516	0	0	0
GSA-rs4810551	20	45385777	0	0	0	89516	0	0	0
GSA-rs4810621	20	45825917	1	0	1	89515	0.00111712	0	0.00111712
GSA-rs4810624	20	36042906	0	0	0	89516	0	0	0
GSA-rs4810702	20	46438075	0	0	0	89516	0	0	0
GSA-rs4810796	20	47088200	6	2	4	89510	0.00670271	0.00223424	0.00446847
GSA-rs4810841	20	36175566	0	0	0	89516	0	0	0
GSA-rs4811296	20	36526032	0	0	0	89516	0	0	0
GSA-rs4811359	20	36567067	0	0	0	89516	0	0	0
GSA-rs4811381	20	51292189	1	0	1	89515	0.00111712	0	0.00111712
GSA-rs4811513	20	53239042	0	0	0	89516	0	0	0
GSA-rs4811563	20	53613391	0	0	0	89516	0	0	0
GSA-rs4811564	20	53613525	0	0	0	89516	0	0	0
GSA-rs4811726	20	55256002	0	0	0	89516	0	0	0
GSA-rs4811762	20	55417496	2	2	0	89514	0.00223424	0.00223424	0
GSA-rs4811784	20	55576391	3	0	3	89513	0.00335136	0	0.00335136
GSA-rs4811788	20	37012629	25	25	0	89491	0.027928	0.027928	0
GSA-rs4812000	20	57046657	0	0	0	89516	0	0	0
GSA-rs4812076	20	57952479	3	0	3	89513	0.00335136	0	0.00335136
GSA-rs4812167	20	58958477	6	1	5	89510	0.00670271	0.00111712	0.00558559
GSA-rs4812293	20	59875170	3	0	3	89513	0.00335136	0	0.00335136
GSA-rs4812295	20	59879854	3	0	3	89513	0.00335136	0	0.00335136
GSA-rs4812388	20	38052796	1	1	0	89515	0.00111712	0.00111712	0
GSA-rs4812492	20	39938122	0	0	0	89516	0	0	0
GSA-rs4812537	20	40261579	0	0	0	89516	0	0	0
GSA-rs4812595	20	41043711	0	0	0	89516	0	0	0
GSA-rs4812663	20	41609114	27	26	1	89489	0.0301622	0.0290451	0.00111712
GSA-rs4812718	20	42168548	0	0	0	89516	0	0	0
GSA-rs4812893	20	43990833	0	0	0	89516	0	0	0
GSA-rs4813009	20	44791848	0	0	0	89516	0	0	0
GSA-rs4813639	20	3688853	0	0	0	89516	0	0	0
GSA-rs4813773	20	5756281	2	0	2	89514	0.00223424	0	0.00223424
GSA-rs4813897	20	9726640	1	0	1	89515	0.00111712	0	0.00111712
GSA-rs4814139	20	12651422	1	0	1	89515	0.00111712	0	0.00111712
GSA-rs4814170	20	1338437	0	0	0	89516	0	0	0
GSA-rs4814211	20	13232933	8	1	7	89508	0.00893695	0.00111712	0.00781983
GSA-rs4814265	20	13827364	1	0	1	89515	0.00111712	0	0.00111712
GSA-rs4814338	20	15106185	53	51	2	89463	0.0592073	0.0569731	0.00223424
GSA-rs4814419	20	15937424	3	1	2	89513	0.00335136	0.00111712	0.00223424
GSA-rs4814465	20	16251083	2	0	2	89514	0.00223424	0	0.00223424
GSA-rs4814598	20	17214928	0	0	0	89516	0	0	0
GSA-rs4814601	20	1779768	0	0	0	89516	0	0	0
GSA-rs4814680	20	1852958	0	0	0	89516	0	0	0
GSA-rs4814689	20	18030357	1	1	0	89515	0.00111712	0.00111712	0
GSA-rs4814724	20	18330108	2	1	1	89514	0.00223424	0.00111712	0.00111712
GSA-rs4814903	20	2033713	0	0	0	89516	0	0	0
GSA-rs4814958	20	20169641	2	1	1	89514	0.00223424	0.00111712	0.00111712
GSA-rs4815020	20	21077772	0	0	0	89516	0	0	0
GSA-rs4815111	20	22325574	1	0	1	89515	0.00111712	0	0.00111712
GSA-rs4815127	20	22543034	0	0	0	89516	0	0	0
GSA-rs4815413	20	25359229	2	0	2	89514	0.00223424	0	0.00223424
GSA-rs4815438	20	25606369	0	0	0	89516	0	0	0
GSA-rs4815769	20	5154538	2	0	2	89514	0.00223424	0	0.00223424
GSA-rs4815840	20	5548081	4	0	4	89512	0.00446847	0	0.00446847
GSA-rs4815962	20	6997076	1	0	1	89515	0.00111712	0	0.00111712
GSA-rs4911230	20	31017119	0	0	0	89516	0	0	0
GSA-rs4911280	20	31586302	0	0	0	89516	0	0	0
GSA-rs4911406	20	32678368	0	0	0	89516	0	0	0
GSA-rs4911546	20	30718333	0	0	0	89516	0	0	0
GSA-rs491653	20	24214747	0	0	0	89516	0	0	0
GSA-rs4925239	20	61007380	2	0	2	89514	0.00223424	0	0.00223424
GSA-rs500247	20	3736304	1	0	1	89515	0.00111712	0	0.00111712
GSA-rs5025838	20	20365805	0	0	0	89516	0	0	0
GSA-rs509764	20	3716457	4	0	4	89512	0.00446847	0	0.00446847
GSA-rs512625	20	3648378	0	0	0	89516	0	0	0
GSA-rs521448	20	791745	1	0	1	89515	0.00111712	0	0.00111712
GSA-rs533747	20	927457	4	0	4	89512	0.00446847	0	0.00446847
GSA-rs542234	20	48491258	0	0	0	89516	0	0	0
GSA-rs55648421	20	1293149	0	0	0	89516	0	0	0
GSA-rs55650229	20	21664579	1	0	1	89515	0.00111712	0	0.00111712
GSA-rs556537	20	3661931	0	0	0	89516	0	0	0
GSA-rs55667566	20	6659739	1	0	1	89515	0.00111712	0	0.00111712
GSA-rs556731	20	48111620	0	0	0	89516	0	0	0
GSA-rs55715142	20	475187	1	0	1	89515	0.00111712	0	0.00111712
GSA-rs55717210	20	50049573	0	0	0	89516	0	0	0
GSA-rs55732357	20	40634528	1	0	1	89515	0.00111712	0	0.00111712
GSA-rs55734397	20	54773679	0	0	0	89516	0	0	0
GSA-rs55742151	20	49736082	1	0	1	89515	0.00111712	0	0.00111712
GSA-rs55747986	20	38209280	1	1	0	89515	0.00111712	0.00111712	0
GSA-rs55759914	20	49253001	0	0	0	89516	0	0	0
GSA-rs55777527	20	61201127	2	1	1	89514	0.00223424	0.00111712	0.00111712
GSA-rs55787516	20	5352158	3	0	3	89513	0.00335136	0	0.00335136
GSA-rs55788945	20	18397991	2	1	1	89514	0.00223424	0.00111712	0.00111712
GSA-rs55800034	20	21213800	0	0	0	89516	0	0	0
GSA-rs55820501	20	49257130	0	0	0	89516	0	0	0
GSA-rs55826141	20	41905172	1	0	1	89515	0.00111712	0	0.00111712
GSA-rs55826409	20	4206899	1	1	0	89515	0.00111712	0.00111712	0
GSA-rs55827945	20	40152513	0	0	0	89516	0	0	0
GSA-rs55845006	20	58924584	2	0	2	89514	0.00223424	0	0.00223424
GSA-rs55847529	20	60739084	1	0	1	89515	0.00111712	0	0.00111712
GSA-rs55848222	20	34530739	0	0	0	89516	0	0	0
GSA-rs55856238	20	5711299	4	0	4	89512	0.00446847	0	0.00446847
GSA-rs55872076	20	62724253	1	0	1	89515	0.00111712	0	0.00111712
GSA-rs55877331	20	56866769	1	0	1	89515	0.00111712	0	0.00111712
GSA-rs55896430	20	55010591	0	0	0	89516	0	0	0
GSA-rs55899031	20	18496536	1	1	0	89515	0.00111712	0.00111712	0
GSA-rs55901013	20	52642793	0	0	0	89516	0	0	0
GSA-rs55901047	20	5670789	5	0	5	89511	0.00558559	0	0.00558559
GSA-rs55901205	20	59509390	1	0	1	89515	0.00111712	0	0.00111712
GSA-rs55932212	20	40640586	1	0	1	89515	0.00111712	0	0.00111712
GSA-rs55938669	20	60389649	2	0	2	89514	0.00223424	0	0.00223424
GSA-rs55948244	20	16620994	0	0	0	89516	0	0	0
GSA-rs55948332	20	49367039	0	0	0	89516	0	0	0
GSA-rs55954000	20	51992307	0	0	0	89516	0	0	0
GSA-rs55960316	20	60133475	2	1	1	89514	0.00223424	0.00111712	0.00111712
GSA-rs55960455	20	24554413	0	0	0	89516	0	0	0
GSA-rs55960840	20	36611719	0	0	0	89516	0	0	0
GSA-rs55985440	20	56791234	0	0	0	89516	0	0	0
GSA-rs55991918	20	39314049	0	0	0	89516	0	0	0
GSA-rs56007473	20	48863518	0	0	0	89516	0	0	0
GSA-rs56008485	20	60141354	2	1	1	89514	0.00223424	0.00111712	0.00111712
GSA-rs56011211	20	59388272	6	0	6	89510	0.00670271	0	0.00670271
GSA-rs56016307	20	56117786	0	0	0	89516	0	0	0
GSA-rs56037316	20	48592879	0	0	0	89516	0	0	0
GSA-rs56037541	20	47298243	0	0	0	89516	0	0	0
GSA-rs56039347	20	39523108	0	0	0	89516	0	0	0
GSA-rs56055585	20	56296576	0	0	0	89516	0	0	0
GSA-rs56057781	20	36591208	0	0	0	89516	0	0	0
GSA-rs56061038	20	40784747	0	0	0	89516	0	0	0
GSA-rs56066546	20	55066531	0	0	0	89516	0	0	0
GSA-rs56077165	20	49254483	0	0	0	89516	0	0	0
GSA-rs56082164	20	60518036	0	0	0	89516	0	0	0
GSA-rs56090944	20	33813993	0	0	0	89516	0	0	0
GSA-rs56097726	20	55502045	0	0	0	89516	0	0	0
GSA-rs56098593	20	40790466	0	0	0	89516	0	0	0
GSA-rs56103012	20	19202364	1	0	1	89515	0.00111712	0	0.00111712
GSA-rs56128701	20	8503218	20	13	7	89496	0.0223424	0.0145225	0.00781983
GSA-rs56131684	20	8791797	0	0	0	89516	0	0	0
GSA-rs56138509	20	19873581	1	0	1	89515	0.00111712	0	0.00111712
GSA-rs56159798	20	35365000	1	1	0	89515	0.00111712	0.00111712	0
GSA-rs56161322	20	22714367	0	0	0	89516	0	0	0
GSA-rs56175805	20	40091292	0	0	0	89516	0	0	0
GSA-rs56180181	20	31365183	0	0	0	89516	0	0	0
GSA-rs56201219	20	37510896	0	0	0	89516	0	0	0
GSA-rs56220506	20	12754769	4	1	3	89512	0.00446847	0.00111712	0.00335136
GSA-rs56234938	20	36031986	0	0	0	89516	0	0	0
GSA-rs56253434	20	16391849	0	0	0	89516	0	0	0
GSA-rs56265004	20	53421198	1	0	1	89515	0.00111712	0	0.00111712
GSA-rs56266448	20	55574261	3	0	3	89513	0.00335136	0	0.00335136
GSA-rs56281029	20	45276241	0	0	0	89516	0	0	0
GSA-rs56283076	20	42554374	0	0	0	89516	0	0	0
GSA-rs56295141	20	54119836	2	2	0	89514	0.00223424	0.00223424	0
GSA-rs56304731	20	44971291	0	0	0	89516	0	0	0
GSA-rs56308120	20	55158541	0	0	0	89516	0	0	0
GSA-rs56313633	20	17906891	0	0	0	89516	0	0	0
GSA-rs56315394	20	58377266	1	0	1	89515	0.00111712	0	0.00111712
GSA-rs56317999	20	35386235	1	1	0	89515	0.00111712	0.00111712	0
GSA-rs56356576	20	45186781	0	0	0	89516	0	0	0
GSA-rs56360149	20	48988564	5	1	4	89511	0.00558559	0.00111712	0.00446847
GSA-rs56360812	20	31178800	0	0	0	89516	0	0	0
GSA-rs56368261	20	5428436	4	0	4	89512	0.00446847	0	0.00446847
GSA-rs56369379	20	23980270	0	0	0	89516	0	0	0
GSA-rs56403683	20	12184534	6	1	5	89510	0.00670271	0.00111712	0.00558559
GSA-rs56404395	20	42795729	6	0	6	89510	0.00670271	0	0.00670271
GSA-rs56665066	20	52711023	1	0	1	89515	0.00111712	0	0.00111712
GSA-rs56715475	20	49886406	0	0	0	89516	0	0	0
GSA-rs56717053	20	54731133	0	0	0	89516	0	0	0
GSA-rs56727922	20	13097566	16	1	15	89500	0.0178739	0.00111712	0.0167568
GSA-rs56810767	20	3318790	0	0	0	89516	0	0	0
GSA-rs56838363	20	9406015	0	0	0	89516	0	0	0
GSA-rs56884737	20	17488425	0	0	0	89516	0	0	0
GSA-rs56925930	20	18941592	1	0	1	89515	0.00111712	0	0.00111712
GSA-rs56934007	20	3695143	0	0	0	89516	0	0	0
GSA-rs56949402	20	55396599	0	0	0	89516	0	0	0
GSA-rs56979865	20	45380315	0	0	0	89516	0	0	0
GSA-rs56994243	20	17558996	0	0	0	89516	0	0	0
GSA-rs57121122	20	35335691	1	1	0	89515	0.00111712	0.00111712	0
GSA-rs57142274	20	53031125	0	0	0	89516	0	0	0
GSA-rs57173648	20	3853190	2	2	0	89514	0.00223424	0.00223424	0
GSA-rs57250937	20	5849322	3	1	2	89513	0.00335136	0.00111712	0.00223424
GSA-rs57299529	20	4216001	1	1	0	89515	0.00111712	0.00111712	0
GSA-rs57336710	20	51454932	1	0	1	89515	0.00111712	0	0.00111712
GSA-rs57361540	20	4222605	1	1	0	89515	0.00111712	0.00111712	0
GSA-rs5741801	20	36938878	0	0	0	89516	0	0	0
GSA-rs5743510	20	36948457	0	0	0	89516	0	0	0
GSA-rs5743530	20	36956197	0	0	0	89516	0	0	0
GSA-rs5743539	20	36959582	0	0	0	89516	0	0	0
GSA-rs5743545	20	36964189	0	0	0	89516	0	0	0
GSA-rs5744202	20	36978224	0	0	0	89516	0	0	0
GSA-rs5744204	20	36982811	0	0	0	89516	0	0	0
GSA-rs57469523	20	50822130	4	0	4	89512	0.00446847	0	0.00446847
GSA-rs57554305	20	45302668	0	0	0	89516	0	0	0
GSA-rs57598506	20	41113686	2	2	0	89514	0.00223424	0.00223424	0
GSA-rs57762112	20	60699716	0	0	0	89516	0	0	0
GSA-rs57789010	20	4132372	1	1	0	89515	0.00111712	0.00111712	0
GSA-rs57801842	20	9488643	0	0	0	89516	0	0	0
GSA-rs57817403	20	49732760	1	0	1	89515	0.00111712	0	0.00111712
GSA-rs57841254	20	56291875	0	0	0	89516	0	0	0
GSA-rs57885774	20	40934064	0	0	0	89516	0	0	0
GSA-rs57927394	20	45842659	1	0	1	89515	0.00111712	0	0.00111712
GSA-rs57946853	20	48913974	0	0	0	89516	0	0	0
GSA-rs57977850	20	39457187	0	0	0	89516	0	0	0
GSA-rs58026109	20	4808794	3	0	3	89513	0.00335136	0	0.00335136
GSA-rs58083755	20	39567790	0	0	0	89516	0	0	0
GSA-rs58270497	20	38062242	1	1	0	89515	0.00111712	0.00111712	0
GSA-rs58288731	20	10596241	0	0	0	89516	0	0	0
GSA-rs58346763	20	10183714	2	0	2	89514	0.00223424	0	0.00223424
GSA-rs58355566	20	60951422	4	1	3	89512	0.00446847	0.00111712	0.00335136
GSA-rs58427177	20	33805856	0	0	0	89516	0	0	0
GSA-rs584673	20	58766581	0	0	0	89516	0	0	0
GSA-rs58496921	20	12631528	238	0	238	89278	0.265874	0	0.265874
GSA-rs58507857	20	44615921	0	0	0	89516	0	0	0
GSA-rs58538360	20	8213888	18	12	6	89498	0.0201081	0.0134054	0.00670271
GSA-rs58590109	20	43620505	0	0	0	89516	0	0	0
GSA-rs58693670	20	33913043	0	0	0	89516	0	0	0
GSA-rs58893609	20	39032337	0	0	0	89516	0	0	0
GSA-rs58913258	20	2572407	1	0	1	89515	0.00111712	0	0.00111712
GSA-rs58939975	20	38674925	0	0	0	89516	0	0	0
GSA-rs58995211	20	15769030	3	1	2	89513	0.00335136	0.00111712	0.00223424
GSA-rs59076208	20	29929982	5	2	3	89511	0.00558559	0.00223424	0.00335136
GSA-rs59179341	20	1965658	0	0	0	89516	0	0	0
GSA-rs59328967	20	17856146	0	0	0	89516	0	0	0
GSA-rs59388582	20	54329507	0	0	0	89516	0	0	0
GSA-rs59391083	20	19268079	1	0	1	89515	0.00111712	0	0.00111712
GSA-rs59503300	20	946927	2	0	2	89514	0.00223424	0	0.00223424
GSA-rs59521712	20	36081725	0	0	0	89516	0	0	0
GSA-rs59541071	20	61802599	0	0	0	89516	0	0	0
GSA-rs59552706	20	10714315	0	0	0	89516	0	0	0
GSA-rs59616334	20	4200274	1	1	0	89515	0.00111712	0.00111712	0
GSA-rs59691792	20	61735187	2	0	2	89514	0.00223424	0	0.00223424
GSA-rs59837727	20	51291508	1	0	1	89515	0.00111712	0	0.00111712
GSA-rs59856184	20	3078841	0	0	0	89516	0	0	0
GSA-rs59975867	20	13203998	17	1	16	89499	0.018991	0.00111712	0.0178739
GSA-rs60021147	20	59704394	1	0	1	89515	0.00111712	0	0.00111712
GSA-rs6010899	20	61331649	2	1	1	89514	0.00223424	0.00111712	0.00111712
GSA-rs6011198	20	62509525	1	0	1	89515	0.00111712	0	0.00111712
GSA-rs6011731	20	61948489	2	0	2	89514	0.00223424	0	0.00223424
GSA-rs6011792	20	61994974	1	0	1	89515	0.00111712	0	0.00111712
GSA-rs6011812	20	62027862	1	0	1	89515	0.00111712	0	0.00111712
GSA-rs6012271	20	46434083	0	0	0	89516	0	0	0
GSA-rs6012418	20	47036502	6	2	4	89510	0.00670271	0.00223424	0.00446847
GSA-rs6012519	20	47326000	0	0	0	89516	0	0	0
GSA-rs6012893	20	48910103	0	0	0	89516	0	0	0
GSA-rs6013145	20	49952217	1	0	1	89515	0.00111712	0	0.00111712
GSA-rs6013382	20	50702633	3	0	3	89513	0.00335136	0	0.00335136
GSA-rs6013596	20	51622445	1	0	1	89515	0.00111712	0	0.00111712
GSA-rs60137715	20	24254455	0	0	0	89516	0	0	0
GSA-rs6013799	20	52409078	2	0	2	89514	0.00223424	0	0.00223424
GSA-rs6013859	20	52604647	0	0	0	89516	0	0	0
GSA-rs6013997	20	53004638	0	0	0	89516	0	0	0
GSA-rs6014033	20	53106767	0	0	0	89516	0	0	0
GSA-rs6014202	20	53514380	0	0	0	89516	0	0	0
GSA-rs6014550	20	54482016	0	0	0	89516	0	0	0
GSA-rs6014787	20	55236558	0	0	0	89516	0	0	0
GSA-rs6015200	20	56705287	0	0	0	89516	0	0	0
GSA-rs6015407	20	57501026	0	0	0	89516	0	0	0
GSA-rs6015534	20	58196424	4	0	4	89512	0.00446847	0	0.00446847
GSA-rs6015581	20	58359593	2	0	2	89514	0.00223424	0	0.00223424
GSA-rs6015652	20	58692574	0	0	0	89516	0	0	0
GSA-rs6015760	20	59055773	6	1	5	89510	0.00670271	0.00111712	0.00558559
GSA-rs6016412	20	39299452	0	0	0	89516	0	0	0
GSA-rs6016429	20	39387251	0	0	0	89516	0	0	0
GSA-rs6016564	20	40100891	0	0	0	89516	0	0	0
GSA-rs6016603	20	40360853	1	0	1	89515	0.00111712	0	0.00111712
GSA-rs6016661	20	40652946	1	0	1	89515	0.00111712	0	0.00111712
GSA-rs6016737	20	40915410	0	0	0	89516	0	0	0
GSA-rs6016759	20	40982947	0	0	0	89516	0	0	0
GSA-rs6016813	20	41132390	16	16	0	89500	0.0178739	0.0178739	0
GSA-rs6016859	20	41277264	96	96	0	89420	0.107243	0.107243	0
GSA-rs6016891	20	41416321	1	1	0	89515	0.00111712	0.00111712	0
GSA-rs6017066	20	42054176	0	0	0	89516	0	0	0
GSA-rs6017106	20	42168366	0	0	0	89516	0	0	0
GSA-rs6017379	20	43283382	2	0	2	89514	0.00223424	0	0.00223424
GSA-rs6017415	20	43389919	1	0	1	89515	0.00111712	0	0.00111712
GSA-rs6017575	20	44090098	0	0	0	89516	0	0	0
GSA-rs6017582	20	44110237	0	0	0	89516	0	0	0
GSA-rs6017764	20	44914262	0	0	0	89516	0	0	0
GSA-rs6017999	20	45353009	0	0	0	89516	0	0	0
GSA-rs6018149	20	45534810	0	0	0	89516	0	0	0
GSA-rs6018283	20	45739406	0	0	0	89516	0	0	0
GSA-rs6018677	20	46392065	0	0	0	89516	0	0	0
GSA-rs6019048	20	46960253	7	2	5	89509	0.00781983	0.00223424	0.00558559
GSA-rs601918	20	10456789	0	0	0	89516	0	0	0
GSA-rs6019508	20	47522083	0	0	0	89516	0	0	0
GSA-rs6019794	20	48009445	1	0	1	89515	0.00111712	0	0.00111712
GSA-rs6019806	20	48013369	1	0	1	89515	0.00111712	0	0.00111712
GSA-rs6019831	20	48052347	0	0	0	89516	0	0	0
GSA-rs6020150	20	48572787	0	0	0	89516	0	0	0
GSA-rs60202813	20	60558063	0	0	0	89516	0	0	0
GSA-rs6020307	20	48779125	0	0	0	89516	0	0	0
GSA-rs6020566	20	49123032	8	0	8	89508	0.00893695	0	0.00893695
GSA-rs6020667	20	49267308	0	0	0	89516	0	0	0
GSA-rs6020853	20	49538473	0	0	0	89516	0	0	0
GSA-rs6020871	20	49588672	0	0	0	89516	0	0	0
GSA-rs6020979	20	49723614	1	0	1	89515	0.00111712	0	0.00111712
GSA-rs6020985	20	49732486	1	0	1	89515	0.00111712	0	0.00111712
GSA-rs6020994	20	49745311	1	0	1	89515	0.00111712	0	0.00111712
GSA-rs6021231	20	50092287	0	0	0	89516	0	0	0
GSA-rs6021271	20	50146265	1	0	1	89515	0.00111712	0	0.00111712
GSA-rs6021311	20	50224599	0	0	0	89516	0	0	0
GSA-rs6021451	20	50419395	0	0	0	89516	0	0	0
GSA-rs6021455	20	50422674	0	0	0	89516	0	0	0
GSA-rs6021607	20	50612201	9	4	5	89507	0.0100541	0.00446847	0.00558559
GSA-rs6021877	20	50961667	0	0	0	89516	0	0	0
GSA-rs6022050	20	51316298	1	0	1	89515	0.00111712	0	0.00111712
GSA-rs6022204	20	51619338	1	0	1	89515	0.00111712	0	0.00111712
GSA-rs6022268	20	51689292	1	0	1	89515	0.00111712	0	0.00111712
GSA-rs6022753	20	52412080	2	0	2	89514	0.00223424	0	0.00223424
GSA-rs6022854	20	52542598	0	0	0	89516	0	0	0
GSA-rs6022865	20	52559528	0	0	0	89516	0	0	0
GSA-rs6022967	20	52727865	1	0	1	89515	0.00111712	0	0.00111712
GSA-rs6023012	20	52806573	1	0	1	89515	0.00111712	0	0.00111712
GSA-rs6023096	20	52914728	0	0	0	89516	0	0	0
GSA-rs6023101	20	52923657	0	0	0	89516	0	0	0
GSA-rs6023110	20	52930545	0	0	0	89516	0	0	0
GSA-rs6023333	20	53125564	0	0	0	89516	0	0	0
GSA-rs6023759	20	53598881	0	0	0	89516	0	0	0
GSA-rs6023893	20	53750700	0	0	0	89516	0	0	0
GSA-rs6023970	20	53857248	1	0	1	89515	0.00111712	0	0.00111712
GSA-rs6024103	20	54034601	0	0	0	89516	0	0	0
GSA-rs6024282	20	54240941	2	2	0	89514	0.00223424	0.00223424	0
GSA-rs6024489	20	54444334	0	0	0	89516	0	0	0
GSA-rs6024549	20	54547988	0	0	0	89516	0	0	0
GSA-rs6024571	20	36911947	0	0	0	89516	0	0	0
GSA-rs6024723	20	54813059	0	0	0	89516	0	0	0
GSA-rs6024845	20	54963007	0	0	0	89516	0	0	0
GSA-rs6024853	20	54978835	0	0	0	89516	0	0	0
GSA-rs6025038	20	55224491	0	0	0	89516	0	0	0
GSA-rs6025134	20	55327936	3	3	0	89513	0.00335136	0.00335136	0
GSA-rs6025261	20	55503259	0	0	0	89516	0	0	0
GSA-rs6025334	20	55620531	3	0	3	89513	0.00335136	0	0.00335136
GSA-rs6025387	20	55706197	1	0	1	89515	0.00111712	0	0.00111712
GSA-rs6025407	20	55717661	1	0	1	89515	0.00111712	0	0.00111712
GSA-rs6025696	20	56225969	0	0	0	89516	0	0	0
GSA-rs6025714	20	56244993	0	0	0	89516	0	0	0
GSA-rs6025762	20	37084980	0	0	0	89516	0	0	0
GSA-rs6025817	20	56411984	0	0	0	89516	0	0	0
GSA-rs6025822	20	56415134	0	0	0	89516	0	0	0
GSA-rs6025861	20	56445836	0	0	0	89516	0	0	0
GSA-rs6026098	20	56744428	0	0	0	89516	0	0	0
GSA-rs6026131	20	56788032	0	0	0	89516	0	0	0
GSA-rs6026391	20	57177177	0	0	0	89516	0	0	0
GSA-rs6026395	20	57178011	0	0	0	89516	0	0	0
GSA-rs6026459	20	57280998	0	0	0	89516	0	0	0
GSA-rs6026670	20	57646589	0	0	0	89516	0	0	0
GSA-rs6026890	20	58031774	4	0	4	89512	0.00446847	0	0.00446847
GSA-rs6027098	20	58358591	3	0	3	89513	0.00335136	0	0.00335136
GSA-rs6027102	20	58359162	2	0	2	89514	0.00223424	0	0.00223424
GSA-rs6027629	20	59048117	6	1	5	89510	0.00670271	0.00111712	0.00558559
GSA-rs6027738	20	59263097	6	0	6	89510	0.00670271	0	0.00670271
GSA-rs6027800	20	59325760	6	0	6	89510	0.00670271	0	0.00670271
GSA-rs6027820	20	59362703	6	0	6	89510	0.00670271	0	0.00670271
GSA-rs6027821	20	59363031	6	0	6	89510	0.00670271	0	0.00670271
GSA-rs6027964	20	59589853	2	0	2	89514	0.00223424	0	0.00223424
GSA-rs6027989	20	59618023	3	0	3	89513	0.00335136	0	0.00335136
GSA-rs6027995	20	59623745	3	0	3	89513	0.00335136	0	0.00335136
GSA-rs6028002	20	59633667	2	0	2	89514	0.00223424	0	0.00223424
GSA-rs6028172	20	37497687	0	0	0	89516	0	0	0
GSA-rs6028466	20	38129002	1	1	0	89515	0.00111712	0.00111712	0
GSA-rs6028507	20	38181661	1	1	0	89515	0.00111712	0.00111712	0
GSA-rs60287906	20	527676	1	0	1	89515	0.00111712	0	0.00111712
GSA-rs6028936	20	38803757	0	0	0	89516	0	0	0
GSA-rs6029120	20	39082967	0	0	0	89516	0	0	0
GSA-rs6029326	20	39411880	0	0	0	89516	0	0	0
GSA-rs6029495	20	39614299	0	0	0	89516	0	0	0
GSA-rs6029516	20	39636663	0	0	0	89516	0	0	0
GSA-rs6029710	20	40130086	0	0	0	89516	0	0	0
GSA-rs6029818	20	40409163	1	0	1	89515	0.00111712	0	0.00111712
GSA-rs6029924	20	40635991	1	0	1	89515	0.00111712	0	0.00111712
GSA-rs6030234	20	41064548	0	0	0	89516	0	0	0
GSA-rs6030238	20	41065516	0	0	0	89516	0	0	0
GSA-rs6030373	20	41255249	105	105	0	89411	0.117297	0.117297	0
GSA-rs6030375	20	41255266	105	105	0	89411	0.117297	0.117297	0
GSA-rs6030378	20	41255777	105	105	0	89411	0.117297	0.117297	0
GSA-rs6030385	20	41260512	103	103	0	89413	0.115063	0.115063	0
GSA-rs6030395	20	41281104	92	92	0	89424	0.102775	0.102775	0
GSA-rs6030526	20	41480108	1	1	0	89515	0.00111712	0.00111712	0
GSA-rs6030533	20	41497867	1	1	0	89515	0.00111712	0.00111712	0
GSA-rs6030549	20	41519220	1	1	0	89515	0.00111712	0.00111712	0
GSA-rs6030709	20	41844745	1	0	1	89515	0.00111712	0	0.00111712
GSA-rs6030749	20	41902254	1	0	1	89515	0.00111712	0	0.00111712
GSA-rs6030852	20	42040075	0	0	0	89516	0	0	0
GSA-rs6030932	20	42146320	0	0	0	89516	0	0	0
GSA-rs6030990	20	42250442	0	0	0	89516	0	0	0
GSA-rs6031252	20	42573822	0	0	0	89516	0	0	0
GSA-rs6031318	20	42672411	0	0	0	89516	0	0	0
GSA-rs6031367	20	42714527	0	0	0	89516	0	0	0
GSA-rs6031783	20	43386149	1	0	1	89515	0.00111712	0	0.00111712
GSA-rs6032449	20	44336716	0	0	0	89516	0	0	0
GSA-rs6033173	20	11515533	0	0	0	89516	0	0	0
GSA-rs6033516	20	12756380	4	1	3	89512	0.00446847	0.00111712	0.00335136
GSA-rs6033876	20	1459246	0	0	0	89516	0	0	0
GSA-rs6034040	20	14764611	72	72	0	89444	0.0804325	0.0804325	0
GSA-rs6034063	20	14899804	108	108	0	89408	0.120649	0.120649	0
GSA-rs6034072	20	14945547	105	105	0	89411	0.117297	0.117297	0
GSA-rs6034123	20	15162263	9	6	3	89507	0.0100541	0.00670271	0.00335136
GSA-rs6034225	20	15579575	3	0	3	89513	0.00335136	0	0.00335136
GSA-rs6034256	20	15656090	3	0	3	89513	0.00335136	0	0.00335136
GSA-rs6034305	20	15824414	3	1	2	89513	0.00335136	0.00111712	0.00223424
GSA-rs6034379	20	16076949	2	0	2	89514	0.00223424	0	0.00223424
GSA-rs6034579	20	1722457	0	0	0	89516	0	0	0
GSA-rs6034712	20	16978874	0	0	0	89516	0	0	0
GSA-rs6034816	20	17380594	0	0	0	89516	0	0	0
GSA-rs6034830	20	17425211	0	0	0	89516	0	0	0
GSA-rs6034895	20	17723672	0	0	0	89516	0	0	0
GSA-rs6035042	20	18414356	2	1	1	89514	0.00223424	0.00111712	0.00111712
GSA-rs6035087	20	18573108	0	0	0	89516	0	0	0
GSA-rs6035092	20	18619472	0	0	0	89516	0	0	0
GSA-rs6035114	20	1926459	0	0	0	89516	0	0	0
GSA-rs6035211	20	19060513	4	0	4	89512	0.00446847	0	0.00446847
GSA-rs6035261	20	19216528	2	0	2	89514	0.00223424	0	0.00223424
GSA-rs6035310	20	1988599	0	0	0	89516	0	0	0
GSA-rs6035422	20	19690314	1	0	1	89515	0.00111712	0	0.00111712
GSA-rs6035471	20	19881146	1	0	1	89515	0.00111712	0	0.00111712
GSA-rs6035618	20	20373813	0	0	0	89516	0	0	0
GSA-rs6035686	20	20738333	0	0	0	89516	0	0	0
GSA-rs6035917	20	21646472	1	0	1	89515	0.00111712	0	0.00111712
GSA-rs6035938	20	21719771	1	0	1	89515	0.00111712	0	0.00111712
GSA-rs6036142	20	22516755	0	0	0	89516	0	0	0
GSA-rs6036143	20	22524502	0	0	0	89516	0	0	0
GSA-rs6036144	20	22531652	0	0	0	89516	0	0	0
GSA-rs6036146	20	22535621	0	0	0	89516	0	0	0
GSA-rs6036152	20	22556593	0	0	0	89516	0	0	0
GSA-rs6036354	20	23255069	0	0	0	89516	0	0	0
GSA-rs6036381	20	23316501	0	0	0	89516	0	0	0
GSA-rs6036434	20	294247	2	0	2	89514	0.00223424	0	0.00223424
GSA-rs6036746	20	24336795	0	0	0	89516	0	0	0
GSA-rs6036752	20	24349358	0	0	0	89516	0	0	0
GSA-rs6036816	20	304086	2	0	2	89514	0.00223424	0	0.00223424
GSA-rs6037402	20	2757862	0	0	0	89516	0	0	0
GSA-rs6037883	20	4570173	1	0	1	89515	0.00111712	0	0.00111712
GSA-rs6037895	20	4590095	1	0	1	89515	0.00111712	0	0.00111712
GSA-rs6037971	20	4779700	2	0	2	89514	0.00223424	0	0.00223424
GSA-rs6037986	20	536429	2	0	2	89514	0.00223424	0	0.00223424
GSA-rs6038557	20	6594349	1	0	1	89515	0.00111712	0	0.00111712
GSA-rs6038640	20	6888275	1	0	1	89515	0.00111712	0	0.00111712
GSA-rs6038803	20	7380574	2	0	2	89514	0.00223424	0	0.00223424
GSA-rs6038815	20	7397877	2	0	2	89514	0.00223424	0	0.00223424
GSA-rs6039002	20	7999188	3	1	2	89513	0.00335136	0.00111712	0.00223424
GSA-rs6039208	20	8588762	0	0	0	89516	0	0	0
GSA-rs6039267	20	8766379	0	0	0	89516	0	0	0
GSA-rs6039305	20	8832568	0	0	0	89516	0	0	0
GSA-rs6039345	20	8962068	0	0	0	89516	0	0	0
GSA-rs6039380	20	9067422	0	0	0	89516	0	0	0
GSA-rs6039410	20	9177112	0	0	0	89516	0	0	0
GSA-rs6039521	20	9580186	0	0	0	89516	0	0	0
GSA-rs6039591	20	9784870	5	0	5	89511	0.00558559	0	0.00558559
GSA-rs60397064	20	36057748	0	0	0	89516	0	0	0
GSA-rs6039756	20	10169314	2	0	2	89514	0.00223424	0	0.00223424
GSA-rs6039934	20	10419856	0	0	0	89516	0	0	0
GSA-rs6040109	20	10710415	0	0	0	89516	0	0	0
GSA-rs6040194	20	10829979	1	1	0	89515	0.00111712	0.00111712	0
GSA-rs6040369	20	11107386	2	1	1	89514	0.00223424	0.00111712	0.00111712
GSA-rs6040426	20	11182001	1	1	0	89515	0.00111712	0.00111712	0
GSA-rs6040477	20	11232689	0	0	0	89516	0	0	0
GSA-rs6040609	20	11372915	0	0	0	89516	0	0	0
GSA-rs6041050	20	12034419	1	0	1	89515	0.00111712	0	0.00111712
GSA-rs6041058	20	12041727	1	0	1	89515	0.00111712	0	0.00111712
GSA-rs6041230	20	12247573	8	1	7	89508	0.00893695	0.00111712	0.00781983
GSA-rs6041383	20	12464082	1	0	1	89515	0.00111712	0	0.00111712
GSA-rs6041517	20	12637470	44	0	44	89472	0.0491532	0	0.0491532
GSA-rs6041852	20	13077195	17	1	16	89499	0.018991	0.00111712	0.0178739
GSA-rs6041964	20	13206156	17	1	16	89499	0.018991	0.00111712	0.0178739
GSA-rs6043356	20	15529763	3	0	3	89513	0.00335136	0	0.00335136
GSA-rs6043427	20	15656200	3	0	3	89513	0.00335136	0	0.00335136
GSA-rs6043476	20	15693355	3	0	3	89513	0.00335136	0	0.00335136
GSA-rs6043567	20	15814825	3	1	2	89513	0.00335136	0.00111712	0.00223424
GSA-rs6043591	20	15861089	3	1	2	89513	0.00335136	0.00111712	0.00223424
GSA-rs6043596	20	15869271	3	1	2	89513	0.00335136	0.00111712	0.00223424
GSA-rs6043660	20	15967533	3	1	2	89513	0.00335136	0.00111712	0.00223424
GSA-rs6044111	20	16536324	0	0	0	89516	0	0	0
GSA-rs6044117	20	16541520	0	0	0	89516	0	0	0
GSA-rs6044211	20	16652477	0	0	0	89516	0	0	0
GSA-rs6044345	20	16777212	0	0	0	89516	0	0	0
GSA-rs6044409	20	16812087	0	0	0	89516	0	0	0
GSA-rs60444870	20	648820	0	0	0	89516	0	0	0
GSA-rs6044499	20	16873085	0	0	0	89516	0	0	0
GSA-rs6044612	20	17064389	0	0	0	89516	0	0	0
GSA-rs6044780	20	1791465	0	0	0	89516	0	0	0
GSA-rs6044953	20	17669186	0	0	0	89516	0	0	0
GSA-rs6045065	20	17877526	0	0	0	89516	0	0	0
GSA-rs6045381	20	18380775	2	1	1	89514	0.00223424	0.00111712	0.00111712
GSA-rs6045407	20	18428433	2	1	1	89514	0.00223424	0.00111712	0.00111712
GSA-rs6045672	20	1940808	0	0	0	89516	0	0	0
GSA-rs6045764	20	18997960	1	0	1	89515	0.00111712	0	0.00111712
GSA-rs6045783	20	19026336	1	0	1	89515	0.00111712	0	0.00111712
GSA-rs6045924	20	251494	1	0	1	89515	0.00111712	0	0.00111712
GSA-rs6045925	20	19212012	1	0	1	89515	0.00111712	0	0.00111712
GSA-rs6046334	20	19792316	1	0	1	89515	0.00111712	0	0.00111712
GSA-rs6046415	20	19869093	1	0	1	89515	0.00111712	0	0.00111712
GSA-rs60467787	20	40855172	0	0	0	89516	0	0	0
GSA-rs6046863	20	20423019	0	0	0	89516	0	0	0
GSA-rs6046994	20	20681135	0	0	0	89516	0	0	0
GSA-rs6046996	20	20682066	0	0	0	89516	0	0	0
GSA-rs6047143	20	20882813	1	0	1	89515	0.00111712	0	0.00111712
GSA-rs6047246	20	21079556	0	0	0	89516	0	0	0
GSA-rs6047404	20	21352236	0	0	0	89516	0	0	0
GSA-rs6047522	20	21606319	1	0	1	89515	0.00111712	0	0.00111712
GSA-rs6047525	20	2214976	3	3	0	89513	0.00335136	0.00335136	0
GSA-rs6047533	20	21622078	1	0	1	89515	0.00111712	0	0.00111712
GSA-rs6047591	20	2223481	3	3	0	89513	0.00335136	0.00335136	0
GSA-rs6048171	20	22515495	0	0	0	89516	0	0	0
GSA-rs6048172	20	22516184	0	0	0	89516	0	0	0
GSA-rs6048180	20	22527817	0	0	0	89516	0	0	0
GSA-rs6048182	20	2307456	3	3	0	89513	0.00335136	0.00335136	0
GSA-rs6048184	20	22537865	0	0	0	89516	0	0	0
GSA-rs6048186	20	22538262	0	0	0	89516	0	0	0
GSA-rs6048191	20	22541920	0	0	0	89516	0	0	0
GSA-rs6048192	20	22542117	0	0	0	89516	0	0	0
GSA-rs6048196	20	22546186	0	0	0	89516	0	0	0
GSA-rs6048197	20	22549957	0	0	0	89516	0	0	0
GSA-rs6048199	20	22550445	0	0	0	89516	0	0	0
GSA-rs6048200	20	22550534	0	0	0	89516	0	0	0
GSA-rs60486449	20	33839267	0	0	0	89516	0	0	0
GSA-rs6048913	20	23568484	5	5	0	89511	0.00558559	0.00558559	0
GSA-rs6048923	20	23578206	0	0	0	89516	0	0	0
GSA-rs6049331	20	23997701	0	0	0	89516	0	0	0
GSA-rs60493761	20	21769730	1	0	1	89515	0.00111712	0	0.00111712
GSA-rs6049396	20	24084087	0	0	0	89516	0	0	0
GSA-rs6049612	20	24323976	0	0	0	89516	0	0	0
GSA-rs6049623	20	24342338	0	0	0	89516	0	0	0
GSA-rs6049679	20	24413487	0	0	0	89516	0	0	0
GSA-rs6049703	20	24432426	0	0	0	89516	0	0	0
GSA-rs6049739	20	24478253	0	0	0	89516	0	0	0
GSA-rs6049764	20	2505645	1	0	1	89515	0.00111712	0	0.00111712
GSA-rs6049811	20	24589790	0	0	0	89516	0	0	0
GSA-rs6049813	20	24593338	0	0	0	89516	0	0	0
GSA-rs6049842	20	24648764	0	0	0	89516	0	0	0
GSA-rs6049933	20	24720930	0	0	0	89516	0	0	0
GSA-rs6050447	20	25196655	3	0	3	89513	0.00335136	0	0.00335136
GSA-rs6050690	20	25565239	0	0	0	89516	0	0	0
GSA-rs6050875	20	25743350	0	0	0	89516	0	0	0
GSA-rs6051072	20	25957324	0	0	0	89516	0	0	0
GSA-rs6051348	20	2717526	0	0	0	89516	0	0	0
GSA-rs6051373	20	328959	2	0	2	89514	0.00223424	0	0.00223424
GSA-rs6051417	20	2802023	0	0	0	89516	0	0	0
GSA-rs6051628	20	3172679	1	0	1	89515	0.00111712	0	0.00111712
GSA-rs6051787	20	3339434	0	0	0	89516	0	0	0
GSA-rs6051864	20	3417912	0	0	0	89516	0	0	0
GSA-rs6051941	20	406876	2	0	2	89514	0.00223424	0	0.00223424
GSA-rs6052000	20	416956	3	0	3	89513	0.00335136	0	0.00335136
GSA-rs6052407	20	4137918	1	1	0	89515	0.00111712	0.00111712	0
GSA-rs6053187	20	5169466	2	0	2	89514	0.00223424	0	0.00223424
GSA-rs6053360	20	5368328	3	0	3	89513	0.00335136	0	0.00335136
GSA-rs6053373	20	5387434	3	0	3	89513	0.00335136	0	0.00335136
GSA-rs6053422	20	5449373	5	0	5	89511	0.00558559	0	0.00558559
GSA-rs6053549	20	5618582	4	0	4	89512	0.00446847	0	0.00446847
GSA-rs6053763	20	5861258	3	1	2	89513	0.00335136	0.00111712	0.00223424
GSA-rs6053807	20	648431	0	0	0	89516	0	0	0
GSA-rs6053825	20	652544	0	0	0	89516	0	0	0
GSA-rs6053875	20	6052876	2	0	2	89514	0.00223424	0	0.00223424
GSA-rs6054631	20	6942420	1	0	1	89515	0.00111712	0	0.00111712
GSA-rs6054787	20	7162079	1	0	1	89515	0.00111712	0	0.00111712
GSA-rs6054989	20	7400754	2	0	2	89514	0.00223424	0	0.00223424
GSA-rs6055163	20	7582262	2	0	2	89514	0.00223424	0	0.00223424
GSA-rs6055225	20	7630608	2	0	2	89514	0.00223424	0	0.00223424
GSA-rs6055249	20	7654897	2	0	2	89514	0.00223424	0	0.00223424
GSA-rs6055455	20	7984572	3	1	2	89513	0.00335136	0.00111712	0.00223424
GSA-rs6055512	20	8051783	2	0	2	89514	0.00223424	0	0.00223424
GSA-rs6055513	20	8052158	2	0	2	89514	0.00223424	0	0.00223424
GSA-rs6055966	20	8622075	0	0	0	89516	0	0	0
GSA-rs6056205	20	8829306	0	0	0	89516	0	0	0
GSA-rs6056488	20	976269	1	0	1	89515	0.00111712	0	0.00111712
GSA-rs6056654	20	9485967	0	0	0	89516	0	0	0
GSA-rs6056801	20	1020318	3	0	3	89513	0.00335136	0	0.00335136
GSA-rs6056921	20	9816860	5	0	5	89511	0.00558559	0	0.00558559
GSA-rs60569459	20	41547185	0	0	0	89516	0	0	0
GSA-rs6056954	20	9851504	3	0	3	89513	0.00335136	0	0.00335136
GSA-rs6056989	20	9878897	2	0	2	89514	0.00223424	0	0.00223424
GSA-rs6057619	20	31264465	0	0	0	89516	0	0	0
GSA-rs6058193	20	33734464	0	0	0	89516	0	0	0
GSA-rs6058194	20	33739831	0	0	0	89516	0	0	0
GSA-rs6058213	20	33848213	0	0	0	89516	0	0	0
GSA-rs6058442	20	34886870	0	0	0	89516	0	0	0
GSA-rs6060137	20	33565480	0	0	0	89516	0	0	0
GSA-rs6060230	20	33689308	0	0	0	89516	0	0	0
GSA-rs6060239	20	33694580	0	0	0	89516	0	0	0
GSA-rs6060240	20	33694699	0	0	0	89516	0	0	0
GSA-rs6060244	20	33699435	0	0	0	89516	0	0	0
GSA-rs6060245	20	33699625	0	0	0	89516	0	0	0
GSA-rs6060270	20	33736814	0	0	0	89516	0	0	0
GSA-rs6060632	20	34422601	1	0	1	89515	0.00111712	0	0.00111712
GSA-rs6060775	20	30286191	0	0	0	89516	0	0	0
GSA-rs6060844	20	34767494	0	0	0	89516	0	0	0
GSA-rs6060892	20	34875242	0	0	0	89516	0	0	0
GSA-rs6061112	20	30618787	0	0	0	89516	0	0	0
GSA-rs6061245	20	61044227	2	0	2	89514	0.00223424	0	0.00223424
GSA-rs6061326	20	60288109	1	0	1	89515	0.00111712	0	0.00111712
GSA-rs6061715	20	60241152	2	1	1	89514	0.00223424	0.00111712	0.00111712
GSA-rs6061807	20	60337752	2	0	2	89514	0.00223424	0	0.00223424
GSA-rs6061814	20	60340365	2	0	2	89514	0.00223424	0	0.00223424
GSA-rs6062223	20	60909316	5	2	3	89511	0.00558559	0.00223424	0.00335136
GSA-rs6062332	20	62532111	1	0	1	89515	0.00111712	0	0.00111712
GSA-rs6062728	20	61500073	0	0	0	89516	0	0	0
GSA-rs6062792	20	61702029	1	0	1	89515	0.00111712	0	0.00111712
GSA-rs6062814	20	61311507	2	1	1	89514	0.00223424	0.00111712	0.00111712
GSA-rs6063144	20	46373841	0	0	0	89516	0	0	0
GSA-rs6063188	20	46592955	6	2	4	89510	0.00670271	0.00223424	0.00446847
GSA-rs6063224	20	46823518	6	2	4	89510	0.00670271	0.00223424	0.00446847
GSA-rs6063399	20	48019818	1	0	1	89515	0.00111712	0	0.00111712
GSA-rs6063425	20	48339240	0	0	0	89516	0	0	0
GSA-rs6063527	20	49110747	8	0	8	89508	0.00893695	0	0.00893695
GSA-rs6063582	20	49634333	0	0	0	89516	0	0	0
GSA-rs6063674	20	50189220	2	0	2	89514	0.00223424	0	0.00223424
GSA-rs6063748	20	50686797	4	0	4	89512	0.00446847	0	0.00446847
GSA-rs6064118	20	53458835	0	0	0	89516	0	0	0
GSA-rs6064275	20	54352456	0	0	0	89516	0	0	0
GSA-rs6064473	20	55526647	0	0	0	89516	0	0	0
GSA-rs6064496	20	55695838	1	0	1	89515	0.00111712	0	0.00111712
GSA-rs6064846	20	58416667	1	0	1	89515	0.00111712	0	0.00111712
GSA-rs6064952	20	59232536	6	0	6	89510	0.00670271	0	0.00670271
GSA-rs6065150	20	38334823	0	0	0	89516	0	0	0
GSA-rs6065412	20	40569023	1	0	1	89515	0.00111712	0	0.00111712
GSA-rs6065548	20	41489939	1	1	0	89515	0.00111712	0.00111712	0
GSA-rs6065790	20	43818119	1	1	0	89515	0.00111712	0.00111712	0
GSA-rs6065989	20	45066646	0	0	0	89516	0	0	0
GSA-rs6066127	20	45562958	0	0	0	89516	0	0	0
GSA-rs6066198	20	45732275	0	0	0	89516	0	0	0
GSA-rs6066383	20	36071572	0	0	0	89516	0	0	0
GSA-rs6066955	20	47664922	0	0	0	89516	0	0	0
GSA-rs6067034	20	47900164	3	0	3	89513	0.00335136	0	0.00335136
GSA-rs6067242	20	48441255	0	0	0	89516	0	0	0
GSA-rs6067269	20	48530583	0	0	0	89516	0	0	0
GSA-rs6067280	20	48566022	0	0	0	89516	0	0	0
GSA-rs6067396	20	48913944	0	0	0	89516	0	0	0
GSA-rs6067610	20	49632175	0	0	0	89516	0	0	0
GSA-rs6067696	20	49873259	0	0	0	89516	0	0	0
GSA-rs6067724	20	49907841	0	0	0	89516	0	0	0
GSA-rs6067996	20	50504137	4	0	4	89512	0.00446847	0	0.00446847
GSA-rs6068020	20	50559652	6	1	5	89510	0.00670271	0.00111712	0.00558559
GSA-rs6068271	20	51222246	1	0	1	89515	0.00111712	0	0.00111712
GSA-rs6068280	20	51235613	1	0	1	89515	0.00111712	0	0.00111712
GSA-rs6068313	20	51341639	1	0	1	89515	0.00111712	0	0.00111712
GSA-rs6068552	20	36659995	0	0	0	89516	0	0	0
GSA-rs6068875	20	53040386	0	0	0	89516	0	0	0
GSA-rs6068882	20	53067927	0	0	0	89516	0	0	0
GSA-rs6068963	20	53325604	0	0	0	89516	0	0	0
GSA-rs6069037	20	53503198	0	0	0	89516	0	0	0
GSA-rs6069091	20	53647872	0	0	0	89516	0	0	0
GSA-rs6069115	20	53705651	0	0	0	89516	0	0	0
GSA-rs6069285	20	54062197	1	1	0	89515	0.00111712	0.00111712	0
GSA-rs6069349	20	54203329	3	3	0	89513	0.00335136	0.00335136	0
GSA-rs6069437	20	54444425	0	0	0	89516	0	0	0
GSA-rs6069473	20	54482619	0	0	0	89516	0	0	0
GSA-rs6069521	20	54577993	0	0	0	89516	0	0	0
GSA-rs6069556	20	54641505	0	0	0	89516	0	0	0
GSA-rs6069921	20	55460995	0	0	0	89516	0	0	0
GSA-rs6069927	20	55503171	0	0	0	89516	0	0	0
GSA-rs6069939	20	55538719	0	0	0	89516	0	0	0
GSA-rs6069947	20	55556650	1	0	1	89515	0.00111712	0	0.00111712
GSA-rs6069949	20	55565499	1	0	1	89515	0.00111712	0	0.00111712
GSA-rs6069995	20	55712966	1	0	1	89515	0.00111712	0	0.00111712
GSA-rs6070012	20	55756818	1	0	1	89515	0.00111712	0	0.00111712
GSA-rs6070316	20	56517205	0	0	0	89516	0	0	0
GSA-rs6070328	20	56565072	0	0	0	89516	0	0	0
GSA-rs6070397	20	56843370	1	0	1	89515	0.00111712	0	0.00111712
GSA-rs6070521	20	37168469	0	0	0	89516	0	0	0
GSA-rs6070697	20	57599402	0	0	0	89516	0	0	0
GSA-rs6070711	20	57642879	0	0	0	89516	0	0	0
GSA-rs6070983	20	58444706	8	0	8	89508	0.00893695	0	0.00893695
GSA-rs6071006	20	58467157	7	0	7	89509	0.00781983	0	0.00781983
GSA-rs6071149	20	58770220	0	0	0	89516	0	0	0
GSA-rs6071398	20	59454996	0	0	0	89516	0	0	0
GSA-rs6071535	20	59754235	1	0	1	89515	0.00111712	0	0.00111712
GSA-rs6071949	20	35328539	1	1	0	89515	0.00111712	0.00111712	0
GSA-rs6071988	20	38883255	0	0	0	89516	0	0	0
GSA-rs6072069	20	39239812	0	0	0	89516	0	0	0
GSA-rs6072197	20	39566736	0	0	0	89516	0	0	0
GSA-rs6072588	20	40629748	1	0	1	89515	0.00111712	0	0.00111712
GSA-rs6072732	20	41039537	0	0	0	89516	0	0	0
GSA-rs6072791	20	35570537	0	0	0	89516	0	0	0
GSA-rs6072840	20	41340594	2	2	0	89514	0.00223424	0.00223424	0
GSA-rs6072847	20	41362751	1	1	0	89515	0.00111712	0.00111712	0
GSA-rs6072917	20	41604393	22	21	1	89494	0.0245766	0.0234595	0.00111712
GSA-rs6073077	20	42024411	0	0	0	89516	0	0	0
GSA-rs6073235	20	42517304	0	0	0	89516	0	0	0
GSA-rs6073386	20	42888082	1	0	1	89515	0.00111712	0	0.00111712
GSA-rs6073622	20	43695762	1	1	0	89515	0.00111712	0.00111712	0
GSA-rs6073692	20	43871637	1	1	0	89515	0.00111712	0.00111712	0
GSA-rs6073718	20	43965276	0	0	0	89516	0	0	0
GSA-rs6073852	20	44309304	0	0	0	89516	0	0	0
GSA-rs6073885	20	35041288	0	0	0	89516	0	0	0
GSA-rs6073931	20	44488679	0	0	0	89516	0	0	0
GSA-rs6073949	20	44531878	0	0	0	89516	0	0	0
GSA-rs6074085	20	44902426	0	0	0	89516	0	0	0
GSA-rs6074150	20	10465239	0	0	0	89516	0	0	0
GSA-rs6074194	20	10854539	1	1	0	89515	0.00111712	0.00111712	0
GSA-rs6074300	20	11415133	0	0	0	89516	0	0	0
GSA-rs6074514	20	1340945	0	0	0	89516	0	0	0
GSA-rs6074683	20	14067454	1	0	1	89515	0.00111712	0	0.00111712
GSA-rs6074911	20	15501953	3	0	3	89513	0.00335136	0	0.00335136
GSA-rs6074920	20	15563109	3	0	3	89513	0.00335136	0	0.00335136
GSA-rs6074966	20	15890634	3	1	2	89513	0.00335136	0.00111712	0.00223424
GSA-rs6075071	20	16544848	0	0	0	89516	0	0	0
GSA-rs6075078	20	16571466	0	0	0	89516	0	0	0
GSA-rs6075103	20	16734805	0	0	0	89516	0	0	0
GSA-rs6075146	20	1744340	0	0	0	89516	0	0	0
GSA-rs6075255	20	17860965	0	0	0	89516	0	0	0
GSA-rs6075277	20	18013736	1	1	0	89515	0.00111712	0.00111712	0
GSA-rs6075593	20	2043804	0	0	0	89516	0	0	0
GSA-rs6075686	20	20629798	0	0	0	89516	0	0	0
GSA-rs6075718	20	20810699	0	0	0	89516	0	0	0
GSA-rs6075791	20	272437	1	0	1	89515	0.00111712	0	0.00111712
GSA-rs6075950	20	22752843	0	0	0	89516	0	0	0
GSA-rs6076053	20	23329095	0	0	0	89516	0	0	0
GSA-rs6076108	20	2416140	11	0	11	89505	0.0122883	0	0.0122883
GSA-rs6076347	20	25398790	2	0	2	89514	0.00223424	0	0.00223424
GSA-rs6076438	20	341868	5	2	3	89511	0.00558559	0.00223424	0.00335136
GSA-rs6076479	20	3119293	1	0	1	89515	0.00111712	0	0.00111712
GSA-rs6076506	20	63231	2	0	2	89514	0.00223424	0	0.00223424
GSA-rs6076595	20	4040828	3	1	2	89513	0.00335136	0.00111712	0.00223424
GSA-rs6076646	20	4248175	1	1	0	89515	0.00111712	0.00111712	0
GSA-rs6076767	20	5003973	4	1	3	89512	0.00446847	0.00111712	0.00335136
GSA-rs6076785	20	5168012	2	0	2	89514	0.00223424	0	0.00223424
GSA-rs6076847	20	5492162	5	0	5	89511	0.00558559	0	0.00558559
GSA-rs6076942	20	6094635	3	1	2	89513	0.00335136	0.00111712	0.00223424
GSA-rs6076955	20	6142581	3	1	2	89513	0.00335136	0.00111712	0.00223424
GSA-rs6076977	20	685116	0	0	0	89516	0	0	0
GSA-rs6077023	20	704519	0	0	0	89516	0	0	0
GSA-rs6077242	20	7659991	3	0	3	89513	0.00335136	0	0.00335136
GSA-rs6077319	20	8110851	16	10	6	89500	0.0178739	0.0111712	0.00670271
GSA-rs6077324	20	8179179	17	11	6	89499	0.018991	0.0122883	0.00670271
GSA-rs6077332	20	8197998	17	11	6	89499	0.018991	0.0122883	0.00670271
GSA-rs60775007	20	17408836	0	0	0	89516	0	0	0
GSA-rs6077550	20	9470967	0	0	0	89516	0	0	0
GSA-rs6077701	20	10231659	2	0	2	89514	0.00223424	0	0.00223424
GSA-rs6077846	20	10584030	0	0	0	89516	0	0	0
GSA-rs6078039	20	11053519	2	1	1	89514	0.00223424	0.00111712	0.00111712
GSA-rs6078121	20	11277755	0	0	0	89516	0	0	0
GSA-rs6078290	20	11689079	0	0	0	89516	0	0	0
GSA-rs6078492	20	12229823	7	1	6	89509	0.00781983	0.00111712	0.00670271
GSA-rs6078781	20	12812565	67	1	66	89449	0.074847	0.00111712	0.0737298
GSA-rs6079080	20	13460647	5	1	4	89511	0.00558559	0.00111712	0.00446847
GSA-rs6079095	20	13520928	4	0	4	89512	0.00446847	0	0.00446847
GSA-rs6079305	20	14100277	1	0	1	89515	0.00111712	0	0.00111712
GSA-rs6079407	20	14353801	4	3	1	89512	0.00446847	0.00335136	0.00111712
GSA-rs6079494	20	14547060	11	11	0	89505	0.0122883	0.0122883	0
GSA-rs6079727	20	15264901	6	3	3	89510	0.00670271	0.00335136	0.00335136
GSA-rs6079740	20	15287316	5	1	4	89511	0.00558559	0.00111712	0.00446847
GSA-rs6079852	20	15472878	3	0	3	89513	0.00335136	0	0.00335136
GSA-rs6079911	20	15606452	3	0	3	89513	0.00335136	0	0.00335136
GSA-rs6079912	20	15615959	3	0	3	89513	0.00335136	0	0.00335136
GSA-rs6080009	20	15867605	3	1	2	89513	0.00335136	0.00111712	0.00223424
GSA-rs6080104	20	16027852	3	1	2	89513	0.00335136	0.00111712	0.00223424
GSA-rs6080121	20	16069179	2	0	2	89514	0.00223424	0	0.00223424
GSA-rs6080190	20	16224640	2	0	2	89514	0.00223424	0	0.00223424
GSA-rs6080303	20	16554546	0	0	0	89516	0	0	0
GSA-rs6080319	20	16583201	0	0	0	89516	0	0	0
GSA-rs6080358	20	16643372	0	0	0	89516	0	0	0
GSA-rs6080717	20	17474791	0	0	0	89516	0	0	0
GSA-rs6080748	20	17598099	0	0	0	89516	0	0	0
GSA-rs6081035	20	18178224	1	0	1	89515	0.00111712	0	0.00111712
GSA-rs6081083	20	18253117	1	0	1	89515	0.00111712	0	0.00111712
GSA-rs6081156	20	18457863	2	1	1	89514	0.00223424	0.00111712	0.00111712
GSA-rs6081299	20	18666258	0	0	0	89516	0	0	0
GSA-rs6081386	20	1934540	0	0	0	89516	0	0	0
GSA-rs6081504	20	19108776	0	0	0	89516	0	0	0
GSA-rs6081512	20	19133128	0	0	0	89516	0	0	0
GSA-rs6081597	20	1995534	0	0	0	89516	0	0	0
GSA-rs6081671	20	19570511	1	0	1	89515	0.00111712	0	0.00111712
GSA-rs6081779	20	19849683	1	0	1	89515	0.00111712	0	0.00111712
GSA-rs6081891	20	2065934	0	0	0	89516	0	0	0
GSA-rs6081995	20	2094304	1	0	1	89515	0.00111712	0	0.00111712
GSA-rs6082022	20	20477901	0	0	0	89516	0	0	0
GSA-rs60820330	20	12010858	0	0	0	89516	0	0	0
GSA-rs6082051	20	20546572	0	0	0	89516	0	0	0
GSA-rs6082093	20	20650265	0	0	0	89516	0	0	0
GSA-rs6082132	20	20721197	0	0	0	89516	0	0	0
GSA-rs6082166	20	20772722	0	0	0	89516	0	0	0
GSA-rs6082227	20	20865709	1	0	1	89515	0.00111712	0	0.00111712
GSA-rs6082236	20	268299	1	0	1	89515	0.00111712	0	0.00111712
GSA-rs6082237	20	20891546	1	0	1	89515	0.00111712	0	0.00111712
GSA-rs6082263	20	20952189	1	0	1	89515	0.00111712	0	0.00111712
GSA-rs6082264	20	20957651	1	0	1	89515	0.00111712	0	0.00111712
GSA-rs6082267	20	269006	1	0	1	89515	0.00111712	0	0.00111712
GSA-rs6082268	20	20962105	1	0	1	89515	0.00111712	0	0.00111712
GSA-rs6082392	20	21325434	0	0	0	89516	0	0	0
GSA-rs6082455	20	21552504	0	0	0	89516	0	0	0
GSA-rs6082469	20	21585570	1	0	1	89515	0.00111712	0	0.00111712
GSA-rs6082658	20	22240893	1	0	1	89515	0.00111712	0	0.00111712
GSA-rs6082866	20	22803909	0	0	0	89516	0	0	0
GSA-rs6083297	20	23822846	1	1	0	89515	0.00111712	0.00111712	0
GSA-rs6083485	20	24293262	0	0	0	89516	0	0	0
GSA-rs6083553	20	24523893	0	0	0	89516	0	0	0
GSA-rs6083827	20	25369812	2	0	2	89514	0.00223424	0	0.00223424
GSA-rs60838743	20	46032690	1	0	1	89515	0.00111712	0	0.00111712
GSA-rs6084455	20	3733798	1	0	1	89515	0.00111712	0	0.00111712
GSA-rs6084578	20	4033503	4	2	2	89512	0.00446847	0.00223424	0.00223424
GSA-rs6084863	20	4735080	0	0	0	89516	0	0	0
GSA-rs6084900	20	4788130	2	0	2	89514	0.00223424	0	0.00223424
GSA-rs6084975	20	5025836	4	1	3	89512	0.00446847	0.00111712	0.00335136
GSA-rs6085108	20	5310594	2	0	2	89514	0.00223424	0	0.00223424
GSA-rs6085179	20	5473839	5	0	5	89511	0.00558559	0	0.00558559
GSA-rs6085188	20	5487848	5	0	5	89511	0.00558559	0	0.00558559
GSA-rs60852953	20	23609920	0	0	0	89516	0	0	0
GSA-rs6085817	20	6978096	1	0	1	89515	0.00111712	0	0.00111712
GSA-rs60858447	20	3732225	4	0	4	89512	0.00446847	0	0.00446847
GSA-rs6085903	20	7139721	1	0	1	89515	0.00111712	0	0.00111712
GSA-rs6085990	20	7289719	2	0	2	89514	0.00223424	0	0.00223424
GSA-rs6086276	20	7888213	2	0	2	89514	0.00223424	0	0.00223424
GSA-rs6086362	20	8170533	17	11	6	89499	0.018991	0.0122883	0.00670271
GSA-rs6086518	20	8567519	18	11	7	89498	0.0201081	0.0122883	0.00781983
GSA-rs6086799	20	9155339	0	0	0	89516	0	0	0
GSA-rs6086836	20	9297417	0	0	0	89516	0	0	0
GSA-rs6087024	20	1031043	3	0	3	89513	0.00335136	0	0.00335136
GSA-rs6087293	20	29629697	0	0	0	89516	0	0	0
GSA-rs60874124	20	41239024	110	110	0	89406	0.122883	0.122883	0
GSA-rs6087668	20	33653392	0	0	0	89516	0	0	0
GSA-rs6087745	20	34495893	0	0	0	89516	0	0	0
GSA-rs6087836	20	29903893	5	2	3	89511	0.00558559	0.00223424	0.00335136
GSA-rs6087840	20	30819912	0	0	0	89516	0	0	0
GSA-rs6087844	20	30829174	0	0	0	89516	0	0	0
GSA-rs6087872	20	30906414	0	0	0	89516	0	0	0
GSA-rs6087914	20	29929083	5	2	3	89511	0.00558559	0.00223424	0.00335136
GSA-rs6088054	20	31569422	0	0	0	89516	0	0	0
GSA-rs6088118	20	31721782	0	0	0	89516	0	0	0
GSA-rs6088427	20	32795026	0	0	0	89516	0	0	0
GSA-rs6088480	20	32974463	0	0	0	89516	0	0	0
GSA-rs6088496	20	33016252	0	0	0	89516	0	0	0
GSA-rs6088732	20	33744134	0	0	0	89516	0	0	0
GSA-rs6088733	20	33744904	0	0	0	89516	0	0	0
GSA-rs6088738	20	33747331	0	0	0	89516	0	0	0
GSA-rs6089088	20	30414621	0	0	0	89516	0	0	0
GSA-rs6089129	20	29877023	4	1	3	89512	0.00446847	0.00111712	0.00335136
GSA-rs6089235	20	60091494	1	1	0	89515	0.00111712	0.00111712	0
GSA-rs6089241	20	60164174	2	1	1	89514	0.00223424	0.00111712	0.00111712
GSA-rs6089362	20	60983620	1	0	1	89515	0.00111712	0	0.00111712
GSA-rs6089626	20	60011991	0	0	0	89516	0	0	0
GSA-rs6089674	20	60738620	1	0	1	89515	0.00111712	0	0.00111712
GSA-rs6089877	20	61943089	2	0	2	89514	0.00223424	0	0.00223424
GSA-rs6090072	20	62841415	0	0	0	89516	0	0	0
GSA-rs6090149	20	61504725	0	0	0	89516	0	0	0
GSA-rs6090188	20	61619022	1	0	1	89515	0.00111712	0	0.00111712
GSA-rs6090286	20	61824507	0	0	0	89516	0	0	0
GSA-rs6090313	20	61855766	1	0	1	89515	0.00111712	0	0.00111712
GSA-rs6090389	20	61337313	1	0	1	89515	0.00111712	0	0.00111712
GSA-rs6090458	20	62205352	2	0	2	89514	0.00223424	0	0.00223424
GSA-rs6090496	20	35958104	0	0	0	89516	0	0	0
GSA-rs6090770	20	46614407	6	2	4	89510	0.00670271	0.00223424	0.00446847
GSA-rs6090921	20	47501776	0	0	0	89516	0	0	0
GSA-rs6091000	20	48152675	0	0	0	89516	0	0	0
GSA-rs6091186	20	49240276	0	0	0	89516	0	0	0
GSA-rs6091223	20	49464953	0	0	0	89516	0	0	0
GSA-rs6091324	20	50072767	0	0	0	89516	0	0	0
GSA-rs6091737	20	52349892	3	0	3	89513	0.00335136	0	0.00335136
GSA-rs6092078	20	53801129	0	0	0	89516	0	0	0
GSA-rs6092354	20	55294474	0	0	0	89516	0	0	0
GSA-rs6092597	20	56643589	0	0	0	89516	0	0	0
GSA-rs6092932	20	37349253	0	0	0	89516	0	0	0
GSA-rs6092934	20	58970583	6	1	5	89510	0.00670271	0.00111712	0.00558559
GSA-rs6093093	20	59895860	3	0	3	89513	0.00335136	0	0.00335136
GSA-rs6093411	20	39588751	0	0	0	89516	0	0	0
GSA-rs6093497	20	40201535	0	0	0	89516	0	0	0
GSA-rs6093764	20	41594025	0	0	0	89516	0	0	0
GSA-rs6093938	20	42759565	6	0	6	89510	0.00670271	0	0.00670271
GSA-rs6094118	20	43893582	1	1	0	89515	0.00111712	0.00111712	0
GSA-rs6094723	20	46141479	1	0	1	89515	0.00111712	0	0.00111712
GSA-rs6094752	20	46256424	0	0	0	89516	0	0	0
GSA-rs6094889	20	46485950	4	2	2	89512	0.00446847	0.00223424	0.00223424
GSA-rs6094916	20	46569001	5	2	3	89511	0.00558559	0.00223424	0.00335136
GSA-rs6095008	20	46828865	6	2	4	89510	0.00670271	0.00223424	0.00446847
GSA-rs6095104	20	47030780	7	2	5	89509	0.00781983	0.00223424	0.00558559
GSA-rs6095239	20	47297539	0	0	0	89516	0	0	0
GSA-rs6095326	20	47459776	0	0	0	89516	0	0	0
GSA-rs6095406	20	47660366	0	0	0	89516	0	0	0
GSA-rs6095584	20	48203921	0	0	0	89516	0	0	0
GSA-rs6095741	20	48666590	0	0	0	89516	0	0	0
GSA-rs6095822	20	48823841	0	0	0	89516	0	0	0
GSA-rs6096066	20	49311901	0	0	0	89516	0	0	0
GSA-rs6096121	20	49462375	0	0	0	89516	0	0	0
GSA-rs6096146	20	49493745	0	0	0	89516	0	0	0
GSA-rs6096571	20	50380960	0	0	0	89516	0	0	0
GSA-rs6096597	20	50437573	0	0	0	89516	0	0	0
GSA-rs6097173	20	51581162	1	0	1	89515	0.00111712	0	0.00111712
GSA-rs6097284	20	51800506	0	0	0	89516	0	0	0
GSA-rs6097352	20	51924629	0	0	0	89516	0	0	0
GSA-rs6097681	20	52561867	0	0	0	89516	0	0	0
GSA-rs6097838	20	52821724	1	0	1	89515	0.00111712	0	0.00111712
GSA-rs6097839	20	52821734	1	0	1	89515	0.00111712	0	0.00111712
GSA-rs6097841	20	52823954	1	0	1	89515	0.00111712	0	0.00111712
GSA-rs6097963	20	53019035	0	0	0	89516	0	0	0
GSA-rs6097981	20	53051775	0	0	0	89516	0	0	0
GSA-rs6098373	20	53629060	0	0	0	89516	0	0	0
GSA-rs6098422	20	53707375	0	0	0	89516	0	0	0
GSA-rs6098467	20	36831290	0	0	0	89516	0	0	0
GSA-rs6098479	20	53816022	1	0	1	89515	0.00111712	0	0.00111712
GSA-rs6098917	20	54496226	0	0	0	89516	0	0	0
GSA-rs6099126	20	54963303	0	0	0	89516	0	0	0
GSA-rs6099205	20	55154274	0	0	0	89516	0	0	0
GSA-rs6099237	20	55248669	0	0	0	89516	0	0	0
GSA-rs6099453	20	55661811	5	0	5	89511	0.00558559	0	0.00558559
GSA-rs6099558	20	55914312	1	0	1	89515	0.00111712	0	0.00111712
GSA-rs6099611	20	55986670	1	0	1	89515	0.00111712	0	0.00111712
GSA-rs6099728	20	56289180	0	0	0	89516	0	0	0
GSA-rs6100139	20	57195469	0	0	0	89516	0	0	0
GSA-rs6100229	20	57377989	0	0	0	89516	0	0	0
GSA-rs6100270	20	57487205	0	0	0	89516	0	0	0
GSA-rs6100336	20	37219554	0	0	0	89516	0	0	0
GSA-rs6100558	20	58267891	3	0	3	89513	0.00335136	0	0.00335136
GSA-rs6100720	20	58685184	0	0	0	89516	0	0	0
GSA-rs6100755	20	58725838	0	0	0	89516	0	0	0
GSA-rs6101073	20	59368903	6	0	6	89510	0.00670271	0	0.00670271
GSA-rs6101100	20	59420113	0	0	0	89516	0	0	0
GSA-rs6101193	20	59605124	2	0	2	89514	0.00223424	0	0.00223424
GSA-rs6101198	20	59605562	2	0	2	89514	0.00223424	0	0.00223424
GSA-rs6101483	20	37987478	2	2	0	89514	0.00223424	0.00223424	0
GSA-rs61015757	20	1011018	3	0	3	89513	0.00335136	0	0.00335136
GSA-rs6101864	20	38761813	0	0	0	89516	0	0	0
GSA-rs6102001	20	39117085	0	0	0	89516	0	0	0
GSA-rs6102018	20	39156590	0	0	0	89516	0	0	0
GSA-rs61026366	20	54320076	0	0	0	89516	0	0	0
GSA-rs6102934	20	41234101	110	110	0	89406	0.122883	0.122883	0
GSA-rs6102961	20	35578534	0	0	0	89516	0	0	0
GSA-rs6103022	20	41366697	2	2	0	89514	0.00223424	0.00223424	0
GSA-rs6103037	20	41406022	1	1	0	89515	0.00111712	0.00111712	0
GSA-rs6103040	20	41412033	1	1	0	89515	0.00111712	0.00111712	0
GSA-rs6103166	20	41782328	1	0	1	89515	0.00111712	0	0.00111712
GSA-rs6103220	20	41903779	1	0	1	89515	0.00111712	0	0.00111712
GSA-rs6103264	20	42009189	0	0	0	89516	0	0	0
GSA-rs6103534	20	35710820	0	0	0	89516	0	0	0
GSA-rs6103613	20	42711456	0	0	0	89516	0	0	0
GSA-rs6103841	20	43345985	1	0	1	89515	0.00111712	0	0.00111712
GSA-rs6104082	20	43897362	1	1	0	89515	0.00111712	0.00111712	0
GSA-rs6104709	20	11118043	1	1	0	89515	0.00111712	0.00111712	0
GSA-rs6105094	20	13410638	5	1	4	89511	0.00558559	0.00111712	0.00446847
GSA-rs61053751	20	44502468	0	0	0	89516	0	0	0
GSA-rs6105564	20	16262545	2	0	2	89514	0.00223424	0	0.00223424
GSA-rs6105671	20	16874257	0	0	0	89516	0	0	0
GSA-rs6105791	20	17672583	0	0	0	89516	0	0	0
GSA-rs6105929	20	1901059	0	0	0	89516	0	0	0
GSA-rs6106098	20	19511715	1	0	1	89515	0.00111712	0	0.00111712
GSA-rs6106305	20	2141652	1	0	1	89515	0.00111712	0	0.00111712
GSA-rs6106330	20	20994659	2	0	2	89514	0.00223424	0	0.00223424
GSA-rs6106508	20	22386076	0	0	0	89516	0	0	0
GSA-rs6106615	20	23174214	3	0	3	89513	0.00335136	0	0.00335136
GSA-rs6107195	20	2796471	0	0	0	89516	0	0	0
GSA-rs6107227	20	3043833	1	0	1	89515	0.00111712	0	0.00111712
GSA-rs6107289	20	3410864	0	0	0	89516	0	0	0
GSA-rs6107479	20	4539081	1	0	1	89515	0.00111712	0	0.00111712
GSA-rs61077213	20	60457720	1	0	1	89515	0.00111712	0	0.00111712
GSA-rs6107723	20	5931743	2	0	2	89514	0.00223424	0	0.00223424
GSA-rs61078127	20	43435676	0	0	0	89516	0	0	0
GSA-rs6107853	20	6609877	1	0	1	89515	0.00111712	0	0.00111712
GSA-rs6107991	20	7458007	3	0	3	89513	0.00335136	0	0.00335136
GSA-rs6108038	20	819662	1	0	1	89515	0.00111712	0	0.00111712
GSA-rs6108111	20	8114433	16	10	6	89500	0.0178739	0.0111712	0.00670271
GSA-rs6108141	20	8465542	20	13	7	89496	0.0223424	0.0145225	0.00781983
GSA-rs6108159	20	8565782	19	12	7	89497	0.0212253	0.0134054	0.00781983
GSA-rs6108391	20	10082540	2	0	2	89514	0.00223424	0	0.00223424
GSA-rs6108495	20	10327333	2	0	2	89514	0.00223424	0	0.00223424
GSA-rs6108717	20	10830040	1	1	0	89515	0.00111712	0.00111712	0
GSA-rs6108761	20	10934348	1	1	0	89515	0.00111712	0.00111712	0
GSA-rs6108810	20	11036502	1	1	0	89515	0.00111712	0.00111712	0
GSA-rs6108909	20	11286317	0	0	0	89516	0	0	0
GSA-rs6109142	20	11759192	1	1	0	89515	0.00111712	0.00111712	0
GSA-rs6109543	20	12740746	4	1	3	89512	0.00446847	0.00111712	0.00335136
GSA-rs6109788	20	13251970	8	1	7	89508	0.00893695	0.00111712	0.00781983
GSA-rs6110510	20	15057510	95	95	0	89421	0.106126	0.106126	0
GSA-rs6110624	20	15461635	3	0	3	89513	0.00335136	0	0.00335136
GSA-rs6110796	20	15826445	3	1	2	89513	0.00335136	0.00111712	0.00223424
GSA-rs6110836	20	15914464	3	1	2	89513	0.00335136	0.00111712	0.00223424
GSA-rs6111027	20	16275630	2	0	2	89514	0.00223424	0	0.00223424
GSA-rs6111060	20	16317350	0	0	0	89516	0	0	0
GSA-rs6111308	20	16810558	0	0	0	89516	0	0	0
GSA-rs6111474	20	17240615	0	0	0	89516	0	0	0
GSA-rs6111578	20	17559246	0	0	0	89516	0	0	0
GSA-rs6111826	20	18079697	1	1	0	89515	0.00111712	0.00111712	0
GSA-rs6111842	20	18093182	1	1	0	89515	0.00111712	0.00111712	0
GSA-rs6111987	20	1900736	0	0	0	89516	0	0	0
GSA-rs6112185	20	18963654	1	0	1	89515	0.00111712	0	0.00111712
GSA-rs6112391	20	19442834	4	2	2	89512	0.00446847	0.00223424	0.00223424
GSA-rs6112407	20	19463899	1	0	1	89515	0.00111712	0	0.00111712
GSA-rs6112512	20	256002	1	0	1	89515	0.00111712	0	0.00111712
GSA-rs6112527	20	19677176	1	0	1	89515	0.00111712	0	0.00111712
GSA-rs6112671	20	19923000	1	0	1	89515	0.00111712	0	0.00111712
GSA-rs6112679	20	19932395	1	0	1	89515	0.00111712	0	0.00111712
GSA-rs6112712	20	19984196	1	0	1	89515	0.00111712	0	0.00111712
GSA-rs6112799	20	20143625	2	1	1	89514	0.00223424	0.00111712	0.00111712
GSA-rs6113074	20	2146580	1	0	1	89515	0.00111712	0	0.00111712
GSA-rs6113096	20	20977509	2	0	2	89514	0.00223424	0	0.00223424
GSA-rs6113100	20	20984510	2	0	2	89514	0.00223424	0	0.00223424
GSA-rs6113104	20	20997934	2	0	2	89514	0.00223424	0	0.00223424
GSA-rs6113129	20	21070717	0	0	0	89516	0	0	0
GSA-rs6113217	20	21362821	0	0	0	89516	0	0	0
GSA-rs61133179	20	773998	1	0	1	89515	0.00111712	0	0.00111712
GSA-rs6113329	20	21699252	1	0	1	89515	0.00111712	0	0.00111712
GSA-rs6113480	20	22032402	2	1	1	89514	0.00223424	0.00111712	0.00111712
GSA-rs6113560	20	22152424	1	0	1	89515	0.00111712	0	0.00111712
GSA-rs6113613	20	22265033	0	0	0	89516	0	0	0
GSA-rs6113778	20	22695838	0	0	0	89516	0	0	0
GSA-rs6113974	20	23149749	3	0	3	89513	0.00335136	0	0.00335136
GSA-rs6114640	20	24291720	0	0	0	89516	0	0	0
GSA-rs6114748	20	24492129	0	0	0	89516	0	0	0
GSA-rs6115048	20	25113407	0	0	0	89516	0	0	0
GSA-rs6115073	20	2570208	1	0	1	89515	0.00111712	0	0.00111712
GSA-rs6115093	20	25210730	3	0	3	89513	0.00335136	0	0.00335136
GSA-rs6115172	20	25389756	2	0	2	89514	0.00223424	0	0.00223424
GSA-rs6115458	20	25969265	1	0	1	89515	0.00111712	0	0.00111712
GSA-rs6115706	20	340235	5	2	3	89511	0.00558559	0.00223424	0.00335136
GSA-rs6115865	20	3359303	0	0	0	89516	0	0	0
GSA-rs6115892	20	3411569	0	0	0	89516	0	0	0
GSA-rs6116026	20	3745127	1	0	1	89515	0.00111712	0	0.00111712
GSA-rs6116303	20	4290257	2	1	1	89514	0.00223424	0.00111712	0.00111712
GSA-rs6116354	20	4415268	1	0	1	89515	0.00111712	0	0.00111712
GSA-rs6116410	20	4522535	1	0	1	89515	0.00111712	0	0.00111712
GSA-rs6116753	20	5330700	2	0	2	89514	0.00223424	0	0.00223424
GSA-rs6116814	20	603206	0	0	0	89516	0	0	0
GSA-rs6117012	20	5925365	2	0	2	89514	0.00223424	0	0.00223424
GSA-rs6117073	20	6063260	2	0	2	89514	0.00223424	0	0.00223424
GSA-rs6117303	20	6487687	1	0	1	89515	0.00111712	0	0.00111712
GSA-rs6117317	20	6506015	1	0	1	89515	0.00111712	0	0.00111712
GSA-rs6117383	20	6668508	1	0	1	89515	0.00111712	0	0.00111712
GSA-rs6117405	20	6723982	1	0	1	89515	0.00111712	0	0.00111712
GSA-rs6117564	20	7011219	1	0	1	89515	0.00111712	0	0.00111712
GSA-rs6117821	20	7456762	3	0	3	89513	0.00335136	0	0.00335136
GSA-rs6117839	20	805771	1	0	1	89515	0.00111712	0	0.00111712
GSA-rs6118018	20	7925310	3	1	2	89513	0.00335136	0.00111712	0.00223424
GSA-rs6118062	20	8087581	2	0	2	89514	0.00223424	0	0.00223424
GSA-rs6118110	20	872466	1	0	1	89515	0.00111712	0	0.00111712
GSA-rs6118391	20	8919005	0	0	0	89516	0	0	0
GSA-rs611847	20	3684022	0	0	0	89516	0	0	0
GSA-rs6118505	20	9123558	0	0	0	89516	0	0	0
GSA-rs6119628	20	34170174	0	0	0	89516	0	0	0
GSA-rs6119752	20	30602489	0	0	0	89516	0	0	0
GSA-rs6119761	20	30665636	0	0	0	89516	0	0	0
GSA-rs6119786	20	30827282	0	0	0	89516	0	0	0
GSA-rs6119879	20	31105389	0	0	0	89516	0	0	0
GSA-rs6119907	20	31163848	0	0	0	89516	0	0	0
GSA-rs6121489	20	60486498	1	0	1	89515	0.00111712	0	0.00111712
GSA-rs6121515	20	60692764	0	0	0	89516	0	0	0
GSA-rs61215313	20	5142231	2	0	2	89514	0.00223424	0	0.00223424
GSA-rs6121612	20	61044980	2	0	2	89514	0.00223424	0	0.00223424
GSA-rs6121695	20	60146508	2	1	1	89514	0.00223424	0.00111712	0.00111712
GSA-rs6121706	20	60153802	2	1	1	89514	0.00223424	0.00111712	0.00111712
GSA-rs6121760	20	60260044	2	1	1	89514	0.00223424	0.00111712	0.00111712
GSA-rs6121883	20	60631958	0	0	0	89516	0	0	0
GSA-rs6122067	20	61419074	0	0	0	89516	0	0	0
GSA-rs6122279	20	61424077	0	0	0	89516	0	0	0
GSA-rs6122319	20	61477928	0	0	0	89516	0	0	0
GSA-rs6122341	20	61632911	1	0	1	89515	0.00111712	0	0.00111712
GSA-rs6122408	20	61872971	1	0	1	89515	0.00111712	0	0.00111712
GSA-rs6122446	20	62060764	0	0	0	89516	0	0	0
GSA-rs6122669	20	46946575	7	2	5	89509	0.00781983	0.00223424	0.00558559
GSA-rs6122972	20	49375242	0	0	0	89516	0	0	0
GSA-rs6123242	20	51622881	1	0	1	89515	0.00111712	0	0.00111712
GSA-rs6123377	20	52940604	0	0	0	89516	0	0	0
GSA-rs6123729	20	56388613	1	0	1	89515	0.00111712	0	0.00111712
GSA-rs6123832	20	57418071	0	0	0	89516	0	0	0
GSA-rs6123944	20	58383827	1	0	1	89515	0.00111712	0	0.00111712
GSA-rs6124000	20	59114531	9	2	7	89507	0.0100541	0.00223424	0.00781983
GSA-rs6124032	20	59495261	1	0	1	89515	0.00111712	0	0.00111712
GSA-rs6124036	20	59517479	1	0	1	89515	0.00111712	0	0.00111712
GSA-rs6124202	20	38616582	0	0	0	89516	0	0	0
GSA-rs6124203	20	38646607	0	0	0	89516	0	0	0
GSA-rs6124268	20	39419757	0	0	0	89516	0	0	0
GSA-rs6124344	20	40040031	0	0	0	89516	0	0	0
GSA-rs6124475	20	41202027	116	116	0	89400	0.129586	0.129586	0
GSA-rs6124664	20	43470481	0	0	0	89516	0	0	0
GSA-rs6124763	20	44655782	0	0	0	89516	0	0	0
GSA-rs6125024	20	46087931	1	0	1	89515	0.00111712	0	0.00111712
GSA-rs6125047	20	36072955	0	0	0	89516	0	0	0
GSA-rs6125181	20	46570203	5	2	3	89511	0.00558559	0.00223424	0.00335136
GSA-rs6125214	20	46674680	6	2	4	89510	0.00670271	0.00223424	0.00446847
GSA-rs6125218	20	46688235	6	2	4	89510	0.00670271	0.00223424	0.00446847
GSA-rs6125267	20	46924609	7	2	5	89509	0.00781983	0.00223424	0.00558559
GSA-rs6125313	20	36154167	0	0	0	89516	0	0	0
GSA-rs6125452	20	47374962	0	0	0	89516	0	0	0
GSA-rs61256240	20	16691770	0	0	0	89516	0	0	0
GSA-rs6125716	20	48307298	0	0	0	89516	0	0	0
GSA-rs6125855	20	48623787	0	0	0	89516	0	0	0
GSA-rs6126343	20	50405972	0	0	0	89516	0	0	0
GSA-rs6126501	20	50804851	4	0	4	89512	0.00446847	0	0.00446847
GSA-rs6126567	20	51080748	0	0	0	89516	0	0	0
GSA-rs6126760	20	51734707	1	0	1	89515	0.00111712	0	0.00111712
GSA-rs6126782	20	51818434	0	0	0	89516	0	0	0
GSA-rs6127164	20	52906623	0	0	0	89516	0	0	0
GSA-rs6127380	20	53655431	0	0	0	89516	0	0	0
GSA-rs6127547	20	54237646	2	2	0	89514	0.00223424	0.00223424	0
GSA-rs6127904	20	55585253	3	0	3	89513	0.00335136	0	0.00335136
GSA-rs6128047	20	56060067	1	0	1	89515	0.00111712	0	0.00111712
GSA-rs6128089	20	56163052	0	0	0	89516	0	0	0
GSA-rs6128113	20	56212852	0	0	0	89516	0	0	0
GSA-rs6128184	20	56390011	1	0	1	89515	0.00111712	0	0.00111712
GSA-rs6128218	20	56515754	0	0	0	89516	0	0	0
GSA-rs6128265	20	56645434	0	0	0	89516	0	0	0
GSA-rs6128267	20	56674531	0	0	0	89516	0	0	0
GSA-rs6128559	20	57975006	3	0	3	89513	0.00335136	0	0.00335136
GSA-rs6128771	20	58756987	0	0	0	89516	0	0	0
GSA-rs6128961	20	59501570	1	0	1	89515	0.00111712	0	0.00111712
GSA-rs6128995	20	59564812	1	0	1	89515	0.00111712	0	0.00111712
GSA-rs6129029	20	59635852	1	0	1	89515	0.00111712	0	0.00111712
GSA-rs6129065	20	59750573	1	0	1	89515	0.00111712	0	0.00111712
GSA-rs6129093	20	59880866	3	0	3	89513	0.00335136	0	0.00335136
GSA-rs6129380	20	38252159	1	1	0	89515	0.00111712	0.00111712	0
GSA-rs61293955	20	23286271	0	0	0	89516	0	0	0
GSA-rs6129410	20	34981382	0	0	0	89516	0	0	0
GSA-rs6129628	20	35370361	1	1	0	89515	0.00111712	0.00111712	0
GSA-rs6129693	20	39481274	0	0	0	89516	0	0	0
GSA-rs6129815	20	39964330	0	0	0	89516	0	0	0
GSA-rs6129887	20	40290461	0	0	0	89516	0	0	0
GSA-rs6129937	20	40412793	1	0	1	89515	0.00111712	0	0.00111712
GSA-rs6130056	20	40768878	0	0	0	89516	0	0	0
GSA-rs6130270	20	41612014	27	26	1	89489	0.0301622	0.0290451	0.00111712
GSA-rs6130271	20	41612425	27	26	1	89489	0.0301622	0.0290451	0.00111712
GSA-rs6130387	20	42081902	0	0	0	89516	0	0	0
GSA-rs6130478	20	42533655	0	0	0	89516	0	0	0
GSA-rs6130497	20	42624337	0	0	0	89516	0	0	0
GSA-rs6130516	20	42709321	0	0	0	89516	0	0	0
GSA-rs6130519	20	42716122	0	0	0	89516	0	0	0
GSA-rs6130676	20	43334843	2	0	2	89514	0.00223424	0	0.00223424
GSA-rs6130726	20	43644557	0	0	0	89516	0	0	0
GSA-rs6131022	20	44766516	0	0	0	89516	0	0	0
GSA-rs6131052	20	10112331	1	0	1	89515	0.00111712	0	0.00111712
GSA-rs6131150	20	11057432	2	1	1	89514	0.00223424	0.00111712	0.00111712
GSA-rs6131241	20	11574248	0	0	0	89516	0	0	0
GSA-rs6131498	20	13633750	4	0	4	89512	0.00446847	0	0.00446847
GSA-rs6131595	20	14553745	11	11	0	89505	0.0122883	0.0122883	0
GSA-rs6131609	20	14784595	66	66	0	89450	0.0737298	0.0737298	0
GSA-rs6131684	20	15624156	3	0	3	89513	0.00335136	0	0.00335136
GSA-rs6131715	20	15778346	3	1	2	89513	0.00335136	0.00111712	0.00223424
GSA-rs6131725	20	15794439	3	1	2	89513	0.00335136	0.00111712	0.00223424
GSA-rs6131731	20	15822786	3	1	2	89513	0.00335136	0.00111712	0.00223424
GSA-rs6131909	20	17144055	0	0	0	89516	0	0	0
GSA-rs6131939	20	17316695	0	0	0	89516	0	0	0
GSA-rs6131952	20	17423111	0	0	0	89516	0	0	0
GSA-rs6132058	20	18400755	2	1	1	89514	0.00223424	0.00111712	0.00111712
GSA-rs6132204	20	19426159	4	2	2	89512	0.00446847	0.00223424	0.00223424
GSA-rs6132247	20	19911340	1	0	1	89515	0.00111712	0	0.00111712
GSA-rs6132284	20	2081743	0	0	0	89516	0	0	0
GSA-rs6132303	20	20464178	0	0	0	89516	0	0	0
GSA-rs6132333	20	20634106	0	0	0	89516	0	0	0
GSA-rs6132343	20	20714547	0	0	0	89516	0	0	0
GSA-rs6132360	20	2146188	1	0	1	89515	0.00111712	0	0.00111712
GSA-rs6132373	20	20985429	2	0	2	89514	0.00223424	0	0.00223424
GSA-rs6132552	20	22871534	0	0	0	89516	0	0	0
GSA-rs6132757	20	24641697	0	0	0	89516	0	0	0
GSA-rs6132776	20	24951889	0	0	0	89516	0	0	0
GSA-rs6132843	20	25532622	0	0	0	89516	0	0	0
GSA-rs6133002	20	2991560	1	0	1	89515	0.00111712	0	0.00111712
GSA-rs6133205	20	5393787	3	0	3	89513	0.00335136	0	0.00335136
GSA-rs6133268	20	5809016	6	0	6	89510	0.00670271	0	0.00670271
GSA-rs6133328	20	6495414	1	0	1	89515	0.00111712	0	0.00111712
GSA-rs6133387	20	6994830	1	0	1	89515	0.00111712	0	0.00111712
GSA-rs6133793	20	10076796	2	0	2	89514	0.00223424	0	0.00223424
GSA-rs6133801	20	10092159	2	0	2	89514	0.00223424	0	0.00223424
GSA-rs6133979	20	10605004	0	0	0	89516	0	0	0
GSA-rs6134134	20	11121838	1	1	0	89515	0.00111712	0.00111712	0
GSA-rs61342667	20	3814434	0	0	0	89516	0	0	0
GSA-rs6134613	20	12631847	238	0	238	89278	0.265874	0	0.265874
GSA-rs6134709	20	12878745	290	1	289	89226	0.323964	0.00111712	0.322847
GSA-rs6134814	20	13189298	17	1	16	89499	0.018991	0.00111712	0.0178739
GSA-rs6134815	20	13191613	17	1	16	89499	0.018991	0.00111712	0.0178739
GSA-rs6135414	20	15438731	3	0	3	89513	0.00335136	0	0.00335136
GSA-rs61354148	20	8649469	0	0	0	89516	0	0	0
GSA-rs6135530	20	15777250	3	1	2	89513	0.00335136	0.00111712	0.00223424
GSA-rs6135589	20	15872006	3	1	2	89513	0.00335136	0.00111712	0.00223424
GSA-rs6136119	20	17477781	0	0	0	89516	0	0	0
GSA-rs6136157	20	17625904	0	0	0	89516	0	0	0
GSA-rs6136783	20	19579550	1	0	1	89515	0.00111712	0	0.00111712
GSA-rs6137005	20	2088698	1	0	1	89515	0.00111712	0	0.00111712
GSA-rs6137078	20	20594300	0	0	0	89516	0	0	0
GSA-rs61373137	20	39541318	0	0	0	89516	0	0	0
GSA-rs6137441	20	21763152	1	0	1	89515	0.00111712	0	0.00111712
GSA-rs6137505	20	21973972	2	1	1	89514	0.00223424	0.00111712	0.00111712
GSA-rs6137719	20	2319042	3	3	0	89513	0.00335136	0.00335136	0
GSA-rs6137758	20	22792444	0	0	0	89516	0	0	0
GSA-rs6137878	20	23249688	0	0	0	89516	0	0	0
GSA-rs6138160	20	23875002	0	0	0	89516	0	0	0
GSA-rs6138248	20	24227140	0	0	0	89516	0	0	0
GSA-rs6138544	20	25216171	3	0	3	89513	0.00335136	0	0.00335136
GSA-rs6138597	20	25512284	0	0	0	89516	0	0	0
GSA-rs6138833	20	26224651	5	0	5	89511	0.00558559	0	0.00558559
GSA-rs6138846	20	26273204	2	1	1	89514	0.00223424	0.00111712	0.00111712
GSA-rs6138907	20	2829217	0	0	0	89516	0	0	0
GSA-rs6138952	20	2901540	1	0	1	89515	0.00111712	0	0.00111712
GSA-rs6139019	20	3135526	1	0	1	89515	0.00111712	0	0.00111712
GSA-rs6139322	20	4116714	2	1	1	89514	0.00223424	0.00111712	0.00111712
GSA-rs6139332	20	4134863	1	1	0	89515	0.00111712	0.00111712	0
GSA-rs6139379	20	4252928	1	1	0	89515	0.00111712	0.00111712	0
GSA-rs6139429	20	4439690	1	0	1	89515	0.00111712	0	0.00111712
GSA-rs6139507	20	4627692	1	0	1	89515	0.00111712	0	0.00111712
GSA-rs6139593	20	4952923	4	1	3	89512	0.00446847	0.00111712	0.00335136
GSA-rs6139641	20	5135968	2	0	2	89514	0.00223424	0	0.00223424
GSA-rs6139649	20	5192588	2	0	2	89514	0.00223424	0	0.00223424
GSA-rs6139663	20	5216108	2	0	2	89514	0.00223424	0	0.00223424
GSA-rs6139673	20	5234624	2	0	2	89514	0.00223424	0	0.00223424
GSA-rs6139713	20	5382525	3	0	3	89513	0.00335136	0	0.00335136
GSA-rs6139727	20	5405388	3	0	3	89513	0.00335136	0	0.00335136
GSA-rs6139754	20	604435	0	0	0	89516	0	0	0
GSA-rs6140059	20	6651405	1	0	1	89515	0.00111712	0	0.00111712
GSA-rs6140171	20	7062061	1	0	1	89515	0.00111712	0	0.00111712
GSA-rs6140357	20	7607625	2	0	2	89514	0.00223424	0	0.00223424
GSA-rs61404138	20	46361217	0	0	0	89516	0	0	0
GSA-rs6140478	20	849653	1	0	1	89515	0.00111712	0	0.00111712
GSA-rs6140678	20	8650239	0	0	0	89516	0	0	0
GSA-rs6140828	20	9000854	0	0	0	89516	0	0	0
GSA-rs6140864	20	9095963	0	0	0	89516	0	0	0
GSA-rs6140876	20	9130517	0	0	0	89516	0	0	0
GSA-rs6140988	20	9617004	0	0	0	89516	0	0	0
GSA-rs6140995	20	9657435	1	0	1	89515	0.00111712	0	0.00111712
GSA-rs6141074	20	1041340	3	0	3	89513	0.00335136	0	0.00335136
GSA-rs6141353	20	31471313	0	0	0	89516	0	0	0
GSA-rs6141551	20	34006970	0	0	0	89516	0	0	0
GSA-rs6141699	20	30972295	0	0	0	89516	0	0	0
GSA-rs6141804	20	31343598	0	0	0	89516	0	0	0
GSA-rs6141920	20	31909319	0	0	0	89516	0	0	0
GSA-rs6142549	20	29858213	4	1	3	89512	0.00446847	0.00111712	0.00335136
GSA-rs6142898	20	60524411	0	0	0	89516	0	0	0
GSA-rs61603438	20	22335820	1	0	1	89515	0.00111712	0	0.00111712
GSA-rs61732574	20	45120681	0	0	0	89516	0	0	0
GSA-rs61733222	20	58452582	7	0	7	89509	0.00781983	0	0.00781983
GSA-rs61734269	20	48429485	0	0	0	89516	0	0	0
GSA-rs61736332	20	33338114	0	0	0	89516	0	0	0
GSA-rs61738023	20	16354949	0	0	0	89516	0	0	0
GSA-rs61738161	20	13140720	16	1	15	89500	0.0178739	0.00111712	0.0167568
GSA-rs61740142	20	2464112	1	0	1	89515	0.00111712	0	0.00111712
GSA-rs61740632	20	944649	2	0	2	89514	0.00223424	0	0.00223424
GSA-rs61742496	20	17605269	0	0	0	89516	0	0	0
GSA-rs61743775	20	57768222	0	0	0	89516	0	0	0
GSA-rs61744628	20	52186837	0	0	0	89516	0	0	0
GSA-rs61744856	20	56227121	0	0	0	89516	0	0	0
GSA-rs61745051	20	33584197	0	0	0	89516	0	0	0
GSA-rs61745440	20	2464984	1	0	1	89515	0.00111712	0	0.00111712
GSA-rs61748373	20	47612375	0	0	0	89516	0	0	0
GSA-rs61748378	20	52192595	0	0	0	89516	0	0	0
GSA-rs61749689	20	52790005	1	0	1	89515	0.00111712	0	0.00111712
GSA-rs61750778	20	44506208	0	0	0	89516	0	0	0
GSA-rs61753669	20	44048972	0	0	0	89516	0	0	0
GSA-rs61754763	20	5966763	2	0	2	89514	0.00223424	0	0.00223424
GSA-rs61755338	20	52789885	1	0	1	89515	0.00111712	0	0.00111712
GSA-rs61761203	20	20620529	0	0	0	89516	0	0	0
GSA-rs621408	20	54176026	4	4	0	89512	0.00446847	0.00446847	0
GSA-rs62185094	20	10638874	0	0	0	89516	0	0	0
GSA-rs62185223	20	10185723	2	0	2	89514	0.00223424	0	0.00223424
GSA-rs62185570	20	9984284	1	0	1	89515	0.00111712	0	0.00111712
GSA-rs62185614	20	10062185	1	0	1	89515	0.00111712	0	0.00111712
GSA-rs62186893	20	1496852	0	0	0	89516	0	0	0
GSA-rs62187494	20	1271680	0	0	0	89516	0	0	0
GSA-rs62187513	20	1302368	0	0	0	89516	0	0	0
GSA-rs62187527	20	953115	2	0	2	89514	0.00223424	0	0.00223424
GSA-rs62190059	20	623814	0	0	0	89516	0	0	0
GSA-rs62191766	20	11189668	1	1	0	89515	0.00111712	0.00111712	0
GSA-rs62191907	20	11459403	0	0	0	89516	0	0	0
GSA-rs62192265	20	11658595	0	0	0	89516	0	0	0
GSA-rs62192692	20	1869216	0	0	0	89516	0	0	0
GSA-rs62192774	20	9008251	0	0	0	89516	0	0	0
GSA-rs62193583	20	9504538	0	0	0	89516	0	0	0
GSA-rs62193591	20	9525887	0	0	0	89516	0	0	0
GSA-rs62193745	20	24173344	0	0	0	89516	0	0	0
GSA-rs62194235	20	16018619	3	1	2	89513	0.00335136	0.00111712	0.00223424
GSA-rs62194715	20	15755416	3	1	2	89513	0.00335136	0.00111712	0.00223424
GSA-rs62194809	20	9228118	0	0	0	89516	0	0	0
GSA-rs62194814	20	9281880	0	0	0	89516	0	0	0
GSA-rs62194820	20	9345193	0	0	0	89516	0	0	0
GSA-rs62194887	20	6694558	1	0	1	89515	0.00111712	0	0.00111712
GSA-rs62195569	20	15518898	3	0	3	89513	0.00335136	0	0.00335136
GSA-rs62195865	20	8239626	19	12	7	89497	0.0212253	0.0134054	0.00781983
GSA-rs62195914	20	8267992	19	12	7	89497	0.0212253	0.0134054	0.00781983
GSA-rs62196417	20	16140831	2	0	2	89514	0.00223424	0	0.00223424
GSA-rs62197643	20	8508945	20	13	7	89496	0.0223424	0.0145225	0.00781983
GSA-rs62197780	20	6186901	1	0	1	89515	0.00111712	0	0.00111712
GSA-rs62197836	20	7722267	2	0	2	89514	0.00223424	0	0.00223424
GSA-rs62197846	20	7826069	2	0	2	89514	0.00223424	0	0.00223424
GSA-rs62197848	20	6268114	1	0	1	89515	0.00111712	0	0.00111712
GSA-rs62198426	20	61397042	2	2	0	89514	0.00223424	0.00223424	0
GSA-rs62198520	20	8076327	2	0	2	89514	0.00223424	0	0.00223424
GSA-rs62198779	20	59364466	6	0	6	89510	0.00670271	0	0.00670271
GSA-rs62198813	20	59395034	6	0	6	89510	0.00670271	0	0.00670271
GSA-rs62199128	20	60003721	0	0	0	89516	0	0	0
GSA-rs62199152	20	59632270	2	0	2	89514	0.00223424	0	0.00223424
GSA-rs62199365	20	4693967	0	0	0	89516	0	0	0
GSA-rs62199393	20	59844279	4	0	4	89512	0.00446847	0	0.00446847
GSA-rs62200000	20	6456383	2	0	2	89514	0.00223424	0	0.00223424
GSA-rs62200330	20	19756558	1	0	1	89515	0.00111712	0	0.00111712
GSA-rs62200436	20	5076373	4	1	3	89512	0.00446847	0.00111712	0.00335136
GSA-rs62201014	20	46532156	5	2	3	89511	0.00558559	0.00223424	0.00335136
GSA-rs62201378	20	37507121	0	0	0	89516	0	0	0
GSA-rs62202469	20	37382941	0	0	0	89516	0	0	0
GSA-rs62202489	20	37416669	1	0	1	89515	0.00111712	0	0.00111712
GSA-rs62203014	20	38042871	0	0	0	89516	0	0	0
GSA-rs62203073	20	12724246	1	0	1	89515	0.00111712	0	0.00111712
GSA-rs62203185	20	20223312	2	1	1	89514	0.00223424	0.00111712	0.00111712
GSA-rs62203530	20	49761320	1	0	1	89515	0.00111712	0	0.00111712
GSA-rs62203620	20	13081949	17	1	16	89499	0.018991	0.00111712	0.0178739
GSA-rs62203786	20	41198835	115	115	0	89401	0.128469	0.128469	0
GSA-rs62203816	20	41225197	111	111	0	89405	0.124	0.124	0
GSA-rs62203823	20	41240080	109	109	0	89407	0.121766	0.121766	0
GSA-rs62203933	20	5794331	6	0	6	89510	0.00670271	0	0.00670271
GSA-rs62203940	20	55717589	1	0	1	89515	0.00111712	0	0.00111712
GSA-rs62204050	20	57943420	3	0	3	89513	0.00335136	0	0.00335136
GSA-rs62204096	20	22938940	0	0	0	89516	0	0	0
GSA-rs62204199	20	57079474	0	0	0	89516	0	0	0
GSA-rs62204205	20	57106583	0	0	0	89516	0	0	0
GSA-rs62204218	20	56438866	0	0	0	89516	0	0	0
GSA-rs62204235	20	56464026	0	0	0	89516	0	0	0
GSA-rs62204287	20	56213186	0	0	0	89516	0	0	0
GSA-rs62204359	20	56804025	1	0	1	89515	0.00111712	0	0.00111712
GSA-rs62204553	20	60926828	4	1	3	89512	0.00446847	0.00111712	0.00335136
GSA-rs62204599	20	29989958	2	1	1	89514	0.00223424	0.00111712	0.00111712
GSA-rs62205296	20	5646542	5	0	5	89511	0.00558559	0	0.00558559
GSA-rs62205402	20	41397980	1	1	0	89515	0.00111712	0.00111712	0
GSA-rs62205409	20	41419271	1	1	0	89515	0.00111712	0.00111712	0
GSA-rs62205564	20	59101886	8	2	6	89508	0.00893695	0.00223424	0.00670271
GSA-rs62205570	20	2644893	1	0	1	89515	0.00111712	0	0.00111712
GSA-rs62205705	20	56993657	0	0	0	89516	0	0	0
GSA-rs62206002	20	42913740	1	0	1	89515	0.00111712	0	0.00111712
GSA-rs62206143	20	35262280	1	1	0	89515	0.00111712	0.00111712	0
GSA-rs62206194	20	42528772	0	0	0	89516	0	0	0
GSA-rs62206199	20	42608730	0	0	0	89516	0	0	0
GSA-rs62206298	20	60383852	2	0	2	89514	0.00223424	0	0.00223424
GSA-rs62206372	20	52063878	0	0	0	89516	0	0	0
GSA-rs62206602	20	52479582	0	0	0	89516	0	0	0
GSA-rs62206603	20	52480066	0	0	0	89516	0	0	0
GSA-rs62206617	20	51542586	1	0	1	89515	0.00111712	0	0.00111712
GSA-rs62207262	20	30603493	0	0	0	89516	0	0	0
GSA-rs62207366	20	61775289	2	0	2	89514	0.00223424	0	0.00223424
GSA-rs62207378	20	61794245	0	0	0	89516	0	0	0
GSA-rs62207464	20	31497955	0	0	0	89516	0	0	0
GSA-rs62208003	20	62043227	1	0	1	89515	0.00111712	0	0.00111712
GSA-rs62208279	20	51848227	0	0	0	89516	0	0	0
GSA-rs62208325	20	36101706	0	0	0	89516	0	0	0
GSA-rs62208509	20	55168928	0	0	0	89516	0	0	0
GSA-rs62208517	20	55175281	0	0	0	89516	0	0	0
GSA-rs62208621	20	48884195	0	0	0	89516	0	0	0
GSA-rs62208700	20	55410863	2	2	0	89514	0.00223424	0.00223424	0
GSA-rs62208703	20	55421359	2	2	0	89514	0.00223424	0.00223424	0
GSA-rs62208863	20	23588708	0	0	0	89516	0	0	0
GSA-rs62208907	20	31485154	0	0	0	89516	0	0	0
GSA-rs62208971	20	61681388	1	0	1	89515	0.00111712	0	0.00111712
GSA-rs62209176	20	13724763	1	0	1	89515	0.00111712	0	0.00111712
GSA-rs62209222	20	48160782	0	0	0	89516	0	0	0
GSA-rs62209883	20	39323304	0	0	0	89516	0	0	0
GSA-rs62209984	20	40406360	1	0	1	89515	0.00111712	0	0.00111712
GSA-rs62210164	20	47021254	6	2	4	89510	0.00670271	0.00223424	0.00446847
GSA-rs62210166	20	47024069	6	2	4	89510	0.00670271	0.00223424	0.00446847
GSA-rs62210249	20	31706368	0	0	0	89516	0	0	0
GSA-rs62210402	20	47759119	0	0	0	89516	0	0	0
GSA-rs62210569	20	38915219	0	0	0	89516	0	0	0
GSA-rs62210600	20	38958766	0	0	0	89516	0	0	0
GSA-rs62210608	20	39030624	0	0	0	89516	0	0	0
GSA-rs62211043	20	47197450	0	0	0	89516	0	0	0
GSA-rs62211712	20	34363707	0	0	0	89516	0	0	0
GSA-rs62211729	20	39246090	0	0	0	89516	0	0	0
GSA-rs62211755	20	34490461	0	0	0	89516	0	0	0
GSA-rs62212761	20	47798473	0	0	0	89516	0	0	0
GSA-rs62212781	20	38884137	0	0	0	89516	0	0	0
GSA-rs62213287	20	44484979	0	0	0	89516	0	0	0
GSA-rs62213709	20	33642396	0	0	0	89516	0	0	0
GSA-rs62214554	20	52807262	1	0	1	89515	0.00111712	0	0.00111712
GSA-rs62215123	20	24961550	0	0	0	89516	0	0	0
GSA-rs62216401	20	18518299	0	0	0	89516	0	0	0
GSA-rs62216576	20	52833752	0	0	0	89516	0	0	0
GSA-rs62216718	20	24914348	0	0	0	89516	0	0	0
GSA-rs62216907	20	24747023	0	0	0	89516	0	0	0
GSA-rs62217016	20	12275166	8	0	8	89508	0.00893695	0	0.00893695
GSA-rs62217056	20	18729066	1	0	1	89515	0.00111712	0	0.00111712
GSA-rs62217117	20	12471726	1	0	1	89515	0.00111712	0	0.00111712
GSA-rs62217148	20	18969216	1	0	1	89515	0.00111712	0	0.00111712
GSA-rs62217150	20	18997724	1	0	1	89515	0.00111712	0	0.00111712
GSA-rs62217473	20	21664940	1	0	1	89515	0.00111712	0	0.00111712
GSA-rs62217475	20	21674498	1	0	1	89515	0.00111712	0	0.00111712
GSA-rs62217543	20	21867475	1	0	1	89515	0.00111712	0	0.00111712
GSA-rs62217805	20	22158996	1	0	1	89515	0.00111712	0	0.00111712
GSA-rs62218290	20	12384671	1	0	1	89515	0.00111712	0	0.00111712
GSA-rs62224514	20	42163408	0	0	0	89516	0	0	0
GSA-rs62226626	20	42063391	0	0	0	89516	0	0	0
GSA-rs62226636	20	42092710	0	0	0	89516	0	0	0
GSA-rs62226753	20	50357811	0	0	0	89516	0	0	0
GSA-rs62227568	20	54765921	0	0	0	89516	0	0	0
GSA-rs62228189	20	50379653	0	0	0	89516	0	0	0
GSA-rs62229875	20	53610093	0	0	0	89516	0	0	0
GSA-rs62232275	20	53804406	1	0	1	89515	0.00111712	0	0.00111712
GSA-rs625715	20	784346	1	0	1	89515	0.00111712	0	0.00111712
GSA-rs629522	20	54163498	4	4	0	89512	0.00446847	0.00446847	0
GSA-rs634074	20	823842	1	0	1	89515	0.00111712	0	0.00111712
GSA-rs639763	20	33861904	0	0	0	89516	0	0	0
GSA-rs647518	20	10102530	2	0	2	89514	0.00223424	0	0.00223424
GSA-rs6512654	20	49170157	2	0	2	89514	0.00223424	0	0.00223424
GSA-rs6513093	20	54124058	2	2	0	89514	0.00223424	0.00223424	0
GSA-rs6513763	20	40688176	0	0	0	89516	0	0	0
GSA-rs6514377	20	13329572	5	1	4	89511	0.00558559	0.00111712	0.00446847
GSA-rs6514583	20	15571167	3	0	3	89513	0.00335136	0	0.00335136
GSA-rs6514591	20	15636510	3	0	3	89513	0.00335136	0	0.00335136
GSA-rs6514992	20	19316043	1	0	1	89515	0.00111712	0	0.00111712
GSA-rs6515965	20	5002975	4	1	3	89512	0.00446847	0.00111712	0.00335136
GSA-rs6516523	20	9912923	1	0	1	89515	0.00111712	0	0.00111712
GSA-rs656111	20	10030931	1	0	1	89515	0.00111712	0	0.00111712
GSA-rs6606	20	43128003	2	0	2	89514	0.00223424	0	0.00223424
GSA-rs66483039	20	22561953	0	0	0	89516	0	0	0
GSA-rs66487963	20	47254947	0	0	0	89516	0	0	0
GSA-rs66550923	20	329769	2	0	2	89514	0.00223424	0	0.00223424
GSA-rs66622446	20	55256128	0	0	0	89516	0	0	0
GSA-rs66724703	20	31445335	0	0	0	89516	0	0	0
GSA-rs669160	20	19505246	1	0	1	89515	0.00111712	0	0.00111712
GSA-rs66965511	20	8968837	0	0	0	89516	0	0	0
GSA-rs66967074	20	46311557	0	0	0	89516	0	0	0
GSA-rs66976568	20	56951331	0	0	0	89516	0	0	0
GSA-rs67048983	20	46363080	0	0	0	89516	0	0	0
GSA-rs67111928	20	22030574	2	1	1	89514	0.00223424	0.00111712	0.00111712
GSA-rs67123570	20	57055667	0	0	0	89516	0	0	0
GSA-rs67124984	20	430736	3	0	3	89513	0.00335136	0	0.00335136
GSA-rs671650	20	3669165	0	0	0	89516	0	0	0
GSA-rs67267007	20	21790279	1	0	1	89515	0.00111712	0	0.00111712
GSA-rs67374155	20	19930812	1	0	1	89515	0.00111712	0	0.00111712
GSA-rs676564	20	48372163	0	0	0	89516	0	0	0
GSA-rs67673295	20	43431611	0	0	0	89516	0	0	0
GSA-rs67738640	20	52931326	0	0	0	89516	0	0	0
GSA-rs67744245	20	48543832	0	0	0	89516	0	0	0
GSA-rs68043026	20	19644129	1	0	1	89515	0.00111712	0	0.00111712
GSA-rs68044577	20	35427404	1	1	0	89515	0.00111712	0.00111712	0
GSA-rs68089602	20	55571286	3	0	3	89513	0.00335136	0	0.00335136
GSA-rs68092355	20	61682128	1	0	1	89515	0.00111712	0	0.00111712
GSA-rs707516	20	46811799	6	2	4	89510	0.00670271	0.00223424	0.00446847
GSA-rs708628	20	61420063	0	0	0	89516	0	0	0
GSA-rs708910	20	8864203	0	0	0	89516	0	0	0
GSA-rs71321558	20	58506605	0	0	0	89516	0	0	0
GSA-rs71323991	20	52715683	1	0	1	89515	0.00111712	0	0.00111712
GSA-rs71325438	20	62047709	0	0	0	89516	0	0	0
GSA-rs71325459	20	62268341	1	0	1	89515	0.00111712	0	0.00111712
GSA-rs71325920	20	53356603	0	0	0	89516	0	0	0
GSA-rs71329756	20	56447959	0	0	0	89516	0	0	0
GSA-rs71336722	20	20742495	0	0	0	89516	0	0	0
GSA-rs71337271	20	11013174	1	1	0	89515	0.00111712	0.00111712	0
GSA-rs71338522	20	6053755	2	0	2	89514	0.00223424	0	0.00223424
GSA-rs71338563	20	6405744	2	0	2	89514	0.00223424	0	0.00223424
GSA-rs71338884	20	38359675	0	0	0	89516	0	0	0
GSA-rs71338908	20	31040476	0	0	0	89516	0	0	0
GSA-rs713406	20	56956470	0	0	0	89516	0	0	0
GSA-rs71351015	20	34849227	0	0	0	89516	0	0	0
GSA-rs71351232	20	50166399	1	0	1	89515	0.00111712	0	0.00111712
GSA-rs71354345	20	50468556	0	0	0	89516	0	0	0
GSA-rs71354390	20	51407581	1	0	1	89515	0.00111712	0	0.00111712
GSA-rs71356159	20	51627142	1	0	1	89515	0.00111712	0	0.00111712
GSA-rs714242	20	45701492	0	0	0	89516	0	0	0
GSA-rs71647844	20	3896337	3	2	1	89513	0.00335136	0.00223424	0.00111712
GSA-rs717908	20	55682387	3	0	3	89513	0.00335136	0	0.00335136
GSA-rs718740	20	17444837	0	0	0	89516	0	0	0
GSA-rs720489	20	11949114	0	0	0	89516	0	0	0
GSA-rs721866	20	25132646	0	0	0	89516	0	0	0
GSA-rs722337	20	15895220	3	1	2	89513	0.00335136	0.00111712	0.00223424
GSA-rs722829	20	169701	6	4	2	89510	0.00670271	0.00446847	0.00223424
GSA-rs723295	20	56207614	0	0	0	89516	0	0	0
GSA-rs723768	20	19215642	2	0	2	89514	0.00223424	0	0.00223424
GSA-rs723887	20	35281959	1	1	0	89515	0.00111712	0.00111712	0
GSA-rs724940	20	7199413	2	0	2	89514	0.00223424	0	0.00223424
GSA-rs725477	20	32518380	0	0	0	89516	0	0	0
GSA-rs725725	20	2628863	1	0	1	89515	0.00111712	0	0.00111712
GSA-rs725908	20	33968067	0	0	0	89516	0	0	0
GSA-rs7260764	20	12787988	4	1	3	89512	0.00446847	0.00111712	0.00335136
GSA-rs7260781	20	7915927	2	0	2	89514	0.00223424	0	0.00223424
GSA-rs7260831	20	285381	2	0	2	89514	0.00223424	0	0.00223424
GSA-rs7261193	20	50447917	0	0	0	89516	0	0	0
GSA-rs7261277	20	45733341	0	0	0	89516	0	0	0
GSA-rs7261361	20	16747003	0	0	0	89516	0	0	0
GSA-rs7261451	20	17752011	0	0	0	89516	0	0	0
GSA-rs7261479	20	46490916	4	2	2	89512	0.00446847	0.00223424	0.00223424
GSA-rs7261795	20	17041076	0	0	0	89516	0	0	0
GSA-rs7261954	20	55457631	0	0	0	89516	0	0	0
GSA-rs7262200	20	57883540	0	0	0	89516	0	0	0
GSA-rs7262339	20	39055693	0	0	0	89516	0	0	0
GSA-rs7262573	20	13827015	1	0	1	89515	0.00111712	0	0.00111712
GSA-rs7262768	20	11702778	0	0	0	89516	0	0	0
GSA-rs7262846	20	46922625	7	2	5	89509	0.00781983	0.00223424	0.00558559
GSA-rs7262862	20	57269495	0	0	0	89516	0	0	0
GSA-rs72629008	20	58365636	1	0	1	89515	0.00111712	0	0.00111712
GSA-rs7262930	20	10748999	0	0	0	89516	0	0	0
GSA-rs7263089	20	39221792	0	0	0	89516	0	0	0
GSA-rs7263147	20	4084892	3	1	2	89513	0.00335136	0.00111712	0.00223424
GSA-rs7263253	20	33649376	0	0	0	89516	0	0	0
GSA-rs7263569	20	35418335	1	1	0	89515	0.00111712	0.00111712	0
GSA-rs7263998	20	38022796	2	2	0	89514	0.00223424	0.00223424	0
GSA-rs72645213	20	46215767	0	0	0	89516	0	0	0
GSA-rs72645225	20	46241556	0	0	0	89516	0	0	0
GSA-rs72645254	20	46258466	0	0	0	89516	0	0	0
GSA-rs72645276	20	46268909	0	0	0	89516	0	0	0
GSA-rs72646205	20	46281500	0	0	0	89516	0	0	0
GSA-rs7264677	20	40712091	0	0	0	89516	0	0	0
GSA-rs7264891	20	25861833	0	0	0	89516	0	0	0
GSA-rs7265164	20	2793765	0	0	0	89516	0	0	0
GSA-rs7265317	20	33768523	0	0	0	89516	0	0	0
GSA-rs7265363	20	31711686	0	0	0	89516	0	0	0
GSA-rs7265420	20	4182322	1	1	0	89515	0.00111712	0.00111712	0
GSA-rs7265486	20	46405037	0	0	0	89516	0	0	0
GSA-rs7265540	20	9817409	5	0	5	89511	0.00558559	0	0.00558559
GSA-rs7265698	20	53671315	0	0	0	89516	0	0	0
GSA-rs7265754	20	14175989	1	0	1	89515	0.00111712	0	0.00111712
GSA-rs7265854	20	57042665	0	0	0	89516	0	0	0
GSA-rs7265926	20	12390599	1	0	1	89515	0.00111712	0	0.00111712
GSA-rs7265997	20	18034577	1	1	0	89515	0.00111712	0.00111712	0
GSA-rs72662724	20	46210248	0	0	0	89516	0	0	0
GSA-rs7266308	20	4818350	3	0	3	89513	0.00335136	0	0.00335136
GSA-rs7266640	20	40658852	1	0	1	89515	0.00111712	0	0.00111712
GSA-rs7266805	20	24364877	0	0	0	89516	0	0	0
GSA-rs7266857	20	40603369	1	0	1	89515	0.00111712	0	0.00111712
GSA-rs7266945	20	4300150	2	1	1	89514	0.00223424	0.00111712	0.00111712
GSA-rs7267296	20	3045103	1	0	1	89515	0.00111712	0	0.00111712
GSA-rs7267416	20	17862510	0	0	0	89516	0	0	0
GSA-rs7267533	20	7496760	2	0	2	89514	0.00223424	0	0.00223424
GSA-rs7267600	20	36976327	0	0	0	89516	0	0	0
GSA-rs7267790	20	45344175	0	0	0	89516	0	0	0
GSA-rs7267947	20	57101288	0	0	0	89516	0	0	0
GSA-rs7269120	20	3711838	4	0	4	89512	0.00446847	0	0.00446847
GSA-rs7269297	20	49576664	0	0	0	89516	0	0	0
GSA-rs7269546	20	8857747	0	0	0	89516	0	0	0
GSA-rs7269864	20	48096608	0	0	0	89516	0	0	0
GSA-rs7270295	20	10602404	0	0	0	89516	0	0	0
GSA-rs7270875	20	56400121	0	0	0	89516	0	0	0
GSA-rs7271152	20	30506673	0	0	0	89516	0	0	0
GSA-rs7271632	20	53203078	0	0	0	89516	0	0	0
GSA-rs7271644	20	5762855	2	0	2	89514	0.00223424	0	0.00223424
GSA-rs7271712	20	61598731	1	0	1	89515	0.00111712	0	0.00111712
GSA-rs7271862	20	16968836	0	0	0	89516	0	0	0
GSA-rs7271899	20	62047947	0	0	0	89516	0	0	0
GSA-rs7272481	20	19162559	1	0	1	89515	0.00111712	0	0.00111712
GSA-rs7272540	20	7494779	2	0	2	89514	0.00223424	0	0.00223424
GSA-rs7272717	20	43983823	0	0	0	89516	0	0	0
GSA-rs7272829	20	7796220	2	0	2	89514	0.00223424	0	0.00223424
GSA-rs7273066	20	4207891	1	1	0	89515	0.00111712	0.00111712	0
GSA-rs7273438	20	4867912	2	0	2	89514	0.00223424	0	0.00223424
GSA-rs7273807	20	4304366	2	1	1	89514	0.00223424	0.00111712	0.00111712
GSA-rs7273841	20	13241452	8	1	7	89508	0.00893695	0.00111712	0.00781983
GSA-rs7273976	20	40482716	1	0	1	89515	0.00111712	0	0.00111712
GSA-rs7274296	20	38020514	2	2	0	89514	0.00223424	0.00223424	0
GSA-rs7274520	20	17751840	0	0	0	89516	0	0	0
GSA-rs7274676	20	42688958	0	0	0	89516	0	0	0
GSA-rs7274742	20	19336000	1	0	1	89515	0.00111712	0	0.00111712
GSA-rs7274878	20	45089066	0	0	0	89516	0	0	0
GSA-rs7274956	20	9352596	0	0	0	89516	0	0	0
GSA-rs7275012	20	35973099	0	0	0	89516	0	0	0
GSA-rs7275130	20	58685454	0	0	0	89516	0	0	0
GSA-rs728504	20	56335166	1	0	1	89515	0.00111712	0	0.00111712
GSA-rs73058502	20	4786521	2	0	2	89514	0.00223424	0	0.00223424
GSA-rs73058580	20	211564	2	1	1	89514	0.00223424	0.00111712	0.00111712
GSA-rs73060564	20	227024	1	0	1	89515	0.00111712	0	0.00111712
GSA-rs73060596	20	241638	1	0	1	89515	0.00111712	0	0.00111712
GSA-rs73061802	20	5134580	2	0	2	89514	0.00223424	0	0.00223424
GSA-rs73062403	20	244985	1	0	1	89515	0.00111712	0	0.00111712
GSA-rs73063611	20	9872884	3	0	3	89513	0.00335136	0	0.00335136
GSA-rs73063629	20	9883253	1	0	1	89515	0.00111712	0	0.00111712
GSA-rs73063749	20	9571344	0	0	0	89516	0	0	0
GSA-rs73064480	20	4907764	2	0	2	89514	0.00223424	0	0.00223424
GSA-rs73067478	20	9952046	1	0	1	89515	0.00111712	0	0.00111712
GSA-rs73067756	20	9667919	1	0	1	89515	0.00111712	0	0.00111712
GSA-rs73068295	20	2082299	0	0	0	89516	0	0	0
GSA-rs73069298	20	1908858	0	0	0	89516	0	0	0
GSA-rs73070343	20	4607302	1	0	1	89515	0.00111712	0	0.00111712
GSA-rs73071828	20	136983	7	4	3	89509	0.00781983	0.00446847	0.00335136
GSA-rs73073217	20	5790591	4	0	4	89512	0.00446847	0	0.00446847
GSA-rs73073781	20	9737189	3	0	3	89513	0.00335136	0	0.00335136
GSA-rs73074633	20	3565748	0	0	0	89516	0	0	0
GSA-rs73074873	20	6473796	1	0	1	89515	0.00111712	0	0.00111712
GSA-rs73075651	20	5632762	4	0	4	89512	0.00446847	0	0.00446847
GSA-rs73075967	20	12881731	285	1	284	89231	0.318379	0.00111712	0.317262
GSA-rs73076428	20	12230896	7	1	6	89509	0.00781983	0.00111712	0.00670271
GSA-rs73076446	20	12247634	8	1	7	89508	0.00893695	0.00111712	0.00781983
GSA-rs73076520	20	4112120	2	1	1	89514	0.00223424	0.00111712	0.00111712
GSA-rs73077173	20	6544738	1	0	1	89515	0.00111712	0	0.00111712
GSA-rs73077190	20	6555619	1	0	1	89515	0.00111712	0	0.00111712
GSA-rs73077370	20	1731762	0	0	0	89516	0	0	0
GSA-rs73077671	20	5634219	4	0	4	89512	0.00446847	0	0.00446847
GSA-rs73078020	20	8646928	0	0	0	89516	0	0	0
GSA-rs73078057	20	13421187	5	1	4	89511	0.00558559	0.00111712	0.00446847
GSA-rs73078197	20	873483	1	0	1	89515	0.00111712	0	0.00111712
GSA-rs73078208	20	13244273	8	1	7	89508	0.00893695	0.00111712	0.00781983
GSA-rs73078307	20	6153933	3	1	2	89513	0.00335136	0.00111712	0.00223424
GSA-rs73078472	20	11045987	2	1	1	89514	0.00223424	0.00111712	0.00111712
GSA-rs73078593	20	12291523	8	0	8	89508	0.00893695	0	0.00893695
GSA-rs73078665	20	7328567	2	0	2	89514	0.00223424	0	0.00223424
GSA-rs73078758	20	10523896	0	0	0	89516	0	0	0
GSA-rs73079757	20	12965454	16	1	15	89500	0.0178739	0.00111712	0.0167568
GSA-rs73079867	20	11399913	0	0	0	89516	0	0	0
GSA-rs73080468	20	3732967	4	0	4	89512	0.00446847	0	0.00446847
GSA-rs73081207	20	5803933	6	0	6	89510	0.00670271	0	0.00670271
GSA-rs73081251	20	5827686	5	0	5	89511	0.00558559	0	0.00558559
GSA-rs73081303	20	2414688	11	0	11	89505	0.0122883	0	0.0122883
GSA-rs73081461	20	13781639	1	0	1	89515	0.00111712	0	0.00111712
GSA-rs73081763	20	1382366	0	0	0	89516	0	0	0
GSA-rs73081824	20	11427794	0	0	0	89516	0	0	0
GSA-rs73081932	20	8707456	0	0	0	89516	0	0	0
GSA-rs73082012	20	11612893	0	0	0	89516	0	0	0
GSA-rs73082153	20	964283	2	0	2	89514	0.00223424	0	0.00223424
GSA-rs73082474	20	11213586	0	0	0	89516	0	0	0
GSA-rs73082975	20	12037984	1	0	1	89515	0.00111712	0	0.00111712
GSA-rs73083188	20	5890247	2	0	2	89514	0.00223424	0	0.00223424
GSA-rs73083344	20	10671393	0	0	0	89516	0	0	0
GSA-rs73083511	20	22257104	1	0	1	89515	0.00111712	0	0.00111712
GSA-rs73083916	20	8747284	0	0	0	89516	0	0	0
GSA-rs73083919	20	8747599	0	0	0	89516	0	0	0
GSA-rs73084471	20	12416479	1	0	1	89515	0.00111712	0	0.00111712
GSA-rs73084869	20	17148809	0	0	0	89516	0	0	0
GSA-rs73085837	20	13068779	17	1	16	89499	0.018991	0.00111712	0.0178739
GSA-rs73086525	20	3938757	4	2	2	89512	0.00446847	0.00223424	0.00223424
GSA-rs73086682	20	2992659	1	0	1	89515	0.00111712	0	0.00111712
GSA-rs73086710	20	32531909	0	0	0	89516	0	0	0
GSA-rs73086773	20	23383912	0	0	0	89516	0	0	0
GSA-rs73086940	20	10871255	1	1	0	89515	0.00111712	0.00111712	0
GSA-rs73087043	20	7699301	3	0	3	89513	0.00335136	0	0.00335136
GSA-rs73087653	20	23115550	3	0	3	89513	0.00335136	0	0.00335136
GSA-rs73088021	20	11891477	0	0	0	89516	0	0	0
GSA-rs73088100	20	13581505	4	0	4	89512	0.00446847	0	0.00446847
GSA-rs73088602	20	12506042	3	2	1	89513	0.00335136	0.00223424	0.00111712
GSA-rs73089756	20	23173466	3	0	3	89513	0.00335136	0	0.00335136
GSA-rs73090639	20	32627950	0	0	0	89516	0	0	0
GSA-rs73091846	20	22645499	0	0	0	89516	0	0	0
GSA-rs73091918	20	11935078	0	0	0	89516	0	0	0
GSA-rs73091983	20	13689239	3	0	3	89513	0.00335136	0	0.00335136
GSA-rs73092404	20	14284986	3	2	1	89513	0.00335136	0.00223424	0.00111712
GSA-rs73093063	20	34018121	0	0	0	89516	0	0	0
GSA-rs73093790	20	22795070	0	0	0	89516	0	0	0
GSA-rs73093818	20	9182966	0	0	0	89516	0	0	0
GSA-rs73093863	20	9258484	0	0	0	89516	0	0	0
GSA-rs73093901	20	9300558	0	0	0	89516	0	0	0
GSA-rs73095343	20	15756694	3	1	2	89513	0.00335136	0.00111712	0.00223424
GSA-rs73095518	20	34417059	1	0	1	89515	0.00111712	0	0.00111712
GSA-rs73095524	20	34451393	0	0	0	89516	0	0	0
GSA-rs73095591	20	34602132	0	0	0	89516	0	0	0
GSA-rs73095812	20	37034077	0	0	0	89516	0	0	0
GSA-rs73096078	20	15094254	54	52	2	89462	0.0603244	0.0580902	0.00223424
GSA-rs73096677	20	14498859	6	5	1	89510	0.00670271	0.00558559	0.00111712
GSA-rs73097045	20	32991425	0	0	0	89516	0	0	0
GSA-rs73097047	20	32992166	0	0	0	89516	0	0	0
GSA-rs73098608	20	14510045	6	5	1	89510	0.00670271	0.00558559	0.00111712
GSA-rs73099271	20	15841903	3	1	2	89513	0.00335136	0.00111712	0.00223424
GSA-rs73099367	20	36102400	0	0	0	89516	0	0	0
GSA-rs73099444	20	15193600	9	6	3	89507	0.0100541	0.00670271	0.00335136
GSA-rs73099541	20	33731022	0	0	0	89516	0	0	0
GSA-rs73099567	20	24428580	0	0	0	89516	0	0	0
GSA-rs73100288	20	15558011	3	0	3	89513	0.00335136	0	0.00335136
GSA-rs73101486	20	34759937	0	0	0	89516	0	0	0
GSA-rs73101495	20	34785697	0	0	0	89516	0	0	0
GSA-rs73101499	20	34797801	0	0	0	89516	0	0	0
GSA-rs73102603	20	30483158	0	0	0	89516	0	0	0
GSA-rs73102652	20	30549339	0	0	0	89516	0	0	0
GSA-rs73102810	20	16532983	0	0	0	89516	0	0	0
GSA-rs73103121	20	24363845	0	0	0	89516	0	0	0
GSA-rs73103188	20	33129835	0	0	0	89516	0	0	0
GSA-rs73104079	20	29891327	5	2	3	89511	0.00558559	0.00223424	0.00335136
GSA-rs73104250	20	16202121	2	0	2	89514	0.00223424	0	0.00223424
GSA-rs73104583	20	14747046	66	66	0	89450	0.0737298	0.0737298	0
GSA-rs73104618	20	30627376	0	0	0	89516	0	0	0
GSA-rs73104749	20	24654315	0	0	0	89516	0	0	0
GSA-rs73105210	20	33804279	0	0	0	89516	0	0	0
GSA-rs73105237	20	33848555	0	0	0	89516	0	0	0
GSA-rs73105633	20	15652066	3	0	3	89513	0.00335136	0	0.00335136
GSA-rs73105800	20	31085492	0	0	0	89516	0	0	0
GSA-rs73106060	20	41781455	1	0	1	89515	0.00111712	0	0.00111712
GSA-rs73106126	20	43486613	0	0	0	89516	0	0	0
GSA-rs73107502	20	25416773	2	0	2	89514	0.00223424	0	0.00223424
GSA-rs73108193	20	41893816	1	0	1	89515	0.00111712	0	0.00111712
GSA-rs73108432	20	36911821	0	0	0	89516	0	0	0
GSA-rs73108544	20	30877437	0	0	0	89516	0	0	0
GSA-rs73109290	20	35527997	1	1	0	89515	0.00111712	0.00111712	0
GSA-rs73109321	20	36310271	0	0	0	89516	0	0	0
GSA-rs73109833	20	26193570	5	0	5	89511	0.00558559	0	0.00558559
GSA-rs73110340	20	16262599	2	0	2	89514	0.00223424	0	0.00223424
GSA-rs73110494	20	41268819	102	102	0	89414	0.113946	0.113946	0
GSA-rs73110955	20	38085326	1	1	0	89515	0.00111712	0.00111712	0
GSA-rs73111353	20	38694615	0	0	0	89516	0	0	0
GSA-rs73113320	20	43155681	2	0	2	89514	0.00223424	0	0.00223424
GSA-rs73113335	20	43216733	2	0	2	89514	0.00223424	0	0.00223424
GSA-rs73113339	20	43260189	1	0	1	89515	0.00111712	0	0.00111712
GSA-rs73113927	20	19551082	1	0	1	89515	0.00111712	0	0.00111712
GSA-rs73113975	20	47558417	0	0	0	89516	0	0	0
GSA-rs73114195	20	31471301	0	0	0	89516	0	0	0
GSA-rs73114285	20	18265965	1	0	1	89515	0.00111712	0	0.00111712
GSA-rs73115060	20	44796994	0	0	0	89516	0	0	0
GSA-rs73115074	20	44826153	0	0	0	89516	0	0	0
GSA-rs73115295	20	38826862	0	0	0	89516	0	0	0
GSA-rs73115392	20	18333507	2	1	1	89514	0.00223424	0.00111712	0.00111712
GSA-rs73115522	20	45269183	0	0	0	89516	0	0	0
GSA-rs73115548	20	45325401	0	0	0	89516	0	0	0
GSA-rs73115966	20	21220145	0	0	0	89516	0	0	0
GSA-rs73116297	20	30158298	1	0	1	89515	0.00111712	0	0.00111712
GSA-rs73116537	20	42301485	0	0	0	89516	0	0	0
GSA-rs73116804	20	40483328	1	0	1	89515	0.00111712	0	0.00111712
GSA-rs73117374	20	37362415	0	0	0	89516	0	0	0
GSA-rs73117471	20	48259645	0	0	0	89516	0	0	0
GSA-rs73117546	20	18343399	2	1	1	89514	0.00223424	0.00111712	0.00111712
GSA-rs73117645	20	49596526	0	0	0	89516	0	0	0
GSA-rs73117762	20	48656951	0	0	0	89516	0	0	0
GSA-rs73117776	20	48674929	0	0	0	89516	0	0	0
GSA-rs73117888	20	40692363	0	0	0	89516	0	0	0
GSA-rs73117930	20	30325791	0	0	0	89516	0	0	0
GSA-rs73118035	20	45611365	0	0	0	89516	0	0	0
GSA-rs73118348	20	47980626	1	0	1	89515	0.00111712	0	0.00111712
GSA-rs73118694	20	47388215	0	0	0	89516	0	0	0
GSA-rs73118985	20	39093473	0	0	0	89516	0	0	0
GSA-rs73120007	20	40876341	0	0	0	89516	0	0	0
GSA-rs73120684	20	47398195	0	0	0	89516	0	0	0
GSA-rs73120997	20	19137826	0	0	0	89516	0	0	0
GSA-rs73121143	20	18397206	2	1	1	89514	0.00223424	0.00111712	0.00111712
GSA-rs73121793	20	49297123	0	0	0	89516	0	0	0
GSA-rs73122178	20	21915320	1	0	1	89515	0.00111712	0	0.00111712
GSA-rs73122606	20	47421262	0	0	0	89516	0	0	0
GSA-rs73122669	20	44038042	0	0	0	89516	0	0	0
GSA-rs73122754	20	44417593	0	0	0	89516	0	0	0
GSA-rs73123243	20	40139719	0	0	0	89516	0	0	0
GSA-rs73123259	20	40223842	0	0	0	89516	0	0	0
GSA-rs73123636	20	48877864	0	0	0	89516	0	0	0
GSA-rs73123701	20	48926122	0	0	0	89516	0	0	0
GSA-rs73123800	20	20982800	2	0	2	89514	0.00223424	0	0.00223424
GSA-rs73123954	20	46140870	1	0	1	89515	0.00111712	0	0.00111712
GSA-rs73124177	20	48156373	0	0	0	89516	0	0	0
GSA-rs73124350	20	57261346	0	0	0	89516	0	0	0
GSA-rs73124513	20	38487241	0	0	0	89516	0	0	0
GSA-rs73124534	20	38509819	0	0	0	89516	0	0	0
GSA-rs73124828	20	19216793	2	0	2	89514	0.00223424	0	0.00223424
GSA-rs73124840	20	19233357	1	0	1	89515	0.00111712	0	0.00111712
GSA-rs73124843	20	19235953	1	0	1	89515	0.00111712	0	0.00111712
GSA-rs73125044	20	49883407	0	0	0	89516	0	0	0
GSA-rs73125059	20	49901284	0	0	0	89516	0	0	0
GSA-rs73125078	20	49936320	1	0	1	89515	0.00111712	0	0.00111712
GSA-rs73125308	20	49355041	0	0	0	89516	0	0	0
GSA-rs73125547	20	45716040	0	0	0	89516	0	0	0
GSA-rs73125876	20	21413918	0	0	0	89516	0	0	0
GSA-rs73126576	20	38590329	0	0	0	89516	0	0	0
GSA-rs73126661	20	47547065	0	0	0	89516	0	0	0
GSA-rs73126872	20	19350290	1	0	1	89515	0.00111712	0	0.00111712
GSA-rs73127103	20	49979579	0	0	0	89516	0	0	0
GSA-rs73127529	20	21015707	0	0	0	89516	0	0	0
GSA-rs73127833	20	21471168	0	0	0	89516	0	0	0
GSA-rs73128391	20	50712293	3	0	3	89513	0.00335136	0	0.00335136
GSA-rs73128662	20	19427042	4	2	2	89512	0.00446847	0.00223424	0.00223424
GSA-rs73128920	20	21237452	0	0	0	89516	0	0	0
GSA-rs73129087	20	40388192	1	0	1	89515	0.00111712	0	0.00111712
GSA-rs73129295	20	48565620	0	0	0	89516	0	0	0
GSA-rs73129453	20	57911255	0	0	0	89516	0	0	0
GSA-rs73129576	20	57446966	0	0	0	89516	0	0	0
GSA-rs73129601	20	57490641	0	0	0	89516	0	0	0
GSA-rs73129821	20	21535408	0	0	0	89516	0	0	0
GSA-rs73129828	20	21538170	0	0	0	89516	0	0	0
GSA-rs73130545	20	18973867	1	0	1	89515	0.00111712	0	0.00111712
GSA-rs73130571	20	18984611	1	0	1	89515	0.00111712	0	0.00111712
GSA-rs73130681	20	19535889	1	0	1	89515	0.00111712	0	0.00111712
GSA-rs73130909	20	21315858	0	0	0	89516	0	0	0
GSA-rs73131114	20	40739531	0	0	0	89516	0	0	0
GSA-rs73131125	20	40743745	0	0	0	89516	0	0	0
GSA-rs73131255	20	48585947	0	0	0	89516	0	0	0
GSA-rs73131415	20	57507384	0	0	0	89516	0	0	0
GSA-rs73131618	20	21116834	0	0	0	89516	0	0	0
GSA-rs73131641	20	45830591	1	0	1	89515	0.00111712	0	0.00111712
GSA-rs73132023	20	52698230	0	0	0	89516	0	0	0
GSA-rs73132448	20	45519546	0	0	0	89516	0	0	0
GSA-rs73133871	20	52004212	0	0	0	89516	0	0	0
GSA-rs73133974	20	59149148	9	2	7	89507	0.0100541	0.00223424	0.00781983
GSA-rs73134698	20	59005609	6	1	5	89510	0.00670271	0.00111712	0.00558559
GSA-rs73134733	20	50534780	5	0	5	89511	0.00558559	0	0.00558559
GSA-rs73135048	20	21779386	1	0	1	89515	0.00111712	0	0.00111712
GSA-rs73135363	20	58707509	0	0	0	89516	0	0	0
GSA-rs73135933	20	52040505	0	0	0	89516	0	0	0
GSA-rs73136030	20	59228108	6	0	6	89510	0.00670271	0	0.00670271
GSA-rs73137253	20	60727824	1	0	1	89515	0.00111712	0	0.00111712
GSA-rs73137262	20	60732036	1	0	1	89515	0.00111712	0	0.00111712
GSA-rs73137264	20	60743515	1	0	1	89515	0.00111712	0	0.00111712
GSA-rs73137348	20	54466370	0	0	0	89516	0	0	0
GSA-rs73137427	20	52866051	0	0	0	89516	0	0	0
GSA-rs73137518	20	46382869	0	0	0	89516	0	0	0
GSA-rs73137898	20	50995152	0	0	0	89516	0	0	0
GSA-rs73137964	20	52097338	0	0	0	89516	0	0	0
GSA-rs73138466	20	59787042	2	0	2	89514	0.00223424	0	0.00223424
GSA-rs73138546	20	53989943	0	0	0	89516	0	0	0
GSA-rs73138883	20	58155307	4	0	4	89512	0.00446847	0	0.00446847
GSA-rs73140002	20	52175811	0	0	0	89516	0	0	0
GSA-rs73140004	20	59324181	6	0	6	89510	0.00670271	0	0.00670271
GSA-rs73140380	20	53651969	0	0	0	89516	0	0	0
GSA-rs73140774	20	47089983	6	2	4	89510	0.00670271	0.00223424	0.00446847
GSA-rs73141604	20	61268219	2	1	1	89514	0.00223424	0.00111712	0.00111712
GSA-rs73141618	20	61270068	2	1	1	89514	0.00223424	0.00111712	0.00111712
GSA-rs73141812	20	59879794	3	0	3	89513	0.00335136	0	0.00335136
GSA-rs73141914	20	59552675	1	0	1	89515	0.00111712	0	0.00111712
GSA-rs73143891	20	61623489	1	0	1	89515	0.00111712	0	0.00111712
GSA-rs73143986	20	52238684	0	0	0	89516	0	0	0
GSA-rs73144168	20	59054198	6	1	5	89510	0.00670271	0.00111712	0.00558559
GSA-rs73145306	20	54640372	0	0	0	89516	0	0	0
GSA-rs73145362	20	60998628	2	0	2	89514	0.00223424	0	0.00223424
GSA-rs73146109	20	53337294	0	0	0	89516	0	0	0
GSA-rs73147132	20	51229618	1	0	1	89515	0.00111712	0	0.00111712
GSA-rs73147766	20	61723741	3	1	2	89513	0.00335136	0.00111712	0.00223424
GSA-rs73148437	20	62108589	0	0	0	89516	0	0	0
GSA-rs73148617	20	51809270	0	0	0	89516	0	0	0
GSA-rs73149254	20	61038853	2	0	2	89514	0.00223424	0	0.00223424
GSA-rs73149261	20	61039662	2	0	2	89514	0.00223424	0	0.00223424
GSA-rs73149417	20	53565531	0	0	0	89516	0	0	0
GSA-rs73149487	20	62481351	0	0	0	89516	0	0	0
GSA-rs73150594	20	53867433	1	0	1	89515	0.00111712	0	0.00111712
GSA-rs73150685	20	59504509	1	0	1	89515	0.00111712	0	0.00111712
GSA-rs73151317	20	61384046	2	2	0	89514	0.00223424	0.00223424	0
GSA-rs73152239	20	62184816	0	0	0	89516	0	0	0
GSA-rs73152311	20	53876131	1	0	1	89515	0.00111712	0	0.00111712
GSA-rs73152355	20	53904483	0	0	0	89516	0	0	0
GSA-rs73152429	20	60605117	0	0	0	89516	0	0	0
GSA-rs73153084	20	55128573	0	0	0	89516	0	0	0
GSA-rs73153533	20	61882030	2	0	2	89514	0.00223424	0	0.00223424
GSA-rs73157316	20	61468413	0	0	0	89516	0	0	0
GSA-rs73161135	20	62847126	0	0	0	89516	0	0	0
GSA-rs73164789	20	55272870	0	0	0	89516	0	0	0
GSA-rs731671	20	37515333	0	0	0	89516	0	0	0
GSA-rs73168440	20	56075990	0	0	0	89516	0	0	0
GSA-rs73170220	20	55808944	1	0	1	89515	0.00111712	0	0.00111712
GSA-rs73171716	20	55481045	0	0	0	89516	0	0	0
GSA-rs73171801	20	55530099	0	0	0	89516	0	0	0
GSA-rs73172347	20	55988521	1	0	1	89515	0.00111712	0	0.00111712
GSA-rs73173532	20	55549062	0	0	0	89516	0	0	0
GSA-rs73175907	20	55583631	3	0	3	89513	0.00335136	0	0.00335136
GSA-rs73176100	20	56464155	0	0	0	89516	0	0	0
GSA-rs73178558	20	56010615	0	0	0	89516	0	0	0
GSA-rs73178728	20	56097160	0	0	0	89516	0	0	0
GSA-rs73179315	20	56582856	0	0	0	89516	0	0	0
GSA-rs73179489	20	55690612	1	0	1	89515	0.00111712	0	0.00111712
GSA-rs73179751	20	56485422	0	0	0	89516	0	0	0
GSA-rs73181083	20	55761455	1	0	1	89515	0.00111712	0	0.00111712
GSA-rs73182769	20	56177154	0	0	0	89516	0	0	0
GSA-rs73186626	20	56368557	1	0	1	89515	0.00111712	0	0.00111712
GSA-rs73187043	20	57187136	0	0	0	89516	0	0	0
GSA-rs73187062	20	57198908	0	0	0	89516	0	0	0
GSA-rs73234091	20	15945626	3	1	2	89513	0.00335136	0.00111712	0.00223424
GSA-rs73247850	20	10818510	1	1	0	89515	0.00111712	0.00111712	0
GSA-rs73250519	20	16093209	2	0	2	89514	0.00223424	0	0.00223424
GSA-rs73251439	20	10950118	1	1	0	89515	0.00111712	0.00111712	0
GSA-rs73255023	20	32939712	0	0	0	89516	0	0	0
GSA-rs73262244	20	47514505	0	0	0	89516	0	0	0
GSA-rs73265850	20	41724990	27	26	1	89489	0.0301622	0.0290451	0.00111712
GSA-rs73266451	20	49005043	5	1	4	89511	0.00558559	0.00111712	0.00446847
GSA-rs73266486	20	49021303	5	1	4	89511	0.00558559	0.00111712	0.00446847
GSA-rs73269083	20	15395266	3	1	2	89513	0.00335136	0.00111712	0.00223424
GSA-rs73269502	20	40705252	0	0	0	89516	0	0	0
GSA-rs73270805	20	50716159	3	0	3	89513	0.00335136	0	0.00335136
GSA-rs73271447	20	40719095	0	0	0	89516	0	0	0
GSA-rs73272062	20	52439542	1	0	1	89515	0.00111712	0	0.00111712
GSA-rs73272525	20	49181644	0	0	0	89516	0	0	0
GSA-rs73278615	20	49393936	0	0	0	89516	0	0	0
GSA-rs73278745	20	41213764	114	114	0	89402	0.127352	0.127352	0
GSA-rs73280129	20	51309154	1	0	1	89515	0.00111712	0	0.00111712
GSA-rs73280321	20	41800274	1	0	1	89515	0.00111712	0	0.00111712
GSA-rs73280765	20	55343867	3	3	0	89513	0.00335136	0.00335136	0
GSA-rs73283280	20	36916099	1	0	1	89515	0.00111712	0	0.00111712
GSA-rs73284103	20	51444178	1	0	1	89515	0.00111712	0	0.00111712
GSA-rs73284281	20	53774922	0	0	0	89516	0	0	0
GSA-rs73284764	20	36111868	0	0	0	89516	0	0	0
GSA-rs73286628	20	19311789	1	0	1	89515	0.00111712	0	0.00111712
GSA-rs73287275	20	20446102	0	0	0	89516	0	0	0
GSA-rs73287455	20	42461278	0	0	0	89516	0	0	0
GSA-rs73287511	20	19968295	1	0	1	89515	0.00111712	0	0.00111712
GSA-rs73288608	20	53422275	1	0	1	89515	0.00111712	0	0.00111712
GSA-rs73288633	20	53438469	0	0	0	89516	0	0	0
GSA-rs73289638	20	34783746	0	0	0	89516	0	0	0
GSA-rs73292281	20	43879612	1	1	0	89515	0.00111712	0.00111712	0
GSA-rs73293547	20	21682130	1	0	1	89515	0.00111712	0	0.00111712
GSA-rs73293715	20	35844057	0	0	0	89516	0	0	0
GSA-rs73295328	20	57999631	4	0	4	89512	0.00446847	0	0.00446847
GSA-rs73295857	20	44888366	0	0	0	89516	0	0	0
GSA-rs73297620	20	59348469	6	0	6	89510	0.00670271	0	0.00670271
GSA-rs73299050	20	20955709	1	0	1	89515	0.00111712	0	0.00111712
GSA-rs73300605	20	56281816	0	0	0	89516	0	0	0
GSA-rs73300990	20	22550859	0	0	0	89516	0	0	0
GSA-rs73300991	20	22551326	0	0	0	89516	0	0	0
GSA-rs73301777	20	45513160	0	0	0	89516	0	0	0
GSA-rs73304093	20	45953341	1	0	1	89515	0.00111712	0	0.00111712
GSA-rs73305953	20	44141400	0	0	0	89516	0	0	0
GSA-rs73307494	20	60756026	0	0	0	89516	0	0	0
GSA-rs73308697	20	59956627	1	0	1	89515	0.00111712	0	0.00111712
GSA-rs73309833	20	60447313	1	0	1	89515	0.00111712	0	0.00111712
GSA-rs73315845	20	62214159	2	0	2	89514	0.00223424	0	0.00223424
GSA-rs73316331	20	61587861	0	0	0	89516	0	0	0
GSA-rs73319083	20	61005595	2	0	2	89514	0.00223424	0	0.00223424
GSA-rs73320071	20	46921614	7	2	5	89509	0.00781983	0.00223424	0.00558559
GSA-rs73324411	20	62143510	0	0	0	89516	0	0	0
GSA-rs73343521	20	26302093	3	2	1	89513	0.00335136	0.00223424	0.00111712
GSA-rs7343217	20	9989696	1	0	1	89515	0.00111712	0	0.00111712
GSA-rs7344065	20	61039343	2	0	2	89514	0.00223424	0	0.00223424
GSA-rs7348444	20	40830224	0	0	0	89516	0	0	0
GSA-rs7352597	20	14883583	108	108	0	89408	0.120649	0.120649	0
GSA-rs7354476	20	61720533	3	1	2	89513	0.00335136	0.00111712	0.00223424
GSA-rs73571487	20	936700	4	0	4	89512	0.00446847	0	0.00446847
GSA-rs73587644	20	5607503	5	0	5	89511	0.00558559	0	0.00558559
GSA-rs73593931	20	7703590	2	0	2	89514	0.00223424	0	0.00223424
GSA-rs73596103	20	5362850	3	0	3	89513	0.00335136	0	0.00335136
GSA-rs73596148	20	5934513	2	0	2	89514	0.00223424	0	0.00223424
GSA-rs73596189	20	6762940	1	0	1	89515	0.00111712	0	0.00111712
GSA-rs73597519	20	8601078	0	0	0	89516	0	0	0
GSA-rs73597746	20	16012937	3	1	2	89513	0.00335136	0.00111712	0.00223424
GSA-rs73597751	20	16074334	2	0	2	89514	0.00223424	0	0.00223424
GSA-rs73597795	20	16703911	0	0	0	89516	0	0	0
GSA-rs73598208	20	6946351	1	0	1	89515	0.00111712	0	0.00111712
GSA-rs73598217	20	6975364	1	0	1	89515	0.00111712	0	0.00111712
GSA-rs73598224	20	7139241	1	0	1	89515	0.00111712	0	0.00111712
GSA-rs73598372	20	58342349	3	0	3	89513	0.00335136	0	0.00335136
GSA-rs73599714	20	16854426	1	0	1	89515	0.00111712	0	0.00111712
GSA-rs73599775	20	17875937	0	0	0	89516	0	0	0
GSA-rs73600244	20	9562432	0	0	0	89516	0	0	0
GSA-rs73602152	20	788126	1	0	1	89515	0.00111712	0	0.00111712
GSA-rs73602175	20	803068	1	0	1	89515	0.00111712	0	0.00111712
GSA-rs73602194	20	916061	2	0	2	89514	0.00223424	0	0.00223424
GSA-rs73602232	20	7434849	3	0	3	89513	0.00335136	0	0.00335136
GSA-rs73602402	20	10302574	2	0	2	89514	0.00223424	0	0.00223424
GSA-rs7360388	20	54968207	0	0	0	89516	0	0	0
GSA-rs73605505	20	19151825	0	0	0	89516	0	0	0
GSA-rs73605543	20	19832412	1	0	1	89515	0.00111712	0	0.00111712
GSA-rs73605545	20	19832512	1	0	1	89515	0.00111712	0	0.00111712
GSA-rs73606191	20	2949524	1	0	1	89515	0.00111712	0	0.00111712
GSA-rs73607423	20	20808857	0	0	0	89516	0	0	0
GSA-rs73607443	20	20947163	1	0	1	89515	0.00111712	0	0.00111712
GSA-rs73607488	20	21740942	1	0	1	89515	0.00111712	0	0.00111712
GSA-rs73609451	20	9285345	0	0	0	89516	0	0	0
GSA-rs73609517	20	42515250	0	0	0	89516	0	0	0
GSA-rs73610425	20	12630635	238	0	238	89278	0.265874	0	0.265874
GSA-rs73610448	20	13059858	17	1	16	89499	0.018991	0.00111712	0.0178739
GSA-rs73611205	20	39110263	0	0	0	89516	0	0	0
GSA-rs73611206	20	39211460	0	0	0	89516	0	0	0
GSA-rs73611706	20	31897592	0	0	0	89516	0	0	0
GSA-rs73612507	20	54838923	0	0	0	89516	0	0	0
GSA-rs73613246	20	40265361	0	0	0	89516	0	0	0
GSA-rs73613745	20	30628161	0	0	0	89516	0	0	0
GSA-rs73613794	20	31295182	0	0	0	89516	0	0	0
GSA-rs73614432	20	15671854	3	0	3	89513	0.00335136	0	0.00335136
GSA-rs73615348	20	49471464	0	0	0	89516	0	0	0
GSA-rs73615395	20	50086767	0	0	0	89516	0	0	0
GSA-rs73615622	20	31553238	0	0	0	89516	0	0	0
GSA-rs73615641	20	31859221	0	0	0	89516	0	0	0
GSA-rs73616651	20	33902892	0	0	0	89516	0	0	0
GSA-rs73618569	20	34711601	0	0	0	89516	0	0	0
GSA-rs73618727	20	50627949	9	4	5	89507	0.0100541	0.00446847	0.00558559
GSA-rs73619448	20	61635513	1	0	1	89515	0.00111712	0	0.00111712
GSA-rs73619475	20	62010637	2	1	1	89514	0.00223424	0.00111712	0.00111712
GSA-rs73622522	20	32157975	0	0	0	89516	0	0	0
GSA-rs73622673	20	45184223	0	0	0	89516	0	0	0
GSA-rs73622682	20	45256164	0	0	0	89516	0	0	0
GSA-rs73623732	20	58426497	2	0	2	89514	0.00223424	0	0.00223424
GSA-rs73626352	20	46541879	5	2	3	89511	0.00558559	0.00223424	0.00335136
GSA-rs736314	20	38469548	0	0	0	89516	0	0	0
GSA-rs73891873	20	1940697	0	0	0	89516	0	0	0
GSA-rs73891908	20	261276	1	0	1	89515	0.00111712	0	0.00111712
GSA-rs73892099	20	239449	1	0	1	89515	0.00111712	0	0.00111712
GSA-rs73892100	20	239519	1	0	1	89515	0.00111712	0	0.00111712
GSA-rs73892539	20	890070	1	0	1	89515	0.00111712	0	0.00111712
GSA-rs73892653	20	2694868	0	0	0	89516	0	0	0
GSA-rs73893863	20	4913904	2	0	2	89514	0.00223424	0	0.00223424
GSA-rs73893999	20	5478313	5	0	5	89511	0.00558559	0	0.00558559
GSA-rs73895031	20	7398201	2	0	2	89514	0.00223424	0	0.00223424
GSA-rs73895369	20	7732227	2	0	2	89514	0.00223424	0	0.00223424
GSA-rs73896018	20	4290394	2	1	1	89514	0.00223424	0.00111712	0.00111712
GSA-rs73896465	20	10951206	1	1	0	89515	0.00111712	0.00111712	0
GSA-rs73897137	20	8562647	19	12	7	89497	0.0212253	0.0134054	0.00781983
GSA-rs73898450	20	16240118	2	0	2	89514	0.00223424	0	0.00223424
GSA-rs73899400	20	18032957	1	1	0	89515	0.00111712	0.00111712	0
GSA-rs73900178	20	21007093	1	0	1	89515	0.00111712	0	0.00111712
GSA-rs73900766	20	13893397	1	0	1	89515	0.00111712	0	0.00111712
GSA-rs73901269	20	14510068	6	5	1	89510	0.00670271	0.00558559	0.00111712
GSA-rs73901756	20	18870649	1	0	1	89515	0.00111712	0	0.00111712
GSA-rs73901922	20	23118275	3	0	3	89513	0.00335136	0	0.00335136
GSA-rs73902139	20	23685522	2	1	1	89514	0.00223424	0.00111712	0.00111712
GSA-rs73902879	20	22520686	0	0	0	89516	0	0	0
GSA-rs73903498	20	36007296	0	0	0	89516	0	0	0
GSA-rs73906073	20	25035509	0	0	0	89516	0	0	0
GSA-rs73908351	20	39170465	0	0	0	89516	0	0	0
GSA-rs73909510	20	43063057	2	0	2	89514	0.00223424	0	0.00223424
GSA-rs73910322	20	48431765	0	0	0	89516	0	0	0
GSA-rs73910514	20	47998151	1	0	1	89515	0.00111712	0	0.00111712
GSA-rs73910629	20	41550974	0	0	0	89516	0	0	0
GSA-rs73910979	20	51384416	1	0	1	89515	0.00111712	0	0.00111712
GSA-rs73913030	20	50273946	0	0	0	89516	0	0	0
GSA-rs73913105	20	54407839	0	0	0	89516	0	0	0
GSA-rs73913274	20	46650328	6	2	4	89510	0.00670271	0.00223424	0.00446847
GSA-rs73913406	20	46289063	0	0	0	89516	0	0	0
GSA-rs73913735	20	50458823	0	0	0	89516	0	0	0
GSA-rs73913764	20	52049645	0	0	0	89516	0	0	0
GSA-rs73915074	20	55824747	1	0	1	89515	0.00111712	0	0.00111712
GSA-rs73916267	20	58671411	0	0	0	89516	0	0	0
GSA-rs73917528	20	60403091	2	0	2	89514	0.00223424	0	0.00223424
GSA-rs73918250	20	61082965	3	0	3	89513	0.00335136	0	0.00335136
GSA-rs73918968	20	62137521	0	0	0	89516	0	0	0
GSA-rs73921067	20	62004773	2	1	1	89514	0.00223424	0.00111712	0.00111712
GSA-rs74167754	20	40483404	1	0	1	89515	0.00111712	0	0.00111712
GSA-rs74173671	20	25226899	3	0	3	89513	0.00335136	0	0.00335136
GSA-rs74174918	20	43376141	1	0	1	89515	0.00111712	0	0.00111712
GSA-rs74174957	20	44243375	0	0	0	89516	0	0	0
GSA-rs74179773	20	15395359	3	1	2	89513	0.00335136	0.00111712	0.00223424
GSA-rs74180375	20	2784259	0	0	0	89516	0	0	0
GSA-rs74181522	20	168558	6	4	2	89510	0.00670271	0.00446847	0.00223424
GSA-rs74183555	20	8394060	17	10	7	89499	0.018991	0.0111712	0.00781983
GSA-rs74186801	20	23896808	0	0	0	89516	0	0	0
GSA-rs742430	20	39993827	0	0	0	89516	0	0	0
GSA-rs742453	20	16952341	0	0	0	89516	0	0	0
GSA-rs74270863	20	11458784	0	0	0	89516	0	0	0
GSA-rs742710	20	5904028	2	0	2	89514	0.00223424	0	0.00223424
GSA-rs74273203	20	3486945	1	0	1	89515	0.00111712	0	0.00111712
GSA-rs74273949	20	41605401	26	25	1	89490	0.0290451	0.027928	0.00111712
GSA-rs74274494	20	7986831	3	1	2	89513	0.00335136	0.00111712	0.00223424
GSA-rs74275066	20	45340646	0	0	0	89516	0	0	0
GSA-rs742927	20	57183914	0	0	0	89516	0	0	0
GSA-rs74318368	20	40635674	1	0	1	89515	0.00111712	0	0.00111712
GSA-rs74319990	20	17418997	0	0	0	89516	0	0	0
GSA-rs74324013	20	55971145	1	0	1	89515	0.00111712	0	0.00111712
GSA-rs74326355	20	52286078	3	0	3	89513	0.00335136	0	0.00335136
GSA-rs74328697	20	10592612	0	0	0	89516	0	0	0
GSA-rs74336636	20	40000273	0	0	0	89516	0	0	0
GSA-rs74337668	20	55213512	0	0	0	89516	0	0	0
GSA-rs74338448	20	12486404	3	2	1	89513	0.00335136	0.00223424	0.00111712
GSA-rs74338704	20	3373569	0	0	0	89516	0	0	0
GSA-rs74342731	20	55481008	0	0	0	89516	0	0	0
GSA-rs74343244	20	23049937	1	0	1	89515	0.00111712	0	0.00111712
GSA-rs74344111	20	15736793	2	0	2	89514	0.00223424	0	0.00223424
GSA-rs74352288	20	10319831	2	0	2	89514	0.00223424	0	0.00223424
GSA-rs74356807	20	42671727	0	0	0	89516	0	0	0
GSA-rs74357863	20	38653403	0	0	0	89516	0	0	0
GSA-rs74360928	20	48025673	1	0	1	89515	0.00111712	0	0.00111712
GSA-rs74364106	20	58642959	0	0	0	89516	0	0	0
GSA-rs74369375	20	50906098	0	0	0	89516	0	0	0
GSA-rs74382051	20	18313175	1	0	1	89515	0.00111712	0	0.00111712
GSA-rs74382808	20	25139399	0	0	0	89516	0	0	0
GSA-rs74384833	20	47141405	0	0	0	89516	0	0	0
GSA-rs74385673	20	25471569	0	0	0	89516	0	0	0
GSA-rs74388762	20	2542210	1	0	1	89515	0.00111712	0	0.00111712
GSA-rs74389455	20	14054963	1	0	1	89515	0.00111712	0	0.00111712
GSA-rs74402782	20	35874117	0	0	0	89516	0	0	0
GSA-rs74404463	20	54293925	0	0	0	89516	0	0	0
GSA-rs74413213	20	22595031	0	0	0	89516	0	0	0
GSA-rs74422090	20	53357605	0	0	0	89516	0	0	0
GSA-rs74422706	20	50124294	0	0	0	89516	0	0	0
GSA-rs74425823	20	60894467	3	2	1	89513	0.00335136	0.00223424	0.00111712
GSA-rs744285	20	36010475	0	0	0	89516	0	0	0
GSA-rs74428634	20	47382943	0	0	0	89516	0	0	0
GSA-rs74437599	20	60304104	1	0	1	89515	0.00111712	0	0.00111712
GSA-rs74447889	20	60754102	0	0	0	89516	0	0	0
GSA-rs74450521	20	3333306	0	0	0	89516	0	0	0
GSA-rs74454350	20	15010242	94	94	0	89422	0.105009	0.105009	0
GSA-rs74456975	20	428802	3	0	3	89513	0.00335136	0	0.00335136
GSA-rs74458758	20	47761165	0	0	0	89516	0	0	0
GSA-rs74459772	20	12328986	7	0	7	89509	0.00781983	0	0.00781983
GSA-rs74459876	20	55116660	0	0	0	89516	0	0	0
GSA-rs74460586	20	6427312	2	0	2	89514	0.00223424	0	0.00223424
GSA-rs74460942	20	31901830	0	0	0	89516	0	0	0
GSA-rs74469026	20	5877712	2	0	2	89514	0.00223424	0	0.00223424
GSA-rs74472552	20	41435934	1	1	0	89515	0.00111712	0.00111712	0
GSA-rs74483706	20	40816657	0	0	0	89516	0	0	0
GSA-rs74484127	20	6631831	1	0	1	89515	0.00111712	0	0.00111712
GSA-rs74488569	20	17474587	0	0	0	89516	0	0	0
GSA-rs74498187	20	51213902	1	0	1	89515	0.00111712	0	0.00111712
GSA-rs74501554	20	18042600	1	1	0	89515	0.00111712	0.00111712	0
GSA-rs74501636	20	61795945	0	0	0	89516	0	0	0
GSA-rs74503447	20	19153593	0	0	0	89516	0	0	0
GSA-rs74505338	20	309361	2	0	2	89514	0.00223424	0	0.00223424
GSA-rs74505405	20	13584315	4	0	4	89512	0.00446847	0	0.00446847
GSA-rs74509183	20	7421812	3	0	3	89513	0.00335136	0	0.00335136
GSA-rs74520823	20	6337265	1	0	1	89515	0.00111712	0	0.00111712
GSA-rs74522777	20	41543407	0	0	0	89516	0	0	0
GSA-rs74531068	20	44953347	0	0	0	89516	0	0	0
GSA-rs74531211	20	43313257	2	0	2	89514	0.00223424	0	0.00223424
GSA-rs74532336	20	61556270	0	0	0	89516	0	0	0
GSA-rs74532589	20	58802740	0	0	0	89516	0	0	0
GSA-rs74543591	20	33658658	0	0	0	89516	0	0	0
GSA-rs74545452	20	15258815	6	3	3	89510	0.00670271	0.00335136	0.00335136
GSA-rs74546993	20	19502984	1	0	1	89515	0.00111712	0	0.00111712
GSA-rs74550133	20	6799216	1	0	1	89515	0.00111712	0	0.00111712
GSA-rs74560714	20	1885085	0	0	0	89516	0	0	0
GSA-rs74563265	20	14281428	2	1	1	89514	0.00223424	0.00111712	0.00111712
GSA-rs74566866	20	647505	0	0	0	89516	0	0	0
GSA-rs74568468	20	39840640	0	0	0	89516	0	0	0
GSA-rs74571158	20	49769439	1	0	1	89515	0.00111712	0	0.00111712
GSA-rs74572549	20	16612845	0	0	0	89516	0	0	0
GSA-rs74583313	20	43222966	2	0	2	89514	0.00223424	0	0.00223424
GSA-rs74585874	20	2791120	0	0	0	89516	0	0	0
GSA-rs74586842	20	42312119	0	0	0	89516	0	0	0
GSA-rs74593025	20	5859979	3	1	2	89513	0.00335136	0.00111712	0.00223424
GSA-rs74593141	20	911153	2	0	2	89514	0.00223424	0	0.00223424
GSA-rs74595534	20	14989136	99	99	0	89417	0.110595	0.110595	0
GSA-rs74596229	20	8635914	0	0	0	89516	0	0	0
GSA-rs74597915	20	6392395	1	0	1	89515	0.00111712	0	0.00111712
GSA-rs74609857	20	531822	1	0	1	89515	0.00111712	0	0.00111712
GSA-rs74619475	20	49541686	0	0	0	89516	0	0	0
GSA-rs74620332	20	23832456	0	0	0	89516	0	0	0
GSA-rs74621069	20	41823592	1	0	1	89515	0.00111712	0	0.00111712
GSA-rs74628494	20	38807156	0	0	0	89516	0	0	0
GSA-rs74634058	20	119534	7	4	3	89509	0.00781983	0.00446847	0.00335136
GSA-rs74654283	20	560981	1	0	1	89515	0.00111712	0	0.00111712
GSA-rs74655373	20	59389449	6	0	6	89510	0.00670271	0	0.00670271
GSA-rs74660723	20	41517624	1	1	0	89515	0.00111712	0.00111712	0
GSA-rs74667423	20	16546192	0	0	0	89516	0	0	0
GSA-rs74668297	20	25005769	0	0	0	89516	0	0	0
GSA-rs74672771	20	1888739	0	0	0	89516	0	0	0
GSA-rs74672829	20	17855224	0	0	0	89516	0	0	0
GSA-rs74683713	20	35788622	0	0	0	89516	0	0	0
GSA-rs74686260	20	45410376	0	0	0	89516	0	0	0
GSA-rs74686653	20	55646664	3	0	3	89513	0.00335136	0	0.00335136
GSA-rs74691346	20	41608175	26	25	1	89490	0.0290451	0.027928	0.00111712
GSA-rs74694451	20	18972402	1	0	1	89515	0.00111712	0	0.00111712
GSA-rs74695489	20	14768906	72	72	0	89444	0.0804325	0.0804325	0
GSA-rs74695908	20	47184822	0	0	0	89516	0	0	0
GSA-rs74699360	20	52400444	2	0	2	89514	0.00223424	0	0.00223424
GSA-rs74703022	20	44456522	0	0	0	89516	0	0	0
GSA-rs74703745	20	17084763	0	0	0	89516	0	0	0
GSA-rs74711724	20	10658248	0	0	0	89516	0	0	0
GSA-rs74711930	20	13231128	8	1	7	89508	0.00893695	0.00111712	0.00781983
GSA-rs74718670	20	9905530	1	0	1	89515	0.00111712	0	0.00111712
GSA-rs74718785	20	38447648	0	0	0	89516	0	0	0
GSA-rs74722859	20	44295691	0	0	0	89516	0	0	0
GSA-rs74722860	20	57245193	0	0	0	89516	0	0	0
GSA-rs74734290	20	31551868	0	0	0	89516	0	0	0
GSA-rs74737829	20	62786705	0	0	0	89516	0	0	0
GSA-rs747398	20	15549323	3	0	3	89513	0.00335136	0	0.00335136
GSA-rs74745721	20	7752756	2	0	2	89514	0.00223424	0	0.00223424
GSA-rs74746753	20	41673763	27	26	1	89489	0.0301622	0.0290451	0.00111712
GSA-rs74760627	20	53625044	0	0	0	89516	0	0	0
GSA-rs74777668	20	20843577	1	0	1	89515	0.00111712	0	0.00111712
GSA-rs74778497	20	32581570	0	0	0	89516	0	0	0
GSA-rs74779938	20	37686808	0	0	0	89516	0	0	0
GSA-rs74780310	20	42602142	0	0	0	89516	0	0	0
GSA-rs74783293	20	43204977	2	0	2	89514	0.00223424	0	0.00223424
GSA-rs74785959	20	21483388	0	0	0	89516	0	0	0
GSA-rs747891	20	50784616	4	0	4	89512	0.00446847	0	0.00446847
GSA-rs74789418	20	37705775	0	0	0	89516	0	0	0
GSA-rs74790541	20	24076258	0	0	0	89516	0	0	0
GSA-rs74803197	20	39533683	0	0	0	89516	0	0	0
GSA-rs74803549	20	22729352	0	0	0	89516	0	0	0
GSA-rs74808942	20	13128360	16	1	15	89500	0.0178739	0.00111712	0.0167568
GSA-rs74809256	20	22533297	0	0	0	89516	0	0	0
GSA-rs74811723	20	59670941	1	0	1	89515	0.00111712	0	0.00111712
GSA-rs74811841	20	46957504	7	2	5	89509	0.00781983	0.00223424	0.00558559
GSA-rs74821507	20	8952552	0	0	0	89516	0	0	0
GSA-rs74833792	20	7818456	2	0	2	89514	0.00223424	0	0.00223424
GSA-rs74833886	20	35884600	0	0	0	89516	0	0	0
GSA-rs74835965	20	46406152	0	0	0	89516	0	0	0
GSA-rs74842117	20	1897973	0	0	0	89516	0	0	0
GSA-rs74842420	20	49409422	0	0	0	89516	0	0	0
GSA-rs74853405	20	25675318	0	0	0	89516	0	0	0
GSA-rs74856585	20	13724828	1	0	1	89515	0.00111712	0	0.00111712
GSA-rs74858269	20	20173047	2	1	1	89514	0.00223424	0.00111712	0.00111712
GSA-rs74861164	20	24630198	0	0	0	89516	0	0	0
GSA-rs74864911	20	13812179	1	0	1	89515	0.00111712	0	0.00111712
GSA-rs74869069	20	49098864	12	1	11	89504	0.0134054	0.00111712	0.0122883
GSA-rs74870162	20	53374191	0	0	0	89516	0	0	0
GSA-rs74870788	20	13378954	4	0	4	89512	0.00446847	0	0.00446847
GSA-rs74877115	20	4931551	2	0	2	89514	0.00223424	0	0.00223424
GSA-rs74877199	20	32129068	0	0	0	89516	0	0	0
GSA-rs74877346	20	23945703	0	0	0	89516	0	0	0
GSA-rs74878895	20	33965821	0	0	0	89516	0	0	0
GSA-rs74883909	20	56228325	0	0	0	89516	0	0	0
GSA-rs74889710	20	17818120	0	0	0	89516	0	0	0
GSA-rs74895706	20	30211639	1	0	1	89515	0.00111712	0	0.00111712
GSA-rs74900539	20	15848436	3	1	2	89513	0.00335136	0.00111712	0.00223424
GSA-rs74905165	20	59313320	6	0	6	89510	0.00670271	0	0.00670271
GSA-rs74915075	20	53247455	0	0	0	89516	0	0	0
GSA-rs74915499	20	21255415	0	0	0	89516	0	0	0
GSA-rs74925485	20	41928696	1	0	1	89515	0.00111712	0	0.00111712
GSA-rs74925888	20	42455472	0	0	0	89516	0	0	0
GSA-rs74926037	20	10172419	2	0	2	89514	0.00223424	0	0.00223424
GSA-rs74929126	20	61715457	3	1	2	89513	0.00335136	0.00111712	0.00223424
GSA-rs74929558	20	36558260	0	0	0	89516	0	0	0
GSA-rs74934591	20	7075378	1	0	1	89515	0.00111712	0	0.00111712
GSA-rs74936426	20	41367812	2	2	0	89514	0.00223424	0.00223424	0
GSA-rs74952062	20	4703033	0	0	0	89516	0	0	0
GSA-rs74952703	20	52065091	0	0	0	89516	0	0	0
GSA-rs74953082	20	19541675	1	0	1	89515	0.00111712	0	0.00111712
GSA-rs74964975	20	55564545	1	0	1	89515	0.00111712	0	0.00111712
GSA-rs749723	20	62565833	1	0	1	89515	0.00111712	0	0.00111712
GSA-rs74974683	20	1051054	3	0	3	89513	0.00335136	0	0.00335136
GSA-rs74991244	20	20354867	0	0	0	89516	0	0	0
GSA-rs74992304	20	49109174	9	1	8	89507	0.0100541	0.00111712	0.00893695
GSA-rs750028	20	43312753	2	0	2	89514	0.00223424	0	0.00223424
GSA-rs75003504	20	60103755	1	1	0	89515	0.00111712	0.00111712	0
GSA-rs75007791	20	23252948	0	0	0	89516	0	0	0
GSA-rs750079	20	61526001	0	0	0	89516	0	0	0
GSA-rs750160	20	701631	0	0	0	89516	0	0	0
GSA-rs75019639	20	22709214	0	0	0	89516	0	0	0
GSA-rs75029617	20	15373162	3	1	2	89513	0.00335136	0.00111712	0.00223424
GSA-rs75030292	20	51248639	1	0	1	89515	0.00111712	0	0.00111712
GSA-rs75044358	20	25701828	0	0	0	89516	0	0	0
GSA-rs75045402	20	14636950	9	9	0	89507	0.0100541	0.0100541	0
GSA-rs75066637	20	11845145	0	0	0	89516	0	0	0
GSA-rs75069329	20	33384397	0	0	0	89516	0	0	0
GSA-rs75073751	20	51456836	1	0	1	89515	0.00111712	0	0.00111712
GSA-rs75081152	20	35817894	0	0	0	89516	0	0	0
GSA-rs75084756	20	46488127	4	2	2	89512	0.00446847	0.00223424	0.00223424
GSA-rs7508868	20	7654926	2	0	2	89514	0.00223424	0	0.00223424
GSA-rs75091427	20	9785288	5	0	5	89511	0.00558559	0	0.00558559
GSA-rs75091625	20	30688137	0	0	0	89516	0	0	0
GSA-rs75091799	20	51762844	1	0	1	89515	0.00111712	0	0.00111712
GSA-rs7509418	20	59622935	3	0	3	89513	0.00335136	0	0.00335136
GSA-rs75095720	20	37886660	2	2	0	89514	0.00223424	0.00223424	0
GSA-rs75095964	20	13800437	1	0	1	89515	0.00111712	0	0.00111712
GSA-rs75097784	20	6037754	2	0	2	89514	0.00223424	0	0.00223424
GSA-rs75097987	20	62611904	1	0	1	89515	0.00111712	0	0.00111712
GSA-rs75106032	20	20532822	0	0	0	89516	0	0	0
GSA-rs75109882	20	60966896	2	0	2	89514	0.00223424	0	0.00223424
GSA-rs75112644	20	31634046	0	0	0	89516	0	0	0
GSA-rs75113902	20	54315505	0	0	0	89516	0	0	0
GSA-rs75114642	20	16191879	2	0	2	89514	0.00223424	0	0.00223424
GSA-rs75117759	20	36041886	0	0	0	89516	0	0	0
GSA-rs75121322	20	47574920	0	0	0	89516	0	0	0
GSA-rs75122644	20	8997931	0	0	0	89516	0	0	0
GSA-rs75125314	20	55946446	1	0	1	89515	0.00111712	0	0.00111712
GSA-rs75127831	20	39443049	0	0	0	89516	0	0	0
GSA-rs75128280	20	3083292	0	0	0	89516	0	0	0
GSA-rs75132130	20	14376421	4	3	1	89512	0.00446847	0.00335136	0.00111712
GSA-rs75134039	20	21853140	1	0	1	89515	0.00111712	0	0.00111712
GSA-rs75148426	20	12900769	4	1	3	89512	0.00446847	0.00111712	0.00335136
GSA-rs75148515	20	17768946	0	0	0	89516	0	0	0
GSA-rs75149387	20	12157833	7	1	6	89509	0.00781983	0.00111712	0.00670271
GSA-rs75159288	20	42426207	0	0	0	89516	0	0	0
GSA-rs75159610	20	18797136	1	0	1	89515	0.00111712	0	0.00111712
GSA-rs75165171	20	33651453	0	0	0	89516	0	0	0
GSA-rs75166266	20	48621996	0	0	0	89516	0	0	0
GSA-rs751695	20	31566127	0	0	0	89516	0	0	0
GSA-rs75190333	20	17508795	0	0	0	89516	0	0	0
GSA-rs75191963	20	13426300	5	1	4	89511	0.00558559	0.00111712	0.00446847
GSA-rs75193673	20	44708303	0	0	0	89516	0	0	0
GSA-rs75198154	20	51543128	1	0	1	89515	0.00111712	0	0.00111712
GSA-rs75200387	20	35207529	0	0	0	89516	0	0	0
GSA-rs75208149	20	38968223	0	0	0	89516	0	0	0
GSA-rs75209390	20	17169379	0	0	0	89516	0	0	0
GSA-rs75214841	20	43931921	0	0	0	89516	0	0	0
GSA-rs75215146	20	7829377	2	0	2	89514	0.00223424	0	0.00223424
GSA-rs75215502	20	62214376	2	0	2	89514	0.00223424	0	0.00223424
GSA-rs75216300	20	23193360	3	0	3	89513	0.00335136	0	0.00335136
GSA-rs75216910	20	169609	6	4	2	89510	0.00670271	0.00446847	0.00223424
GSA-rs75223094	20	47335687	0	0	0	89516	0	0	0
GSA-rs75223369	20	56590579	0	0	0	89516	0	0	0
GSA-rs75229469	20	22576326	0	0	0	89516	0	0	0
GSA-rs75263960	20	31506862	0	0	0	89516	0	0	0
GSA-rs75271189	20	57996853	4	0	4	89512	0.00446847	0	0.00446847
GSA-rs75275391	20	41307959	1	1	0	89515	0.00111712	0.00111712	0
GSA-rs75281696	20	6476634	1	0	1	89515	0.00111712	0	0.00111712
GSA-rs75284918	20	3134348	1	0	1	89515	0.00111712	0	0.00111712
GSA-rs75299102	20	54855139	0	0	0	89516	0	0	0
GSA-rs75308972	20	56138068	0	0	0	89516	0	0	0
GSA-rs75310418	20	25492315	0	0	0	89516	0	0	0
GSA-rs75311740	20	6607708	1	0	1	89515	0.00111712	0	0.00111712
GSA-rs75318150	20	49167281	3	0	3	89513	0.00335136	0	0.00335136
GSA-rs75318813	20	1757652	0	0	0	89516	0	0	0
GSA-rs75337093	20	45285648	0	0	0	89516	0	0	0
GSA-rs75337755	20	39495670	0	0	0	89516	0	0	0
GSA-rs75339068	20	6394866	1	0	1	89515	0.00111712	0	0.00111712
GSA-rs75339504	20	48406169	0	0	0	89516	0	0	0
GSA-rs75343958	20	50001132	0	0	0	89516	0	0	0
GSA-rs75345080	20	60949652	4	1	3	89512	0.00446847	0.00111712	0.00335136
GSA-rs75353461	20	16096535	2	0	2	89514	0.00223424	0	0.00223424
GSA-rs75357036	20	38234876	1	1	0	89515	0.00111712	0.00111712	0
GSA-rs75357299	20	17416197	0	0	0	89516	0	0	0
GSA-rs75363005	20	49294525	0	0	0	89516	0	0	0
GSA-rs75373453	20	8400771	18	11	7	89498	0.0201081	0.0122883	0.00781983
GSA-rs75375201	20	59500311	1	0	1	89515	0.00111712	0	0.00111712
GSA-rs75384491	20	54220246	2	2	0	89514	0.00223424	0.00223424	0
GSA-rs75390278	20	38538400	0	0	0	89516	0	0	0
GSA-rs75391848	20	20302204	0	0	0	89516	0	0	0
GSA-rs753927	20	6064710	2	0	2	89514	0.00223424	0	0.00223424
GSA-rs75393943	20	46775810	6	2	4	89510	0.00670271	0.00223424	0.00446847
GSA-rs75398138	20	16220371	2	0	2	89514	0.00223424	0	0.00223424
GSA-rs75399114	20	62159084	0	0	0	89516	0	0	0
GSA-rs75406271	20	40288160	0	0	0	89516	0	0	0
GSA-rs75410728	20	32626498	0	0	0	89516	0	0	0
GSA-rs75413630	20	60455871	1	0	1	89515	0.00111712	0	0.00111712
GSA-rs75416299	20	55655768	5	0	5	89511	0.00558559	0	0.00558559
GSA-rs75419077	20	58878184	0	0	0	89516	0	0	0
GSA-rs75420251	20	61583049	0	0	0	89516	0	0	0
GSA-rs75422860	20	36561707	0	0	0	89516	0	0	0
GSA-rs75432085	20	38565762	0	0	0	89516	0	0	0
GSA-rs75436066	20	52810173	1	0	1	89515	0.00111712	0	0.00111712
GSA-rs75436200	20	15849473	3	1	2	89513	0.00335136	0.00111712	0.00223424
GSA-rs75456555	20	31885139	0	0	0	89516	0	0	0
GSA-rs75459769	20	19615504	1	0	1	89515	0.00111712	0	0.00111712
GSA-rs75468208	20	42403171	0	0	0	89516	0	0	0
GSA-rs75472718	20	34569082	0	0	0	89516	0	0	0
GSA-rs75478195	20	21046979	0	0	0	89516	0	0	0
GSA-rs75487148	20	38760593	0	0	0	89516	0	0	0
GSA-rs75489814	20	13994771	1	0	1	89515	0.00111712	0	0.00111712
GSA-rs75491779	20	37962844	2	2	0	89514	0.00223424	0.00223424	0
GSA-rs75493433	20	19582365	1	0	1	89515	0.00111712	0	0.00111712
GSA-rs75500751	20	10387248	0	0	0	89516	0	0	0
GSA-rs755031	20	23955742	0	0	0	89516	0	0	0
GSA-rs75503129	20	20016095	1	0	1	89515	0.00111712	0	0.00111712
GSA-rs75507632	20	90814	3	0	3	89513	0.00335136	0	0.00335136
GSA-rs75511571	20	54708402	0	0	0	89516	0	0	0
GSA-rs75516623	20	59446304	0	0	0	89516	0	0	0
GSA-rs75516792	20	14726581	50	50	0	89466	0.0558559	0.0558559	0
GSA-rs75532064	20	45926675	1	0	1	89515	0.00111712	0	0.00111712
GSA-rs75538714	20	55594141	2	0	2	89514	0.00223424	0	0.00223424
GSA-rs75547679	20	15377114	3	1	2	89513	0.00335136	0.00111712	0.00223424
GSA-rs75547784	20	20272103	1	1	0	89515	0.00111712	0.00111712	0
GSA-rs75553310	20	6692717	1	0	1	89515	0.00111712	0	0.00111712
GSA-rs75559489	20	29893769	5	2	3	89511	0.00558559	0.00223424	0.00335136
GSA-rs75560271	20	41790423	1	0	1	89515	0.00111712	0	0.00111712
GSA-rs75560588	20	56880102	1	0	1	89515	0.00111712	0	0.00111712
GSA-rs75566595	20	42082165	0	0	0	89516	0	0	0
GSA-rs75573098	20	10275151	2	0	2	89514	0.00223424	0	0.00223424
GSA-rs75574070	20	15376395	3	1	2	89513	0.00335136	0.00111712	0.00223424
GSA-rs75574636	20	7053379	1	0	1	89515	0.00111712	0	0.00111712
GSA-rs75576827	20	24086468	0	0	0	89516	0	0	0
GSA-rs75577576	20	59831528	3	0	3	89513	0.00335136	0	0.00335136
GSA-rs75579207	20	57980767	3	0	3	89513	0.00335136	0	0.00335136
GSA-rs75587301	20	53770680	0	0	0	89516	0	0	0
GSA-rs75587955	20	36647273	0	0	0	89516	0	0	0
GSA-rs75590263	20	25056697	0	0	0	89516	0	0	0
GSA-rs75605011	20	55407066	0	0	0	89516	0	0	0
GSA-rs75607711	20	58953805	6	1	5	89510	0.00670271	0.00111712	0.00558559
GSA-rs75612521	20	61614790	1	0	1	89515	0.00111712	0	0.00111712
GSA-rs75615161	20	61559126	0	0	0	89516	0	0	0
GSA-rs75619714	20	54335007	0	0	0	89516	0	0	0
GSA-rs75620173	20	39974502	0	0	0	89516	0	0	0
GSA-rs75630937	20	9776633	5	0	5	89511	0.00558559	0	0.00558559
GSA-rs75633110	20	7104665	0	0	0	89516	0	0	0
GSA-rs75645306	20	38121476	1	1	0	89515	0.00111712	0.00111712	0
GSA-rs75649943	20	5280205	2	0	2	89514	0.00223424	0	0.00223424
GSA-rs75650600	20	46317350	0	0	0	89516	0	0	0
GSA-rs75655285	20	14596677	8	8	0	89508	0.00893695	0.00893695	0
GSA-rs75657888	20	36212326	0	0	0	89516	0	0	0
GSA-rs75658051	20	22393105	0	0	0	89516	0	0	0
GSA-rs75658788	20	38413485	0	0	0	89516	0	0	0
GSA-rs75660001	20	9472873	0	0	0	89516	0	0	0
GSA-rs75661960	20	46910937	7	2	5	89509	0.00781983	0.00223424	0.00558559
GSA-rs75663458	20	23495535	5	5	0	89511	0.00558559	0.00558559	0
GSA-rs75664661	20	21876571	1	0	1	89515	0.00111712	0	0.00111712
GSA-rs75666083	20	19394102	3	2	1	89513	0.00335136	0.00223424	0.00111712
GSA-rs75672988	20	53938745	0	0	0	89516	0	0	0
GSA-rs75681932	20	59619893	3	0	3	89513	0.00335136	0	0.00335136
GSA-rs75686664	20	4941008	3	1	2	89513	0.00335136	0.00111712	0.00223424
GSA-rs75689260	20	12604963	7	0	7	89509	0.00781983	0	0.00781983
GSA-rs75689436	20	37295218	0	0	0	89516	0	0	0
GSA-rs75690569	20	60385967	2	0	2	89514	0.00223424	0	0.00223424
GSA-rs75694956	20	890096	1	0	1	89515	0.00111712	0	0.00111712
GSA-rs75695762	20	38440391	0	0	0	89516	0	0	0
GSA-rs75706500	20	58831197	0	0	0	89516	0	0	0
GSA-rs75709410	20	12752354	4	1	3	89512	0.00446847	0.00111712	0.00335136
GSA-rs75713080	20	36617613	0	0	0	89516	0	0	0
GSA-rs75715633	20	23062075	1	0	1	89515	0.00111712	0	0.00111712
GSA-rs75716375	20	5965781	2	0	2	89514	0.00223424	0	0.00223424
GSA-rs75718364	20	59349210	6	0	6	89510	0.00670271	0	0.00670271
GSA-rs75724129	20	7891191	2	0	2	89514	0.00223424	0	0.00223424
GSA-rs75727877	20	50852063	3	0	3	89513	0.00335136	0	0.00335136
GSA-rs75728248	20	60165474	2	1	1	89514	0.00223424	0.00111712	0.00111712
GSA-rs75731010	20	21200350	0	0	0	89516	0	0	0
GSA-rs75732600	20	3797243	0	0	0	89516	0	0	0
GSA-rs75737377	20	53687119	0	0	0	89516	0	0	0
GSA-rs75738479	20	56382782	1	0	1	89515	0.00111712	0	0.00111712
GSA-rs75745828	20	14459366	4	3	1	89512	0.00446847	0.00335136	0.00111712
GSA-rs75752713	20	53812321	1	0	1	89515	0.00111712	0	0.00111712
GSA-rs75758559	20	9034011	0	0	0	89516	0	0	0
GSA-rs75758696	20	35056903	0	0	0	89516	0	0	0
GSA-rs75761866	20	49476327	0	0	0	89516	0	0	0
GSA-rs75768704	20	59329466	6	0	6	89510	0.00670271	0	0.00670271
GSA-rs75770696	20	20002782	1	0	1	89515	0.00111712	0	0.00111712
GSA-rs75771062	20	52439982	1	0	1	89515	0.00111712	0	0.00111712
GSA-rs75787890	20	39210165	0	0	0	89516	0	0	0
GSA-rs75795472	20	35127288	0	0	0	89516	0	0	0
GSA-rs75801064	20	38214973	1	1	0	89515	0.00111712	0.00111712	0
GSA-rs75810394	20	23544379	5	5	0	89511	0.00558559	0.00558559	0
GSA-rs75820417	20	47336119	0	0	0	89516	0	0	0
GSA-rs75824301	20	10006987	1	0	1	89515	0.00111712	0	0.00111712
GSA-rs75837009	20	11624006	0	0	0	89516	0	0	0
GSA-rs75844093	20	56587613	0	0	0	89516	0	0	0
GSA-rs75844652	20	35685357	0	0	0	89516	0	0	0
GSA-rs75848094	20	7469709	3	0	3	89513	0.00335136	0	0.00335136
GSA-rs75848721	20	7341204	2	0	2	89514	0.00223424	0	0.00223424
GSA-rs75855986	20	25553344	0	0	0	89516	0	0	0
GSA-rs75866341	20	48629355	0	0	0	89516	0	0	0
GSA-rs75873687	20	273616	1	0	1	89515	0.00111712	0	0.00111712
GSA-rs75874980	20	21361628	0	0	0	89516	0	0	0
GSA-rs75877339	20	55750261	1	0	1	89515	0.00111712	0	0.00111712
GSA-rs75884226	20	43018079	1	0	1	89515	0.00111712	0	0.00111712
GSA-rs75890059	20	58926316	2	0	2	89514	0.00223424	0	0.00223424
GSA-rs75890768	20	31941166	0	0	0	89516	0	0	0
GSA-rs75893623	20	10115790	1	0	1	89515	0.00111712	0	0.00111712
GSA-rs75893630	20	56165350	0	0	0	89516	0	0	0
GSA-rs75899255	20	54877647	0	0	0	89516	0	0	0
GSA-rs75903098	20	7109029	0	0	0	89516	0	0	0
GSA-rs75906103	20	16967730	0	0	0	89516	0	0	0
GSA-rs75910460	20	17539858	0	0	0	89516	0	0	0
GSA-rs75910986	20	35933761	0	0	0	89516	0	0	0
GSA-rs75914083	20	38703600	0	0	0	89516	0	0	0
GSA-rs75918143	20	39541323	0	0	0	89516	0	0	0
GSA-rs75918600	20	41300953	1	1	0	89515	0.00111712	0.00111712	0
GSA-rs75923020	20	57867449	0	0	0	89516	0	0	0
GSA-rs75928504	20	51421159	1	0	1	89515	0.00111712	0	0.00111712
GSA-rs75928751	20	47773756	0	0	0	89516	0	0	0
GSA-rs75933171	20	11030966	1	1	0	89515	0.00111712	0.00111712	0
GSA-rs75933197	20	9089685	0	0	0	89516	0	0	0
GSA-rs75938097	20	60980601	1	0	1	89515	0.00111712	0	0.00111712
GSA-rs75940688	20	57795153	0	0	0	89516	0	0	0
GSA-rs75940825	20	37249744	0	0	0	89516	0	0	0
GSA-rs75943776	20	33762111	0	0	0	89516	0	0	0
GSA-rs75944001	20	12921012	13	1	12	89503	0.0145225	0.00111712	0.0134054
GSA-rs75945328	20	56467510	0	0	0	89516	0	0	0
GSA-rs75945407	20	52558697	0	0	0	89516	0	0	0
GSA-rs75945524	20	34849151	0	0	0	89516	0	0	0
GSA-rs75945765	20	6200581	1	0	1	89515	0.00111712	0	0.00111712
GSA-rs75952358	20	24306739	0	0	0	89516	0	0	0
GSA-rs75954625	20	21863609	1	0	1	89515	0.00111712	0	0.00111712
GSA-rs75956395	20	22141603	1	0	1	89515	0.00111712	0	0.00111712
GSA-rs75967413	20	48700601	0	0	0	89516	0	0	0
GSA-rs75967937	20	53724302	0	0	0	89516	0	0	0
GSA-rs75970193	20	52255905	1	0	1	89515	0.00111712	0	0.00111712
GSA-rs75976164	20	24456098	0	0	0	89516	0	0	0
GSA-rs75977837	20	9893549	1	0	1	89515	0.00111712	0	0.00111712
GSA-rs75980809	20	11661832	0	0	0	89516	0	0	0
GSA-rs75994249	20	41711252	27	26	1	89489	0.0301622	0.0290451	0.00111712
GSA-rs75994302	20	48907616	0	0	0	89516	0	0	0
GSA-rs75995072	20	34071849	0	0	0	89516	0	0	0
GSA-rs76003268	20	18608184	0	0	0	89516	0	0	0
GSA-rs76009234	20	20554075	0	0	0	89516	0	0	0
GSA-rs76012954	20	39222926	0	0	0	89516	0	0	0
GSA-rs76023997	20	61628698	1	0	1	89515	0.00111712	0	0.00111712
GSA-rs76027352	20	6876959	1	0	1	89515	0.00111712	0	0.00111712
GSA-rs76030862	20	13183971	17	1	16	89499	0.018991	0.00111712	0.0178739
GSA-rs76031192	20	38870077	0	0	0	89516	0	0	0
GSA-rs76031523	20	7177103	1	0	1	89515	0.00111712	0	0.00111712
GSA-rs76037278	20	7773696	2	0	2	89514	0.00223424	0	0.00223424
GSA-rs76041277	20	39443612	0	0	0	89516	0	0	0
GSA-rs76044890	20	22379071	0	0	0	89516	0	0	0
GSA-rs76046412	20	53111805	0	0	0	89516	0	0	0
GSA-rs76051399	20	4053518	3	1	2	89513	0.00335136	0.00111712	0.00223424
GSA-rs76055770	20	33009149	0	0	0	89516	0	0	0
GSA-rs76069705	20	56991594	0	0	0	89516	0	0	0
GSA-rs76070890	20	46535870	5	2	3	89511	0.00558559	0.00223424	0.00335136
GSA-rs76075587	20	16829853	1	0	1	89515	0.00111712	0	0.00111712
GSA-rs76079258	20	38657191	0	0	0	89516	0	0	0
GSA-rs76080886	20	54452677	0	0	0	89516	0	0	0
GSA-rs76086573	20	45213435	0	0	0	89516	0	0	0
GSA-rs76092074	20	17868104	0	0	0	89516	0	0	0
GSA-rs76093252	20	46734296	6	2	4	89510	0.00670271	0.00223424	0.00446847
GSA-rs76094687	20	11315941	0	0	0	89516	0	0	0
GSA-rs76094779	20	9556413	0	0	0	89516	0	0	0
GSA-rs76098067	20	58885066	0	0	0	89516	0	0	0
GSA-rs76099414	20	46410994	0	0	0	89516	0	0	0
GSA-rs76099577	20	21909101	1	0	1	89515	0.00111712	0	0.00111712
GSA-rs761015	20	17456418	0	0	0	89516	0	0	0
GSA-rs76115185	20	38042252	0	0	0	89516	0	0	0
GSA-rs76117855	20	51620092	1	0	1	89515	0.00111712	0	0.00111712
GSA-rs76118291	20	44815602	0	0	0	89516	0	0	0
GSA-rs76118661	20	49070647	12	1	11	89504	0.0134054	0.00111712	0.0122883
GSA-rs76122697	20	44110722	0	0	0	89516	0	0	0
GSA-rs76124199	20	21886287	1	0	1	89515	0.00111712	0	0.00111712
GSA-rs76129528	20	53121914	0	0	0	89516	0	0	0
GSA-rs76133676	20	11751340	1	1	0	89515	0.00111712	0.00111712	0
GSA-rs76142024	20	56252264	0	0	0	89516	0	0	0
GSA-rs76150139	20	40804328	0	0	0	89516	0	0	0
GSA-rs76155338	20	59717569	1	0	1	89515	0.00111712	0	0.00111712
GSA-rs76156701	20	44448241	0	0	0	89516	0	0	0
GSA-rs76162061	20	52919057	0	0	0	89516	0	0	0
GSA-rs76162629	20	5491294	5	0	5	89511	0.00558559	0	0.00558559
GSA-rs76169392	20	139741	7	4	3	89509	0.00781983	0.00446847	0.00335136
GSA-rs76169788	20	57727427	0	0	0	89516	0	0	0
GSA-rs76172391	20	53919421	0	0	0	89516	0	0	0
GSA-rs76176599	20	17752589	0	0	0	89516	0	0	0
GSA-rs76179312	20	2929689	1	0	1	89515	0.00111712	0	0.00111712
GSA-rs76182925	20	11811263	0	0	0	89516	0	0	0
GSA-rs76186211	20	42916775	1	0	1	89515	0.00111712	0	0.00111712
GSA-rs76189904	20	4583775	1	0	1	89515	0.00111712	0	0.00111712
GSA-rs761901	20	16409217	0	0	0	89516	0	0	0
GSA-rs76195709	20	7210589	2	0	2	89514	0.00223424	0	0.00223424
GSA-rs76198916	20	30614282	0	0	0	89516	0	0	0
GSA-rs76199697	20	10952122	1	1	0	89515	0.00111712	0.00111712	0
GSA-rs76200121	20	54186806	5	5	0	89511	0.00558559	0.00558559	0
GSA-rs76206526	20	19010449	1	0	1	89515	0.00111712	0	0.00111712
GSA-rs76215205	20	3544610	0	0	0	89516	0	0	0
GSA-rs76229963	20	56757800	0	0	0	89516	0	0	0
GSA-rs76231543	20	15503664	3	0	3	89513	0.00335136	0	0.00335136
GSA-rs76233300	20	51803065	0	0	0	89516	0	0	0
GSA-rs76239224	20	34950807	0	0	0	89516	0	0	0
GSA-rs76242505	20	55606163	2	0	2	89514	0.00223424	0	0.00223424
GSA-rs76246364	20	16168193	2	0	2	89514	0.00223424	0	0.00223424
GSA-rs76259071	20	54622938	0	0	0	89516	0	0	0
GSA-rs76268758	20	55709233	1	0	1	89515	0.00111712	0	0.00111712
GSA-rs76274246	20	11119122	1	1	0	89515	0.00111712	0.00111712	0
GSA-rs76276337	20	47171705	0	0	0	89516	0	0	0
GSA-rs76280950	20	45099264	0	0	0	89516	0	0	0
GSA-rs76283957	20	26173644	4	0	4	89512	0.00446847	0	0.00446847
GSA-rs76285764	20	2605939	1	0	1	89515	0.00111712	0	0.00111712
GSA-rs76286316	20	41800632	1	0	1	89515	0.00111712	0	0.00111712
GSA-rs76287404	20	9790683	5	0	5	89511	0.00558559	0	0.00558559
GSA-rs76290808	20	41927805	1	0	1	89515	0.00111712	0	0.00111712
GSA-rs76293307	20	9504386	0	0	0	89516	0	0	0
GSA-rs76304189	20	5184251	2	0	2	89514	0.00223424	0	0.00223424
GSA-rs76305016	20	14652836	12	12	0	89504	0.0134054	0.0134054	0
GSA-rs76305644	20	58000770	4	0	4	89512	0.00446847	0	0.00446847
GSA-rs76306648	20	10053037	1	0	1	89515	0.00111712	0	0.00111712
GSA-rs76312917	20	38969262	0	0	0	89516	0	0	0
GSA-rs76314251	20	62668756	1	0	1	89515	0.00111712	0	0.00111712
GSA-rs76316134	20	25515956	0	0	0	89516	0	0	0
GSA-rs76316757	20	462355	1	0	1	89515	0.00111712	0	0.00111712
GSA-rs76322016	20	62273015	1	0	1	89515	0.00111712	0	0.00111712
GSA-rs76324086	20	33079392	0	0	0	89516	0	0	0
GSA-rs76328042	20	30023119	3	1	2	89513	0.00335136	0.00111712	0.00223424
GSA-rs76330097	20	7776703	2	0	2	89514	0.00223424	0	0.00223424
GSA-rs76340076	20	16484173	0	0	0	89516	0	0	0
GSA-rs76343308	20	17828822	0	0	0	89516	0	0	0
GSA-rs76351294	20	46845958	7	2	5	89509	0.00781983	0.00223424	0.00558559
GSA-rs76352208	20	34852571	0	0	0	89516	0	0	0
GSA-rs76352925	20	59371749	6	0	6	89510	0.00670271	0	0.00670271
GSA-rs76354766	20	3926643	4	2	2	89512	0.00446847	0.00223424	0.00223424
GSA-rs76363448	20	33655535	0	0	0	89516	0	0	0
GSA-rs76369678	20	42588791	0	0	0	89516	0	0	0
GSA-rs76372584	20	39169470	0	0	0	89516	0	0	0
GSA-rs76376621	20	50176332	1	0	1	89515	0.00111712	0	0.00111712
GSA-rs76388191	20	56565179	0	0	0	89516	0	0	0
GSA-rs76392789	20	41521284	1	1	0	89515	0.00111712	0.00111712	0
GSA-rs76402159	20	59206831	7	1	6	89509	0.00781983	0.00111712	0.00670271
GSA-rs76403231	20	11758392	1	1	0	89515	0.00111712	0.00111712	0
GSA-rs76407454	20	38137264	1	1	0	89515	0.00111712	0.00111712	0
GSA-rs76408356	20	24985085	0	0	0	89516	0	0	0
GSA-rs76409392	20	62797624	0	0	0	89516	0	0	0
GSA-rs76410047	20	12699290	1	0	1	89515	0.00111712	0	0.00111712
GSA-rs76423884	20	55597304	2	0	2	89514	0.00223424	0	0.00223424
GSA-rs76426598	20	39045734	0	0	0	89516	0	0	0
GSA-rs76430933	20	25051606	0	0	0	89516	0	0	0
GSA-rs76441912	20	742743	1	0	1	89515	0.00111712	0	0.00111712
GSA-rs76443160	20	7709771	2	0	2	89514	0.00223424	0	0.00223424
GSA-rs76446097	20	60798268	1	1	0	89515	0.00111712	0.00111712	0
GSA-rs76452420	20	41234781	110	110	0	89406	0.122883	0.122883	0
GSA-rs76458676	20	19456984	3	2	1	89513	0.00335136	0.00223424	0.00111712
GSA-rs76460391	20	61723021	3	1	2	89513	0.00335136	0.00111712	0.00223424
GSA-rs76462647	20	16106179	2	0	2	89514	0.00223424	0	0.00223424
GSA-rs76477665	20	32545548	0	0	0	89516	0	0	0
GSA-rs76480138	20	30803429	0	0	0	89516	0	0	0
GSA-rs76486638	20	40719979	0	0	0	89516	0	0	0
GSA-rs76488871	20	60199095	2	1	1	89514	0.00223424	0.00111712	0.00111712
GSA-rs76494179	20	43045333	2	0	2	89514	0.00223424	0	0.00223424
GSA-rs76498793	20	13255467	8	1	7	89508	0.00893695	0.00111712	0.00781983
GSA-rs76504245	20	48734022	0	0	0	89516	0	0	0
GSA-rs765058	20	52804492	1	0	1	89515	0.00111712	0	0.00111712
GSA-rs76506596	20	24632206	0	0	0	89516	0	0	0
GSA-rs76508840	20	4586303	1	0	1	89515	0.00111712	0	0.00111712
GSA-rs76515584	20	62755846	0	0	0	89516	0	0	0
GSA-rs76524596	20	2743859	0	0	0	89516	0	0	0
GSA-rs76533908	20	50447451	0	0	0	89516	0	0	0
GSA-rs76537891	20	57292221	0	0	0	89516	0	0	0
GSA-rs76538728	20	31469575	0	0	0	89516	0	0	0
GSA-rs76541103	20	4721082	0	0	0	89516	0	0	0
GSA-rs76543098	20	4444359	1	0	1	89515	0.00111712	0	0.00111712
GSA-rs76549422	20	31760953	0	0	0	89516	0	0	0
GSA-rs76555161	20	58984161	6	1	5	89510	0.00670271	0.00111712	0.00558559
GSA-rs76558616	20	31464494	0	0	0	89516	0	0	0
GSA-rs76560976	20	42234258	0	0	0	89516	0	0	0
GSA-rs76561844	20	13247799	8	1	7	89508	0.00893695	0.00111712	0.00781983
GSA-rs76566529	20	23507407	5	5	0	89511	0.00558559	0.00558559	0
GSA-rs76568670	20	12582254	5	0	5	89511	0.00558559	0	0.00558559
GSA-rs76568890	20	57955477	3	0	3	89513	0.00335136	0	0.00335136
GSA-rs76574441	20	57648113	0	0	0	89516	0	0	0
GSA-rs76574897	20	29849893	5	1	4	89511	0.00558559	0.00111712	0.00446847
GSA-rs76575325	20	53843132	1	0	1	89515	0.00111712	0	0.00111712
GSA-rs76579512	20	51565453	1	0	1	89515	0.00111712	0	0.00111712
GSA-rs76582239	20	42494014	0	0	0	89516	0	0	0
GSA-rs76590553	20	10351565	1	0	1	89515	0.00111712	0	0.00111712
GSA-rs76594485	20	23933258	0	0	0	89516	0	0	0
GSA-rs76599088	20	17968871	1	1	0	89515	0.00111712	0.00111712	0
GSA-rs76602912	20	57459868	0	0	0	89516	0	0	0
GSA-rs76607862	20	10234531	2	0	2	89514	0.00223424	0	0.00223424
GSA-rs76608478	20	58659570	0	0	0	89516	0	0	0
GSA-rs76609332	20	49279768	0	0	0	89516	0	0	0
GSA-rs76610062	20	2452521	5	0	5	89511	0.00558559	0	0.00558559
GSA-rs76611264	20	11534192	0	0	0	89516	0	0	0
GSA-rs76611747	20	10402904	0	0	0	89516	0	0	0
GSA-rs76612167	20	56886666	1	0	1	89515	0.00111712	0	0.00111712
GSA-rs76615920	20	40876733	0	0	0	89516	0	0	0
GSA-rs76619197	20	36967903	0	0	0	89516	0	0	0
GSA-rs76627106	20	30610164	0	0	0	89516	0	0	0
GSA-rs76629115	20	59381622	6	0	6	89510	0.00670271	0	0.00670271
GSA-rs76633955	20	7332865	2	0	2	89514	0.00223424	0	0.00223424
GSA-rs76636880	20	9013719	0	0	0	89516	0	0	0
GSA-rs76642192	20	18929160	1	0	1	89515	0.00111712	0	0.00111712
GSA-rs76643140	20	51265229	1	0	1	89515	0.00111712	0	0.00111712
GSA-rs76644502	20	25410320	2	0	2	89514	0.00223424	0	0.00223424
GSA-rs76648672	20	46716469	6	2	4	89510	0.00670271	0.00223424	0.00446847
GSA-rs76649320	20	19775370	1	0	1	89515	0.00111712	0	0.00111712
GSA-rs76652953	20	14609713	8	8	0	89508	0.00893695	0.00893695	0
GSA-rs76654489	20	41370848	2	2	0	89514	0.00223424	0.00223424	0
GSA-rs76663083	20	38822470	0	0	0	89516	0	0	0
GSA-rs76668444	20	10686139	0	0	0	89516	0	0	0
GSA-rs76669166	20	49450127	0	0	0	89516	0	0	0
GSA-rs76672317	20	36532785	0	0	0	89516	0	0	0
GSA-rs76673570	20	21740829	1	0	1	89515	0.00111712	0	0.00111712
GSA-rs76674275	20	1549057	0	0	0	89516	0	0	0
GSA-rs76684721	20	59375382	6	0	6	89510	0.00670271	0	0.00670271
GSA-rs76686994	20	54802992	0	0	0	89516	0	0	0
GSA-rs76690172	20	10445260	0	0	0	89516	0	0	0
GSA-rs76693336	20	30165506	1	0	1	89515	0.00111712	0	0.00111712
GSA-rs76698142	20	19767325	1	0	1	89515	0.00111712	0	0.00111712
GSA-rs76699534	20	4405615	2	1	1	89514	0.00223424	0.00111712	0.00111712
GSA-rs76706374	20	7216087	2	0	2	89514	0.00223424	0	0.00223424
GSA-rs76718285	20	49040614	10	1	9	89506	0.0111712	0.00111712	0.0100541
GSA-rs76721730	20	58558082	0	0	0	89516	0	0	0
GSA-rs76725003	20	23800617	1	1	0	89515	0.00111712	0.00111712	0
GSA-rs76726210	20	2565577	1	0	1	89515	0.00111712	0	0.00111712
GSA-rs76727841	20	55062061	0	0	0	89516	0	0	0
GSA-rs76748346	20	35211298	0	0	0	89516	0	0	0
GSA-rs76748950	20	9952563	1	0	1	89515	0.00111712	0	0.00111712
GSA-rs76753086	20	7541079	2	0	2	89514	0.00223424	0	0.00223424
GSA-rs76758320	20	15402870	3	0	3	89513	0.00335136	0	0.00335136
GSA-rs76764338	20	50233857	0	0	0	89516	0	0	0
GSA-rs76764973	20	37840698	2	2	0	89514	0.00223424	0.00223424	0
GSA-rs76765848	20	18237066	1	0	1	89515	0.00111712	0	0.00111712
GSA-rs76767703	20	1377025	0	0	0	89516	0	0	0
GSA-rs76774236	20	15438832	3	0	3	89513	0.00335136	0	0.00335136
GSA-rs76775934	20	34582947	0	0	0	89516	0	0	0
GSA-rs76776421	20	10285073	2	0	2	89514	0.00223424	0	0.00223424
GSA-rs76788986	20	45601893	0	0	0	89516	0	0	0
GSA-rs76791221	20	3359615	0	0	0	89516	0	0	0
GSA-rs76792829	20	22263594	0	0	0	89516	0	0	0
GSA-rs76793413	20	48051036	0	0	0	89516	0	0	0
GSA-rs76794479	20	9413230	0	0	0	89516	0	0	0
GSA-rs76795592	20	11174487	1	1	0	89515	0.00111712	0.00111712	0
GSA-rs76797506	20	55292029	0	0	0	89516	0	0	0
GSA-rs76798544	20	6811164	1	0	1	89515	0.00111712	0	0.00111712
GSA-rs76803915	20	40983270	0	0	0	89516	0	0	0
GSA-rs76805868	20	58071085	4	0	4	89512	0.00446847	0	0.00446847
GSA-rs76811089	20	41439233	1	1	0	89515	0.00111712	0.00111712	0
GSA-rs76820681	20	55026291	0	0	0	89516	0	0	0
GSA-rs76820920	20	12484534	3	2	1	89513	0.00335136	0.00223424	0.00111712
GSA-rs76822560	20	57961094	3	0	3	89513	0.00335136	0	0.00335136
GSA-rs76834075	20	59938795	2	0	2	89514	0.00223424	0	0.00223424
GSA-rs76834667	20	45562692	0	0	0	89516	0	0	0
GSA-rs76837880	20	24524937	0	0	0	89516	0	0	0
GSA-rs76837920	20	45109490	0	0	0	89516	0	0	0
GSA-rs76846600	20	48509351	0	0	0	89516	0	0	0
GSA-rs76848807	20	35824205	0	0	0	89516	0	0	0
GSA-rs76849767	20	19262417	1	0	1	89515	0.00111712	0	0.00111712
GSA-rs76850134	20	33671725	0	0	0	89516	0	0	0
GSA-rs76875831	20	56477273	0	0	0	89516	0	0	0
GSA-rs76876939	20	62791535	0	0	0	89516	0	0	0
GSA-rs76891226	20	13775416	1	0	1	89515	0.00111712	0	0.00111712
GSA-rs76892796	20	30809800	0	0	0	89516	0	0	0
GSA-rs76897221	20	24930531	0	0	0	89516	0	0	0
GSA-rs76898503	20	25600601	0	0	0	89516	0	0	0
GSA-rs76904309	20	10991264	1	1	0	89515	0.00111712	0.00111712	0
GSA-rs76911181	20	53334802	0	0	0	89516	0	0	0
GSA-rs76911515	20	21533809	0	0	0	89516	0	0	0
GSA-rs76919123	20	11867634	0	0	0	89516	0	0	0
GSA-rs76919237	20	39461701	0	0	0	89516	0	0	0
GSA-rs76921796	20	38754661	0	0	0	89516	0	0	0
GSA-rs76922416	20	14509995	6	5	1	89510	0.00670271	0.00558559	0.00111712
GSA-rs76930045	20	22941387	0	0	0	89516	0	0	0
GSA-rs76931615	20	59667386	1	0	1	89515	0.00111712	0	0.00111712
GSA-rs76935057	20	42851472	1	0	1	89515	0.00111712	0	0.00111712
GSA-rs76941991	20	834599	1	0	1	89515	0.00111712	0	0.00111712
GSA-rs76954416	20	25621178	0	0	0	89516	0	0	0
GSA-rs76959823	20	45155900	0	0	0	89516	0	0	0
GSA-rs76962851	20	21874575	1	0	1	89515	0.00111712	0	0.00111712
GSA-rs76973638	20	41829678	1	0	1	89515	0.00111712	0	0.00111712
GSA-rs76977929	20	10835397	1	1	0	89515	0.00111712	0.00111712	0
GSA-rs76978326	20	50285120	0	0	0	89516	0	0	0
GSA-rs76978780	20	60801349	1	1	0	89515	0.00111712	0.00111712	0
GSA-rs76984412	20	54287758	0	0	0	89516	0	0	0
GSA-rs76985334	20	36504373	0	0	0	89516	0	0	0
GSA-rs76989153	20	10107615	2	0	2	89514	0.00223424	0	0.00223424
GSA-rs76990195	20	23271241	0	0	0	89516	0	0	0
GSA-rs76990741	20	2606746	1	0	1	89515	0.00111712	0	0.00111712
GSA-rs76991703	20	49798916	1	0	1	89515	0.00111712	0	0.00111712
GSA-rs76992151	20	37285358	0	0	0	89516	0	0	0
GSA-rs76995294	20	54666776	0	0	0	89516	0	0	0
GSA-rs76995363	20	22141538	1	0	1	89515	0.00111712	0	0.00111712
GSA-rs76995895	20	17793623	0	0	0	89516	0	0	0
GSA-rs76998991	20	48147756	0	0	0	89516	0	0	0
GSA-rs77000636	20	45350613	0	0	0	89516	0	0	0
GSA-rs77001052	20	36613832	0	0	0	89516	0	0	0
GSA-rs77013023	20	41889504	1	0	1	89515	0.00111712	0	0.00111712
GSA-rs77016659	20	3294295	0	0	0	89516	0	0	0
GSA-rs77023773	20	19349009	1	0	1	89515	0.00111712	0	0.00111712
GSA-rs77027989	20	5385706	3	0	3	89513	0.00335136	0	0.00335136
GSA-rs77029986	20	15718470	2	0	2	89514	0.00223424	0	0.00223424
GSA-rs77030817	20	53138260	0	0	0	89516	0	0	0
GSA-rs77031044	20	51182019	0	0	0	89516	0	0	0
GSA-rs77032573	20	59172496	8	2	6	89508	0.00893695	0.00223424	0.00670271
GSA-rs77033049	20	16964394	0	0	0	89516	0	0	0
GSA-rs77040555	20	4997075	4	1	3	89512	0.00446847	0.00111712	0.00335136
GSA-rs77046519	20	45512657	0	0	0	89516	0	0	0
GSA-rs77047740	20	57154425	0	0	0	89516	0	0	0
GSA-rs77060952	20	50524056	5	0	5	89511	0.00558559	0	0.00558559
GSA-rs77065524	20	48913673	0	0	0	89516	0	0	0
GSA-rs77065653	20	55795517	1	0	1	89515	0.00111712	0	0.00111712
GSA-rs77076179	20	62532725	1	0	1	89515	0.00111712	0	0.00111712
GSA-rs77077052	20	4902610	2	0	2	89514	0.00223424	0	0.00223424
GSA-rs77087491	20	21575220	0	0	0	89516	0	0	0
GSA-rs77088247	20	40115458	0	0	0	89516	0	0	0
GSA-rs77089264	20	57330863	0	0	0	89516	0	0	0
GSA-rs77094424	20	30831072	0	0	0	89516	0	0	0
GSA-rs77098668	20	44249970	0	0	0	89516	0	0	0
GSA-rs77099172	20	34547270	0	0	0	89516	0	0	0
GSA-rs77101493	20	25456128	0	0	0	89516	0	0	0
GSA-rs77102413	20	59746594	1	0	1	89515	0.00111712	0	0.00111712
GSA-rs77105848	20	16917480	0	0	0	89516	0	0	0
GSA-rs77106595	20	59585802	3	0	3	89513	0.00335136	0	0.00335136
GSA-rs77106793	20	49866387	0	0	0	89516	0	0	0
GSA-rs77108923	20	57054844	0	0	0	89516	0	0	0
GSA-rs77109510	20	9314625	0	0	0	89516	0	0	0
GSA-rs77110486	20	56359017	1	0	1	89515	0.00111712	0	0.00111712
GSA-rs77114395	20	58600825	0	0	0	89516	0	0	0
GSA-rs77117355	20	59686222	1	0	1	89515	0.00111712	0	0.00111712
GSA-rs77117682	20	55302230	1	1	0	89515	0.00111712	0.00111712	0
GSA-rs77129792	20	7182572	1	0	1	89515	0.00111712	0	0.00111712
GSA-rs77144654	20	52592947	0	0	0	89516	0	0	0
GSA-rs77145051	20	916290	2	0	2	89514	0.00223424	0	0.00223424
GSA-rs77149573	20	2886667	1	0	1	89515	0.00111712	0	0.00111712
GSA-rs77155422	20	15465947	3	0	3	89513	0.00335136	0	0.00335136
GSA-rs77155494	20	39878824	0	0	0	89516	0	0	0
GSA-rs77158768	20	4530092	1	0	1	89515	0.00111712	0	0.00111712
GSA-rs77160334	20	31003212	0	0	0	89516	0	0	0
GSA-rs77164088	20	62622463	1	0	1	89515	0.00111712	0	0.00111712
GSA-rs77165151	20	48763849	0	0	0	89516	0	0	0
GSA-rs77167265	20	11117741	1	1	0	89515	0.00111712	0.00111712	0
GSA-rs77170287	20	41145608	16	16	0	89500	0.0178739	0.0178739	0
GSA-rs77170936	20	60354708	2	0	2	89514	0.00223424	0	0.00223424
GSA-rs77185216	20	7491790	2	0	2	89514	0.00223424	0	0.00223424
GSA-rs77186341	20	40825553	0	0	0	89516	0	0	0
GSA-rs77189665	20	13122491	16	1	15	89500	0.0178739	0.00111712	0.0167568
GSA-rs77191598	20	36437076	0	0	0	89516	0	0	0
GSA-rs77193875	20	826421	1	0	1	89515	0.00111712	0	0.00111712
GSA-rs77195542	20	56050552	0	0	0	89516	0	0	0
GSA-rs77202366	20	44716532	0	0	0	89516	0	0	0
GSA-rs77202969	20	9201375	0	0	0	89516	0	0	0
GSA-rs77204232	20	59549499	1	0	1	89515	0.00111712	0	0.00111712
GSA-rs77207781	20	21535001	0	0	0	89516	0	0	0
GSA-rs77211593	20	34746326	0	0	0	89516	0	0	0
GSA-rs77227067	20	36620039	0	0	0	89516	0	0	0
GSA-rs77228861	20	62188465	0	0	0	89516	0	0	0
GSA-rs77230488	20	5204677	2	0	2	89514	0.00223424	0	0.00223424
GSA-rs77233556	20	22626961	0	0	0	89516	0	0	0
GSA-rs77239432	20	15494228	3	0	3	89513	0.00335136	0	0.00335136
GSA-rs77249472	20	52525003	0	0	0	89516	0	0	0
GSA-rs77251023	20	41631376	27	26	1	89489	0.0301622	0.0290451	0.00111712
GSA-rs77251862	20	57853933	0	0	0	89516	0	0	0
GSA-rs77253500	20	60348590	2	0	2	89514	0.00223424	0	0.00223424
GSA-rs77258990	20	13668372	4	0	4	89512	0.00446847	0	0.00446847
GSA-rs77276753	20	37936416	2	2	0	89514	0.00223424	0.00223424	0
GSA-rs77277454	20	62813157	0	0	0	89516	0	0	0
GSA-rs77277535	20	52262677	3	0	3	89513	0.00335136	0	0.00335136
GSA-rs77289229	20	43930477	0	0	0	89516	0	0	0
GSA-rs77298815	20	49063259	12	1	11	89504	0.0134054	0.00111712	0.0122883
GSA-rs77300364	20	31913433	0	0	0	89516	0	0	0
GSA-rs77308130	20	54336938	0	0	0	89516	0	0	0
GSA-rs77309878	20	38589838	0	0	0	89516	0	0	0
GSA-rs77314901	20	22900228	0	0	0	89516	0	0	0
GSA-rs77341470	20	55146893	0	0	0	89516	0	0	0
GSA-rs77343621	20	38882330	0	0	0	89516	0	0	0
GSA-rs77353335	20	2765103	0	0	0	89516	0	0	0
GSA-rs77359848	20	54315629	0	0	0	89516	0	0	0
GSA-rs77370368	20	46699704	6	2	4	89510	0.00670271	0.00223424	0.00446847
GSA-rs77377460	20	23082615	1	0	1	89515	0.00111712	0	0.00111712
GSA-rs77382541	20	13212029	17	1	16	89499	0.018991	0.00111712	0.0178739
GSA-rs77382732	20	54964711	0	0	0	89516	0	0	0
GSA-rs77383724	20	33081476	0	0	0	89516	0	0	0
GSA-rs77385168	20	61880561	2	0	2	89514	0.00223424	0	0.00223424
GSA-rs77386712	20	35982868	0	0	0	89516	0	0	0
GSA-rs77394289	20	10875129	1	1	0	89515	0.00111712	0.00111712	0
GSA-rs77396919	20	39196174	0	0	0	89516	0	0	0
GSA-rs77400560	20	51056046	0	0	0	89516	0	0	0
GSA-rs77415122	20	52489408	0	0	0	89516	0	0	0
GSA-rs77415137	20	24084648	0	0	0	89516	0	0	0
GSA-rs77417663	20	17130079	0	0	0	89516	0	0	0
GSA-rs77418839	20	8652843	0	0	0	89516	0	0	0
GSA-rs77421796	20	4339690	2	1	1	89514	0.00223424	0.00111712	0.00111712
GSA-rs77422583	20	22959733	0	0	0	89516	0	0	0
GSA-rs77423136	20	37299444	0	0	0	89516	0	0	0
GSA-rs77424543	20	43353760	1	0	1	89515	0.00111712	0	0.00111712
GSA-rs77432659	20	12388243	1	0	1	89515	0.00111712	0	0.00111712
GSA-rs77432883	20	55436109	0	0	0	89516	0	0	0
GSA-rs77433441	20	42243384	0	0	0	89516	0	0	0
GSA-rs77442367	20	50054090	0	0	0	89516	0	0	0
GSA-rs77444229	20	48393707	0	0	0	89516	0	0	0
GSA-rs77450183	20	34095223	0	0	0	89516	0	0	0
GSA-rs77456072	20	6850812	1	0	1	89515	0.00111712	0	0.00111712
GSA-rs77464382	20	44503605	0	0	0	89516	0	0	0
GSA-rs77469152	20	49468168	0	0	0	89516	0	0	0
GSA-rs77470303	20	52821732	1	0	1	89515	0.00111712	0	0.00111712
GSA-rs77475440	20	45435296	0	0	0	89516	0	0	0
GSA-rs77477947	20	3794344	0	0	0	89516	0	0	0
GSA-rs77479022	20	52962022	0	0	0	89516	0	0	0
GSA-rs77481585	20	22504187	0	0	0	89516	0	0	0
GSA-rs77483140	20	13922719	1	0	1	89515	0.00111712	0	0.00111712
GSA-rs77483841	20	9876458	3	0	3	89513	0.00335136	0	0.00335136
GSA-rs77484744	20	2231092	3	3	0	89513	0.00335136	0.00335136	0
GSA-rs77486284	20	57703361	0	0	0	89516	0	0	0
GSA-rs77487090	20	18633244	0	0	0	89516	0	0	0
GSA-rs77488806	20	58268588	3	0	3	89513	0.00335136	0	0.00335136
GSA-rs77492970	20	5810832	6	0	6	89510	0.00670271	0	0.00670271
GSA-rs77493133	20	36438965	0	0	0	89516	0	0	0
GSA-rs77493580	20	37852840	2	2	0	89514	0.00223424	0.00223424	0
GSA-rs77498330	20	51249731	1	0	1	89515	0.00111712	0	0.00111712
GSA-rs77499784	20	9573295	0	0	0	89516	0	0	0
GSA-rs77503193	20	13589262	4	0	4	89512	0.00446847	0	0.00446847
GSA-rs77512356	20	56565057	0	0	0	89516	0	0	0
GSA-rs775146	20	16054582	2	0	2	89514	0.00223424	0	0.00223424
GSA-rs77523328	20	51762487	1	0	1	89515	0.00111712	0	0.00111712
GSA-rs77523365	20	9149860	0	0	0	89516	0	0	0
GSA-rs77527689	20	58277974	3	0	3	89513	0.00335136	0	0.00335136
GSA-rs77529742	20	49866351	0	0	0	89516	0	0	0
GSA-rs77536106	20	34528813	0	0	0	89516	0	0	0
GSA-rs77536899	20	3334807	0	0	0	89516	0	0	0
GSA-rs77541391	20	9264794	0	0	0	89516	0	0	0
GSA-rs77543112	20	60854918	1	1	0	89515	0.00111712	0.00111712	0
GSA-rs77547473	20	12632926	239	0	239	89277	0.266991	0	0.266991
GSA-rs77548295	20	7777673	2	0	2	89514	0.00223424	0	0.00223424
GSA-rs77550621	20	18817486	1	0	1	89515	0.00111712	0	0.00111712
GSA-rs77550923	20	3251338	0	0	0	89516	0	0	0
GSA-rs77553404	20	6512081	1	0	1	89515	0.00111712	0	0.00111712
GSA-rs77562743	20	36171026	0	0	0	89516	0	0	0
GSA-rs77573430	20	9157800	0	0	0	89516	0	0	0
GSA-rs77575294	20	41332662	2	2	0	89514	0.00223424	0.00223424	0
GSA-rs77577148	20	33863335	0	0	0	89516	0	0	0
GSA-rs77577373	20	17319814	0	0	0	89516	0	0	0
GSA-rs77578336	20	23098118	1	0	1	89515	0.00111712	0	0.00111712
GSA-rs77584066	20	25731875	0	0	0	89516	0	0	0
GSA-rs77584318	20	18477276	0	0	0	89516	0	0	0
GSA-rs77585735	20	10369065	0	0	0	89516	0	0	0
GSA-rs77587812	20	58621900	0	0	0	89516	0	0	0
GSA-rs77589650	20	14726874	50	50	0	89466	0.0558559	0.0558559	0
GSA-rs77592171	20	51961661	0	0	0	89516	0	0	0
GSA-rs77592312	20	42027093	0	0	0	89516	0	0	0
GSA-rs77595400	20	33509879	0	0	0	89516	0	0	0
GSA-rs77596925	20	34297650	0	0	0	89516	0	0	0
GSA-rs77598602	20	42888615	1	0	1	89515	0.00111712	0	0.00111712
GSA-rs77602460	20	20771360	0	0	0	89516	0	0	0
GSA-rs77608416	20	12970434	16	1	15	89500	0.0178739	0.00111712	0.0167568
GSA-rs77624284	20	44677090	0	0	0	89516	0	0	0
GSA-rs77628108	20	9037192	0	0	0	89516	0	0	0
GSA-rs77628584	20	55824723	1	0	1	89515	0.00111712	0	0.00111712
GSA-rs77645433	20	42803955	3	0	3	89513	0.00335136	0	0.00335136
GSA-rs77668418	20	5868893	2	0	2	89514	0.00223424	0	0.00223424
GSA-rs77668781	20	2497524	1	0	1	89515	0.00111712	0	0.00111712
GSA-rs77672689	20	45975959	1	0	1	89515	0.00111712	0	0.00111712
GSA-rs77673249	20	50256912	0	0	0	89516	0	0	0
GSA-rs77675036	20	3585638	0	0	0	89516	0	0	0
GSA-rs77693596	20	34223043	0	0	0	89516	0	0	0
GSA-rs77693690	20	19741852	1	0	1	89515	0.00111712	0	0.00111712
GSA-rs77697231	20	23211123	3	0	3	89513	0.00335136	0	0.00335136
GSA-rs77700466	20	47054181	6	2	4	89510	0.00670271	0.00223424	0.00446847
GSA-rs77713982	20	60894460	3	2	1	89513	0.00335136	0.00223424	0.00111712
GSA-rs77715652	20	1130922	4	0	4	89512	0.00446847	0	0.00446847
GSA-rs77717896	20	7651893	2	0	2	89514	0.00223424	0	0.00223424
GSA-rs77717982	20	55596124	2	0	2	89514	0.00223424	0	0.00223424
GSA-rs77718772	20	1626226	0	0	0	89516	0	0	0
GSA-rs77721554	20	35438867	1	1	0	89515	0.00111712	0.00111712	0
GSA-rs77726418	20	59280790	6	0	6	89510	0.00670271	0	0.00670271
GSA-rs77729037	20	1738850	0	0	0	89516	0	0	0
GSA-rs77731031	20	46574663	5	2	3	89511	0.00558559	0.00223424	0.00335136
GSA-rs77731871	20	24423866	0	0	0	89516	0	0	0
GSA-rs77735624	20	44042444	0	0	0	89516	0	0	0
GSA-rs77736313	20	13190012	17	1	16	89499	0.018991	0.00111712	0.0178739
GSA-rs77737961	20	51570898	1	0	1	89515	0.00111712	0	0.00111712
GSA-rs77738012	20	34580341	0	0	0	89516	0	0	0
GSA-rs77738094	20	21454793	0	0	0	89516	0	0	0
GSA-rs77747173	20	20482776	0	0	0	89516	0	0	0
GSA-rs77751487	20	17916045	0	0	0	89516	0	0	0
GSA-rs77752287	20	5646867	5	0	5	89511	0.00558559	0	0.00558559
GSA-rs77759881	20	4821724	3	0	3	89513	0.00335136	0	0.00335136
GSA-rs77761575	20	18446363	2	1	1	89514	0.00223424	0.00111712	0.00111712
GSA-rs77770006	20	21122814	0	0	0	89516	0	0	0
GSA-rs77775964	20	49734462	1	0	1	89515	0.00111712	0	0.00111712
GSA-rs77776838	20	4596208	1	0	1	89515	0.00111712	0	0.00111712
GSA-rs77778450	20	48839205	0	0	0	89516	0	0	0
GSA-rs77778568	20	44910414	0	0	0	89516	0	0	0
GSA-rs77778783	20	60256746	2	1	1	89514	0.00223424	0.00111712	0.00111712
GSA-rs77778871	20	56825111	1	0	1	89515	0.00111712	0	0.00111712
GSA-rs77786365	20	16951692	0	0	0	89516	0	0	0
GSA-rs77788817	20	47455906	0	0	0	89516	0	0	0
GSA-rs77790403	20	32334666	0	0	0	89516	0	0	0
GSA-rs77790871	20	11060925	2	1	1	89514	0.00223424	0.00111712	0.00111712
GSA-rs77793604	20	50123002	0	0	0	89516	0	0	0
GSA-rs77794165	20	51291230	1	0	1	89515	0.00111712	0	0.00111712
GSA-rs77799219	20	9310048	0	0	0	89516	0	0	0
GSA-rs77800959	20	51357796	1	0	1	89515	0.00111712	0	0.00111712
GSA-rs77802176	20	35383062	1	1	0	89515	0.00111712	0.00111712	0
GSA-rs77803466	20	5865457	2	0	2	89514	0.00223424	0	0.00223424
GSA-rs77804986	20	5665621	5	0	5	89511	0.00558559	0	0.00558559
GSA-rs77805601	20	30061453	1	0	1	89515	0.00111712	0	0.00111712
GSA-rs77811550	20	12767170	4	1	3	89512	0.00446847	0.00111712	0.00335136
GSA-rs77816685	20	11002423	1	1	0	89515	0.00111712	0.00111712	0
GSA-rs77819966	20	43265212	1	0	1	89515	0.00111712	0	0.00111712
GSA-rs77826701	20	14995003	97	97	0	89419	0.108361	0.108361	0
GSA-rs77831022	20	8441139	20	13	7	89496	0.0223424	0.0145225	0.00781983
GSA-rs77835776	20	17810794	0	0	0	89516	0	0	0
GSA-rs77845557	20	33410052	0	0	0	89516	0	0	0
GSA-rs77852100	20	6101234	3	1	2	89513	0.00335136	0.00111712	0.00223424
GSA-rs77856348	20	53048433	0	0	0	89516	0	0	0
GSA-rs77858498	20	5629053	4	0	4	89512	0.00446847	0	0.00446847
GSA-rs77859804	20	292615	2	0	2	89514	0.00223424	0	0.00223424
GSA-rs77860810	20	22940081	0	0	0	89516	0	0	0
GSA-rs77867984	20	45490198	0	0	0	89516	0	0	0
GSA-rs77871368	20	54813057	0	0	0	89516	0	0	0
GSA-rs77872426	20	1208038	0	0	0	89516	0	0	0
GSA-rs77881374	20	17512360	0	0	0	89516	0	0	0
GSA-rs77881531	20	33037568	0	0	0	89516	0	0	0
GSA-rs77882535	20	1460055	0	0	0	89516	0	0	0
GSA-rs77883521	20	45475107	0	0	0	89516	0	0	0
GSA-rs77884883	20	62562169	1	0	1	89515	0.00111712	0	0.00111712
GSA-rs77885760	20	42180301	0	0	0	89516	0	0	0
GSA-rs77887439	20	29534732	1	0	1	89515	0.00111712	0	0.00111712
GSA-rs77887741	20	60415760	2	0	2	89514	0.00223424	0	0.00223424
GSA-rs77896959	20	21890568	1	0	1	89515	0.00111712	0	0.00111712
GSA-rs77898033	20	58976152	6	1	5	89510	0.00670271	0.00111712	0.00558559
GSA-rs77899123	20	22544577	0	0	0	89516	0	0	0
GSA-rs77903865	20	16388535	0	0	0	89516	0	0	0
GSA-rs77904238	20	8905772	0	0	0	89516	0	0	0
GSA-rs77907903	20	44438536	0	0	0	89516	0	0	0
GSA-rs77916837	20	21650628	1	0	1	89515	0.00111712	0	0.00111712
GSA-rs77919071	20	15480588	3	0	3	89513	0.00335136	0	0.00335136
GSA-rs77923897	20	61141745	2	0	2	89514	0.00223424	0	0.00223424
GSA-rs77925686	20	53177103	0	0	0	89516	0	0	0
GSA-rs77932331	20	24786364	0	0	0	89516	0	0	0
GSA-rs77937827	20	20799344	0	0	0	89516	0	0	0
GSA-rs77937876	20	54674024	0	0	0	89516	0	0	0
GSA-rs77944671	20	6342878	1	0	1	89515	0.00111712	0	0.00111712
GSA-rs77946914	20	52941241	0	0	0	89516	0	0	0
GSA-rs77950369	20	47041775	6	2	4	89510	0.00670271	0.00223424	0.00446847
GSA-rs77955657	20	35327862	1	1	0	89515	0.00111712	0.00111712	0
GSA-rs77957958	20	39180225	0	0	0	89516	0	0	0
GSA-rs77972142	20	17086030	0	0	0	89516	0	0	0
GSA-rs77972399	20	58627428	0	0	0	89516	0	0	0
GSA-rs77977896	20	42279435	0	0	0	89516	0	0	0
GSA-rs77978352	20	5933717	2	0	2	89514	0.00223424	0	0.00223424
GSA-rs77984479	20	33230089	0	0	0	89516	0	0	0
GSA-rs77986442	20	22487038	0	0	0	89516	0	0	0
GSA-rs77988177	20	21972232	2	1	1	89514	0.00223424	0.00111712	0.00111712
GSA-rs77988969	20	55007935	0	0	0	89516	0	0	0
GSA-rs77996130	20	21423656	0	0	0	89516	0	0	0
GSA-rs77999862	20	52426726	2	0	2	89514	0.00223424	0	0.00223424
GSA-rs78006923	20	57139504	0	0	0	89516	0	0	0
GSA-rs78007079	20	13758869	1	0	1	89515	0.00111712	0	0.00111712
GSA-rs78013963	20	35598026	0	0	0	89516	0	0	0
GSA-rs78023168	20	61973574	1	0	1	89515	0.00111712	0	0.00111712
GSA-rs78024236	20	60727986	1	0	1	89515	0.00111712	0	0.00111712
GSA-rs78027378	20	40226213	0	0	0	89516	0	0	0
GSA-rs78027952	20	48285412	0	0	0	89516	0	0	0
GSA-rs78028849	20	51548134	1	0	1	89515	0.00111712	0	0.00111712
GSA-rs78033792	20	46824280	6	2	4	89510	0.00670271	0.00223424	0.00446847
GSA-rs78034491	20	59960966	1	0	1	89515	0.00111712	0	0.00111712
GSA-rs78037968	20	54544294	0	0	0	89516	0	0	0
GSA-rs78043028	20	54811848	0	0	0	89516	0	0	0
GSA-rs78043507	20	46340774	0	0	0	89516	0	0	0
GSA-rs78044163	20	44503454	0	0	0	89516	0	0	0
GSA-rs78046045	20	4466662	1	0	1	89515	0.00111712	0	0.00111712
GSA-rs78047091	20	5279073	2	0	2	89514	0.00223424	0	0.00223424
GSA-rs78049927	20	20978663	2	0	2	89514	0.00223424	0	0.00223424
GSA-rs78052947	20	58872986	0	0	0	89516	0	0	0
GSA-rs78053129	20	32163561	0	0	0	89516	0	0	0
GSA-rs78056472	20	20935450	1	0	1	89515	0.00111712	0	0.00111712
GSA-rs78056728	20	3353111	0	0	0	89516	0	0	0
GSA-rs78058302	20	54265589	1	1	0	89515	0.00111712	0.00111712	0
GSA-rs78064184	20	39387692	0	0	0	89516	0	0	0
GSA-rs78066098	20	48109002	0	0	0	89516	0	0	0
GSA-rs78070462	20	43193666	2	0	2	89514	0.00223424	0	0.00223424
GSA-rs78074660	20	22845944	0	0	0	89516	0	0	0
GSA-rs78078105	20	8186480	17	11	6	89499	0.018991	0.0122883	0.00670271
GSA-rs78083971	20	45615880	0	0	0	89516	0	0	0
GSA-rs78084708	20	41656570	27	26	1	89489	0.0301622	0.0290451	0.00111712
GSA-rs78085978	20	50364559	0	0	0	89516	0	0	0
GSA-rs78090656	20	11254354	0	0	0	89516	0	0	0
GSA-rs78092349	20	5820274	6	0	6	89510	0.00670271	0	0.00670271
GSA-rs78093476	20	60223822	2	1	1	89514	0.00223424	0.00111712	0.00111712
GSA-rs78100679	20	59172160	8	2	6	89508	0.00893695	0.00223424	0.00670271
GSA-rs78107963	20	1865258	0	0	0	89516	0	0	0
GSA-rs78110257	20	17238538	0	0	0	89516	0	0	0
GSA-rs78114425	20	4897549	2	0	2	89514	0.00223424	0	0.00223424
GSA-rs78115630	20	17505136	0	0	0	89516	0	0	0
GSA-rs78121197	20	13924946	1	0	1	89515	0.00111712	0	0.00111712
GSA-rs78122508	20	8513147	20	13	7	89496	0.0223424	0.0145225	0.00781983
GSA-rs78129357	20	21470352	0	0	0	89516	0	0	0
GSA-rs78134375	20	48127380	0	0	0	89516	0	0	0
GSA-rs78140078	20	36268237	0	0	0	89516	0	0	0
GSA-rs78144940	20	9039559	0	0	0	89516	0	0	0
GSA-rs78145828	20	61745282	2	0	2	89514	0.00223424	0	0.00223424
GSA-rs78153133	20	37453012	1	0	1	89515	0.00111712	0	0.00111712
GSA-rs78158699	20	60163109	2	1	1	89514	0.00223424	0.00111712	0.00111712
GSA-rs78158906	20	8553679	19	12	7	89497	0.0212253	0.0134054	0.00781983
GSA-rs78160712	20	61895712	2	0	2	89514	0.00223424	0	0.00223424
GSA-rs78166616	20	41386186	1	1	0	89515	0.00111712	0.00111712	0
GSA-rs78166808	20	12604745	7	0	7	89509	0.00781983	0	0.00781983
GSA-rs78168632	20	60622977	0	0	0	89516	0	0	0
GSA-rs78181292	20	61681411	1	0	1	89515	0.00111712	0	0.00111712
GSA-rs78184285	20	753837	1	0	1	89515	0.00111712	0	0.00111712
GSA-rs78188048	20	58770311	0	0	0	89516	0	0	0
GSA-rs78192774	20	50992430	0	0	0	89516	0	0	0
GSA-rs78202811	20	36306880	0	0	0	89516	0	0	0
GSA-rs78209042	20	18357556	2	1	1	89514	0.00223424	0.00111712	0.00111712
GSA-rs78213129	20	32088092	0	0	0	89516	0	0	0
GSA-rs78216673	20	7619345	2	0	2	89514	0.00223424	0	0.00223424
GSA-rs78220046	20	50047170	0	0	0	89516	0	0	0
GSA-rs78220244	20	696380	0	0	0	89516	0	0	0
GSA-rs78233192	20	33578956	0	0	0	89516	0	0	0
GSA-rs78236435	20	58905142	0	0	0	89516	0	0	0
GSA-rs78236995	20	5195777	2	0	2	89514	0.00223424	0	0.00223424
GSA-rs78238952	20	46709524	6	2	4	89510	0.00670271	0.00223424	0.00446847
GSA-rs78242523	20	58414066	1	0	1	89515	0.00111712	0	0.00111712
GSA-rs78242838	20	37399679	1	0	1	89515	0.00111712	0	0.00111712
GSA-rs78251199	20	797366	1	0	1	89515	0.00111712	0	0.00111712
GSA-rs78254672	20	3164751	1	0	1	89515	0.00111712	0	0.00111712
GSA-rs78257120	20	8982687	0	0	0	89516	0	0	0
GSA-rs78258486	20	40269616	0	0	0	89516	0	0	0
GSA-rs78259370	20	37924744	2	2	0	89514	0.00223424	0.00223424	0
GSA-rs78265034	20	58628057	0	0	0	89516	0	0	0
GSA-rs78265041	20	4242528	1	1	0	89515	0.00111712	0.00111712	0
GSA-rs78269607	20	24010221	0	0	0	89516	0	0	0
GSA-rs78282190	20	34101477	0	0	0	89516	0	0	0
GSA-rs78282234	20	17244032	0	0	0	89516	0	0	0
GSA-rs78288000	20	645422	0	0	0	89516	0	0	0
GSA-rs78290846	20	35408241	1	1	0	89515	0.00111712	0.00111712	0
GSA-rs78291488	20	21086763	0	0	0	89516	0	0	0
GSA-rs78297619	20	54793303	0	0	0	89516	0	0	0
GSA-rs78298864	20	45216131	0	0	0	89516	0	0	0
GSA-rs78300549	20	24456104	0	0	0	89516	0	0	0
GSA-rs78304376	20	51031583	0	0	0	89516	0	0	0
GSA-rs78306124	20	61412423	1	1	0	89515	0.00111712	0.00111712	0
GSA-rs78316049	20	32217737	0	0	0	89516	0	0	0
GSA-rs78319058	20	49020571	5	1	4	89511	0.00558559	0.00111712	0.00446847
GSA-rs78319794	20	33906639	0	0	0	89516	0	0	0
GSA-rs78324377	20	45948673	1	0	1	89515	0.00111712	0	0.00111712
GSA-rs78329903	20	10730588	0	0	0	89516	0	0	0
GSA-rs78335222	20	48072960	0	0	0	89516	0	0	0
GSA-rs78343495	20	13315759	8	1	7	89508	0.00893695	0.00111712	0.00781983
GSA-rs78345584	20	59754565	1	0	1	89515	0.00111712	0	0.00111712
GSA-rs78345630	20	55317546	3	3	0	89513	0.00335136	0.00335136	0
GSA-rs78347540	20	62254228	1	0	1	89515	0.00111712	0	0.00111712
GSA-rs78350795	20	15631653	3	0	3	89513	0.00335136	0	0.00335136
GSA-rs78352700	20	41558601	0	0	0	89516	0	0	0
GSA-rs78356544	20	31227293	0	0	0	89516	0	0	0
GSA-rs78365949	20	253451	1	0	1	89515	0.00111712	0	0.00111712
GSA-rs78367038	20	48870107	0	0	0	89516	0	0	0
GSA-rs78370372	20	59506271	1	0	1	89515	0.00111712	0	0.00111712
GSA-rs78374570	20	35103560	0	0	0	89516	0	0	0
GSA-rs78387890	20	24918198	0	0	0	89516	0	0	0
GSA-rs78390903	20	10343523	1	0	1	89515	0.00111712	0	0.00111712
GSA-rs78393326	20	49548655	0	0	0	89516	0	0	0
GSA-rs78395820	20	6269446	1	0	1	89515	0.00111712	0	0.00111712
GSA-rs78396008	20	22188239	1	0	1	89515	0.00111712	0	0.00111712
GSA-rs78407251	20	31618854	0	0	0	89516	0	0	0
GSA-rs78409963	20	891363	1	0	1	89515	0.00111712	0	0.00111712
GSA-rs78416578	20	24924499	0	0	0	89516	0	0	0
GSA-rs78418638	20	30173571	1	0	1	89515	0.00111712	0	0.00111712
GSA-rs78419019	20	54964821	0	0	0	89516	0	0	0
GSA-rs78437616	20	57795976	0	0	0	89516	0	0	0
GSA-rs78438240	20	12001010	0	0	0	89516	0	0	0
GSA-rs78441551	20	15264521	6	3	3	89510	0.00670271	0.00335136	0.00335136
GSA-rs78441963	20	55657024	5	0	5	89511	0.00558559	0	0.00558559
GSA-rs78445949	20	34473225	0	0	0	89516	0	0	0
GSA-rs78451162	20	41985589	0	0	0	89516	0	0	0
GSA-rs78451644	20	13103277	16	1	15	89500	0.0178739	0.00111712	0.0167568
GSA-rs78452650	20	45578046	0	0	0	89516	0	0	0
GSA-rs78453528	20	4592768	1	0	1	89515	0.00111712	0	0.00111712
GSA-rs78455048	20	19613250	1	0	1	89515	0.00111712	0	0.00111712
GSA-rs78455740	20	55695703	1	0	1	89515	0.00111712	0	0.00111712
GSA-rs78457479	20	57640555	0	0	0	89516	0	0	0
GSA-rs78467878	20	57764530	0	0	0	89516	0	0	0
GSA-rs78472568	20	13771222	1	0	1	89515	0.00111712	0	0.00111712
GSA-rs78473150	20	36214233	0	0	0	89516	0	0	0
GSA-rs78473194	20	18978482	1	0	1	89515	0.00111712	0	0.00111712
GSA-rs78479182	20	12226412	7	1	6	89509	0.00781983	0.00111712	0.00670271
GSA-rs78485778	20	7067958	1	0	1	89515	0.00111712	0	0.00111712
GSA-rs78495891	20	54201154	4	4	0	89512	0.00446847	0.00446847	0
GSA-rs78503454	20	59280119	6	0	6	89510	0.00670271	0	0.00670271
GSA-rs78504459	20	49808011	1	0	1	89515	0.00111712	0	0.00111712
GSA-rs78507142	20	1604359	0	0	0	89516	0	0	0
GSA-rs78507533	20	59445296	0	0	0	89516	0	0	0
GSA-rs78508673	20	15540344	3	0	3	89513	0.00335136	0	0.00335136
GSA-rs78512051	20	51187911	1	0	1	89515	0.00111712	0	0.00111712
GSA-rs78513116	20	54735682	0	0	0	89516	0	0	0
GSA-rs78513418	20	50148686	1	0	1	89515	0.00111712	0	0.00111712
GSA-rs78519329	20	42645331	0	0	0	89516	0	0	0
GSA-rs78524578	20	18533866	0	0	0	89516	0	0	0
GSA-rs78532251	20	6810175	1	0	1	89515	0.00111712	0	0.00111712
GSA-rs78533500	20	54697855	0	0	0	89516	0	0	0
GSA-rs78533789	20	59962872	1	0	1	89515	0.00111712	0	0.00111712
GSA-rs78538852	20	17205805	0	0	0	89516	0	0	0
GSA-rs78540371	20	22277012	0	0	0	89516	0	0	0
GSA-rs78551662	20	1048958	3	0	3	89513	0.00335136	0	0.00335136
GSA-rs78553178	20	15671749	3	0	3	89513	0.00335136	0	0.00335136
GSA-rs78553288	20	49132208	8	0	8	89508	0.00893695	0	0.00893695
GSA-rs78558259	20	42362634	0	0	0	89516	0	0	0
GSA-rs78562177	20	19990712	1	0	1	89515	0.00111712	0	0.00111712
GSA-rs78562351	20	16662559	0	0	0	89516	0	0	0
GSA-rs78566202	20	3335244	0	0	0	89516	0	0	0
GSA-rs78574737	20	25639835	0	0	0	89516	0	0	0
GSA-rs78576277	20	14507255	6	5	1	89510	0.00670271	0.00558559	0.00111712
GSA-rs78580470	20	13836292	1	0	1	89515	0.00111712	0	0.00111712
GSA-rs78582838	20	13483413	4	0	4	89512	0.00446847	0	0.00446847
GSA-rs78594636	20	32588955	0	0	0	89516	0	0	0
GSA-rs78597425	20	41377091	1	1	0	89515	0.00111712	0.00111712	0
GSA-rs78601676	20	6743466	1	0	1	89515	0.00111712	0	0.00111712
GSA-rs78603812	20	57223214	0	0	0	89516	0	0	0
GSA-rs78604961	20	5173066	2	0	2	89514	0.00223424	0	0.00223424
GSA-rs78605460	20	11077279	2	1	1	89514	0.00223424	0.00111712	0.00111712
GSA-rs78607360	20	58326732	3	0	3	89513	0.00335136	0	0.00335136
GSA-rs78608459	20	21452795	0	0	0	89516	0	0	0
GSA-rs78611486	20	59474646	0	0	0	89516	0	0	0
GSA-rs78611721	20	40494261	1	0	1	89515	0.00111712	0	0.00111712
GSA-rs78615738	20	33048656	0	0	0	89516	0	0	0
GSA-rs78618054	20	54500551	0	0	0	89516	0	0	0
GSA-rs78624678	20	41062944	0	0	0	89516	0	0	0
GSA-rs78625981	20	46299913	0	0	0	89516	0	0	0
GSA-rs78638327	20	54557128	0	0	0	89516	0	0	0
GSA-rs78639799	20	32778608	0	0	0	89516	0	0	0
GSA-rs78646030	20	61065489	3	0	3	89513	0.00335136	0	0.00335136
GSA-rs78648341	20	19915770	1	0	1	89515	0.00111712	0	0.00111712
GSA-rs78651159	20	4562937	1	0	1	89515	0.00111712	0	0.00111712
GSA-rs78654282	20	50061776	0	0	0	89516	0	0	0
GSA-rs78655953	20	10469972	0	0	0	89516	0	0	0
GSA-rs78660066	20	18219201	1	0	1	89515	0.00111712	0	0.00111712
GSA-rs78666418	20	7691338	3	0	3	89513	0.00335136	0	0.00335136
GSA-rs78673701	20	51873673	0	0	0	89516	0	0	0
GSA-rs78682597	20	57964876	3	0	3	89513	0.00335136	0	0.00335136
GSA-rs78694727	20	8557271	19	12	7	89497	0.0212253	0.0134054	0.00781983
GSA-rs78700554	20	48522124	0	0	0	89516	0	0	0
GSA-rs78701649	20	36985235	0	0	0	89516	0	0	0
GSA-rs78704804	20	33665831	0	0	0	89516	0	0	0
GSA-rs78711071	20	23626444	0	0	0	89516	0	0	0
GSA-rs78719486	20	58212051	4	0	4	89512	0.00446847	0	0.00446847
GSA-rs78722528	20	56947524	0	0	0	89516	0	0	0
GSA-rs78722729	20	55716262	1	0	1	89515	0.00111712	0	0.00111712
GSA-rs78727651	20	46832417	7	2	5	89509	0.00781983	0.00223424	0.00558559
GSA-rs78727749	20	51671816	1	0	1	89515	0.00111712	0	0.00111712
GSA-rs78729916	20	50752781	4	0	4	89512	0.00446847	0	0.00446847
GSA-rs78730479	20	58652913	0	0	0	89516	0	0	0
GSA-rs78732053	20	39151635	0	0	0	89516	0	0	0
GSA-rs78735597	20	24799364	0	0	0	89516	0	0	0
GSA-rs78740844	20	16023243	3	1	2	89513	0.00335136	0.00111712	0.00223424
GSA-rs78741383	20	41139049	16	16	0	89500	0.0178739	0.0178739	0
GSA-rs78753171	20	34049903	0	0	0	89516	0	0	0
GSA-rs78754733	20	11766259	1	1	0	89515	0.00111712	0.00111712	0
GSA-rs78757470	20	36353131	0	0	0	89516	0	0	0
GSA-rs78763912	20	59747046	1	0	1	89515	0.00111712	0	0.00111712
GSA-rs78764611	20	12624490	232	0	232	89284	0.259172	0	0.259172
GSA-rs78772900	20	41230161	111	111	0	89405	0.124	0.124	0
GSA-rs78778454	20	7502797	2	0	2	89514	0.00223424	0	0.00223424
GSA-rs78784729	20	60230907	2	1	1	89514	0.00223424	0.00111712	0.00111712
GSA-rs78788268	20	46619103	6	2	4	89510	0.00670271	0.00223424	0.00446847
GSA-rs78797808	20	25467639	0	0	0	89516	0	0	0
GSA-rs78802481	20	45657427	0	0	0	89516	0	0	0
GSA-rs78803081	20	43366048	1	0	1	89515	0.00111712	0	0.00111712
GSA-rs78804075	20	21143409	0	0	0	89516	0	0	0
GSA-rs78804106	20	6116849	3	1	2	89513	0.00335136	0.00111712	0.00223424
GSA-rs78807201	20	23424683	2	2	0	89514	0.00223424	0.00223424	0
GSA-rs78812483	20	34664524	0	0	0	89516	0	0	0
GSA-rs78816061	20	18865313	1	0	1	89515	0.00111712	0	0.00111712
GSA-rs78819250	20	8612672	0	0	0	89516	0	0	0
GSA-rs78819569	20	15932523	3	1	2	89513	0.00335136	0.00111712	0.00223424
GSA-rs78820132	20	35292786	1	1	0	89515	0.00111712	0.00111712	0
GSA-rs78821969	20	38352231	0	0	0	89516	0	0	0
GSA-rs78824799	20	43235738	2	0	2	89514	0.00223424	0	0.00223424
GSA-rs78824904	20	6470271	2	0	2	89514	0.00223424	0	0.00223424
GSA-rs78825320	20	48694630	0	0	0	89516	0	0	0
GSA-rs78829187	20	19645702	1	0	1	89515	0.00111712	0	0.00111712
GSA-rs78831485	20	23496088	5	5	0	89511	0.00558559	0.00558559	0
GSA-rs78833884	20	49850156	0	0	0	89516	0	0	0
GSA-rs78834518	20	5701289	4	0	4	89512	0.00446847	0	0.00446847
GSA-rs78836409	20	32903004	0	0	0	89516	0	0	0
GSA-rs78840475	20	18119924	1	1	0	89515	0.00111712	0.00111712	0
GSA-rs78847292	20	21633464	1	0	1	89515	0.00111712	0	0.00111712
GSA-rs78847999	20	40819225	0	0	0	89516	0	0	0
GSA-rs78849267	20	40294718	0	0	0	89516	0	0	0
GSA-rs78850298	20	52495788	0	0	0	89516	0	0	0
GSA-rs78850386	20	16588347	0	0	0	89516	0	0	0
GSA-rs78853608	20	13957835	1	0	1	89515	0.00111712	0	0.00111712
GSA-rs78854216	20	58928752	2	0	2	89514	0.00223424	0	0.00223424
GSA-rs78855327	20	4703224	0	0	0	89516	0	0	0
GSA-rs78859065	20	61027540	2	0	2	89514	0.00223424	0	0.00223424
GSA-rs78865134	20	23134866	3	0	3	89513	0.00335136	0	0.00335136
GSA-rs78866462	20	18723866	1	0	1	89515	0.00111712	0	0.00111712
GSA-rs78869316	20	56349102	1	0	1	89515	0.00111712	0	0.00111712
GSA-rs78870685	20	11074910	2	1	1	89514	0.00223424	0.00111712	0.00111712
GSA-rs78903141	20	17504005	0	0	0	89516	0	0	0
GSA-rs78903244	20	51845537	0	0	0	89516	0	0	0
GSA-rs78903417	20	24070067	0	0	0	89516	0	0	0
GSA-rs78904480	20	1596216	0	0	0	89516	0	0	0
GSA-rs78908362	20	61591693	1	0	1	89515	0.00111712	0	0.00111712
GSA-rs78909090	20	7132569	1	0	1	89515	0.00111712	0	0.00111712
GSA-rs78910017	20	21253368	0	0	0	89516	0	0	0
GSA-rs78914449	20	49850159	0	0	0	89516	0	0	0
GSA-rs78920645	20	13675967	4	0	4	89512	0.00446847	0	0.00446847
GSA-rs78923090	20	42666366	0	0	0	89516	0	0	0
GSA-rs78927434	20	36185096	0	0	0	89516	0	0	0
GSA-rs78927798	20	890623	1	0	1	89515	0.00111712	0	0.00111712
GSA-rs78931597	20	41624177	27	26	1	89489	0.0301622	0.0290451	0.00111712
GSA-rs78936613	20	46855490	7	2	5	89509	0.00781983	0.00223424	0.00558559
GSA-rs78943167	20	59230454	6	0	6	89510	0.00670271	0	0.00670271
GSA-rs78952884	20	14324112	5	3	2	89511	0.00558559	0.00335136	0.00223424
GSA-rs78954833	20	55323532	3	3	0	89513	0.00335136	0.00335136	0
GSA-rs78958408	20	33464188	0	0	0	89516	0	0	0
GSA-rs78959374	20	39577950	0	0	0	89516	0	0	0
GSA-rs78968023	20	24223066	0	0	0	89516	0	0	0
GSA-rs78968147	20	35175879	0	0	0	89516	0	0	0
GSA-rs78988256	20	19128910	0	0	0	89516	0	0	0
GSA-rs78989443	20	51790239	0	0	0	89516	0	0	0
GSA-rs78996427	20	45933613	1	0	1	89515	0.00111712	0	0.00111712
GSA-rs78999469	20	12685067	1	0	1	89515	0.00111712	0	0.00111712
GSA-rs79003127	20	13050909	14	1	13	89502	0.0156397	0.00111712	0.0145225
GSA-rs79004493	20	35769517	0	0	0	89516	0	0	0
GSA-rs79014310	20	2713064	0	0	0	89516	0	0	0
GSA-rs79014398	20	51047575	0	0	0	89516	0	0	0
GSA-rs79019803	20	2210942	3	3	0	89513	0.00335136	0.00335136	0
GSA-rs79021590	20	35768339	0	0	0	89516	0	0	0
GSA-rs79029522	20	59060805	6	1	5	89510	0.00670271	0.00111712	0.00558559
GSA-rs79030614	20	55573225	3	0	3	89513	0.00335136	0	0.00335136
GSA-rs79036111	20	55931250	1	0	1	89515	0.00111712	0	0.00111712
GSA-rs79039084	20	1609940	0	0	0	89516	0	0	0
GSA-rs79054974	20	25875574	0	0	0	89516	0	0	0
GSA-rs79055277	20	61869956	1	0	1	89515	0.00111712	0	0.00111712
GSA-rs79057176	20	22682057	0	0	0	89516	0	0	0
GSA-rs79059616	20	6506497	1	0	1	89515	0.00111712	0	0.00111712
GSA-rs79059660	20	58584938	0	0	0	89516	0	0	0
GSA-rs79060758	20	25510030	0	0	0	89516	0	0	0
GSA-rs79064414	20	16213138	2	0	2	89514	0.00223424	0	0.00223424
GSA-rs79070951	20	45551357	0	0	0	89516	0	0	0
GSA-rs79071155	20	35376811	1	1	0	89515	0.00111712	0.00111712	0
GSA-rs79071175	20	52948924	0	0	0	89516	0	0	0
GSA-rs79083460	20	20734893	0	0	0	89516	0	0	0
GSA-rs79092315	20	36274649	0	0	0	89516	0	0	0
GSA-rs79092918	20	55760050	1	0	1	89515	0.00111712	0	0.00111712
GSA-rs79093846	20	41110322	2	2	0	89514	0.00223424	0.00223424	0
GSA-rs79099446	20	32510644	0	0	0	89516	0	0	0
GSA-rs79099866	20	31889944	0	0	0	89516	0	0	0
GSA-rs79099900	20	4804781	3	0	3	89513	0.00335136	0	0.00335136
GSA-rs79101706	20	30083622	1	0	1	89515	0.00111712	0	0.00111712
GSA-rs79102748	20	55282423	0	0	0	89516	0	0	0
GSA-rs79102969	20	34780895	0	0	0	89516	0	0	0
GSA-rs79109114	20	5514902	5	0	5	89511	0.00558559	0	0.00558559
GSA-rs79109967	20	40630104	1	0	1	89515	0.00111712	0	0.00111712
GSA-rs79112972	20	37940223	2	2	0	89514	0.00223424	0.00223424	0
GSA-rs79113100	20	46138172	1	0	1	89515	0.00111712	0	0.00111712
GSA-rs79139872	20	17763654	0	0	0	89516	0	0	0
GSA-rs79140414	20	16524697	0	0	0	89516	0	0	0
GSA-rs79141801	20	43146632	2	0	2	89514	0.00223424	0	0.00223424
GSA-rs79141860	20	38750619	0	0	0	89516	0	0	0
GSA-rs79146689	20	47949725	2	0	2	89514	0.00223424	0	0.00223424
GSA-rs79150624	20	39745211	0	0	0	89516	0	0	0
GSA-rs79152990	20	55369021	1	0	1	89515	0.00111712	0	0.00111712
GSA-rs79156394	20	53025349	0	0	0	89516	0	0	0
GSA-rs79159352	20	40985566	0	0	0	89516	0	0	0
GSA-rs79166117	20	31575075	0	0	0	89516	0	0	0
GSA-rs79169918	20	59918188	3	0	3	89513	0.00335136	0	0.00335136
GSA-rs79174986	20	14984812	91	91	0	89425	0.101658	0.101658	0
GSA-rs79176488	20	46922488	7	2	5	89509	0.00781983	0.00223424	0.00558559
GSA-rs79176613	20	59939927	2	0	2	89514	0.00223424	0	0.00223424
GSA-rs79177435	20	9352902	0	0	0	89516	0	0	0
GSA-rs79178162	20	16562574	0	0	0	89516	0	0	0
GSA-rs79180019	20	18800254	1	0	1	89515	0.00111712	0	0.00111712
GSA-rs79185305	20	56844181	1	0	1	89515	0.00111712	0	0.00111712
GSA-rs79188837	20	56343569	1	0	1	89515	0.00111712	0	0.00111712
GSA-rs79193026	20	42523847	0	0	0	89516	0	0	0
GSA-rs79194803	20	51484854	1	0	1	89515	0.00111712	0	0.00111712
GSA-rs79195071	20	43373787	1	0	1	89515	0.00111712	0	0.00111712
GSA-rs79197351	20	13804064	1	0	1	89515	0.00111712	0	0.00111712
GSA-rs79198475	20	8797133	0	0	0	89516	0	0	0
GSA-rs79200331	20	45606606	0	0	0	89516	0	0	0
GSA-rs79203007	20	2605867	1	0	1	89515	0.00111712	0	0.00111712
GSA-rs79204271	20	31638671	0	0	0	89516	0	0	0
GSA-rs79205600	20	1368939	0	0	0	89516	0	0	0
GSA-rs79209673	20	56201740	0	0	0	89516	0	0	0
GSA-rs79213267	20	47320863	0	0	0	89516	0	0	0
GSA-rs79214871	20	5760093	2	0	2	89514	0.00223424	0	0.00223424
GSA-rs79217582	20	46146166	1	0	1	89515	0.00111712	0	0.00111712
GSA-rs79222830	20	7284310	2	0	2	89514	0.00223424	0	0.00223424
GSA-rs79223497	20	41742320	26	25	1	89490	0.0290451	0.027928	0.00111712
GSA-rs79225973	20	7128977	0	0	0	89516	0	0	0
GSA-rs79226653	20	4229859	1	1	0	89515	0.00111712	0.00111712	0
GSA-rs79230025	20	14202012	1	0	1	89515	0.00111712	0	0.00111712
GSA-rs79230293	20	46848223	7	2	5	89509	0.00781983	0.00223424	0.00558559
GSA-rs79231298	20	57864634	0	0	0	89516	0	0	0
GSA-rs79236197	20	14879339	110	110	0	89406	0.122883	0.122883	0
GSA-rs79242184	20	20195141	2	1	1	89514	0.00223424	0.00111712	0.00111712
GSA-rs79247796	20	53062061	0	0	0	89516	0	0	0
GSA-rs79254842	20	6583156	1	0	1	89515	0.00111712	0	0.00111712
GSA-rs79255367	20	62203663	2	0	2	89514	0.00223424	0	0.00223424
GSA-rs79255890	20	51952041	0	0	0	89516	0	0	0
GSA-rs79268574	20	54272748	1	1	0	89515	0.00111712	0.00111712	0
GSA-rs79272969	20	59529506	1	0	1	89515	0.00111712	0	0.00111712
GSA-rs79286341	20	7247806	2	0	2	89514	0.00223424	0	0.00223424
GSA-rs79286365	20	33212028	0	0	0	89516	0	0	0
GSA-rs79288261	20	50865715	2	0	2	89514	0.00223424	0	0.00223424
GSA-rs79289381	20	55837354	1	0	1	89515	0.00111712	0	0.00111712
GSA-rs79295411	20	40883322	0	0	0	89516	0	0	0
GSA-rs79295789	20	48819424	0	0	0	89516	0	0	0
GSA-rs79295952	20	60567191	0	0	0	89516	0	0	0
GSA-rs79296852	20	42437981	0	0	0	89516	0	0	0
GSA-rs79302436	20	55780083	1	0	1	89515	0.00111712	0	0.00111712
GSA-rs79303438	20	13417180	5	1	4	89511	0.00558559	0.00111712	0.00446847
GSA-rs79304951	20	30885583	0	0	0	89516	0	0	0
GSA-rs79305978	20	25251772	3	0	3	89513	0.00335136	0	0.00335136
GSA-rs79306991	20	751677	1	0	1	89515	0.00111712	0	0.00111712
GSA-rs79311039	20	34245480	0	0	0	89516	0	0	0
GSA-rs79312216	20	43907877	0	0	0	89516	0	0	0
GSA-rs79312873	20	19476118	1	0	1	89515	0.00111712	0	0.00111712
GSA-rs79315751	20	25030730	0	0	0	89516	0	0	0
GSA-rs79319629	20	60910124	5	2	3	89511	0.00558559	0.00223424	0.00335136
GSA-rs79323078	20	11157244	1	1	0	89515	0.00111712	0.00111712	0
GSA-rs79329166	20	44618812	0	0	0	89516	0	0	0
GSA-rs79330312	20	59422196	0	0	0	89516	0	0	0
GSA-rs79332926	20	54236463	2	2	0	89514	0.00223424	0.00223424	0
GSA-rs79337042	20	3796709	0	0	0	89516	0	0	0
GSA-rs79341738	20	33702104	0	0	0	89516	0	0	0
GSA-rs79369154	20	59164203	9	2	7	89507	0.0100541	0.00223424	0.00781983
GSA-rs79373835	20	62812253	0	0	0	89516	0	0	0
GSA-rs79376373	20	17327785	0	0	0	89516	0	0	0
GSA-rs79383641	20	15277072	6	2	4	89510	0.00670271	0.00223424	0.00446847
GSA-rs79400368	20	33113016	0	0	0	89516	0	0	0
GSA-rs79407885	20	49850721	0	0	0	89516	0	0	0
GSA-rs79409244	20	34854079	0	0	0	89516	0	0	0
GSA-rs79411828	20	55446901	0	0	0	89516	0	0	0
GSA-rs79414019	20	18067941	1	1	0	89515	0.00111712	0.00111712	0
GSA-rs79414510	20	7017076	1	0	1	89515	0.00111712	0	0.00111712
GSA-rs79415736	20	19138647	0	0	0	89516	0	0	0
GSA-rs79418668	20	41057128	0	0	0	89516	0	0	0
GSA-rs79424561	20	37552926	0	0	0	89516	0	0	0
GSA-rs79425736	20	47513972	0	0	0	89516	0	0	0
GSA-rs79430684	20	25330652	2	0	2	89514	0.00223424	0	0.00223424
GSA-rs79433710	20	29589816	0	0	0	89516	0	0	0
GSA-rs79436195	20	24689777	0	0	0	89516	0	0	0
GSA-rs79439610	20	33654689	0	0	0	89516	0	0	0
GSA-rs79441460	20	47505606	0	0	0	89516	0	0	0
GSA-rs79444460	20	46199369	0	0	0	89516	0	0	0
GSA-rs79445533	20	35751815	0	0	0	89516	0	0	0
GSA-rs79453007	20	45568023	0	0	0	89516	0	0	0
GSA-rs79455444	20	39074725	0	0	0	89516	0	0	0
GSA-rs79461786	20	53408128	1	0	1	89515	0.00111712	0	0.00111712
GSA-rs79466299	20	901269	2	0	2	89514	0.00223424	0	0.00223424
GSA-rs79467050	20	9309726	0	0	0	89516	0	0	0
GSA-rs79467192	20	9298423	0	0	0	89516	0	0	0
GSA-rs79468410	20	60829150	1	1	0	89515	0.00111712	0.00111712	0
GSA-rs79474462	20	12366753	1	0	1	89515	0.00111712	0	0.00111712
GSA-rs79475683	20	25185907	1	0	1	89515	0.00111712	0	0.00111712
GSA-rs79481321	20	35873374	0	0	0	89516	0	0	0
GSA-rs79487989	20	19839455	1	0	1	89515	0.00111712	0	0.00111712
GSA-rs79499229	20	51195306	1	0	1	89515	0.00111712	0	0.00111712
GSA-rs79503816	20	13111136	16	1	15	89500	0.0178739	0.00111712	0.0167568
GSA-rs79503879	20	46431516	0	0	0	89516	0	0	0
GSA-rs79509244	20	10025882	1	0	1	89515	0.00111712	0	0.00111712
GSA-rs79519354	20	41755118	2	1	1	89514	0.00223424	0.00111712	0.00111712
GSA-rs79519513	20	8137090	16	10	6	89500	0.0178739	0.0111712	0.00670271
GSA-rs79532062	20	59846819	4	0	4	89512	0.00446847	0	0.00446847
GSA-rs79539626	20	46671337	6	2	4	89510	0.00670271	0.00223424	0.00446847
GSA-rs79541727	20	30658042	0	0	0	89516	0	0	0
GSA-rs79546142	20	48277092	0	0	0	89516	0	0	0
GSA-rs79548406	20	24305116	0	0	0	89516	0	0	0
GSA-rs79556454	20	34435845	0	0	0	89516	0	0	0
GSA-rs79564060	20	55907343	1	0	1	89515	0.00111712	0	0.00111712
GSA-rs79564235	20	36888307	0	0	0	89516	0	0	0
GSA-rs79564956	20	40042218	0	0	0	89516	0	0	0
GSA-rs79568248	20	53553032	0	0	0	89516	0	0	0
GSA-rs79569524	20	24004754	0	0	0	89516	0	0	0
GSA-rs79570009	20	47898038	2	0	2	89514	0.00223424	0	0.00223424
GSA-rs79574248	20	12718211	1	0	1	89515	0.00111712	0	0.00111712
GSA-rs79576349	20	24404099	0	0	0	89516	0	0	0
GSA-rs79586431	20	51624809	1	0	1	89515	0.00111712	0	0.00111712
GSA-rs79591738	20	34395857	1	0	1	89515	0.00111712	0	0.00111712
GSA-rs79596738	20	22016670	2	1	1	89514	0.00223424	0.00111712	0.00111712
GSA-rs79597060	20	39772613	0	0	0	89516	0	0	0
GSA-rs79601898	20	40425505	1	0	1	89515	0.00111712	0	0.00111712
GSA-rs79604659	20	62512883	1	0	1	89515	0.00111712	0	0.00111712
GSA-rs79605391	20	36543033	0	0	0	89516	0	0	0
GSA-rs79606265	20	5754426	2	0	2	89514	0.00223424	0	0.00223424
GSA-rs79607012	20	25142501	0	0	0	89516	0	0	0
GSA-rs79607096	20	17987401	1	1	0	89515	0.00111712	0.00111712	0
GSA-rs79609229	20	10704033	0	0	0	89516	0	0	0
GSA-rs79619671	20	48423668	0	0	0	89516	0	0	0
GSA-rs79620597	20	8871766	0	0	0	89516	0	0	0
GSA-rs79632106	20	13463391	5	1	4	89511	0.00558559	0.00111712	0.00446847
GSA-rs79636440	20	5673526	5	0	5	89511	0.00558559	0	0.00558559
GSA-rs79637344	20	22809371	0	0	0	89516	0	0	0
GSA-rs79643957	20	51625021	1	0	1	89515	0.00111712	0	0.00111712
GSA-rs79648231	20	55692082	1	0	1	89515	0.00111712	0	0.00111712
GSA-rs79648789	20	52748686	1	0	1	89515	0.00111712	0	0.00111712
GSA-rs79651729	20	11529740	0	0	0	89516	0	0	0
GSA-rs79657637	20	24749185	0	0	0	89516	0	0	0
GSA-rs79659937	20	14609091	7	7	0	89509	0.00781983	0.00781983	0
GSA-rs79660973	20	58849083	0	0	0	89516	0	0	0
GSA-rs79663350	20	42573034	0	0	0	89516	0	0	0
GSA-rs79666505	20	59837055	3	0	3	89513	0.00335136	0	0.00335136
GSA-rs79667532	20	48778194	0	0	0	89516	0	0	0
GSA-rs79672727	20	39403949	0	0	0	89516	0	0	0
GSA-rs79676000	20	13072443	17	1	16	89499	0.018991	0.00111712	0.0178739
GSA-rs79696769	20	36067729	0	0	0	89516	0	0	0
GSA-rs79698250	20	2973735	1	0	1	89515	0.00111712	0	0.00111712
GSA-rs79701901	20	56846443	1	0	1	89515	0.00111712	0	0.00111712
GSA-rs79712339	20	44047308	0	0	0	89516	0	0	0
GSA-rs79720462	20	43330593	2	0	2	89514	0.00223424	0	0.00223424
GSA-rs79720476	20	4909393	2	0	2	89514	0.00223424	0	0.00223424
GSA-rs79723059	20	25280561	3	0	3	89513	0.00335136	0	0.00335136
GSA-rs79732642	20	9407936	0	0	0	89516	0	0	0
GSA-rs79734409	20	38342206	0	0	0	89516	0	0	0
GSA-rs79735643	20	59439957	0	0	0	89516	0	0	0
GSA-rs79735735	20	4071276	3	1	2	89513	0.00335136	0.00111712	0.00223424
GSA-rs79743521	20	36085044	0	0	0	89516	0	0	0
GSA-rs79743642	20	35446930	1	1	0	89515	0.00111712	0.00111712	0
GSA-rs79748799	20	56918078	0	0	0	89516	0	0	0
GSA-rs79750616	20	22306660	1	0	1	89515	0.00111712	0	0.00111712
GSA-rs79752147	20	58879016	0	0	0	89516	0	0	0
GSA-rs79761357	20	30980453	0	0	0	89516	0	0	0
GSA-rs79765077	20	30950997	0	0	0	89516	0	0	0
GSA-rs79768211	20	41538168	1	1	0	89515	0.00111712	0.00111712	0
GSA-rs79778081	20	18631581	0	0	0	89516	0	0	0
GSA-rs79801563	20	13969825	1	0	1	89515	0.00111712	0	0.00111712
GSA-rs79801924	20	21383269	0	0	0	89516	0	0	0
GSA-rs79802426	20	22628336	0	0	0	89516	0	0	0
GSA-rs79806472	20	22520661	0	0	0	89516	0	0	0
GSA-rs79810073	20	51416808	1	0	1	89515	0.00111712	0	0.00111712
GSA-rs79812790	20	6662928	1	0	1	89515	0.00111712	0	0.00111712
GSA-rs79814722	20	12372725	1	0	1	89515	0.00111712	0	0.00111712
GSA-rs79818682	20	35589120	0	0	0	89516	0	0	0
GSA-rs79825870	20	58038461	4	0	4	89512	0.00446847	0	0.00446847
GSA-rs79829662	20	13892527	1	0	1	89515	0.00111712	0	0.00111712
GSA-rs79834838	20	55031379	0	0	0	89516	0	0	0
GSA-rs79836754	20	60882747	1	1	0	89515	0.00111712	0.00111712	0
GSA-rs79841844	20	12454095	1	0	1	89515	0.00111712	0	0.00111712
GSA-rs79843308	20	55452965	0	0	0	89516	0	0	0
GSA-rs79850480	20	9759391	5	0	5	89511	0.00558559	0	0.00558559
GSA-rs79853795	20	8167313	17	11	6	89499	0.018991	0.0122883	0.00670271
GSA-rs79862992	20	6343679	1	0	1	89515	0.00111712	0	0.00111712
GSA-rs79866880	20	39658819	0	0	0	89516	0	0	0
GSA-rs79870892	20	54482847	0	0	0	89516	0	0	0
GSA-rs79882283	20	38429232	0	0	0	89516	0	0	0
GSA-rs79884032	20	57104845	0	0	0	89516	0	0	0
GSA-rs79890466	20	23546709	5	5	0	89511	0.00558559	0.00558559	0
GSA-rs79891829	20	39236155	0	0	0	89516	0	0	0
GSA-rs79892218	20	51678793	1	0	1	89515	0.00111712	0	0.00111712
GSA-rs79893826	20	59603948	2	0	2	89514	0.00223424	0	0.00223424
GSA-rs79899422	20	45760876	0	0	0	89516	0	0	0
GSA-rs79900762	20	1193973	0	0	0	89516	0	0	0
GSA-rs79905917	20	3710964	3	0	3	89513	0.00335136	0	0.00335136
GSA-rs79906004	20	35854324	0	0	0	89516	0	0	0
GSA-rs79907658	20	34108545	0	0	0	89516	0	0	0
GSA-rs79908345	20	52269226	3	0	3	89513	0.00335136	0	0.00335136
GSA-rs79910881	20	17597074	0	0	0	89516	0	0	0
GSA-rs79913003	20	53712504	0	0	0	89516	0	0	0
GSA-rs79919349	20	55282846	0	0	0	89516	0	0	0
GSA-rs79923033	20	52741630	1	0	1	89515	0.00111712	0	0.00111712
GSA-rs79930458	20	39949538	0	0	0	89516	0	0	0
GSA-rs79946554	20	19886799	1	0	1	89515	0.00111712	0	0.00111712
GSA-rs79950712	20	29844516	5	1	4	89511	0.00558559	0.00111712	0.00446847
GSA-rs79950914	20	22688071	0	0	0	89516	0	0	0
GSA-rs79953672	20	37347459	0	0	0	89516	0	0	0
GSA-rs79954987	20	57624641	0	0	0	89516	0	0	0
GSA-rs79957843	20	49669629	0	0	0	89516	0	0	0
GSA-rs79972717	20	14241269	2	1	1	89514	0.00223424	0.00111712	0.00111712
GSA-rs79973810	20	24560089	0	0	0	89516	0	0	0
GSA-rs79975477	20	13683165	3	0	3	89513	0.00335136	0	0.00335136
GSA-rs79979196	20	58006680	4	0	4	89512	0.00446847	0	0.00446847
GSA-rs79983072	20	48949197	0	0	0	89516	0	0	0
GSA-rs79988947	20	31924528	0	0	0	89516	0	0	0
GSA-rs79989095	20	46545976	5	2	3	89511	0.00558559	0.00223424	0.00335136
GSA-rs79990778	20	61778005	2	0	2	89514	0.00223424	0	0.00223424
GSA-rs79991862	20	15350975	3	1	2	89513	0.00335136	0.00111712	0.00223424
GSA-rs80000246	20	19428144	4	2	2	89512	0.00446847	0.00223424	0.00223424
GSA-rs80003548	20	31448908	0	0	0	89516	0	0	0
GSA-rs80004892	20	12910094	10	1	9	89506	0.0111712	0.00111712	0.0100541
GSA-rs80005606	20	30978189	0	0	0	89516	0	0	0
GSA-rs80007569	20	13469935	4	0	4	89512	0.00446847	0	0.00446847
GSA-rs80019174	20	53241209	0	0	0	89516	0	0	0
GSA-rs80020732	20	39419953	0	0	0	89516	0	0	0
GSA-rs80023744	20	35936471	0	0	0	89516	0	0	0
GSA-rs80027273	20	8942758	0	0	0	89516	0	0	0
GSA-rs80027336	20	14290463	4	3	1	89512	0.00446847	0.00335136	0.00111712
GSA-rs80029001	20	14888151	106	106	0	89410	0.118415	0.118415	0
GSA-rs80030173	20	5593850	5	0	5	89511	0.00558559	0	0.00558559
GSA-rs80030927	20	46576732	5	2	3	89511	0.00558559	0.00223424	0.00335136
GSA-rs80033977	20	32200023	0	0	0	89516	0	0	0
GSA-rs80037542	20	58623606	0	0	0	89516	0	0	0
GSA-rs80044639	20	36741407	0	0	0	89516	0	0	0
GSA-rs80054178	20	30294682	0	0	0	89516	0	0	0
GSA-rs80060591	20	11886193	0	0	0	89516	0	0	0
GSA-rs80062226	20	13232466	8	1	7	89508	0.00893695	0.00111712	0.00781983
GSA-rs80062405	20	19197918	1	0	1	89515	0.00111712	0	0.00111712
GSA-rs80064868	20	9892842	1	0	1	89515	0.00111712	0	0.00111712
GSA-rs80067414	20	57874438	0	0	0	89516	0	0	0
GSA-rs80067885	20	10320183	2	0	2	89514	0.00223424	0	0.00223424
GSA-rs80076601	20	24148686	0	0	0	89516	0	0	0
GSA-rs80081239	20	2848083	0	0	0	89516	0	0	0
GSA-rs80081625	20	51218692	1	0	1	89515	0.00111712	0	0.00111712
GSA-rs80083648	20	29632141	0	0	0	89516	0	0	0
GSA-rs80084938	20	52447689	0	0	0	89516	0	0	0
GSA-rs80085699	20	55476580	0	0	0	89516	0	0	0
GSA-rs80089100	20	54502592	0	0	0	89516	0	0	0
GSA-rs80089792	20	60863171	1	1	0	89515	0.00111712	0.00111712	0
GSA-rs80090813	20	22071522	2	1	1	89514	0.00223424	0.00111712	0.00111712
GSA-rs80090833	20	56163833	0	0	0	89516	0	0	0
GSA-rs80091223	20	48893072	0	0	0	89516	0	0	0
GSA-rs80092996	20	58578460	0	0	0	89516	0	0	0
GSA-rs80106383	20	34693710	0	0	0	89516	0	0	0
GSA-rs80107531	20	60792972	1	1	0	89515	0.00111712	0.00111712	0
GSA-rs80110812	20	19931842	1	0	1	89515	0.00111712	0	0.00111712
GSA-rs80112251	20	21217196	0	0	0	89516	0	0	0
GSA-rs80124662	20	61905252	2	0	2	89514	0.00223424	0	0.00223424
GSA-rs80127047	20	31182888	0	0	0	89516	0	0	0
GSA-rs80134409	20	41071046	0	0	0	89516	0	0	0
GSA-rs80143933	20	9771454	5	0	5	89511	0.00558559	0	0.00558559
GSA-rs80144195	20	19448122	4	2	2	89512	0.00446847	0.00223424	0.00223424
GSA-rs80149300	20	32842880	0	0	0	89516	0	0	0
GSA-rs80159144	20	6538953	1	0	1	89515	0.00111712	0	0.00111712
GSA-rs80159693	20	9692669	1	0	1	89515	0.00111712	0	0.00111712
GSA-rs80164935	20	50276565	0	0	0	89516	0	0	0
GSA-rs80169928	20	7819807	2	0	2	89514	0.00223424	0	0.00223424
GSA-rs80172286	20	7332615	2	0	2	89514	0.00223424	0	0.00223424
GSA-rs80183292	20	21625232	1	0	1	89515	0.00111712	0	0.00111712
GSA-rs80184306	20	452618	1	0	1	89515	0.00111712	0	0.00111712
GSA-rs80186272	20	5145555	2	0	2	89514	0.00223424	0	0.00223424
GSA-rs80188849	20	36874919	0	0	0	89516	0	0	0
GSA-rs80192797	20	25497127	0	0	0	89516	0	0	0
GSA-rs80193234	20	58086802	4	0	4	89512	0.00446847	0	0.00446847
GSA-rs80200708	20	54243628	2	2	0	89514	0.00223424	0.00223424	0
GSA-rs80210645	20	53755130	0	0	0	89516	0	0	0
GSA-rs80212763	20	43223930	2	0	2	89514	0.00223424	0	0.00223424
GSA-rs80214359	20	1952555	0	0	0	89516	0	0	0
GSA-rs80215171	20	20177735	2	1	1	89514	0.00223424	0.00111712	0.00111712
GSA-rs80223576	20	31625042	0	0	0	89516	0	0	0
GSA-rs80227408	20	18776814	1	0	1	89515	0.00111712	0	0.00111712
GSA-rs80228894	20	54723273	0	0	0	89516	0	0	0
GSA-rs80230154	20	18515616	1	1	0	89515	0.00111712	0.00111712	0
GSA-rs80239198	20	7462688	3	0	3	89513	0.00335136	0	0.00335136
GSA-rs80240079	20	42092807	0	0	0	89516	0	0	0
GSA-rs80250906	20	21127925	0	0	0	89516	0	0	0
GSA-rs80252325	20	50569392	9	4	5	89507	0.0100541	0.00446847	0.00558559
GSA-rs80258086	20	7725172	2	0	2	89514	0.00223424	0	0.00223424
GSA-rs80265026	20	47564887	0	0	0	89516	0	0	0
GSA-rs80268951	20	5386859	3	0	3	89513	0.00335136	0	0.00335136
GSA-rs80273744	20	41157631	76	76	0	89440	0.084901	0.084901	0
GSA-rs80290743	20	9101733	0	0	0	89516	0	0	0
GSA-rs80290866	20	11294320	0	0	0	89516	0	0	0
GSA-rs80291173	20	52827415	0	0	0	89516	0	0	0
GSA-rs80293691	20	44714121	0	0	0	89516	0	0	0
GSA-rs80295528	20	51354352	1	0	1	89515	0.00111712	0	0.00111712
GSA-rs80298471	20	15000199	97	97	0	89419	0.108361	0.108361	0
GSA-rs80299115	20	59591312	1	0	1	89515	0.00111712	0	0.00111712
GSA-rs80301389	20	35028465	0	0	0	89516	0	0	0
GSA-rs80301931	20	56406113	0	0	0	89516	0	0	0
GSA-rs80303379	20	37728239	0	0	0	89516	0	0	0
GSA-rs80303451	20	49162005	5	0	5	89511	0.00558559	0	0.00558559
GSA-rs80304279	20	41425657	1	1	0	89515	0.00111712	0.00111712	0
GSA-rs80304955	20	55635983	2	0	2	89514	0.00223424	0	0.00223424
GSA-rs80305767	20	40797098	0	0	0	89516	0	0	0
GSA-rs80306164	20	47905475	3	0	3	89513	0.00335136	0	0.00335136
GSA-rs80308713	20	52703243	0	0	0	89516	0	0	0
GSA-rs80312992	20	3998527	4	2	2	89512	0.00446847	0.00223424	0.00223424
GSA-rs80313317	20	60336449	2	0	2	89514	0.00223424	0	0.00223424
GSA-rs80323782	20	58669527	0	0	0	89516	0	0	0
GSA-rs80324499	20	59607622	2	0	2	89514	0.00223424	0	0.00223424
GSA-rs80324543	20	3300091	0	0	0	89516	0	0	0
GSA-rs80333852	20	2163009	0	0	0	89516	0	0	0
GSA-rs80335416	20	8549407	19	12	7	89497	0.0212253	0.0134054	0.00781983
GSA-rs80337183	20	54205488	3	3	0	89513	0.00335136	0.00335136	0
GSA-rs80339603	20	35260165	1	1	0	89515	0.00111712	0.00111712	0
GSA-rs80346332	20	31530700	0	0	0	89516	0	0	0
GSA-rs80351948	20	49233721	0	0	0	89516	0	0	0
GSA-rs804596	20	22186593	1	0	1	89515	0.00111712	0	0.00111712
GSA-rs8113868	20	43897590	1	1	0	89515	0.00111712	0.00111712	0
GSA-rs8113935	20	50454746	0	0	0	89516	0	0	0
GSA-rs8114276	20	53506006	0	0	0	89516	0	0	0
GSA-rs8114399	20	43418515	0	0	0	89516	0	0	0
GSA-rs8114775	20	18067856	1	1	0	89515	0.00111712	0.00111712	0
GSA-rs8114788	20	40480391	1	0	1	89515	0.00111712	0	0.00111712
GSA-rs8115125	20	4001274	4	2	2	89512	0.00446847	0.00223424	0.00223424
GSA-rs8115191	20	56019801	0	0	0	89516	0	0	0
GSA-rs8115228	20	55276416	0	0	0	89516	0	0	0
GSA-rs8115338	20	50189970	2	0	2	89514	0.00223424	0	0.00223424
GSA-rs8115530	20	17149185	0	0	0	89516	0	0	0
GSA-rs8115854	20	35766337	0	0	0	89516	0	0	0
GSA-rs8116107	20	2646591	1	0	1	89515	0.00111712	0	0.00111712
GSA-rs8116325	20	40912206	0	0	0	89516	0	0	0
GSA-rs8116338	20	18128748	1	1	0	89515	0.00111712	0.00111712	0
GSA-rs8116580	20	56604764	0	0	0	89516	0	0	0
GSA-rs8116700	20	57832099	0	0	0	89516	0	0	0
GSA-rs8117100	20	33692261	0	0	0	89516	0	0	0
GSA-rs8117881	20	42110718	0	0	0	89516	0	0	0
GSA-rs8118160	20	48434636	0	0	0	89516	0	0	0
GSA-rs8118268	20	55343624	3	3	0	89513	0.00335136	0.00335136	0
GSA-rs8118393	20	7203642	2	0	2	89514	0.00223424	0	0.00223424
GSA-rs8118414	20	52187465	0	0	0	89516	0	0	0
GSA-rs8118726	20	40336889	1	0	1	89515	0.00111712	0	0.00111712
GSA-rs8118848	20	62461572	0	0	0	89516	0	0	0
GSA-rs8119351	20	33754405	0	0	0	89516	0	0	0
GSA-rs8119376	20	41850403	1	0	1	89515	0.00111712	0	0.00111712
GSA-rs8119682	20	12896633	4	1	3	89512	0.00446847	0.00111712	0.00335136
GSA-rs8119827	20	33726873	0	0	0	89516	0	0	0
GSA-rs8120707	20	42592336	0	0	0	89516	0	0	0
GSA-rs8121036	20	5410142	3	0	3	89513	0.00335136	0	0.00335136
GSA-rs8121207	20	9310568	0	0	0	89516	0	0	0
GSA-rs8121475	20	10158770	2	0	2	89514	0.00223424	0	0.00223424
GSA-rs8121978	20	32589141	0	0	0	89516	0	0	0
GSA-rs8122275	20	14077625	1	0	1	89515	0.00111712	0	0.00111712
GSA-rs8122334	20	40941198	0	0	0	89516	0	0	0
GSA-rs8122503	20	49232833	0	0	0	89516	0	0	0
GSA-rs8122520	20	57278710	0	0	0	89516	0	0	0
GSA-rs8122523	20	40359654	1	0	1	89515	0.00111712	0	0.00111712
GSA-rs8122759	20	53420833	1	0	1	89515	0.00111712	0	0.00111712
GSA-rs8123075	20	41745159	25	24	1	89491	0.027928	0.0268108	0.00111712
GSA-rs8123251	20	55650484	3	0	3	89513	0.00335136	0	0.00335136
GSA-rs8123429	20	41062626	0	0	0	89516	0	0	0
GSA-rs8123436	20	4856089	2	0	2	89514	0.00223424	0	0.00223424
GSA-rs8123655	20	48518254	0	0	0	89516	0	0	0
GSA-rs8123717	20	11439479	0	0	0	89516	0	0	0
GSA-rs8124153	20	30405557	0	0	0	89516	0	0	0
GSA-rs8124301	20	56471603	0	0	0	89516	0	0	0
GSA-rs8124535	20	12272606	8	0	8	89508	0.00893695	0	0.00893695
GSA-rs8124539	20	25253238	3	0	3	89513	0.00335136	0	0.00335136
GSA-rs8124642	20	38656807	0	0	0	89516	0	0	0
GSA-rs8125227	20	54543368	0	0	0	89516	0	0	0
GSA-rs8125878	20	17883827	0	0	0	89516	0	0	0
GSA-rs8126032	20	57398541	0	0	0	89516	0	0	0
GSA-rs8126103	20	62017206	2	1	1	89514	0.00223424	0.00111712	0.00111712
GSA-rs8126262	20	45817860	1	0	1	89515	0.00111712	0	0.00111712
GSA-rs8126435	20	62127818	0	0	0	89516	0	0	0
GSA-rs8126454	20	38805930	0	0	0	89516	0	0	0
GSA-rs817321	20	62590334	1	0	1	89515	0.00111712	0	0.00111712
GSA-rs817349	20	62609766	1	0	1	89515	0.00111712	0	0.00111712
GSA-rs817365	20	62568408	1	0	1	89515	0.00111712	0	0.00111712
GSA-rs817685	20	59753087	1	0	1	89515	0.00111712	0	0.00111712
GSA-rs817699	20	59758921	1	0	1	89515	0.00111712	0	0.00111712
GSA-rs8183309	20	49076893	12	1	11	89504	0.0134054	0.00111712	0.0122883
GSA-rs8184569	20	13770493	1	0	1	89515	0.00111712	0	0.00111712
GSA-rs819146	20	32891200	0	0	0	89516	0	0	0
GSA-rs8386	20	57485812	0	0	0	89516	0	0	0
GSA-rs844851	20	23095097	1	0	1	89515	0.00111712	0	0.00111712
GSA-rs844881	20	23103867	1	0	1	89515	0.00111712	0	0.00111712
GSA-rs844935	20	23161807	3	0	3	89513	0.00335136	0	0.00335136
GSA-rs845799	20	26230711	5	0	5	89511	0.00558559	0	0.00558559
GSA-rs847067	20	45196344	0	0	0	89516	0	0	0
GSA-rs847101	20	45215066	0	0	0	89516	0	0	0
GSA-rs856316	20	51330544	1	0	1	89515	0.00111712	0	0.00111712
GSA-rs8620	20	57484241	0	0	0	89516	0	0	0
GSA-rs865033	20	51313308	1	0	1	89515	0.00111712	0	0.00111712
GSA-rs869611	20	22939045	0	0	0	89516	0	0	0
GSA-rs870239	20	62084720	0	0	0	89516	0	0	0
GSA-rs870240	20	62084516	0	0	0	89516	0	0	0
GSA-rs873137	20	21784131	1	0	1	89515	0.00111712	0	0.00111712
GSA-rs876449	20	17133350	0	0	0	89516	0	0	0
GSA-rs878131	20	45680502	0	0	0	89516	0	0	0
GSA-rs878583	20	16243918	2	0	2	89514	0.00223424	0	0.00223424
GSA-rs878639	20	33894463	0	0	0	89516	0	0	0
GSA-rs879880	20	16709648	0	0	0	89516	0	0	0
GSA-rs881118	20	5903388	2	0	2	89514	0.00223424	0	0.00223424
GSA-rs881567	20	1795210	0	0	0	89516	0	0	0
GSA-rs8860	20	44451901	0	0	0	89516	0	0	0
GSA-rs910158	20	50286243	0	0	0	89516	0	0	0
GSA-rs910382	20	51699189	1	0	1	89515	0.00111712	0	0.00111712
GSA-rs910901	20	17933686	0	0	0	89516	0	0	0
GSA-rs910951	20	4196704	1	1	0	89515	0.00111712	0.00111712	0
GSA-rs910977	20	1804606	0	0	0	89516	0	0	0
GSA-rs911122	20	23625746	0	0	0	89516	0	0	0
GSA-rs911351	20	17611399	0	0	0	89516	0	0	0
GSA-rs911644	20	20965751	1	0	1	89515	0.00111712	0	0.00111712
GSA-rs911900	20	55930260	1	0	1	89515	0.00111712	0	0.00111712
GSA-rs913001	20	54835406	0	0	0	89516	0	0	0
GSA-rs913786	20	14950049	105	105	0	89411	0.117297	0.117297	0
GSA-rs926983	20	10003446	1	0	1	89515	0.00111712	0	0.00111712
GSA-rs927091	20	4145021	1	1	0	89515	0.00111712	0.00111712	0
GSA-rs927107	20	31674571	0	0	0	89516	0	0	0
GSA-rs927378	20	38640080	0	0	0	89516	0	0	0
GSA-rs927650	20	52772741	1	0	1	89515	0.00111712	0	0.00111712
GSA-rs927778	20	59409811	4	0	4	89512	0.00446847	0	0.00446847
GSA-rs928625	20	16585060	0	0	0	89516	0	0	0
GSA-rs932426	20	37873813	2	2	0	89514	0.00223424	0.00223424	0
GSA-rs932435	20	10710957	0	0	0	89516	0	0	0
GSA-rs932442	20	47952892	2	0	2	89514	0.00223424	0	0.00223424
GSA-rs932516	20	7118280	0	0	0	89516	0	0	0
GSA-rs932905	20	48796131	0	0	0	89516	0	0	0
GSA-rs933535	20	15555698	3	0	3	89513	0.00335136	0	0.00335136
GSA-rs944643	20	9910297	1	0	1	89515	0.00111712	0	0.00111712
GSA-rs945961	20	33769926	0	0	0	89516	0	0	0
GSA-rs946189	20	4227524	1	1	0	89515	0.00111712	0.00111712	0
GSA-rs9503	20	61579558	0	0	0	89516	0	0	0
GSA-rs950519	20	22462490	0	0	0	89516	0	0	0
GSA-rs9575	20	1426393	0	0	0	89516	0	0	0
GSA-rs959878	20	17068415	0	0	0	89516	0	0	0
GSA-rs959997	20	50009278	0	0	0	89516	0	0	0
GSA-rs962735	20	46735274	6	2	4	89510	0.00670271	0.00223424	0.00446847
GSA-rs963809	20	16275486	2	0	2	89514	0.00223424	0	0.00223424
GSA-rs9679808	20	42086212	0	0	0	89516	0	0	0
GSA-rs9679828	20	45586255	0	0	0	89516	0	0	0
GSA-rs9679898	20	24336365	0	0	0	89516	0	0	0
GSA-rs9680100	20	41391675	1	1	0	89515	0.00111712	0.00111712	0
GSA-rs968184	20	56034168	0	0	0	89516	0	0	0
GSA-rs969710	20	18302029	1	0	1	89515	0.00111712	0	0.00111712
GSA-rs972706	20	54244635	2	2	0	89514	0.00223424	0.00223424	0
GSA-rs9753543	20	45715453	0	0	0	89516	0	0	0
GSA-rs9753588	20	60659837	0	0	0	89516	0	0	0
GSA-rs9753650	20	24412628	0	0	0	89516	0	0	0
GSA-rs980368	20	30681543	0	0	0	89516	0	0	0
GSA-rs984677	20	6637234	1	0	1	89515	0.00111712	0	0.00111712
GSA-rs986309	20	54222660	2	2	0	89514	0.00223424	0.00223424	0
GSA-rs988069	20	19186715	1	0	1	89515	0.00111712	0	0.00111712
GSA-rs988449	20	10709411	0	0	0	89516	0	0	0
GSA-rs990654	20	7184635	1	0	1	89515	0.00111712	0	0.00111712
GSA-rs9917405	20	40583604	1	0	1	89515	0.00111712	0	0.00111712
GSA-rs991826	20	8992740	0	0	0	89516	0	0	0
GSA-rs992555	20	41485485	1	1	0	89515	0.00111712	0.00111712	0
GSA-rs994866	20	17152872	0	0	0	89516	0	0	0
GSA-rs995715	20	51375186	1	0	1	89515	0.00111712	0	0.00111712
GSA-rs996197	20	20152462	2	1	1	89514	0.00223424	0.00111712	0.00111712
GSA-rs996384	20	11367780	0	0	0	89516	0	0	0
GSA-rs9967908	20	23990251	0	0	0	89516	0	0	0
GSA-rs997131	20	51509864	1	0	1	89515	0.00111712	0	0.00111712
rs1000121	20	16223957	2	0	2	89514	0.00223424	0	0.00223424
rs1000158	20	36599904	0	0	0	89516	0	0	0
rs1000349	20	39475139	0	0	0	89516	0	0	0
rs1000411	20	39634616	0	0	0	89516	0	0	0
rs1001107	20	668361	0	0	0	89516	0	0	0
rs1001352	20	35872647	0	0	0	89516	0	0	0
rs1001752	20	56056342	1	0	1	89515	0.00111712	0	0.00111712
rs1002762	20	58580885	0	0	0	89516	0	0	0
rs1003356	20	20222978	2	1	1	89514	0.00223424	0.00111712	0.00111712
rs1003426	20	19914366	1	0	1	89515	0.00111712	0	0.00111712
rs1003712	20	10416440	0	0	0	89516	0	0	0
rs1005304	20	2735182	0	0	0	89516	0	0	0
rs1005351	20	7072555	1	0	1	89515	0.00111712	0	0.00111712
rs1005611	20	37232009	0	0	0	89516	0	0	0
rs1007707	20	25190598	3	0	3	89513	0.00335136	0	0.00335136
rs10084492	20	22873298	0	0	0	89516	0	0	0
rs1008953	20	43980726	0	0	0	89516	0	0	0
rs1010304	20	40101647	0	0	0	89516	0	0	0
rs1011074	20	45300096	0	0	0	89516	0	0	0
rs1011595	20	45055061	0	0	0	89516	0	0	0
rs1012300	20	15929746	3	1	2	89513	0.00335136	0.00111712	0.00223424
rs1012891	20	7980390	3	1	2	89513	0.00335136	0.00111712	0.00223424
rs1013214	20	7196831	2	0	2	89514	0.00223424	0	0.00223424
rs1014748	20	39388214	0	0	0	89516	0	0	0
rs1014756	20	49808801	1	0	1	89515	0.00111712	0	0.00111712
rs1015026	20	5380827	3	0	3	89513	0.00335136	0	0.00335136
rs1015362	20	32738612	0	0	0	89516	0	0	0
rs1015363	20	32738335	0	0	0	89516	0	0	0
rs10154012	20	36290136	0	0	0	89516	0	0	0
rs1015563	20	6690101	1	0	1	89515	0.00111712	0	0.00111712
rs1016071	20	40931328	0	0	0	89516	0	0	0
rs1016119	20	35478352	1	1	0	89515	0.00111712	0.00111712	0
rs1016214	20	16992615	0	0	0	89516	0	0	0
rs1016591	20	24343834	0	0	0	89516	0	0	0
rs1018447	20	33401707	0	0	0	89516	0	0	0
rs10211727	20	49810876	0	0	0	89516	0	0	0
rs10218	20	45187505	0	0	0	89516	0	0	0
rs1022585	20	2617003	1	0	1	89515	0.00111712	0	0.00111712
rs1022601	20	59457322	0	0	0	89516	0	0	0
rs1022602	20	59457378	0	0	0	89516	0	0	0
rs1022684	20	18487506	1	1	0	89515	0.00111712	0.00111712	0
rs1024167	20	8037480	2	0	2	89514	0.00223424	0	0.00223424
rs1024207	20	21591481	1	0	1	89515	0.00111712	0	0.00111712
rs1028337	20	9364249	0	0	0	89516	0	0	0
rs1028372	20	16922653	0	0	0	89516	0	0	0
rs1028394	20	6860895	1	0	1	89515	0.00111712	0	0.00111712
rs1028395	20	6860859	1	0	1	89515	0.00111712	0	0.00111712
rs1028408	20	2721474	0	0	0	89516	0	0	0
rs1028444	20	22267058	0	0	0	89516	0	0	0
rs1028479	20	11144338	1	1	0	89515	0.00111712	0.00111712	0
rs1028480	20	11143832	1	1	0	89515	0.00111712	0.00111712	0
rs1028515	20	5608403	4	0	4	89512	0.00446847	0	0.00446847
rs1028644	20	55809072	1	0	1	89515	0.00111712	0	0.00111712
rs1028683	20	12286228	8	0	8	89508	0.00893695	0	0.00893695
rs1033684	20	8269583	18	11	7	89498	0.0201081	0.0122883	0.00781983
rs1033799	20	33720033	0	0	0	89516	0	0	0
rs1035177	20	15538744	3	0	3	89513	0.00335136	0	0.00335136
rs1040552	20	32449329	0	0	0	89516	0	0	0
rs1040800	20	55195790	0	0	0	89516	0	0	0
rs1040974	20	1268250	0	0	0	89516	0	0	0
rs1041200	20	10979521	1	1	0	89515	0.00111712	0.00111712	0
rs1041274	20	60099144	1	1	0	89515	0.00111712	0.00111712	0
rs1041302	20	48911432	0	0	0	89516	0	0	0
rs1042580	20	23027621	1	0	1	89515	0.00111712	0	0.00111712
rs10427447	20	634464	0	0	0	89516	0	0	0
rs1044396	20	61981134	1	0	1	89515	0.00111712	0	0.00111712
rs1044397	20	61981104	1	0	1	89515	0.00111712	0	0.00111712
rs10460623	20	57205221	0	0	0	89516	0	0	0
rs1046383	20	34820647	0	0	0	89516	0	0	0
rs10470023	20	35954937	0	0	0	89516	0	0	0
rs1047918	20	60712180	1	0	1	89515	0.00111712	0	0.00111712
rs1047972	20	54961463	0	0	0	89516	0	0	0
rs1048055	20	1610062	0	0	0	89516	0	0	0
rs1048100	20	61472073	0	0	0	89516	0	0	0
rs10485453	20	43568726	0	0	0	89516	0	0	0
rs10485481	20	36818329	0	0	0	89516	0	0	0
rs10485487	20	5378864	3	0	3	89513	0.00335136	0	0.00335136
rs10485504	20	32660190	0	0	0	89516	0	0	0
rs10485526	20	15435203	3	0	3	89513	0.00335136	0	0.00335136
rs10485535	20	15651211	3	0	3	89513	0.00335136	0	0.00335136
rs10485557	20	16526628	0	0	0	89516	0	0	0
rs10485597	20	20239050	2	1	1	89514	0.00223424	0.00111712	0.00111712
rs10485600	20	2400503	11	0	11	89505	0.0122883	0	0.0122883
rs10485620	20	50565168	9	4	5	89507	0.0100541	0.00446847	0.00558559
rs10485664	20	38630778	0	0	0	89516	0	0	0
rs10485673	20	39288890	0	0	0	89516	0	0	0
rs10485695	20	41256515	104	104	0	89412	0.11618	0.11618	0
rs10485708	20	6926675	1	0	1	89515	0.00111712	0	0.00111712
rs10485734	20	9625787	0	0	0	89516	0	0	0
rs10485738	20	10152526	2	0	2	89514	0.00223424	0	0.00223424
rs10485751	20	11979195	0	0	0	89516	0	0	0
rs10485772	20	14364927	4	3	1	89512	0.00446847	0.00335136	0.00111712
rs10485775	20	14687769	29	29	0	89487	0.0323964	0.0323964	0
rs10485797	20	54209520	2	2	0	89514	0.00223424	0.00223424	0
rs10485804	20	54805704	0	0	0	89516	0	0	0
rs10485815	20	51663488	1	0	1	89515	0.00111712	0	0.00111712
rs10485818	20	220303	1	0	1	89515	0.00111712	0	0.00111712
rs1048792	20	61440971	0	0	0	89516	0	0	0
rs1053839	20	18794754	1	0	1	89515	0.00111712	0	0.00111712
rs1054185	20	49369006	0	0	0	89516	0	0	0
rs1054600	20	4708130	0	0	0	89516	0	0	0
rs1055196	20	61303566	2	1	1	89514	0.00223424	0.00111712	0.00111712
rs1055246	20	52561469	0	0	0	89516	0	0	0
rs1058007	20	7962128	3	1	2	89513	0.00335136	0.00111712	0.00223424
rs1074683	20	32304653	0	0	0	89516	0	0	0
rs1076664	20	36429223	0	0	0	89516	0	0	0
rs1076690	20	25655021	0	0	0	89516	0	0	0
rs1076692	20	9749961	5	0	5	89511	0.00558559	0	0.00558559
rs1076714	20	48670351	0	0	0	89516	0	0	0
rs1077350	20	57072048	0	0	0	89516	0	0	0
rs1078607	20	40697404	0	0	0	89516	0	0	0
rs1079007	20	57986420	3	0	3	89513	0.00335136	0	0.00335136
rs1080026	20	43413198	1	0	1	89515	0.00111712	0	0.00111712
rs10854175	20	36067242	0	0	0	89516	0	0	0
rs10854214	20	59703918	1	0	1	89515	0.00111712	0	0.00111712
rs10854233	20	44277111	0	0	0	89516	0	0	0
rs1090536	20	5697947	5	0	5	89511	0.00558559	0	0.00558559
rs1093452	20	59122693	9	2	7	89507	0.0100541	0.00223424	0.00781983
rs1101245	20	46836178	7	2	5	89509	0.00781983	0.00223424	0.00558559
rs1106148	20	46356858	0	0	0	89516	0	0	0
rs1106149	20	46356521	0	0	0	89516	0	0	0
rs1106437	20	59836962	3	0	3	89513	0.00335136	0	0.00335136
rs1106978	20	41678428	27	26	1	89489	0.0301622	0.0290451	0.00111712
rs1107953	20	62001546	1	0	1	89515	0.00111712	0	0.00111712
rs11086148	20	61604147	1	0	1	89515	0.00111712	0	0.00111712
rs11086191	20	45680445	0	0	0	89516	0	0	0
rs11086214	20	36063565	0	0	0	89516	0	0	0
rs11086328	20	49964878	1	0	1	89515	0.00111712	0	0.00111712
rs11086340	20	50104864	0	0	0	89516	0	0	0
rs11086575	20	55463137	0	0	0	89516	0	0	0
rs11086603	20	55780891	1	0	1	89515	0.00111712	0	0.00111712
rs11086610	20	56039604	0	0	0	89516	0	0	0
rs11086632	20	56715643	0	0	0	89516	0	0	0
rs11086761	20	38438771	0	0	0	89516	0	0	0
rs11086807	20	40192199	0	0	0	89516	0	0	0
rs11086830	20	40978531	0	0	0	89516	0	0	0
rs11086837	20	41084668	0	0	0	89516	0	0	0
rs11086862	20	41754601	2	1	1	89514	0.00223424	0.00111712	0.00111712
rs11086879	20	42121814	0	0	0	89516	0	0	0
rs11086895	20	42471693	0	0	0	89516	0	0	0
rs11087000	20	44809374	0	0	0	89516	0	0	0
rs11087039	20	12751556	4	1	3	89512	0.00446847	0.00111712	0.00335136
rs11087049	20	1383173	0	0	0	89516	0	0	0
rs11087084	20	14290089	4	3	1	89512	0.00446847	0.00335136	0.00111712
rs11087123	20	15120744	36	33	3	89480	0.0402163	0.0368649	0.00335136
rs11087163	20	16270972	2	0	2	89514	0.00223424	0	0.00223424
rs11087239	20	17977549	1	1	0	89515	0.00111712	0.00111712	0
rs11087256	20	18473958	0	0	0	89516	0	0	0
rs11087407	20	22930037	0	0	0	89516	0	0	0
rs11087476	20	24688319	0	0	0	89516	0	0	0
rs11087556	20	2785598	0	0	0	89516	0	0	0
rs11087720	20	6126302	3	1	2	89513	0.00335136	0.00111712	0.00223424
rs11087739	20	6652824	1	0	1	89515	0.00111712	0	0.00111712
rs1111032	20	43378770	1	0	1	89515	0.00111712	0	0.00111712
rs111327200	20	36946875	0	0	0	89516	0	0	0
rs111487786	20	53215982	0	0	0	89516	0	0	0
rs111541646	20	42019217	0	0	0	89516	0	0	0
rs111572459	20	18523800	0	0	0	89516	0	0	0
rs111622648	20	19693733	1	0	1	89515	0.00111712	0	0.00111712
rs111641740	20	33707177	0	0	0	89516	0	0	0
rs11167175	20	31322273	0	0	0	89516	0	0	0
rs11167262	20	33846233	0	0	0	89516	0	0	0
rs11167280	20	34560526	0	0	0	89516	0	0	0
rs111674084	20	50509403	4	0	4	89512	0.00446847	0	0.00446847
rs111684914	20	12481306	3	2	1	89513	0.00335136	0.00223424	0.00111712
rs111764110	20	37371889	0	0	0	89516	0	0	0
rs111881798	20	41402004	1	1	0	89515	0.00111712	0.00111712	0
rs111917154	20	22234715	1	0	1	89515	0.00111712	0	0.00111712
rs1119433	20	9782799	5	0	5	89511	0.00558559	0	0.00558559
rs1119779	20	6535593	1	0	1	89515	0.00111712	0	0.00111712
rs1119925	20	56096106	0	0	0	89516	0	0	0
rs112000943	20	49530558	0	0	0	89516	0	0	0
rs112027844	20	50542096	5	0	5	89511	0.00558559	0	0.00558559
rs11204439	20	60238708	2	1	1	89514	0.00223424	0.00111712	0.00111712
rs11204440	20	59974132	2	0	2	89514	0.00223424	0	0.00223424
rs112055979	20	59776834	2	0	2	89514	0.00223424	0	0.00223424
rs112207869	20	3235622	0	0	0	89516	0	0	0
rs112319190	20	61324336	2	1	1	89514	0.00223424	0.00111712	0.00111712
rs112334400	20	5903590	2	0	2	89514	0.00223424	0	0.00223424
rs112345857	20	10368792	0	0	0	89516	0	0	0
rs1123804	20	52169493	0	0	0	89516	0	0	0
rs1123887	20	5302760	2	0	2	89514	0.00223424	0	0.00223424
rs112395717	20	41144302	16	16	0	89500	0.0178739	0.0178739	0
rs112398879	20	11584968	0	0	0	89516	0	0	0
rs1124057	20	12051590	1	0	1	89515	0.00111712	0	0.00111712
rs112416087	20	47113577	5	2	3	89511	0.00558559	0.00223424	0.00335136
rs112446981	20	34278459	0	0	0	89516	0	0	0
rs1124983	20	4162411	1	1	0	89515	0.00111712	0.00111712	0
rs112548487	20	62284984	1	0	1	89515	0.00111712	0	0.00111712
rs112554876	20	12617533	218	0	218	89298	0.243532	0	0.243532
rs112693623	20	37844900	2	2	0	89514	0.00223424	0.00223424	0
rs112697395	20	49408392	0	0	0	89516	0	0	0
rs1127497	20	44038574	0	0	0	89516	0	0	0
rs112765421	20	25861259	0	0	0	89516	0	0	0
rs112814105	20	13226953	12	1	11	89504	0.0134054	0.00111712	0.0122883
rs112903479	20	36540600	0	0	0	89516	0	0	0
rs112907604	20	35113016	0	0	0	89516	0	0	0
rs112963711	20	60886272	2	2	0	89514	0.00223424	0.00223424	0
rs1129659	20	61880169	2	0	2	89514	0.00223424	0	0.00223424
rs113003549	20	60244125	2	1	1	89514	0.00223424	0.00111712	0.00111712
rs1130146	20	47859217	0	0	0	89516	0	0	0
rs113068438	20	61050570	3	0	3	89513	0.00335136	0	0.00335136
rs113164978	20	61506548	0	0	0	89516	0	0	0
rs113207193	20	44747004	0	0	0	89516	0	0	0
rs113210171	20	15060680	93	93	0	89423	0.103892	0.103892	0
rs113235533	20	40352436	1	0	1	89515	0.00111712	0	0.00111712
rs113301616	20	37854603	2	2	0	89514	0.00223424	0.00223424	0
rs1133358	20	31590686	0	0	0	89516	0	0	0
rs113352451	20	34797455	0	0	0	89516	0	0	0
rs113360256	20	23656525	0	0	0	89516	0	0	0
rs113505885	20	60544852	0	0	0	89516	0	0	0
rs113576206	20	42660816	0	0	0	89516	0	0	0
rs113646417	20	12254790	9	1	8	89507	0.0100541	0.00111712	0.00893695
rs113674772	20	57150533	0	0	0	89516	0	0	0
rs113757193	20	42529056	0	0	0	89516	0	0	0
rs113876790	20	56066543	1	0	1	89515	0.00111712	0	0.00111712
rs11389348	20	39240965	0	0	0	89516	0	0	0
rs113916214	20	12874713	296	1	295	89220	0.330667	0.00111712	0.32955
rs114094	20	41412936	1	1	0	89515	0.00111712	0.00111712	0
rs114116406	20	17970618	1	1	0	89515	0.00111712	0.00111712	0
rs114142825	20	6865066	1	0	1	89515	0.00111712	0	0.00111712
rs114151707	20	60736519	1	0	1	89515	0.00111712	0	0.00111712
rs114205213	20	33589087	0	0	0	89516	0	0	0
rs114298916	20	61347958	1	0	1	89515	0.00111712	0	0.00111712
rs114352429	20	56371957	1	0	1	89515	0.00111712	0	0.00111712
rs114368325	20	52774675	1	0	1	89515	0.00111712	0	0.00111712
rs114371020	20	50514371	4	0	4	89512	0.00446847	0	0.00446847
rs114460965	20	43926660	0	0	0	89516	0	0	0
rs114505022	20	30681681	0	0	0	89516	0	0	0
rs114532429	20	58215198	4	0	4	89512	0.00446847	0	0.00446847
rs114550865	20	34025321	0	0	0	89516	0	0	0
rs114579367	20	52786167	1	0	1	89515	0.00111712	0	0.00111712
rs114580372	20	61059204	3	0	3	89513	0.00335136	0	0.00335136
rs1146261	20	35487159	1	1	0	89515	0.00111712	0.00111712	0
rs114703629	20	61054282	3	0	3	89513	0.00335136	0	0.00335136
rs114715159	20	61181117	2	0	2	89514	0.00223424	0	0.00223424
rs11476162	20	55013358	0	0	0	89516	0	0	0
rs11477053	20	22780399	0	0	0	89516	0	0	0
rs114785942	20	34067215	0	0	0	89516	0	0	0
rs1150429	20	55609407	3	0	3	89513	0.00335136	0	0.00335136
rs1150442	20	45603836	0	0	0	89516	0	0	0
rs115074909	20	3739868	1	0	1	89515	0.00111712	0	0.00111712
rs115084252	20	18346943	2	1	1	89514	0.00223424	0.00111712	0.00111712
rs115090283	20	6729964	1	0	1	89515	0.00111712	0	0.00111712
rs115125846	20	60787909	1	1	0	89515	0.00111712	0.00111712	0
rs1151949	20	5787336	4	0	4	89512	0.00446847	0	0.00446847
rs1151951	20	5810223	6	0	6	89510	0.00670271	0	0.00670271
rs115275866	20	33574784	0	0	0	89516	0	0	0
rs115303203	20	39141978	0	0	0	89516	0	0	0
rs115426082	20	16729104	0	0	0	89516	0	0	0
rs115440200	20	47129349	1	0	1	89515	0.00111712	0	0.00111712
rs1154757	20	978720	2	0	2	89514	0.00223424	0	0.00223424
rs1155011	20	22326938	1	0	1	89515	0.00111712	0	0.00111712
rs115501901	20	46282708	0	0	0	89516	0	0	0
rs115540353	20	8566982	18	11	7	89498	0.0201081	0.0122883	0.00781983
rs115566438	20	11621891	0	0	0	89516	0	0	0
rs115608912	20	5669310	5	0	5	89511	0.00558559	0	0.00558559
rs11569323	20	44752304	0	0	0	89516	0	0	0
rs11569348	20	44759273	0	0	0	89516	0	0	0
rs11570255	20	57875916	0	0	0	89516	0	0	0
rs115712293	20	21690704	1	0	1	89515	0.00111712	0	0.00111712
rs11574730	20	43037013	1	0	1	89515	0.00111712	0	0.00111712
rs11578	20	57253275	0	0	0	89516	0	0	0
rs115806576	20	54714782	0	0	0	89516	0	0	0
rs1158167	20	23578189	0	0	0	89516	0	0	0
rs115860293	20	23705503	1	1	0	89515	0.00111712	0.00111712	0
rs115893283	20	55404165	0	0	0	89516	0	0	0
rs1159562	20	5355703	3	0	3	89513	0.00335136	0	0.00335136
rs115973011	20	48354030	0	0	0	89516	0	0	0
rs115993851	20	45559377	0	0	0	89516	0	0	0
rs115994075	20	48949208	0	0	0	89516	0	0	0
rs116005499	20	61468557	0	0	0	89516	0	0	0
rs1160312	20	22050503	2	1	1	89514	0.00223424	0.00111712	0.00111712
rs116164480	20	61048460	3	0	3	89513	0.00335136	0	0.00335136
rs116207530	20	49412105	0	0	0	89516	0	0	0
rs116247914	20	44581154	0	0	0	89516	0	0	0
rs116316095	20	34861678	0	0	0	89516	0	0	0
rs116484986	20	54217637	2	2	0	89514	0.00223424	0.00223424	0
rs116548533	20	52775622	1	0	1	89515	0.00111712	0	0.00111712
rs116607620	20	43266939	1	0	1	89515	0.00111712	0	0.00111712
rs116654585	20	58812638	0	0	0	89516	0	0	0
rs116720786	20	55777573	1	0	1	89515	0.00111712	0	0.00111712
rs116843836	20	1033414	3	0	3	89513	0.00335136	0	0.00335136
rs116865451	20	43970868	0	0	0	89516	0	0	0
rs116876909	20	262226	1	0	1	89515	0.00111712	0	0.00111712
rs116895236	20	34082400	0	0	0	89516	0	0	0
rs116902289	20	46847889	7	2	5	89509	0.00781983	0.00223424	0.00558559
rs116904215	20	12633762	237	0	237	89279	0.264757	0	0.264757
rs116904482	20	2384304	11	0	11	89505	0.0122883	0	0.0122883
rs11696137	20	55198360	0	0	0	89516	0	0	0
rs11696145	20	40015574	0	0	0	89516	0	0	0
rs11696215	20	18014247	1	1	0	89515	0.00111712	0.00111712	0
rs11696312	20	55372987	1	0	1	89515	0.00111712	0	0.00111712
rs11696316	20	58879170	0	0	0	89516	0	0	0
rs11696331	20	61631000	1	0	1	89515	0.00111712	0	0.00111712
rs11696375	20	16963721	0	0	0	89516	0	0	0
rs11696428	20	58269037	3	0	3	89513	0.00335136	0	0.00335136
rs11696452	20	56515919	0	0	0	89516	0	0	0
rs11696496	20	56874929	1	0	1	89515	0.00111712	0	0.00111712
rs11696547	20	19914222	1	0	1	89515	0.00111712	0	0.00111712
rs11696553	20	42735907	1	0	1	89515	0.00111712	0	0.00111712
rs11696597	20	36985221	0	0	0	89516	0	0	0
rs11696699	20	24422682	0	0	0	89516	0	0	0
rs11696859	20	61639764	1	0	1	89515	0.00111712	0	0.00111712
rs11696907	20	48355818	0	0	0	89516	0	0	0
rs11696955	20	49063113	12	1	11	89504	0.0134054	0.00111712	0.0122883
rs11696988	20	46658235	6	2	4	89510	0.00670271	0.00223424	0.00446847
rs11697010	20	42095383	0	0	0	89516	0	0	0
rs11697029	20	42016461	0	0	0	89516	0	0	0
rs11697059	20	38870659	0	0	0	89516	0	0	0
rs11697119	20	52739292	1	0	1	89515	0.00111712	0	0.00111712
rs11697186	20	3185123	2	0	2	89514	0.00223424	0	0.00223424
rs11697210	20	13873821	1	0	1	89515	0.00111712	0	0.00111712
rs11697226	20	10117045	1	0	1	89515	0.00111712	0	0.00111712
rs11697330	20	48662582	0	0	0	89516	0	0	0
rs11697384	20	25256598	3	0	3	89513	0.00335136	0	0.00335136
rs11697474	20	6722811	1	0	1	89515	0.00111712	0	0.00111712
rs11697552	20	56249885	0	0	0	89516	0	0	0
rs11697646	20	57073849	0	0	0	89516	0	0	0
rs11697670	20	45559557	0	0	0	89516	0	0	0
rs11697674	20	9056169	0	0	0	89516	0	0	0
rs11697848	20	48575315	0	0	0	89516	0	0	0
rs11697869	20	1174075	0	0	0	89516	0	0	0
rs11697905	20	19916843	1	0	1	89515	0.00111712	0	0.00111712
rs11697967	20	31511702	0	0	0	89516	0	0	0
rs11697983	20	57982719	3	0	3	89513	0.00335136	0	0.00335136
rs11698067	20	41993294	0	0	0	89516	0	0	0
rs11698104	20	6653623	1	0	1	89515	0.00111712	0	0.00111712
rs11698394	20	55159740	0	0	0	89516	0	0	0
rs11698408	20	18236237	1	0	1	89515	0.00111712	0	0.00111712
rs11698778	20	61605769	1	0	1	89515	0.00111712	0	0.00111712
rs11698812	20	43948221	0	0	0	89516	0	0	0
rs11698826	20	18905915	1	0	1	89515	0.00111712	0	0.00111712
rs11698895	20	40614765	1	0	1	89515	0.00111712	0	0.00111712
rs11698898	20	52378034	1	0	1	89515	0.00111712	0	0.00111712
rs11698956	20	38296566	1	1	0	89515	0.00111712	0.00111712	0
rs11698987	20	355167	7	3	4	89509	0.00781983	0.00335136	0.00446847
rs11699048	20	5357774	3	0	3	89513	0.00335136	0	0.00335136
rs11699082	20	4314483	2	1	1	89514	0.00223424	0.00111712	0.00111712
rs11699199	20	52487531	0	0	0	89516	0	0	0
rs11699300	20	19635814	1	0	1	89515	0.00111712	0	0.00111712
rs11699301	20	14688777	29	29	0	89487	0.0323964	0.0323964	0
rs11699344	20	51338517	1	0	1	89515	0.00111712	0	0.00111712
rs11699433	20	2678911	0	0	0	89516	0	0	0
rs11699707	20	16645424	0	0	0	89516	0	0	0
rs11699751	20	41436729	1	1	0	89515	0.00111712	0.00111712	0
rs11699813	20	2679492	0	0	0	89516	0	0	0
rs11699815	20	34543125	0	0	0	89516	0	0	0
rs11699856	20	38657982	0	0	0	89516	0	0	0
rs11699916	20	60326201	2	0	2	89514	0.00223424	0	0.00223424
rs11700045	20	13651567	4	0	4	89512	0.00446847	0	0.00446847
rs11700063	20	46153148	1	0	1	89515	0.00111712	0	0.00111712
rs11700072	20	5116830	2	0	2	89514	0.00223424	0	0.00223424
rs11700091	20	24190593	0	0	0	89516	0	0	0
rs11700100	20	56080049	0	0	0	89516	0	0	0
rs11700144	20	15695502	3	0	3	89513	0.00335136	0	0.00335136
rs11700193	20	54318297	0	0	0	89516	0	0	0
rs11700258	20	48153744	0	0	0	89516	0	0	0
rs11700283	20	35465950	1	1	0	89515	0.00111712	0.00111712	0
rs11700304	20	42574362	0	0	0	89516	0	0	0
rs11700325	20	24023150	0	0	0	89516	0	0	0
rs11700355	20	45569153	0	0	0	89516	0	0	0
rs11700360	20	36985108	0	0	0	89516	0	0	0
rs11700362	20	40055432	0	0	0	89516	0	0	0
rs117025825	20	47002860	7	2	5	89509	0.00781983	0.00223424	0.00558559
rs117132825	20	44588904	0	0	0	89516	0	0	0
rs117152653	20	40791827	0	0	0	89516	0	0	0
rs117159428	20	16269547	2	0	2	89514	0.00223424	0	0.00223424
rs117166448	20	43950951	0	0	0	89516	0	0	0
rs117198518	20	15510812	3	0	3	89513	0.00335136	0	0.00335136
rs117203428	20	62813087	0	0	0	89516	0	0	0
rs117249133	20	33773630	0	0	0	89516	0	0	0
rs117256371	20	58893860	0	0	0	89516	0	0	0
rs117264768	20	59275927	6	0	6	89510	0.00670271	0	0.00670271
rs117293977	20	39043958	0	0	0	89516	0	0	0
rs117463534	20	57059331	0	0	0	89516	0	0	0
rs117475222	20	35852309	0	0	0	89516	0	0	0
rs117485040	20	3535584	0	0	0	89516	0	0	0
rs117502839	20	30407387	0	0	0	89516	0	0	0
rs117524823	20	12402274	1	0	1	89515	0.00111712	0	0.00111712
rs117531065	20	43359302	1	0	1	89515	0.00111712	0	0.00111712
rs117604881	20	46588057	5	2	3	89511	0.00558559	0.00223424	0.00335136
rs117609103	20	21366429	0	0	0	89516	0	0	0
rs117633498	20	43311376	2	0	2	89514	0.00223424	0	0.00223424
rs117643139	20	43929560	0	0	0	89516	0	0	0
rs117647381	20	62801494	0	0	0	89516	0	0	0
rs117668737	20	23708952	1	1	0	89515	0.00111712	0.00111712	0
rs117697612	20	22485437	0	0	0	89516	0	0	0
rs11780	20	43566787	0	0	0	89516	0	0	0
rs1178039	20	2979156	1	0	1	89515	0.00111712	0	0.00111712
rs117917162	20	850224	1	0	1	89515	0.00111712	0	0.00111712
rs117961856	20	1235040	0	0	0	89516	0	0	0
rs118065662	20	3562866	0	0	0	89516	0	0	0
rs118079923	20	43613138	0	0	0	89516	0	0	0
rs118122994	20	10512813	0	0	0	89516	0	0	0
rs118132195	20	62884632	1	0	1	89515	0.00111712	0	0.00111712
rs118157909	20	42623518	0	0	0	89516	0	0	0
rs118192188	20	62103612	0	0	0	89516	0	0	0
rs118192194	20	62078122	0	0	0	89516	0	0	0
rs118192200	20	62076082	16	8	8	89500	0.0178739	0.00893695	0.00893695
rs118192203	20	62076065	16	8	8	89500	0.0178739	0.00893695	0.00893695
rs118192208	20	62073768	0	0	0	89516	0	0	0
rs118192211	20	62070997	0	0	0	89516	0	0	0
rs118192212	20	62070963	0	0	0	89516	0	0	0
rs118192215	20	62070004	0	0	0	89516	0	0	0
rs118192218	20	62065223	0	0	0	89516	0	0	0
rs118192226	20	62046439	0	0	0	89516	0	0	0
rs118192233	20	62044935	0	0	0	89516	0	0	0
rs118192234	20	62044908	0	0	0	89516	0	0	0
rs118192235	20	62044824	0	0	0	89516	0	0	0
rs118192236	20	62044825	0	0	0	89516	0	0	0
rs118203929	20	13782298	1	0	1	89515	0.00111712	0	0.00111712
rs1182475	20	58325210	3	0	3	89513	0.00335136	0	0.00335136
rs11904852	20	33216764	0	0	0	89516	0	0	0
rs11904901	20	49611586	0	0	0	89516	0	0	0
rs11905007	20	56460774	0	0	0	89516	0	0	0
rs11905021	20	54139226	2	2	0	89514	0.00223424	0.00223424	0
rs11905041	20	61563408	0	0	0	89516	0	0	0
rs11905392	20	61089674	3	0	3	89513	0.00335136	0	0.00335136
rs11905485	20	49448452	0	0	0	89516	0	0	0
rs11905505	20	24359931	0	0	0	89516	0	0	0
rs11905563	20	6765337	1	0	1	89515	0.00111712	0	0.00111712
rs11905650	20	47229587	0	0	0	89516	0	0	0
rs11905775	20	17331246	0	0	0	89516	0	0	0
rs11905877	20	42738560	1	0	1	89515	0.00111712	0	0.00111712
rs11905893	20	59516726	1	0	1	89515	0.00111712	0	0.00111712
rs11906040	20	51643673	1	0	1	89515	0.00111712	0	0.00111712
rs11906294	20	23285015	0	0	0	89516	0	0	0
rs11906329	20	45855703	1	0	1	89515	0.00111712	0	0.00111712
rs11906435	20	6723411	1	0	1	89515	0.00111712	0	0.00111712
rs11906462	20	61158952	2	0	2	89514	0.00223424	0	0.00223424
rs11906661	20	46305112	0	0	0	89516	0	0	0
rs11906793	20	16880217	0	0	0	89516	0	0	0
rs11906823	20	16646990	0	0	0	89516	0	0	0
rs11907018	20	853502	1	0	1	89515	0.00111712	0	0.00111712
rs11907058	20	10343298	1	0	1	89515	0.00111712	0	0.00111712
rs11907108	20	22732148	0	0	0	89516	0	0	0
rs11907129	20	23487731	5	5	0	89511	0.00558559	0.00558559	0
rs11907268	20	48642702	0	0	0	89516	0	0	0
rs11907355	20	31622711	0	0	0	89516	0	0	0
rs11907513	20	16702663	0	0	0	89516	0	0	0
rs11907516	20	60365079	2	0	2	89514	0.00223424	0	0.00223424
rs11907567	20	641553	0	0	0	89516	0	0	0
rs11907737	20	24472761	0	0	0	89516	0	0	0
rs11907807	20	22782521	0	0	0	89516	0	0	0
rs11907948	20	55392259	0	0	0	89516	0	0	0
rs11908111	20	55319049	3	3	0	89513	0.00335136	0.00335136	0
rs11908461	20	981418	3	0	3	89513	0.00335136	0	0.00335136
rs11908486	20	35978103	0	0	0	89516	0	0	0
rs11908492	20	46778283	6	2	4	89510	0.00670271	0.00223424	0.00446847
rs11908529	20	48183215	0	0	0	89516	0	0	0
rs119455950	20	30232603	1	0	1	89515	0.00111712	0	0.00111712
rs1201897	20	59270540	6	0	6	89510	0.00670271	0	0.00670271
rs1201999	20	59307221	6	0	6	89510	0.00670271	0	0.00670271
rs1202061	20	59334868	6	0	6	89510	0.00670271	0	0.00670271
rs1203883	20	22543646	0	0	0	89516	0	0	0
rs1203886	20	22544515	0	0	0	89516	0	0	0
rs1203889	20	22546921	0	0	0	89516	0	0	0
rs1203919	20	22582954	0	0	0	89516	0	0	0
rs1203930	20	22590835	0	0	0	89516	0	0	0
rs1204632	20	22402418	0	0	0	89516	0	0	0
rs1204660	20	33993091	0	0	0	89516	0	0	0
rs1205201	20	18149638	1	1	0	89515	0.00111712	0.00111712	0
rs1205429	20	36866748	0	0	0	89516	0	0	0
rs1205693	20	50317531	0	0	0	89516	0	0	0
rs1205697	20	50328328	0	0	0	89516	0	0	0
rs1206762	20	45586018	0	0	0	89516	0	0	0
rs1206806	20	45673022	0	0	0	89516	0	0	0
rs1206816	20	45704309	0	0	0	89516	0	0	0
rs1207	20	3231134	0	0	0	89516	0	0	0
rs1209523	20	22567942	0	0	0	89516	0	0	0
rs12106074	20	17356566	0	0	0	89516	0	0	0
rs12106173	20	25723632	0	0	0	89516	0	0	0
rs1212007	20	45578923	0	0	0	89516	0	0	0
rs121434516	20	35559163	1	1	0	89515	0.00111712	0.00111712	0
rs12151948	20	9495379	0	0	0	89516	0	0	0
rs121908108	20	30408160	0	0	0	89516	0	0	0
rs121908172	20	45354951	0	0	0	89516	0	0	0
rs121908173	20	45354069	0	0	0	89516	0	0	0
rs121908583	20	49565187	0	0	0	89516	0	0	0
rs121908716	20	43251694	1	0	1	89515	0.00111712	0	0.00111712
rs121908718	20	43249744	1	0	1	89515	0.00111712	0	0.00111712
rs121908723	20	43251680	1	0	1	89515	0.00111712	0	0.00111712
rs121908728	20	43254234	1	0	1	89515	0.00111712	0	0.00111712
rs121908735	20	43254222	1	0	1	89515	0.00111712	0	0.00111712
rs121908736	20	43255233	1	0	1	89515	0.00111712	0	0.00111712
rs121908739	20	43255139	1	0	1	89515	0.00111712	0	0.00111712
rs121908740	20	43251695	1	0	1	89515	0.00111712	0	0.00111712
rs121908940	20	31395599	0	0	0	89516	0	0	0
rs121908941	20	31390222	0	0	0	89516	0	0	0
rs121908946	20	31395666	0	0	0	89516	0	0	0
rs121909388	20	3210904	0	0	0	89516	0	0	0
rs121909392	20	3208905	0	0	0	89516	0	0	0
rs121909394	20	3208983	0	0	0	89516	0	0	0
rs121909395	20	3214583	0	0	0	89516	0	0	0
rs121912243	20	61982321	1	0	1	89515	0.00111712	0	0.00111712
rs121913495	20	57484421	0	0	0	89516	0	0	0
rs121913556	20	54824792	0	0	0	89516	0	0	0
rs121918221	20	18496339	1	1	0	89515	0.00111712	0.00111712	0
rs121918222	20	18491519	1	1	0	89515	0.00111712	0.00111712	0
rs121918223	20	18523739	0	0	0	89516	0	0	0
rs121918226	20	18505624	1	1	0	89515	0.00111712	0.00111712	0
rs121918608	20	32880181	0	0	0	89516	0	0	0
rs1223269	20	13291444	8	1	7	89508	0.00893695	0.00111712	0.00781983
rs12233271	20	36030592	0	0	0	89516	0	0	0
rs1225894	20	16037634	2	0	2	89514	0.00223424	0	0.00223424
rs1232744	20	8422619	18	11	7	89498	0.0201081	0.0122883	0.00781983
rs12329421	20	50460246	0	0	0	89516	0	0	0
rs12329448	20	43331741	2	0	2	89514	0.00223424	0	0.00223424
rs12329492	20	16582448	0	0	0	89516	0	0	0
rs12329503	20	36007131	0	0	0	89516	0	0	0
rs12329553	20	52411383	2	0	2	89514	0.00223424	0	0.00223424
rs12329575	20	42738911	1	0	1	89515	0.00111712	0	0.00111712
rs12329634	20	8566970	18	11	7	89498	0.0201081	0.0122883	0.00781983
rs1233749	20	15547746	3	0	3	89513	0.00335136	0	0.00335136
rs1233759	20	15487548	3	0	3	89513	0.00335136	0	0.00335136
rs1233770	20	15495559	3	0	3	89513	0.00335136	0	0.00335136
rs1234797	20	10591451	0	0	0	89516	0	0	0
rs1235142	20	8386087	17	10	7	89499	0.018991	0.0111712	0.00781983
rs1235145	20	8325689	17	10	7	89499	0.018991	0.0111712	0.00781983
rs1236783	20	16075721	2	0	2	89514	0.00223424	0	0.00223424
rs12438	20	55743905	1	0	1	89515	0.00111712	0	0.00111712
rs12479469	20	61145196	2	0	2	89514	0.00223424	0	0.00223424
rs12479525	20	50201439	1	0	1	89515	0.00111712	0	0.00111712
rs12479626	20	50092193	0	0	0	89516	0	0	0
rs12479651	20	49481959	0	0	0	89516	0	0	0
rs12479669	20	44908035	0	0	0	89516	0	0	0
rs12479765	20	33825378	0	0	0	89516	0	0	0
rs12479780	20	60455992	1	0	1	89515	0.00111712	0	0.00111712
rs12479915	20	59348668	6	0	6	89510	0.00670271	0	0.00670271
rs12480167	20	12175478	6	1	5	89510	0.00670271	0.00111712	0.00558559
rs12480206	20	15798323	3	1	2	89513	0.00335136	0.00111712	0.00223424
rs12480228	20	43917540	0	0	0	89516	0	0	0
rs12480240	20	17055921	0	0	0	89516	0	0	0
rs12480242	20	15467743	3	0	3	89513	0.00335136	0	0.00335136
rs12480247	20	58668546	0	0	0	89516	0	0	0
rs12480328	20	49527922	0	0	0	89516	0	0	0
rs12480388	20	2496120	1	0	1	89515	0.00111712	0	0.00111712
rs12480425	20	47043009	6	2	4	89510	0.00670271	0.00223424	0.00446847
rs12480505	20	40762613	0	0	0	89516	0	0	0
rs12480575	20	2478707	1	0	1	89515	0.00111712	0	0.00111712
rs12480807	20	43064654	2	0	2	89514	0.00223424	0	0.00223424
rs12480930	20	46843279	7	2	5	89509	0.00781983	0.00223424	0.00558559
rs12480986	20	46482820	4	2	2	89512	0.00446847	0.00223424	0.00223424
rs12481150	20	36154462	0	0	0	89516	0	0	0
rs12481156	20	42377440	0	0	0	89516	0	0	0
rs12481483	20	4702143	0	0	0	89516	0	0	0
rs12481545	20	34407698	1	0	1	89515	0.00111712	0	0.00111712
rs12481567	20	36923682	0	0	0	89516	0	0	0
rs12481623	20	50130865	1	0	1	89515	0.00111712	0	0.00111712
rs12481651	20	46326230	0	0	0	89516	0	0	0
rs12481676	20	16704228	0	0	0	89516	0	0	0
rs12481680	20	56428705	0	0	0	89516	0	0	0
rs12624315	20	21805128	1	0	1	89515	0.00111712	0	0.00111712
rs12624364	20	6773370	1	0	1	89515	0.00111712	0	0.00111712
rs12624408	20	31889671	0	0	0	89516	0	0	0
rs12624520	20	20174188	2	1	1	89514	0.00223424	0.00111712	0.00111712
rs12624525	20	31478464	0	0	0	89516	0	0	0
rs12624575	20	14469959	5	4	1	89511	0.00558559	0.00446847	0.00111712
rs12624578	20	46320404	0	0	0	89516	0	0	0
rs12624607	20	57181349	0	0	0	89516	0	0	0
rs12624732	20	21055354	0	0	0	89516	0	0	0
rs12624784	20	52797394	1	0	1	89515	0.00111712	0	0.00111712
rs12624843	20	36989096	0	0	0	89516	0	0	0
rs12624863	20	39782899	0	0	0	89516	0	0	0
rs12624902	20	21008333	0	0	0	89516	0	0	0
rs12624915	20	20058856	1	0	1	89515	0.00111712	0	0.00111712
rs12624934	20	44900431	0	0	0	89516	0	0	0
rs12624956	20	37517753	0	0	0	89516	0	0	0
rs12624959	20	41026522	0	0	0	89516	0	0	0
rs12625133	20	46857223	7	2	5	89509	0.00781983	0.00223424	0.00558559
rs12625137	20	48380185	0	0	0	89516	0	0	0
rs12625192	20	8505149	20	13	7	89496	0.0223424	0.0145225	0.00781983
rs12625203	20	37658157	0	0	0	89516	0	0	0
rs12625311	20	51836793	0	0	0	89516	0	0	0
rs12625317	20	11251069	0	0	0	89516	0	0	0
rs12625535	20	20868043	1	0	1	89515	0.00111712	0	0.00111712
rs12625547	20	50154647	1	0	1	89515	0.00111712	0	0.00111712
rs12625621	20	44440350	0	0	0	89516	0	0	0
rs12625710	20	23231946	2	0	2	89514	0.00223424	0	0.00223424
rs12625742	20	57379648	0	0	0	89516	0	0	0
rs12625780	20	42062952	0	0	0	89516	0	0	0
rs12625827	20	6696573	1	0	1	89515	0.00111712	0	0.00111712
rs12625834	20	44949039	0	0	0	89516	0	0	0
rs12625875	20	14654266	12	12	0	89504	0.0134054	0.0134054	0
rs12625893	20	3033259	2	0	2	89514	0.00223424	0	0.00223424
rs12625920	20	55769193	1	0	1	89515	0.00111712	0	0.00111712
rs12626055	20	62051974	0	0	0	89516	0	0	0
rs12626073	20	4535572	1	0	1	89515	0.00111712	0	0.00111712
rs12626075	20	866365	1	0	1	89515	0.00111712	0	0.00111712
rs12626090	20	21011236	0	0	0	89516	0	0	0
rs12626108	20	12516400	3	2	1	89513	0.00335136	0.00223424	0.00111712
rs126917	20	45221935	0	0	0	89516	0	0	0
rs12710319	20	49382148	0	0	0	89516	0	0	0
rs127431	20	57183981	0	0	0	89516	0	0	0
rs1275404	20	35097119	0	0	0	89516	0	0	0
rs1276430	20	55496605	0	0	0	89516	0	0	0
rs1276446	20	55535498	0	0	0	89516	0	0	0
rs1276448	20	55540140	0	0	0	89516	0	0	0
rs1287022	20	5824007	6	0	6	89510	0.00670271	0	0.00670271
rs1287045	20	5867876	2	0	2	89514	0.00223424	0	0.00223424
rs1287046	20	5866726	2	0	2	89514	0.00223424	0	0.00223424
rs1287054	20	5879995	2	0	2	89514	0.00223424	0	0.00223424
rs1287076	20	5874793	2	0	2	89514	0.00223424	0	0.00223424
rs1291116	20	35502131	1	1	0	89515	0.00111712	0.00111712	0
rs1293144	20	52917208	0	0	0	89516	0	0	0
rs1293380	20	51811902	0	0	0	89516	0	0	0
rs1293383	20	51804134	0	0	0	89516	0	0	0
rs1293384	20	51800260	0	0	0	89516	0	0	0
rs1293405	20	51776908	1	0	1	89515	0.00111712	0	0.00111712
rs1293412	20	51768616	1	0	1	89515	0.00111712	0	0.00111712
rs1293420	20	51756035	1	0	1	89515	0.00111712	0	0.00111712
rs1293427	20	51737601	1	0	1	89515	0.00111712	0	0.00111712
rs1293441	20	51691885	1	0	1	89515	0.00111712	0	0.00111712
rs1294704	20	5799408	6	0	6	89510	0.00670271	0	0.00670271
rs1294717	20	5808814	6	0	6	89510	0.00670271	0	0.00670271
rs1299154	20	55485936	0	0	0	89516	0	0	0
rs1303577	20	37125857	0	0	0	89516	0	0	0
rs13036467	20	15720962	2	0	2	89514	0.00223424	0	0.00223424
rs13036479	20	19797038	1	0	1	89515	0.00111712	0	0.00111712
rs13036501	20	19123898	0	0	0	89516	0	0	0
rs13036588	20	6462428	2	0	2	89514	0.00223424	0	0.00223424
rs13036626	20	25159593	0	0	0	89516	0	0	0
rs13036706	20	31715869	0	0	0	89516	0	0	0
rs13036722	20	168020	6	4	2	89510	0.00670271	0.00446847	0.00223424
rs13036740	20	22724499	0	0	0	89516	0	0	0
rs13036843	20	2240365	3	3	0	89513	0.00335136	0.00335136	0
rs13037020	20	23629222	0	0	0	89516	0	0	0
rs13037063	20	47525665	0	0	0	89516	0	0	0
rs13037359	20	923302	2	0	2	89514	0.00223424	0	0.00223424
rs13037480	20	40931857	0	0	0	89516	0	0	0
rs13037515	20	49090262	12	1	11	89504	0.0134054	0.00111712	0.0122883
rs13037627	20	59282307	6	0	6	89510	0.00670271	0	0.00670271
rs13037732	20	43293270	2	0	2	89514	0.00223424	0	0.00223424
rs13037894	20	44483140	0	0	0	89516	0	0	0
rs13037930	20	12011289	0	0	0	89516	0	0	0
rs13038045	20	5659912	5	0	5	89511	0.00558559	0	0.00558559
rs13038055	20	36069515	0	0	0	89516	0	0	0
rs13038095	20	46425576	0	0	0	89516	0	0	0
rs13038229	20	55485854	0	0	0	89516	0	0	0
rs13038306	20	55413462	2	2	0	89514	0.00223424	0.00223424	0
rs13038360	20	57351629	0	0	0	89516	0	0	0
rs13038923	20	41235817	110	110	0	89406	0.122883	0.122883	0
rs13039035	20	12133935	7	1	6	89509	0.00781983	0.00111712	0.00670271
rs13039134	20	92366	3	0	3	89513	0.00335136	0	0.00335136
rs13039148	20	20091938	2	1	1	89514	0.00223424	0.00111712	0.00111712
rs13039201	20	19009003	1	0	1	89515	0.00111712	0	0.00111712
rs13039383	20	25015042	0	0	0	89516	0	0	0
rs13039455	20	12096110	2	0	2	89514	0.00223424	0	0.00223424
rs13039835	20	15365627	3	1	2	89513	0.00335136	0.00111712	0.00223424
rs13040003	20	59640730	1	0	1	89515	0.00111712	0	0.00111712
rs13040027	20	50418142	0	0	0	89516	0	0	0
rs13040152	20	55445384	0	0	0	89516	0	0	0
rs13040172	20	4795152	3	0	3	89513	0.00335136	0	0.00335136
rs13040206	20	19833016	1	0	1	89515	0.00111712	0	0.00111712
rs13040219	20	17432333	0	0	0	89516	0	0	0
rs13040285	20	19854730	1	0	1	89515	0.00111712	0	0.00111712
rs13040321	20	40922844	0	0	0	89516	0	0	0
rs13040587	20	51235498	1	0	1	89515	0.00111712	0	0.00111712
rs13040650	20	50497906	4	0	4	89512	0.00446847	0	0.00446847
rs13040822	20	8900521	0	0	0	89516	0	0	0
rs13040824	20	2225869	3	3	0	89513	0.00335136	0.00335136	0
rs13041126	20	51092996	0	0	0	89516	0	0	0
rs13041225	20	51309194	1	0	1	89515	0.00111712	0	0.00111712
rs13041247	20	39269074	0	0	0	89516	0	0	0
rs13041253	20	46773023	6	2	4	89510	0.00670271	0.00223424	0.00446847
rs13041524	20	9110759	0	0	0	89516	0	0	0
rs13041546	20	23663817	0	0	0	89516	0	0	0
rs13041611	20	45600309	0	0	0	89516	0	0	0
rs13041670	20	19791185	1	0	1	89515	0.00111712	0	0.00111712
rs13042084	20	51594916	1	0	1	89515	0.00111712	0	0.00111712
rs13042178	20	19916654	1	0	1	89515	0.00111712	0	0.00111712
rs13042263	20	57394925	0	0	0	89516	0	0	0
rs13042274	20	61625786	1	0	1	89515	0.00111712	0	0.00111712
rs13042298	20	52089157	0	0	0	89516	0	0	0
rs13042337	20	25274951	3	0	3	89513	0.00335136	0	0.00335136
rs13042362	20	60392741	2	0	2	89514	0.00223424	0	0.00223424
rs13042482	20	15848434	3	1	2	89513	0.00335136	0.00111712	0.00223424
rs13042533	20	48973810	5	1	4	89511	0.00558559	0.00111712	0.00446847
rs13042542	20	40507834	1	0	1	89515	0.00111712	0	0.00111712
rs13042600	20	38442513	0	0	0	89516	0	0	0
rs13042637	20	13804101	1	0	1	89515	0.00111712	0	0.00111712
rs13042906	20	40498908	1	0	1	89515	0.00111712	0	0.00111712
rs13042954	20	45602193	0	0	0	89516	0	0	0
rs13043025	20	62884479	1	0	1	89515	0.00111712	0	0.00111712
rs13043155	20	38098532	1	1	0	89515	0.00111712	0.00111712	0
rs13043586	20	19763665	1	0	1	89515	0.00111712	0	0.00111712
rs13043745	20	58595191	0	0	0	89516	0	0	0
rs13043754	20	2783771	0	0	0	89516	0	0	0
rs13043928	20	49042548	11	1	10	89505	0.0122883	0.00111712	0.0111712
rs13044256	20	31072896	0	0	0	89516	0	0	0
rs13044386	20	9116155	0	0	0	89516	0	0	0
rs13044506	20	19848599	1	0	1	89515	0.00111712	0	0.00111712
rs13044720	20	60120633	2	1	1	89514	0.00223424	0.00111712	0.00111712
rs13044731	20	15630909	3	0	3	89513	0.00335136	0	0.00335136
rs13044787	20	55645093	3	0	3	89513	0.00335136	0	0.00335136
rs13044833	20	46810265	6	2	4	89510	0.00670271	0.00223424	0.00446847
rs13045180	20	31531544	0	0	0	89516	0	0	0
rs13045259	20	49783941	1	0	1	89515	0.00111712	0	0.00111712
rs13045381	20	9730921	1	0	1	89515	0.00111712	0	0.00111712
rs13045432	20	49007859	5	1	4	89511	0.00558559	0.00111712	0.00446847
rs13045612	20	11782172	1	1	0	89515	0.00111712	0.00111712	0
rs13045635	20	57981306	3	0	3	89513	0.00335136	0	0.00335136
rs13045675	20	60317789	2	0	2	89514	0.00223424	0	0.00223424
rs13045690	20	39476478	0	0	0	89516	0	0	0
rs1305019	20	39420242	0	0	0	89516	0	0	0
rs1315869	20	51686119	1	0	1	89515	0.00111712	0	0.00111712
rs1320561	20	23097880	1	0	1	89515	0.00111712	0	0.00111712
rs1321001	20	44816736	0	0	0	89516	0	0	0
rs1321129	20	3753186	1	0	1	89515	0.00111712	0	0.00111712
rs1321158	20	12634137	236	0	236	89280	0.26364	0	0.26364
rs1321296	20	13344672	4	0	4	89512	0.00446847	0	0.00446847
rs1321324	20	18764973	1	0	1	89515	0.00111712	0	0.00111712
rs1321413	20	59712061	1	0	1	89515	0.00111712	0	0.00111712
rs1321463	20	53032731	0	0	0	89516	0	0	0
rs1321581	20	9171861	0	0	0	89516	0	0	0
rs1321715	20	59363839	6	0	6	89510	0.00670271	0	0.00670271
rs1321936	20	12826999	271	1	270	89245	0.302739	0.00111712	0.301622
rs1321949	20	12873605	299	1	298	89217	0.334018	0.00111712	0.332901
rs1322106	20	15056675	95	95	0	89421	0.106126	0.106126	0
rs1322114	20	15109608	53	51	2	89463	0.0592073	0.0569731	0.00223424
rs1326864	20	52213648	0	0	0	89516	0	0	0
rs1327231	20	10946100	1	1	0	89515	0.00111712	0.00111712	0
rs1327235	20	10969030	1	1	0	89515	0.00111712	0.00111712	0
rs1327911	20	20267718	1	1	0	89515	0.00111712	0.00111712	0
rs13306023	20	48160944	0	0	0	89516	0	0	0
rs1331842	20	58671952	0	0	0	89516	0	0	0
rs1332883	20	37852969	2	2	0	89514	0.00223424	0.00223424	0
rs1333295	20	45567506	0	0	0	89516	0	0	0
rs1333384	20	12670231	1	0	1	89515	0.00111712	0	0.00111712
rs1334104	20	56642787	0	0	0	89516	0	0	0
rs1334154	20	52011002	0	0	0	89516	0	0	0
rs13347176	20	61532610	0	0	0	89516	0	0	0
rs1337241	20	54228308	2	2	0	89514	0.00223424	0.00223424	0
rs1337907	20	22214901	1	0	1	89515	0.00111712	0	0.00111712
rs1340932	20	17242137	0	0	0	89516	0	0	0
rs1340940	20	17068539	0	0	0	89516	0	0	0
rs1341019	20	36916437	1	0	1	89515	0.00111712	0	0.00111712
rs13433105	20	48939096	0	0	0	89516	0	0	0
rs13433131	20	1931666	0	0	0	89516	0	0	0
rs13433174	20	58374386	1	0	1	89515	0.00111712	0	0.00111712
rs13433242	20	15692550	3	0	3	89513	0.00335136	0	0.00335136
rs13433257	20	20964093	1	0	1	89515	0.00111712	0	0.00111712
rs13433367	20	354410	7	3	4	89509	0.00781983	0.00335136	0.00446847
rs13433377	20	8780797	0	0	0	89516	0	0	0
rs1344430	20	60099391	1	1	0	89515	0.00111712	0.00111712	0
rs1358802	20	31727852	0	0	0	89516	0	0	0
rs1358804	20	31728567	0	0	0	89516	0	0	0
rs1360129	20	49040482	10	1	9	89506	0.0111712	0.00111712	0.0100541
rs1361051	20	54238237	2	2	0	89514	0.00223424	0.00223424	0
rs1361510	20	17261954	0	0	0	89516	0	0	0
rs1362512	20	15651887	3	0	3	89513	0.00335136	0	0.00335136
rs1374957	20	58088954	4	0	4	89512	0.00446847	0	0.00446847
rs137852959	20	3899342	3	2	1	89513	0.00335136	0.00223424	0.00111712
rs137852961	20	3888734	2	2	0	89514	0.00223424	0.00223424	0
rs137852962	20	3888800	2	2	0	89514	0.00223424	0.00223424	0
rs137853336	20	43042354	2	0	2	89514	0.00223424	0	0.00223424
rs137854540	20	44526707	0	0	0	89516	0	0	0
rs137854547	20	44526704	0	0	0	89516	0	0	0
rs138008708	20	43926566	0	0	0	89516	0	0	0
rs138030828	20	4155723	1	1	0	89515	0.00111712	0.00111712	0
rs138130900	20	60070611	1	1	0	89515	0.00111712	0.00111712	0
rs138193198	20	368877	29	24	5	89487	0.0323964	0.0268108	0.00558559
rs1382011	20	52914365	0	0	0	89516	0	0	0
rs13831	20	57475191	0	0	0	89516	0	0	0
rs138377903	20	40727162	0	0	0	89516	0	0	0
rs138380491	20	371958	32	27	5	89484	0.0357478	0.0301622	0.00558559
rs138402319	20	3899429	3	2	1	89513	0.00335136	0.00223424	0.00111712
rs138495446	20	11038039	1	1	0	89515	0.00111712	0.00111712	0
rs138514452	20	60913320	5	2	3	89511	0.00558559	0.00223424	0.00335136
rs138603088	20	35559186	1	1	0	89515	0.00111712	0.00111712	0
rs138625069	20	40161779	0	0	0	89516	0	0	0
rs138627467	20	60902291	5	2	3	89511	0.00558559	0.00223424	0.00335136
rs138659144	20	33529528	0	0	0	89516	0	0	0
rs138672528	20	5294673	2	0	2	89514	0.00223424	0	0.00223424
rs138733364	20	46279918	0	0	0	89516	0	0	0
rs138760860	20	3194010	2	0	2	89514	0.00223424	0	0.00223424
rs138761994	20	15967383	3	1	2	89513	0.00335136	0.00111712	0.00223424
rs139124891	20	17475592	0	0	0	89516	0	0	0
rs139142426	20	3670249	0	0	0	89516	0	0	0
rs139366969	20	44050056	0	0	0	89516	0	0	0
rs139391263	20	16731758	0	0	0	89516	0	0	0
rs139497051	20	43933416	0	0	0	89516	0	0	0
rs139666944	20	3680104	0	0	0	89516	0	0	0
rs139693776	20	42162730	0	0	0	89516	0	0	0
rs139712930	20	61867717	1	0	1	89515	0.00111712	0	0.00111712
rs139778757	20	62664263	1	0	1	89515	0.00111712	0	0.00111712
rs139858464	20	45354091	0	0	0	89516	0	0	0
rs139965033	20	48156191	0	0	0	89516	0	0	0
rs139973497	20	60900580	3	2	1	89513	0.00335136	0.00223424	0.00111712
rs140018307	20	48260157	0	0	0	89516	0	0	0
rs1401828	20	4977788	4	1	3	89512	0.00446847	0.00111712	0.00335136
rs140303557	20	42196316	0	0	0	89516	0	0	0
rs140417301	20	6758938	1	0	1	89515	0.00111712	0	0.00111712
rs140458406	20	62954925	1	0	1	89515	0.00111712	0	0.00111712
rs140507297	20	35675502	0	0	0	89516	0	0	0
rs140558245	20	33586216	0	0	0	89516	0	0	0
rs140595029	20	31631146	0	0	0	89516	0	0	0
rs140622086	20	33660442	0	0	0	89516	0	0	0
rs1406857	20	37362432	0	0	0	89516	0	0	0
rs1406968	20	19630524	1	0	1	89515	0.00111712	0	0.00111712
rs1407101	20	9162109	0	0	0	89516	0	0	0
rs1407195	20	17552349	0	0	0	89516	0	0	0
rs140719545	20	30457394	0	0	0	89516	0	0	0
rs140731196	20	31017219	0	0	0	89516	0	0	0
rs1407340	20	13267659	8	1	7	89508	0.00893695	0.00111712	0.00781983
rs140740776	20	42744802	2	0	2	89514	0.00223424	0	0.00223424
rs1407766	20	1248286	0	0	0	89516	0	0	0
rs1407959	20	60727876	1	0	1	89515	0.00111712	0	0.00111712
rs140801463	20	377081	32	27	5	89484	0.0357478	0.0301622	0.00558559
rs140825882	20	13797783	1	0	1	89515	0.00111712	0	0.00111712
rs140860809	20	48604588	0	0	0	89516	0	0	0
rs140867328	20	49508151	0	0	0	89516	0	0	0
rs140896392	20	31024985	0	0	0	89516	0	0	0
rs140910461	20	34662089	0	0	0	89516	0	0	0
rs1409225	20	54841663	0	0	0	89516	0	0	0
rs1409818	20	21381121	0	0	0	89516	0	0	0
rs1409860	20	10904550	1	1	0	89515	0.00111712	0.00111712	0
rs1409870	20	11039461	1	1	0	89515	0.00111712	0.00111712	0
rs141028795	20	1235030	0	0	0	89516	0	0	0
rs1410936	20	20411710	0	0	0	89516	0	0	0
rs141132754	20	48140725	0	0	0	89516	0	0	0
rs141199258	20	5966578	2	0	2	89514	0.00223424	0	0.00223424
rs141268260	20	33574751	0	0	0	89516	0	0	0
rs1412955	20	45552175	0	0	0	89516	0	0	0
rs1412956	20	45557017	0	0	0	89516	0	0	0
rs141318648	20	44639954	0	0	0	89516	0	0	0
rs14135	20	14865156	112	112	0	89404	0.125117	0.125117	0
rs141367880	20	43933366	0	0	0	89516	0	0	0
rs1415389	20	54197372	4	4	0	89512	0.00446847	0.00446847	0
rs1415774	20	33765616	0	0	0	89516	0	0	0
rs1415775	20	33765771	0	0	0	89516	0	0	0
rs141578154	20	39978452	0	0	0	89516	0	0	0
rs141588462	20	18523019	0	0	0	89516	0	0	0
rs141643081	20	49508329	0	0	0	89516	0	0	0
rs141717702	20	5958543	2	0	2	89514	0.00223424	0	0.00223424
rs141724500	20	32026703	0	0	0	89516	0	0	0
rs1418042	20	1989025	0	0	0	89516	0	0	0
rs1418043	20	1989659	0	0	0	89516	0	0	0
rs1418927	20	52827293	0	0	0	89516	0	0	0
rs1419384	20	46551953	5	2	3	89511	0.00558559	0.00223424	0.00335136
rs141989486	20	60899224	3	2	1	89513	0.00335136	0.00223424	0.00111712
rs142066316	20	61467564	0	0	0	89516	0	0	0
rs142381066	20	33573947	0	0	0	89516	0	0	0
rs142440693	20	30193440	1	0	1	89515	0.00111712	0	0.00111712
rs142483012	20	31998045	0	0	0	89516	0	0	0
rs142570322	20	34003073	0	0	0	89516	0	0	0
rs142571210	20	60937488	4	1	3	89512	0.00446847	0.00111712	0.00335136
rs142679146	20	2384368	11	0	11	89505	0.0122883	0	0.0122883
rs142825013	20	6060151	2	0	2	89514	0.00223424	0	0.00223424
rs142852256	20	43929647	0	0	0	89516	0	0	0
rs142987040	20	31629793	0	0	0	89516	0	0	0
rs143012629	20	40040894	0	0	0	89516	0	0	0
rs143024943	20	44639214	0	0	0	89516	0	0	0
rs143131229	20	33764605	0	0	0	89516	0	0	0
rs143143244	20	34084494	0	0	0	89516	0	0	0
rs143384	20	34025756	0	0	0	89516	0	0	0
rs143394422	20	48156149	0	0	0	89516	0	0	0
rs143417446	20	17956347	1	1	0	89515	0.00111712	0.00111712	0
rs143489222	20	3672046	0	0	0	89516	0	0	0
rs143693166	20	505885	1	0	1	89515	0.00111712	0	0.00111712
rs143811282	20	17950588	1	1	0	89515	0.00111712	0.00111712	0
rs143965185	20	3209500	0	0	0	89516	0	0	0
rs144009130	20	60903942	5	2	3	89511	0.00558559	0.00223424	0.00335136
rs144022614	20	42788571	6	0	6	89510	0.00670271	0	0.00670271
rs144054036	20	46266446	0	0	0	89516	0	0	0
rs144098289	20	44640275	0	0	0	89516	0	0	0
rs144227832	20	47601317	0	0	0	89516	0	0	0
rs144254604	20	46275938	0	0	0	89516	0	0	0
rs144289855	20	60921613	5	2	3	89511	0.00558559	0.00223424	0.00335136
rs144329207	20	35827506	0	0	0	89516	0	0	0
rs144357571	20	376970	32	27	5	89484	0.0357478	0.0301622	0.00558559
rs144359857	20	30419595	0	0	0	89516	0	0	0
rs144455459	20	49812686	0	0	0	89516	0	0	0
rs144577031	20	300011	2	0	2	89514	0.00223424	0	0.00223424
rs144716263	20	61982174	1	0	1	89515	0.00111712	0	0.00111712
rs144718603	20	57019226	0	0	0	89516	0	0	0
rs144747841	20	62839672	0	0	0	89516	0	0	0
rs144748129	20	33584465	0	0	0	89516	0	0	0
rs144951279	20	42168853	0	0	0	89516	0	0	0
rs145045986	20	10393747	0	0	0	89516	0	0	0
rs145108646	20	3673775	0	0	0	89516	0	0	0
rs1452321	20	12650359	1	0	1	89515	0.00111712	0	0.00111712
rs145435727	20	42143936	0	0	0	89516	0	0	0
rs145481145	20	48156218	0	0	0	89516	0	0	0
rs145481393	20	30231292	1	0	1	89515	0.00111712	0	0.00111712
rs145519721	20	4164206	1	1	0	89515	0.00111712	0.00111712	0
rs145656453	20	35262953	1	1	0	89515	0.00111712	0.00111712	0
rs145709031	20	32217586	0	0	0	89516	0	0	0
rs145743946	20	2636036	1	0	1	89515	0.00111712	0	0.00111712
rs145745338	20	47630474	0	0	0	89516	0	0	0
rs145878385	20	34064383	0	0	0	89516	0	0	0
rs145995768	20	61870824	1	0	1	89515	0.00111712	0	0.00111712
rs146000025	20	54824677	0	0	0	89516	0	0	0
rs146056799	20	5967973	2	0	2	89514	0.00223424	0	0.00223424
rs146137365	20	36784354	2	0	2	89514	0.00223424	0	0.00223424
rs146138949	20	33577679	0	0	0	89516	0	0	0
rs146221660	20	62324601	1	0	1	89515	0.00111712	0	0.00111712
rs146237112	20	33568860	0	0	0	89516	0	0	0
rs146290051	20	34782170	0	0	0	89516	0	0	0
rs146420040	20	33763985	0	0	0	89516	0	0	0
rs146651027	20	61987436	1	0	1	89515	0.00111712	0	0.00111712
rs1467412	20	50245201	0	0	0	89516	0	0	0
rs1467414	20	50243845	0	0	0	89516	0	0	0
rs1467421	20	51220516	1	0	1	89515	0.00111712	0	0.00111712
rs1467704	20	55441072	0	0	0	89516	0	0	0
rs146829513	20	39986914	0	0	0	89516	0	0	0
rs146837138	20	13765892	1	0	1	89515	0.00111712	0	0.00111712
rs146853611	20	60901937	4	2	2	89512	0.00446847	0.00223424	0.00223424
rs146896700	20	44050050	0	0	0	89516	0	0	0
rs146966742	20	62338377	2	0	2	89514	0.00223424	0	0.00223424
rs146982128	20	44586308	0	0	0	89516	0	0	0
rs147072738	20	61588137	1	0	1	89515	0.00111712	0	0.00111712
rs147211844	20	31625494	0	0	0	89516	0	0	0
rs147311278	20	5282687	2	0	2	89514	0.00223424	0	0.00223424
rs1474684	20	8776560	0	0	0	89516	0	0	0
rs1474892	20	54393796	0	0	0	89516	0	0	0
rs1474943	20	61763886	2	0	2	89514	0.00223424	0	0.00223424
rs147494925	20	2377229	1	0	1	89515	0.00111712	0	0.00111712
rs1475451	20	48408615	0	0	0	89516	0	0	0
rs147654123	20	34783252	0	0	0	89516	0	0	0
rs1476720	20	52528106	0	0	0	89516	0	0	0
rs147718368	20	17479609	0	0	0	89516	0	0	0
rs147787006	20	35695678	0	0	0	89516	0	0	0
rs147968123	20	19937447	1	0	1	89515	0.00111712	0	0.00111712
rs147987968	20	61468504	0	0	0	89516	0	0	0
rs148119487	20	17474778	0	0	0	89516	0	0	0
rs148177752	20	60899513	3	2	1	89513	0.00335136	0.00223424	0.00111712
rs148274815	20	30310005	0	0	0	89516	0	0	0
rs148315757	20	48164430	0	0	0	89516	0	0	0
rs148341631	20	13775557	1	0	1	89515	0.00111712	0	0.00111712
rs148347040	20	50051805	0	0	0	89516	0	0	0
rs148347249	20	9424868	0	0	0	89516	0	0	0
rs148376598	20	2381057	4	0	4	89512	0.00446847	0	0.00446847
rs148409176	20	58234715	3	0	3	89513	0.00335136	0	0.00335136
rs148484121	20	62729814	0	0	0	89516	0	0	0
rs148626327	20	10631924	0	0	0	89516	0	0	0
rs148668069	20	30818722	0	0	0	89516	0	0	0
rs148779761	20	42204939	0	0	0	89516	0	0	0
rs148868355	20	5283051	2	0	2	89514	0.00223424	0	0.00223424
rs148870392	20	42331373	0	0	0	89516	0	0	0
rs148889050	20	2384241	11	0	11	89505	0.0122883	0	0.0122883
rs148928178	20	21689923	1	0	1	89515	0.00111712	0	0.00111712
rs148951551	20	36758761	0	0	0	89516	0	0	0
rs148957473	20	25058398	0	0	0	89516	0	0	0
rs149011264	20	60926821	4	1	3	89512	0.00446847	0.00111712	0.00335136
rs149056587	20	1963625	0	0	0	89516	0	0	0
rs149070505	20	40730856	0	0	0	89516	0	0	0
rs149169462	20	60903022	5	2	3	89511	0.00558559	0.00223424	0.00335136
rs149173992	20	48124476	0	0	0	89516	0	0	0
rs149192951	20	46264659	0	0	0	89516	0	0	0
rs149229790	20	2636339	1	0	1	89515	0.00111712	0	0.00111712
rs149299023	20	3682082	0	0	0	89516	0	0	0
rs149358620	20	60888842	2	2	0	89514	0.00223424	0.00223424	0
rs149447454	20	372180	32	27	5	89484	0.0357478	0.0301622	0.00558559
rs149471454	20	47558420	0	0	0	89516	0	0	0
rs149662059	20	5974202	2	0	2	89514	0.00223424	0	0.00223424
rs149863527	20	50408072	0	0	0	89516	0	0	0
rs149999468	20	35675512	0	0	0	89516	0	0	0
rs150066229	20	32873413	0	0	0	89516	0	0	0
rs150102387	20	60309077	2	0	2	89514	0.00223424	0	0.00223424
rs150116001	20	34370184	0	0	0	89516	0	0	0
rs150196385	20	60902022	4	2	2	89512	0.00446847	0.00223424	0.00223424
rs150243412	20	2384434	11	0	11	89505	0.0122883	0	0.0122883
rs150297220	20	25060078	0	0	0	89516	0	0	0
rs150308233	20	35862479	0	0	0	89516	0	0	0
rs150351644	20	4680290	0	0	0	89516	0	0	0
rs150481335	20	32212767	0	0	0	89516	0	0	0
rs150560473	20	56137755	0	0	0	89516	0	0	0
rs150580944	20	31626754	0	0	0	89516	0	0	0
rs150652148	20	2411645	11	0	11	89505	0.0122883	0	0.0122883
rs150920905	20	10394147	0	0	0	89516	0	0	0
rs151045115	20	47614885	0	0	0	89516	0	0	0
rs151128145	20	31368202	0	0	0	89516	0	0	0
rs151173407	20	17505528	0	0	0	89516	0	0	0
rs151210181	20	44592402	0	0	0	89516	0	0	0
rs151280429	20	3171872	1	0	1	89515	0.00111712	0	0.00111712
rs151288462	20	39981308	0	0	0	89516	0	0	0
rs151352	20	57601995	0	0	0	89516	0	0	0
rs151361	20	57614002	0	0	0	89516	0	0	0
rs151558	20	3464300	1	0	1	89515	0.00111712	0	0.00111712
rs1534897	20	8217478	18	12	6	89498	0.0201081	0.0134054	0.00670271
rs1534941	20	8949872	0	0	0	89516	0	0	0
rs1535026	20	12612032	9	0	9	89507	0.0100541	0	0.0100541
rs1535213	20	14522894	11	10	1	89505	0.0122883	0.0111712	0.00111712
rs1535225	20	4157853	1	1	0	89515	0.00111712	0.00111712	0
rs1535235	20	668559	0	0	0	89516	0	0	0
rs1535252	20	19682834	1	0	1	89515	0.00111712	0	0.00111712
rs1535339	20	19820785	1	0	1	89515	0.00111712	0	0.00111712
rs1535375	20	31163048	0	0	0	89516	0	0	0
rs1535379	20	4758957	2	0	2	89514	0.00223424	0	0.00223424
rs1535381	20	4764003	2	0	2	89514	0.00223424	0	0.00223424
rs1535383	20	4787019	2	0	2	89514	0.00223424	0	0.00223424
rs1536912	20	850376	1	0	1	89515	0.00111712	0	0.00111712
rs1538911	20	45740808	0	0	0	89516	0	0	0
rs1543080	20	51897115	0	0	0	89516	0	0	0
rs1543334	20	10314934	2	0	2	89514	0.00223424	0	0.00223424
rs1543377	20	7951007	3	1	2	89513	0.00335136	0.00111712	0.00223424
rs1543380	20	50169212	1	0	1	89515	0.00111712	0	0.00111712
rs1543427	20	11590467	0	0	0	89516	0	0	0
rs1543434	20	56008768	0	0	0	89516	0	0	0
rs1543438	20	30061053	1	0	1	89515	0.00111712	0	0.00111712
rs1546478	20	5701481	4	0	4	89512	0.00446847	0	0.00446847
rs1546886	20	40577864	1	0	1	89515	0.00111712	0	0.00111712
rs1555126	20	16740702	0	0	0	89516	0	0	0
rs1555145	20	12004113	0	0	0	89516	0	0	0
rs1555147	20	49850167	0	0	0	89516	0	0	0
rs1555286	20	24118582	0	0	0	89516	0	0	0
rs1555313	20	61691829	1	0	1	89515	0.00111712	0	0.00111712
rs1555318	20	345617	5	2	3	89511	0.00558559	0.00223424	0.00335136
rs1555427	20	40406526	1	0	1	89515	0.00111712	0	0.00111712
rs1555564	20	15974473	3	1	2	89513	0.00335136	0.00111712	0.00223424
rs1556170	20	847355	1	0	1	89515	0.00111712	0	0.00111712
rs1556831	20	4272499	2	1	1	89514	0.00223424	0.00111712	0.00111712
rs1556832	20	4215557	1	1	0	89515	0.00111712	0.00111712	0
rs1556876	20	47716451	0	0	0	89516	0	0	0
rs1557183	20	60441881	2	0	2	89514	0.00223424	0	0.00223424
rs156330	20	1826095	0	0	0	89516	0	0	0
rs156347	20	1836532	0	0	0	89516	0	0	0
rs156601	20	52010141	0	0	0	89516	0	0	0
rs156628	20	52003413	0	0	0	89516	0	0	0
rs1567865	20	47881967	1	0	1	89515	0.00111712	0	0.00111712
rs1569625	20	9740441	5	0	5	89511	0.00558559	0	0.00558559
rs1569723	20	44742064	0	0	0	89516	0	0	0
rs1569772	20	11187783	1	1	0	89515	0.00111712	0.00111712	0
rs1569907	20	36711934	0	0	0	89516	0	0	0
rs1569940	20	36529578	0	0	0	89516	0	0	0
rs1570041	20	59562077	1	0	1	89515	0.00111712	0	0.00111712
rs1570159	20	19816447	1	0	1	89515	0.00111712	0	0.00111712
rs15705	20	6759980	1	0	1	89515	0.00111712	0	0.00111712
rs1570532	20	55184293	0	0	0	89516	0	0	0
rs1570669	20	52774427	1	0	1	89515	0.00111712	0	0.00111712
rs157088	20	56249968	0	0	0	89516	0	0	0
rs157101	20	56260374	0	0	0	89516	0	0	0
rs157106	20	56266771	0	0	0	89516	0	0	0
rs1571172	20	53783736	0	0	0	89516	0	0	0
rs1571462	20	55425964	2	2	0	89514	0.00223424	0.00223424	0
rs1572005	20	13883278	1	0	1	89515	0.00111712	0	0.00111712
rs1572777	20	59163837	9	2	7	89507	0.0100541	0.00223424	0.00781983
rs1573164	20	5780654	2	0	2	89514	0.00223424	0	0.00223424
rs1573172	20	23261339	0	0	0	89516	0	0	0
rs1573707	20	40945639	0	0	0	89516	0	0	0
rs1574538	20	2217033	3	3	0	89513	0.00335136	0.00335136	0
rs1575123	20	59752399	1	0	1	89515	0.00111712	0	0.00111712
rs1575124	20	2244021	3	3	0	89513	0.00335136	0.00335136	0
rs1575443	20	16067472	2	0	2	89514	0.00223424	0	0.00223424
rs157646	20	53418753	1	0	1	89515	0.00111712	0	0.00111712
rs157652	20	53421218	1	0	1	89515	0.00111712	0	0.00111712
rs1578405	20	17228744	0	0	0	89516	0	0	0
rs1578411	20	17178434	0	0	0	89516	0	0	0
rs1581925	20	18088624	1	1	0	89515	0.00111712	0.00111712	0
rs158524	20	52723741	1	0	1	89515	0.00111712	0	0.00111712
rs158536	20	52715302	1	0	1	89515	0.00111712	0	0.00111712
rs158540	20	52638826	0	0	0	89516	0	0	0
rs158548	20	52643045	0	0	0	89516	0	0	0
rs158550	20	52644177	0	0	0	89516	0	0	0
rs15899	20	53267627	0	0	0	89516	0	0	0
rs159101	20	53628374	0	0	0	89516	0	0	0
rs159104	20	53626836	0	0	0	89516	0	0	0
rs1591076	20	46088704	1	0	1	89515	0.00111712	0	0.00111712
rs159125	20	53620586	0	0	0	89516	0	0	0
rs159501	20	4354243	2	1	1	89514	0.00223424	0.00111712	0.00111712
rs159764	20	4335298	2	1	1	89514	0.00223424	0.00111712	0.00111712
rs159786	20	4348440	2	1	1	89514	0.00223424	0.00111712	0.00111712
rs159792	20	4396093	2	1	1	89514	0.00223424	0.00111712	0.00111712
rs159795	20	4404694	2	1	1	89514	0.00223424	0.00111712	0.00111712
rs1609568	20	2153051	0	0	0	89516	0	0	0
rs1609656	20	17222363	0	0	0	89516	0	0	0
rs1610303	20	2204963	3	3	0	89513	0.00335136	0.00335136	0
rs1610304	20	2149912	0	0	0	89516	0	0	0
rs164469	20	59074914	6	1	5	89510	0.00670271	0.00111712	0.00558559
rs16823	20	17791064	0	0	0	89516	0	0	0
rs169086	20	12638602	6	0	6	89510	0.00670271	0	0.00670271
rs169226	20	22374540	0	0	0	89516	0	0	0
rs169232	20	22319055	1	0	1	89515	0.00111712	0	0.00111712
rs169271	20	51909466	0	0	0	89516	0	0	0
rs169409	20	56240827	0	0	0	89516	0	0	0
rs16978723	20	18012002	1	1	0	89515	0.00111712	0.00111712	0
rs16979192	20	18433457	2	1	1	89514	0.00223424	0.00111712	0.00111712
rs16979552	20	54798126	0	0	0	89516	0	0	0
rs16980240	20	19222336	2	0	2	89514	0.00223424	0	0.00223424
rs16980339	20	19291764	1	0	1	89515	0.00111712	0	0.00111712
rs16980501	20	19394130	3	2	1	89513	0.00335136	0.00223424	0.00111712
rs16980530	20	55521421	0	0	0	89516	0	0	0
rs16981284	20	56295712	0	0	0	89516	0	0	0
rs16981318	20	19907740	1	0	1	89515	0.00111712	0	0.00111712
rs16981473	20	20026994	1	0	1	89515	0.00111712	0	0.00111712
rs16982201	20	20849969	1	0	1	89515	0.00111712	0	0.00111712
rs16982218	20	57235374	0	0	0	89516	0	0	0
rs16982316	20	57490623	0	0	0	89516	0	0	0
rs16982556	20	57801889	0	0	0	89516	0	0	0
rs16983199	20	61370381	1	1	0	89515	0.00111712	0.00111712	0
rs16983445	20	22081649	1	0	1	89515	0.00111712	0	0.00111712
rs16984154	20	22580901	0	0	0	89516	0	0	0
rs16984422	20	59449464	0	0	0	89516	0	0	0
rs16984735	20	59707964	1	0	1	89515	0.00111712	0	0.00111712
rs16984767	20	2361794	1	0	1	89515	0.00111712	0	0.00111712
rs16984837	20	59785126	2	0	2	89514	0.00223424	0	0.00223424
rs16985218	20	60132899	2	1	1	89514	0.00223424	0.00111712	0.00111712
rs16985266	20	23344433	0	0	0	89516	0	0	0
rs16985328	20	42857276	1	0	1	89515	0.00111712	0	0.00111712
rs16985965	20	40285506	0	0	0	89516	0	0	0
rs16986834	20	41022015	0	0	0	89516	0	0	0
rs16986837	20	36256409	0	0	0	89516	0	0	0
rs16987188	20	36856616	0	0	0	89516	0	0	0
rs16987276	20	41340860	2	2	0	89514	0.00223424	0.00223424	0
rs16987712	20	37601243	0	0	0	89516	0	0	0
rs16987799	20	25485352	0	0	0	89516	0	0	0
rs16987892	20	41797018	1	0	1	89515	0.00111712	0	0.00111712
rs16987905	20	37940679	2	2	0	89514	0.00223424	0.00223424	0
rs16988469	20	38404935	0	0	0	89516	0	0	0
rs16988687	20	42704488	0	0	0	89516	0	0	0
rs16988857	20	42841793	1	0	1	89515	0.00111712	0	0.00111712
rs16988881	20	3679427	0	0	0	89516	0	0	0
rs16989226	20	4100615	2	1	1	89514	0.00223424	0.00111712	0.00111712
rs16989232	20	39291784	0	0	0	89516	0	0	0
rs16989303	20	4169079	1	1	0	89515	0.00111712	0.00111712	0
rs16989513	20	479450	1	0	1	89515	0.00111712	0	0.00111712
rs16990314	20	4837159	2	0	2	89514	0.00223424	0	0.00223424
rs16990772	20	5645232	5	0	5	89511	0.00558559	0	0.00558559
rs16991051	20	5513629	5	0	5	89511	0.00558559	0	0.00558559
rs16991099	20	5543416	5	0	5	89511	0.00558559	0	0.00558559
rs16991180	20	10148468	2	0	2	89514	0.00223424	0	0.00223424
rs16991336	20	5810558	6	0	6	89510	0.00670271	0	0.00670271
rs16991615	20	5948227	2	0	2	89514	0.00223424	0	0.00223424
rs16991617	20	5953833	2	0	2	89514	0.00223424	0	0.00223424
rs16991638	20	5974265	2	0	2	89514	0.00223424	0	0.00223424
rs16991799	20	45371266	0	0	0	89516	0	0	0
rs16991848	20	10586234	0	0	0	89516	0	0	0
rs16991859	20	45395170	0	0	0	89516	0	0	0
rs16991866	20	6093177	3	1	2	89513	0.00335136	0.00111712	0.00223424
rs16992321	20	11203315	0	0	0	89516	0	0	0
rs1699233	20	5843812	3	1	2	89513	0.00335136	0.00111712	0.00223424
rs1699239	20	5841028	3	1	2	89513	0.00335136	0.00111712	0.00223424
rs16992555	20	46044044	1	0	1	89515	0.00111712	0	0.00111712
rs16992649	20	6821060	1	0	1	89515	0.00111712	0	0.00111712
rs16992673	20	6839006	1	0	1	89515	0.00111712	0	0.00111712
rs16992733	20	1221038	0	0	0	89516	0	0	0
rs16992853	20	6957776	1	0	1	89515	0.00111712	0	0.00111712
rs16992856	20	6960146	1	0	1	89515	0.00111712	0	0.00111712
rs16993064	20	750204	1	0	1	89515	0.00111712	0	0.00111712
rs16993277	20	7225907	2	0	2	89514	0.00223424	0	0.00223424
rs16993349	20	7266858	2	0	2	89514	0.00223424	0	0.00223424
rs16993461	20	7337884	2	0	2	89514	0.00223424	0	0.00223424
rs16993521	20	46862885	7	2	5	89509	0.00781983	0.00223424	0.00558559
rs16993675	20	46962310	7	2	5	89509	0.00781983	0.00223424	0.00558559
rs16993716	20	47013358	6	2	4	89510	0.00670271	0.00223424	0.00446847
rs16993728	20	7477665	3	0	3	89513	0.00335136	0	0.00335136
rs16993799	20	7551995	2	0	2	89514	0.00223424	0	0.00223424
rs16994111	20	13677405	4	0	4	89512	0.00446847	0	0.00446847
rs16994242	20	7943879	3	1	2	89513	0.00335136	0.00111712	0.00223424
rs16994453	20	8130943	16	10	6	89500	0.0178739	0.0111712	0.00670271
rs16994587	20	8273593	18	11	7	89498	0.0201081	0.0122883	0.00781983
rs16994692	20	8323723	17	10	7	89499	0.018991	0.0111712	0.00781983
rs16995019	20	48607748	0	0	0	89516	0	0	0
rs16995208	20	49036909	10	1	9	89506	0.0111712	0.00111712	0.0100541
rs16995222	20	49063557	12	1	11	89504	0.0134054	0.00111712	0.0122883
rs16995307	20	15081419	52	51	1	89464	0.0580902	0.0569731	0.00111712
rs16995451	20	8947242	0	0	0	89516	0	0	0
rs16995525	20	15289701	4	1	3	89512	0.00446847	0.00111712	0.00335136
rs16995626	20	49540925	0	0	0	89516	0	0	0
rs16995652	20	15367466	3	1	2	89513	0.00335136	0.00111712	0.00223424
rs16996022	20	9502312	0	0	0	89516	0	0	0
rs16996026	20	15552488	3	0	3	89513	0.00335136	0	0.00335136
rs16996054	20	15561104	3	0	3	89513	0.00335136	0	0.00335136
rs16996083	20	15575007	3	0	3	89513	0.00335136	0	0.00335136
rs16996093	20	15580362	3	0	3	89513	0.00335136	0	0.00335136
rs16996123	20	9574678	0	0	0	89516	0	0	0
rs16996153	20	15602064	3	0	3	89513	0.00335136	0	0.00335136
rs16996383	20	9738531	5	0	5	89511	0.00558559	0	0.00558559
rs16996395	20	9764593	5	0	5	89511	0.00558559	0	0.00558559
rs16996419	20	15699269	3	0	3	89513	0.00335136	0	0.00335136
rs16996440	20	15717648	2	0	2	89514	0.00223424	0	0.00223424
rs16996600	20	15792451	3	1	2	89513	0.00335136	0.00111712	0.00223424
rs16996796	20	51094913	0	0	0	89516	0	0	0
rs16996877	20	15959530	3	1	2	89513	0.00335136	0.00111712	0.00223424
rs16996894	20	15970533	3	1	2	89513	0.00335136	0.00111712	0.00223424
rs16997087	20	16054982	2	0	2	89514	0.00223424	0	0.00223424
rs16997135	20	51483858	1	0	1	89515	0.00111712	0	0.00111712
rs16997230	20	51528279	1	0	1	89515	0.00111712	0	0.00111712
rs16997277	20	16152468	2	0	2	89514	0.00223424	0	0.00223424
rs16997287	20	51554311	1	0	1	89515	0.00111712	0	0.00111712
rs16997342	20	51574683	1	0	1	89515	0.00111712	0	0.00111712
rs16997584	20	51751300	1	0	1	89515	0.00111712	0	0.00111712
rs16997769	20	51843734	0	0	0	89516	0	0	0
rs16997871	20	51904242	0	0	0	89516	0	0	0
rs16997877	20	16533162	0	0	0	89516	0	0	0
rs16998507	20	16949558	0	0	0	89516	0	0	0
rs16998509	20	16950588	0	0	0	89516	0	0	0
rs16998549	20	52528980	0	0	0	89516	0	0	0
rs16998577	20	52553610	0	0	0	89516	0	0	0
rs16998735	20	17079009	0	0	0	89516	0	0	0
rs16998899	20	17261305	0	0	0	89516	0	0	0
rs16999165	20	52807221	1	0	1	89515	0.00111712	0	0.00111712
rs16999386	20	52927642	0	0	0	89516	0	0	0
rs16999438	20	17566854	0	0	0	89516	0	0	0
rs16999561	20	52996190	0	0	0	89516	0	0	0
rs16999663	20	17737381	0	0	0	89516	0	0	0
rs17001218	20	54062798	1	1	0	89515	0.00111712	0.00111712	0
rs17001346	20	54153722	4	4	0	89512	0.00446847	0.00446847	0
rs1701852	20	38265145	1	1	0	89515	0.00111712	0.00111712	0
rs170717	20	49738764	1	0	1	89515	0.00111712	0	0.00111712
rs17092378	20	33736188	0	0	0	89516	0	0	0
rs170974	20	3599112	0	0	0	89516	0	0	0
rs17122844	20	33452600	0	0	0	89516	0	0	0
rs17123741	20	31459721	0	0	0	89516	0	0	0
rs17123911	20	31560308	0	0	0	89516	0	0	0
rs17124007	20	31614674	0	0	0	89516	0	0	0
rs17124372	20	31798437	0	0	0	89516	0	0	0
rs17124391	20	31805464	0	0	0	89516	0	0	0
rs1715367	20	4900964	2	0	2	89514	0.00223424	0	0.00223424
rs1715375	20	4870770	2	0	2	89514	0.00223424	0	0.00223424
rs1715386	20	4887900	2	0	2	89514	0.00223424	0	0.00223424
rs1715387	20	4889609	2	0	2	89514	0.00223424	0	0.00223424
rs17178803	20	39698734	0	0	0	89516	0	0	0
rs17188356	20	38013990	2	2	0	89514	0.00223424	0.00223424	0
rs17188601	20	38021012	2	2	0	89514	0.00223424	0.00223424	0
rs17189193	20	10942987	1	1	0	89515	0.00111712	0.00111712	0
rs17189752	20	11424166	0	0	0	89516	0	0	0
rs17189787	20	11505817	0	0	0	89516	0	0	0
rs17189961	20	11778287	1	1	0	89515	0.00111712	0.00111712	0
rs17190927	20	13123733	16	1	15	89500	0.0178739	0.00111712	0.0167568
rs17194885	20	36068389	0	0	0	89516	0	0	0
rs172038	20	22361396	0	0	0	89516	0	0	0
rs17204158	20	59847069	4	0	4	89512	0.00446847	0	0.00446847
rs17230825	20	38610875	0	0	0	89516	0	0	0
rs17249942	20	24233951	0	0	0	89516	0	0	0
rs172516	20	54086187	1	1	0	89515	0.00111712	0.00111712	0
rs17262049	20	11660746	0	0	0	89516	0	0	0
rs17262427	20	12138952	7	1	6	89509	0.00781983	0.00111712	0.00670271
rs17262774	20	12729479	1	0	1	89515	0.00111712	0	0.00111712
rs17263187	20	13289134	8	1	7	89508	0.00893695	0.00111712	0.00781983
rs17265513	20	39832628	0	0	0	89516	0	0	0
rs17301126	20	31619500	0	0	0	89516	0	0	0
rs17309872	20	33515788	0	0	0	89516	0	0	0
rs17310112	20	7519612	2	0	2	89514	0.00223424	0	0.00223424
rs17310467	20	33545616	0	0	0	89516	0	0	0
rs173106	20	6743306	1	0	1	89515	0.00111712	0	0.00111712
rs17331951	20	46775516	6	2	4	89510	0.00670271	0.00223424	0.00446847
rs17345148	20	47014169	6	2	4	89510	0.00670271	0.00223424	0.00446847
rs17345498	20	8213332	18	12	6	89498	0.0201081	0.0134054	0.00670271
rs17345771	20	34429931	1	0	1	89515	0.00111712	0	0.00111712
rs17347022	20	47097755	6	2	4	89510	0.00670271	0.00223424	0.00446847
rs17347958	20	34560609	0	0	0	89516	0	0	0
rs17357522	20	15088585	53	51	2	89463	0.0592073	0.0569731	0.00223424
rs17363114	20	8487097	20	13	7	89496	0.0223424	0.0145225	0.00781983
rs17370078	20	19740658	1	0	1	89515	0.00111712	0	0.00111712
rs17380117	20	44734371	0	0	0	89516	0	0	0
rs1739573	20	12794193	4	1	3	89512	0.00446847	0.00111712	0.00335136
rs17397253	20	55578559	3	0	3	89513	0.00335136	0	0.00335136
rs17400348	20	20192819	2	1	1	89514	0.00223424	0.00111712	0.00111712
rs1740362	20	60467252	1	0	1	89515	0.00111712	0	0.00111712
rs17404096	20	43391186	1	0	1	89515	0.00111712	0	0.00111712
rs17404303	20	55803687	1	0	1	89515	0.00111712	0	0.00111712
rs17406518	20	33799176	0	0	0	89516	0	0	0
rs1741285	20	4116436	2	1	1	89514	0.00223424	0.00111712	0.00111712
rs1741315	20	4155948	1	1	0	89515	0.00111712	0.00111712	0
rs1741317	20	4157136	1	1	0	89515	0.00111712	0.00111712	0
rs1741325	20	4162190	1	1	0	89515	0.00111712	0.00111712	0
rs1741331	20	4108360	2	1	1	89514	0.00223424	0.00111712	0.00111712
rs1741344	20	4101800	2	1	1	89514	0.00223424	0.00111712	0.00111712
rs1741609	20	62139441	0	0	0	89516	0	0	0
rs1741610	20	62135595	0	0	0	89516	0	0	0
rs1741640	20	60932414	4	1	3	89512	0.00446847	0.00111712	0.00335136
rs1742016	20	59309596	6	0	6	89510	0.00670271	0	0.00670271
rs17422688	20	43739119	1	1	0	89515	0.00111712	0.00111712	0
rs17427086	20	8031301	2	0	2	89514	0.00223424	0	0.00223424
rs1742981	20	31042348	0	0	0	89516	0	0	0
rs17445665	20	47510491	0	0	0	89516	0	0	0
rs17447545	20	44547068	0	0	0	89516	0	0	0
rs1744760	20	35740794	0	0	0	89516	0	0	0
rs17450430	20	47772264	0	0	0	89516	0	0	0
rs17494984	20	56070350	1	0	1	89515	0.00111712	0	0.00111712
rs17498081	20	56174425	0	0	0	89516	0	0	0
rs175259	20	15189598	9	6	3	89507	0.0100541	0.00670271	0.00335136
rs175284	20	15211056	7	4	3	89509	0.00781983	0.00446847	0.00335136
rs175808	20	15829320	3	1	2	89513	0.00335136	0.00111712	0.00223424
rs1760058	20	60760718	1	1	0	89515	0.00111712	0.00111712	0
rs17625810	20	15724399	2	0	2	89514	0.00223424	0	0.00223424
rs1764991	20	4114848	2	1	1	89514	0.00223424	0.00111712	0.00111712
rs1765013	20	4147862	1	1	0	89515	0.00111712	0.00111712	0
rs17655092	20	16164081	2	0	2	89514	0.00223424	0	0.00223424
rs17686437	20	16729048	0	0	0	89516	0	0	0
rs17717241	20	1224774	0	0	0	89516	0	0	0
rs17721822	20	6469596	2	0	2	89514	0.00223424	0	0.00223424
rs17727252	20	49715353	1	0	1	89515	0.00111712	0	0.00111712
rs17733134	20	18366623	2	1	1	89514	0.00223424	0.00111712	0.00111712
rs17744318	20	21340699	0	0	0	89516	0	0	0
rs1774886	20	6128223	3	1	2	89513	0.00335136	0.00111712	0.00223424
rs17753384	20	22371671	0	0	0	89516	0	0	0
rs17755028	20	42809788	2	0	2	89514	0.00223424	0	0.00223424
rs1777348	20	5841450	3	1	2	89513	0.00335136	0.00111712	0.00223424
rs1777353	20	5844122	3	1	2	89513	0.00335136	0.00111712	0.00223424
rs1777359	20	5848517	3	1	2	89513	0.00335136	0.00111712	0.00223424
rs17775664	20	14688519	29	29	0	89487	0.0323964	0.0323964	0
rs17785583	20	5242831	2	0	2	89514	0.00223424	0	0.00223424
rs17786027	20	48446596	0	0	0	89516	0	0	0
rs17786105	20	48466885	0	0	0	89516	0	0	0
rs17791279	20	49759899	1	0	1	89515	0.00111712	0	0.00111712
rs17791711	20	58803299	0	0	0	89516	0	0	0
rs17793491	20	59330301	6	0	6	89510	0.00670271	0	0.00670271
rs17794323	20	59482590	0	0	0	89516	0	0	0
rs17800370	20	11613200	0	0	0	89516	0	0	0
rs17800538	20	11993624	0	0	0	89516	0	0	0
rs17802541	20	38492814	0	0	0	89516	0	0	0
rs17802729	20	50402008	0	0	0	89516	0	0	0
rs17804573	20	6768780	1	0	1	89515	0.00111712	0	0.00111712
rs1780705	20	35729950	0	0	0	89516	0	0	0
rs17811221	20	41361424	1	1	0	89515	0.00111712	0.00111712	0
rs17812022	20	19007099	1	0	1	89515	0.00111712	0	0.00111712
rs17816623	20	22699216	0	0	0	89516	0	0	0
rs17823746	20	24591028	0	0	0	89516	0	0	0
rs17824609	20	41954904	0	0	0	89516	0	0	0
rs17853865	20	3147468	1	0	1	89515	0.00111712	0	0.00111712
rs17854409	20	61491494	0	0	0	89516	0	0	0
rs17861033	20	21689022	1	0	1	89515	0.00111712	0	0.00111712
rs1797022	20	24052857	0	0	0	89516	0	0	0
rs1799841	20	23860178	0	0	0	89516	0	0	0
rs1799990	20	4680251	0	0	0	89516	0	0	0
rs1800961	20	43042364	2	0	2	89514	0.00223424	0	0.00223424
rs1800963	20	43029285	1	0	1	89515	0.00111712	0	0.00111712
rs1806659	20	52063133	0	0	0	89516	0	0	0
rs180752131	20	31827717	0	0	0	89516	0	0	0
rs180761451	20	25288633	2	0	2	89514	0.00223424	0	0.00223424
rs180819033	20	33575057	0	0	0	89516	0	0	0
rs180897623	20	6759134	1	0	1	89515	0.00111712	0	0.00111712
rs1810502	20	49057488	12	1	11	89504	0.0134054	0.00111712	0.0122883
rs181298473	20	19956311	1	0	1	89515	0.00111712	0	0.00111712
rs181348299	20	4680309	0	0	0	89516	0	0	0
rs181363339	20	57429968	0	0	0	89516	0	0	0
rs181375	20	58940081	4	0	4	89512	0.00446847	0	0.00446847
rs181376	20	58924542	2	0	2	89514	0.00223424	0	0.00223424
rs181577847	20	30681723	0	0	0	89516	0	0	0
rs1816000	20	15514094	3	0	3	89513	0.00335136	0	0.00335136
rs181719	20	13243610	8	1	7	89508	0.00893695	0.00111712	0.00781983
rs181784772	20	33739915	0	0	0	89516	0	0	0
rs181877258	20	33586119	0	0	0	89516	0	0	0
rs181970528	20	10630934	0	0	0	89516	0	0	0
rs1821803	20	54532218	0	0	0	89516	0	0	0
rs182236729	20	33581971	0	0	0	89516	0	0	0
rs182388300	20	40735466	0	0	0	89516	0	0	0
rs182839541	20	40944578	0	0	0	89516	0	0	0
rs1831159	20	17791042	0	0	0	89516	0	0	0
rs183143957	20	57576696	0	0	0	89516	0	0	0
rs1832984	20	5870360	2	0	2	89514	0.00223424	0	0.00223424
rs183494902	20	2637802	1	0	1	89515	0.00111712	0	0.00111712
rs183501260	20	39364178	0	0	0	89516	0	0	0
rs183537744	20	35856980	0	0	0	89516	0	0	0
rs183594188	20	44596403	0	0	0	89516	0	0	0
rs183670042	20	2384093	11	0	11	89505	0.0122883	0	0.0122883
rs1837026	20	54536390	0	0	0	89516	0	0	0
rs183852730	20	47605927	0	0	0	89516	0	0	0
rs184110	20	31981432	0	0	0	89516	0	0	0
rs184251613	20	30449420	0	0	0	89516	0	0	0
rs184257828	20	44578887	0	0	0	89516	0	0	0
rs184317560	20	62822352	0	0	0	89516	0	0	0
rs184479	20	46759142	7	2	5	89509	0.00781983	0.00223424	0.00558559
rs184731649	20	56089761	0	0	0	89516	0	0	0
rs1847326	20	47945746	3	0	3	89513	0.00335136	0	0.00335136
rs184889377	20	46276051	0	0	0	89516	0	0	0
rs1849544	20	11592255	0	0	0	89516	0	0	0
rs184977298	20	40730775	0	0	0	89516	0	0	0
rs185090623	20	41514512	1	1	0	89515	0.00111712	0.00111712	0
rs1853092	20	2304376	3	3	0	89513	0.00335136	0.00335136	0
rs185314931	20	6060181	2	0	2	89514	0.00223424	0	0.00223424
rs185380408	20	35696456	0	0	0	89516	0	0	0
rs185463872	20	3212107	0	0	0	89516	0	0	0
rs185545661	20	55915191	1	0	1	89515	0.00111712	0	0.00111712
rs185551108	20	1961018	0	0	0	89516	0	0	0
rs185806541	20	5948122	2	0	2	89514	0.00223424	0	0.00223424
rs185855121	20	3542979	0	0	0	89516	0	0	0
rs186178058	20	49509102	0	0	0	89516	0	0	0
rs186348088	20	61597920	1	0	1	89515	0.00111712	0	0.00111712
rs187028260	20	33581180	0	0	0	89516	0	0	0
rs187123562	20	34060636	0	0	0	89516	0	0	0
rs187226528	20	61588307	1	0	1	89515	0.00111712	0	0.00111712
rs1877430	20	51888122	0	0	0	89516	0	0	0
rs187859054	20	24688302	0	0	0	89516	0	0	0
rs187989	20	57992000	3	0	3	89513	0.00335136	0	0.00335136
rs188168991	20	33588848	0	0	0	89516	0	0	0
rs188211202	20	3888596	2	2	0	89514	0.00223424	0.00223424	0
rs1883375	20	40726827	0	0	0	89516	0	0	0
rs1883509	20	35823294	0	0	0	89516	0	0	0
rs1883552	20	16994337	0	0	0	89516	0	0	0
rs1883680	20	42699752	0	0	0	89516	0	0	0
rs1883681	20	42709934	0	0	0	89516	0	0	0
rs1883700	20	39438939	0	0	0	89516	0	0	0
rs1883716	20	6946403	1	0	1	89515	0.00111712	0	0.00111712
rs1883731	20	50579968	9	4	5	89507	0.0100541	0.00446847	0.00558559
rs1883832	20	44746982	0	0	0	89516	0	0	0
rs1883846	20	61526023	0	0	0	89516	0	0	0
rs1883847	20	61528271	0	0	0	89516	0	0	0
rs1883859	20	50180477	2	0	2	89514	0.00223424	0	0.00223424
rs1883888	20	47171338	0	0	0	89516	0	0	0
rs1883949	20	11257383	0	0	0	89516	0	0	0
rs1883956	20	22997466	0	0	0	89516	0	0	0
rs1884031	20	40608477	1	0	1	89515	0.00111712	0	0.00111712
rs1884136	20	10850464	1	1	0	89515	0.00111712	0.00111712	0
rs1884163	20	11178039	1	1	0	89515	0.00111712	0.00111712	0
rs1884197	20	12872365	299	1	298	89217	0.334018	0.00111712	0.332901
rs1884302	20	7106289	0	0	0	89516	0	0	0
rs1884334	20	61744283	2	0	2	89514	0.00223424	0	0.00223424
rs1884357	20	12444542	1	0	1	89515	0.00111712	0	0.00111712
rs188436636	20	41100981	0	0	0	89516	0	0	0
rs1884397	20	9976721	1	0	1	89515	0.00111712	0	0.00111712
rs1884440	20	43577644	0	0	0	89516	0	0	0
rs1884497	20	20868315	1	0	1	89515	0.00111712	0	0.00111712
rs1884642	20	6034532	2	0	2	89514	0.00223424	0	0.00223424
rs1884711	20	42583196	0	0	0	89516	0	0	0
rs188472491	20	40162061	0	0	0	89516	0	0	0
rs1884756	20	5376639	3	0	3	89513	0.00335136	0	0.00335136
rs1884770	20	19753074	1	0	1	89515	0.00111712	0	0.00111712
rs1884783	20	18725724	1	0	1	89515	0.00111712	0	0.00111712
rs1884788	20	18735112	1	0	1	89515	0.00111712	0	0.00111712
rs1884862	20	23532718	5	5	0	89511	0.00558559	0.00558559	0
rs1884897	20	6612832	1	0	1	89515	0.00111712	0	0.00111712
rs1884900	20	6572873	1	0	1	89515	0.00111712	0	0.00111712
rs1884902	20	6608502	1	0	1	89515	0.00111712	0	0.00111712
rs1885006	20	59322860	6	0	6	89510	0.00670271	0	0.00670271
rs188502586	20	39974564	0	0	0	89516	0	0	0
rs1885088	20	43039040	1	0	1	89515	0.00111712	0	0.00111712
rs188529776	20	6096593	3	1	2	89513	0.00335136	0.00111712	0.00223424
rs1885306	20	4795821	3	0	3	89513	0.00335136	0	0.00335136
rs1885308	20	4800521	3	0	3	89513	0.00335136	0	0.00335136
rs1885623	20	19135172	0	0	0	89516	0	0	0
rs1886051	20	55167072	0	0	0	89516	0	0	0
rs1886052	20	55167385	0	0	0	89516	0	0	0
rs1886956	20	54880396	0	0	0	89516	0	0	0
rs1887319	20	10922146	1	1	0	89515	0.00111712	0.00111712	0
rs1887320	20	10965998	1	1	0	89515	0.00111712	0.00111712	0
rs1887405	20	24306446	0	0	0	89516	0	0	0
rs1887553	20	20205718	2	1	1	89514	0.00223424	0.00111712	0.00111712
rs188825988	20	54961562	0	0	0	89516	0	0	0
rs1889143	20	45621459	0	0	0	89516	0	0	0
rs1889170	20	46364717	0	0	0	89516	0	0	0
rs1889188	20	10179531	2	0	2	89514	0.00223424	0	0.00223424
rs1889189	20	10197086	2	0	2	89514	0.00223424	0	0.00223424
rs1890470	20	34357008	0	0	0	89516	0	0	0
rs1891227	20	2097688	1	0	1	89515	0.00111712	0	0.00111712
rs1891571	20	60444449	2	0	2	89514	0.00223424	0	0.00223424
rs1891576	20	60361266	2	0	2	89514	0.00223424	0	0.00223424
rs1891582	20	60513306	0	0	0	89516	0	0	0
rs1891684	20	23255843	0	0	0	89516	0	0	0
rs189209648	20	60901988	4	2	2	89512	0.00446847	0.00223424	0.00223424
rs1892317	20	59991591	0	0	0	89516	0	0	0
rs1894666	20	42207645	0	0	0	89516	0	0	0
rs189494963	20	33583295	0	0	0	89516	0	0	0
rs189739775	20	55906947	1	0	1	89515	0.00111712	0	0.00111712
rs189801930	20	52775529	1	0	1	89515	0.00111712	0	0.00111712
rs189913848	20	35690500	0	0	0	89516	0	0	0
rs190178539	20	44587908	0	0	0	89516	0	0	0
rs190415404	20	61948842	2	0	2	89514	0.00223424	0	0.00223424
rs190613366	20	62157261	0	0	0	89516	0	0	0
rs190813318	20	31811616	0	0	0	89516	0	0	0
rs190908915	20	50519023	4	0	4	89512	0.00446847	0	0.00446847
rs191011542	20	42328683	0	0	0	89516	0	0	0
rs191236574	20	36775190	0	0	0	89516	0	0	0
rs191392262	20	33588858	0	0	0	89516	0	0	0
rs191856285	20	36982746	0	0	0	89516	0	0	0
rs192045738	20	2378652	1	0	1	89515	0.00111712	0	0.00111712
rs192303122	20	25062731	0	0	0	89516	0	0	0
rs1923346	20	13192095	17	1	16	89499	0.018991	0.00111712	0.0178739
rs192455477	20	23235964	0	0	0	89516	0	0	0
rs193002694	20	3063715	0	0	0	89516	0	0	0
rs193209205	20	44639147	0	0	0	89516	0	0	0
rs193267972	20	33529526	0	0	0	89516	0	0	0
rs1932942	20	14598754	8	8	0	89508	0.00893695	0.00893695	0
rs1934843	20	45659446	0	0	0	89516	0	0	0
rs1934915	20	36895860	0	0	0	89516	0	0	0
rs1937065	20	26150067	4	0	4	89512	0.00446847	0	0.00446847
rs1937318	20	60136084	2	1	1	89514	0.00223424	0.00111712	0.00111712
rs193922470	20	43057098	2	0	2	89514	0.00223424	0	0.00223424
rs193922472	20	43042375	2	0	2	89514	0.00223424	0	0.00223424
rs193922475	20	43043295	2	0	2	89514	0.00223424	0	0.00223424
rs193922477	20	43048458	2	0	2	89514	0.00223424	0	0.00223424
rs193922479	20	43052756	2	0	2	89514	0.00223424	0	0.00223424
rs193922480	20	43052762	2	0	2	89514	0.00223424	0	0.00223424
rs193922712	20	30409363	0	0	0	89516	0	0	0
rs195005	20	58581873	0	0	0	89516	0	0	0
rs195023	20	58600683	0	0	0	89516	0	0	0
rs195786	20	9967527	1	0	1	89515	0.00111712	0	0.00111712
rs1963706	20	5272172	2	0	2	89514	0.00223424	0	0.00223424
rs1967705	20	59510351	1	0	1	89515	0.00111712	0	0.00111712
rs1968648	20	3763349	1	0	1	89515	0.00111712	0	0.00111712
rs1969777	20	14111226	1	0	1	89515	0.00111712	0	0.00111712
rs1970546	20	59853938	4	0	4	89512	0.00446847	0	0.00446847
rs1974	20	22562311	0	0	0	89516	0	0	0
rs1977107	20	17843824	0	0	0	89516	0	0	0
rs197815	20	57939327	3	0	3	89513	0.00335136	0	0.00335136
rs1978761	20	222836	1	0	1	89515	0.00111712	0	0.00111712
rs1980480	20	39599302	0	0	0	89516	0	0	0
rs1980925	20	48748972	0	0	0	89516	0	0	0
rs1981431	20	43975451	0	0	0	89516	0	0	0
rs198493	20	36270066	0	0	0	89516	0	0	0
rs199307	20	15177580	9	6	3	89507	0.0100541	0.00670271	0.00335136
rs1993380	20	46771879	7	2	5	89509	0.00781983	0.00223424	0.00558559
rs199422327	20	43249723	1	0	1	89515	0.00111712	0	0.00111712
rs199515579	20	32210974	0	0	0	89516	0	0	0
rs199545210	20	36965551	0	0	0	89516	0	0	0
rs199557	20	19936395	1	0	1	89515	0.00111712	0	0.00111712
rs199563008	20	36759574	0	0	0	89516	0	0	0
rs199586749	20	60791760	1	1	0	89515	0.00111712	0.00111712	0
rs199593	20	19961792	1	0	1	89515	0.00111712	0	0.00111712
rs199594681	20	47606201	0	0	0	89516	0	0	0
rs199599532	20	45355565	0	0	0	89516	0	0	0
rs199602749	20	44639678	0	0	0	89516	0	0	0
rs199614702	20	9520228	0	0	0	89516	0	0	0
rs199628088	20	6759333	1	0	1	89515	0.00111712	0	0.00111712
rs199636258	20	3673557	0	0	0	89516	0	0	0
rs199655569	20	60903484	5	2	3	89511	0.00558559	0.00223424	0.00335136
rs199658514	20	33517330	0	0	0	89516	0	0	0
rs199682367	20	33584501	0	0	0	89516	0	0	0
rs199684079	20	39832650	0	0	0	89516	0	0	0
rs199696443	20	5282925	2	0	2	89514	0.00223424	0	0.00223424
rs199704088	20	60888740	2	2	0	89514	0.00223424	0.00223424	0
rs199705160	20	21694016	1	0	1	89515	0.00111712	0	0.00111712
rs199737407	20	60886573	2	2	0	89514	0.00223424	0.00223424	0
rs199740067	20	48164472	0	0	0	89516	0	0	0
rs199757048	20	48558141	0	0	0	89516	0	0	0
rs1997745	20	44099337	0	0	0	89516	0	0	0
rs1997787	20	19412252	4	2	2	89512	0.00446847	0.00223424	0.00223424
rs1997810	20	12024709	0	0	0	89516	0	0	0
rs1997837	20	6641145	1	0	1	89515	0.00111712	0	0.00111712
rs1997868	20	8888915	0	0	0	89516	0	0	0
rs199787542	20	61459311	0	0	0	89516	0	0	0
rs199789	20	22282991	0	0	0	89516	0	0	0
rs1997924	20	904668	2	0	2	89514	0.00223424	0	0.00223424
rs199793	20	22287303	0	0	0	89516	0	0	0
rs199797	20	22298782	1	0	1	89515	0.00111712	0	0.00111712
rs199800874	20	44054308	0	0	0	89516	0	0	0
rs1998032	20	12255587	9	1	8	89507	0.0100541	0.00111712	0.00893695
rs1998049	20	36561882	0	0	0	89516	0	0	0
rs199810069	20	61867699	1	0	1	89515	0.00111712	0	0.00111712
rs1998233	20	33657126	0	0	0	89516	0	0	0
rs1998292	20	4773597	2	0	2	89514	0.00223424	0	0.00223424
rs199833535	20	33584208	0	0	0	89516	0	0	0
rs199835818	20	1559330	0	0	0	89516	0	0	0
rs199837	20	22342513	1	0	1	89515	0.00111712	0	0.00111712
rs199842	20	22365076	0	0	0	89516	0	0	0
rs199845050	20	17950726	1	1	0	89515	0.00111712	0.00111712	0
rs199856551	20	41915344	1	0	1	89515	0.00111712	0	0.00111712
rs199866080	20	34067840	0	0	0	89516	0	0	0
rs199876310	20	48129793	0	0	0	89516	0	0	0
rs1998969	20	58351208	3	0	3	89513	0.00335136	0	0.00335136
rs199900154	20	33586407	0	0	0	89516	0	0	0
rs199901278	20	40980861	0	0	0	89516	0	0	0
rs199939108	20	18523799	0	0	0	89516	0	0	0
rs1999552	20	10161225	2	0	2	89514	0.00223424	0	0.00223424
rs199959483	20	50071157	0	0	0	89516	0	0	0
rs200012852	20	30803085	0	0	0	89516	0	0	0
rs2000291	20	31459535	0	0	0	89516	0	0	0
rs200037423	20	60921794	5	2	3	89511	0.00558559	0.00223424	0.00335136
rs200037738	20	1961087	0	0	0	89516	0	0	0
rs200041444	20	2375990	1	0	1	89515	0.00111712	0	0.00111712
rs200049894	20	33589114	0	0	0	89516	0	0	0
rs200051874	20	44592422	0	0	0	89516	0	0	0
rs200056702	20	40713428	0	0	0	89516	0	0	0
rs200097694	20	47628605	0	0	0	89516	0	0	0
rs200104998	20	3782594	1	0	1	89515	0.00111712	0	0.00111712
rs200106947	20	3215432	0	0	0	89516	0	0	0
rs200118388	20	21689240	1	0	1	89515	0.00111712	0	0.00111712
rs200132013	20	60913523	5	2	3	89511	0.00558559	0.00223424	0.00335136
rs200137244	20	3673296	0	0	0	89516	0	0	0
rs200146466	20	60911450	5	2	3	89511	0.00558559	0.00223424	0.00335136
rs200148340	20	60900401	3	2	1	89513	0.00335136	0.00223424	0.00111712
rs200178250	20	30674467	0	0	0	89516	0	0	0
rs200181803	20	62871203	1	0	1	89515	0.00111712	0	0.00111712
rs200183	20	20050397	1	0	1	89515	0.00111712	0	0.00111712
rs200184	20	20051890	1	0	1	89515	0.00111712	0	0.00111712
rs200235621	20	33764166	0	0	0	89516	0	0	0
rs200284500	20	36759525	0	0	0	89516	0	0	0
rs200292156	20	44589088	0	0	0	89516	0	0	0
rs200305739	20	33589869	0	0	0	89516	0	0	0
rs200365	20	22252549	1	0	1	89515	0.00111712	0	0.00111712
rs200389766	20	47621649	0	0	0	89516	0	0	0
rs200390693	20	30418689	0	0	0	89516	0	0	0
rs200391018	20	36975001	0	0	0	89516	0	0	0
rs200400305	20	46252735	0	0	0	89516	0	0	0
rs200413750	20	30816088	0	0	0	89516	0	0	0
rs200451318	20	33576021	0	0	0	89516	0	0	0
rs200458985	20	9520172	0	0	0	89516	0	0	0
rs200539652	20	3672652	0	0	0	89516	0	0	0
rs200544338	20	33582124	0	0	0	89516	0	0	0
rs200551395	20	3785604	1	0	1	89515	0.00111712	0	0.00111712
rs200562754	20	5450586	5	0	5	89511	0.00558559	0	0.00558559
rs200574677	20	42331340	0	0	0	89516	0	0	0
rs200591420	20	3214869	0	0	0	89516	0	0	0
rs200602	20	51952522	0	0	0	89516	0	0	0
rs200631	20	51971152	0	0	0	89516	0	0	0
rs200634422	20	35827498	0	0	0	89516	0	0	0
rs200646	20	51938506	0	0	0	89516	0	0	0
rs200655	20	51932381	0	0	0	89516	0	0	0
rs200655531	20	43030043	1	0	1	89515	0.00111712	0	0.00111712
rs200674465	20	42161986	0	0	0	89516	0	0	0
rs200676732	20	2637078	1	0	1	89515	0.00111712	0	0.00111712
rs200687374	20	3209539	0	0	0	89516	0	0	0
rs200688965	20	44592242	0	0	0	89516	0	0	0
rs2007363	20	23025295	0	0	0	89516	0	0	0
rs200741	20	15592014	3	0	3	89513	0.00335136	0	0.00335136
rs200752	20	15599531	3	0	3	89513	0.00335136	0	0.00335136
rs200759	20	15606421	3	0	3	89513	0.00335136	0	0.00335136
rs200766	20	15613056	3	0	3	89513	0.00335136	0	0.00335136
rs200797550	20	42208628	0	0	0	89516	0	0	0
rs200807853	20	60913327	5	2	3	89511	0.00558559	0.00223424	0.00335136
rs200836567	20	18491562	1	1	0	89515	0.00111712	0.00111712	0
rs200852092	20	61461896	0	0	0	89516	0	0	0
rs200854507	20	44538629	0	0	0	89516	0	0	0
rs2008645	20	47025490	6	2	4	89510	0.00670271	0.00223424	0.00446847
rs200870645	20	39981270	0	0	0	89516	0	0	0
rs200873	20	1782667	0	0	0	89516	0	0	0
rs200884	20	1768696	0	0	0	89516	0	0	0
rs200896	20	1789409	0	0	0	89516	0	0	0
rs200921554	20	45315610	0	0	0	89516	0	0	0
rs200922360	20	33586699	0	0	0	89516	0	0	0
rs200924989	20	39987100	0	0	0	89516	0	0	0
rs200932249	20	60937503	4	1	3	89512	0.00446847	0.00111712	0.00335136
rs2009579	20	37881482	2	2	0	89514	0.00223424	0.00223424	0
rs200970860	20	22563292	0	0	0	89516	0	0	0
rs200983673	20	5596481	5	0	5	89511	0.00558559	0	0.00558559
rs201080818	20	372168	32	27	5	89484	0.0357478	0.0301622	0.00558559
rs2010809	20	41991601	0	0	0	89516	0	0	0
rs201112120	20	947849	2	0	2	89514	0.00223424	0	0.00223424
rs2011254	20	45716586	0	0	0	89516	0	0	0
rs201130283	20	60889727	2	2	0	89514	0.00223424	0.00223424	0
rs201150247	20	45354063	0	0	0	89516	0	0	0
rs201160833	20	18505279	1	1	0	89515	0.00111712	0.00111712	0
rs201162919	20	40733305	0	0	0	89516	0	0	0
rs201180497	20	9457395	0	0	0	89516	0	0	0
rs201183584	20	10388361	0	0	0	89516	0	0	0
rs201184715	20	44527656	0	0	0	89516	0	0	0
rs201186470	20	56138747	0	0	0	89516	0	0	0
rs201212	20	15654731	3	0	3	89513	0.00335136	0	0.00335136
rs201213	20	15655313	3	0	3	89513	0.00335136	0	0.00335136
rs2012168	20	58835835	0	0	0	89516	0	0	0
rs201219004	20	61468579	0	0	0	89516	0	0	0
rs201220878	20	25284263	3	0	3	89513	0.00335136	0	0.00335136
rs201248832	20	33580971	0	0	0	89516	0	0	0
rs201258058	20	44644898	0	0	0	89516	0	0	0
rs201258905	20	3211605	0	0	0	89516	0	0	0
rs201270568	20	18534987	0	0	0	89516	0	0	0
rs201271719	20	41630126	27	26	1	89489	0.0301622	0.0290451	0.00111712
rs201288091	20	18511446	1	1	0	89515	0.00111712	0.00111712	0
rs201303046	20	50408486	0	0	0	89516	0	0	0
rs201324012	20	33577663	0	0	0	89516	0	0	0
rs201326247	20	2384235	11	0	11	89505	0.0122883	0	0.0122883
rs201358446	20	39831567	0	0	0	89516	0	0	0
rs201381552	20	377122	32	27	5	89484	0.0357478	0.0301622	0.00558559
rs201417143	20	31347512	0	0	0	89516	0	0	0
rs201443231	20	45242184	0	0	0	89516	0	0	0
rs201480227	20	48140635	0	0	0	89516	0	0	0
rs201486601	20	1961100	0	0	0	89516	0	0	0
rs201496220	20	34099270	0	0	0	89516	0	0	0
rs201526389	20	39974514	0	0	0	89516	0	0	0
rs201559	20	21997115	2	1	1	89514	0.00223424	0.00111712	0.00111712
rs2015754	20	4044278	3	1	2	89513	0.00335136	0.00111712	0.00223424
rs201579632	20	31395623	0	0	0	89516	0	0	0
rs201585083	20	60793657	1	1	0	89515	0.00111712	0.00111712	0
rs201597511	20	36789869	2	0	2	89514	0.00223424	0	0.00223424
rs201599922	20	4162589	1	1	0	89515	0.00111712	0.00111712	0
rs201606562	20	40143516	0	0	0	89516	0	0	0
rs201617985	20	50007937	0	0	0	89516	0	0	0
rs201640833	20	42161556	0	0	0	89516	0	0	0
rs201655505	20	1961090	0	0	0	89516	0	0	0
rs201658763	20	34761734	0	0	0	89516	0	0	0
rs201666703	20	36760744	0	0	0	89516	0	0	0
rs201718833	20	46753678	6	2	4	89510	0.00670271	0.00223424	0.00446847
rs201724904	20	34091694	0	0	0	89516	0	0	0
rs201765515	20	15713408	3	0	3	89513	0.00335136	0	0.00335136
rs201769568	20	30822388	0	0	0	89516	0	0	0
rs201771042	20	3208486	0	0	0	89516	0	0	0
rs2017733	20	48694004	0	0	0	89516	0	0	0
rs201785359	20	10628673	0	0	0	89516	0	0	0
rs201785599	20	10393406	0	0	0	89516	0	0	0
rs201813827	20	5958571	2	0	2	89514	0.00223424	0	0.00223424
rs201820243	20	52789902	1	0	1	89515	0.00111712	0	0.00111712
rs201835496	20	5283308	2	0	2	89514	0.00223424	0	0.00223424
rs2018876	20	45782006	1	0	1	89515	0.00111712	0	0.00111712
rs2019184	20	2303169	3	3	0	89513	0.00335136	0.00335136	0
rs201921350	20	18523754	0	0	0	89516	0	0	0
rs201927190	20	23028854	1	0	1	89515	0.00111712	0	0.00111712
rs201931544	20	62680265	1	0	1	89515	0.00111712	0	0.00111712
rs201940278	20	50071198	0	0	0	89516	0	0	0
rs201944717	20	43251493	1	0	1	89515	0.00111712	0	0.00111712
rs201964784	20	2398069	11	0	11	89505	0.0122883	0	0.0122883
rs201968251	20	10389439	0	0	0	89516	0	0	0
rs201976514	20	44592132	0	0	0	89516	0	0	0
rs201992387	20	60911479	5	2	3	89511	0.00558559	0.00223424	0.00335136
rs202003366	20	10277685	2	0	2	89514	0.00223424	0	0.00223424
rs202035187	20	39987396	0	0	0	89516	0	0	0
rs202055718	20	33583302	0	0	0	89516	0	0	0
rs202070065	20	52788184	1	0	1	89515	0.00111712	0	0.00111712
rs202095889	20	34866322	0	0	0	89516	0	0	0
rs202115551	20	46251047	0	0	0	89516	0	0	0
rs202122911	20	33586598	0	0	0	89516	0	0	0
rs202132004	20	947910	2	0	2	89514	0.00223424	0	0.00223424
rs202138273	20	53171485	0	0	0	89516	0	0	0
rs202149167	20	44596609	0	0	0	89516	0	0	0
rs202151407	20	44640347	0	0	0	89516	0	0	0
rs202169371	20	39387250	0	0	0	89516	0	0	0
rs202169601	20	30686858	0	0	0	89516	0	0	0
rs2021935	20	17337814	0	0	0	89516	0	0	0
rs202194282	20	3199183	1	0	1	89515	0.00111712	0	0.00111712
rs202203360	20	5294679	2	0	2	89514	0.00223424	0	0.00223424
rs202209335	20	57570790	0	0	0	89516	0	0	0
rs202212972	20	30451729	0	0	0	89516	0	0	0
rs202213120	20	6096616	3	1	2	89513	0.00335136	0.00111712	0.00223424
rs202214661	20	60910152	5	2	3	89511	0.00558559	0.00223424	0.00335136
rs2023283	20	60345659	2	0	2	89514	0.00223424	0	0.00223424
rs2023401	20	58027713	4	0	4	89512	0.00446847	0	0.00446847
rs2023508	20	17486112	0	0	0	89516	0	0	0
rs2023509	20	17485836	0	0	0	89516	0	0	0
rs2024578	20	53285374	0	0	0	89516	0	0	0
rs2024628	20	39131317	0	0	0	89516	0	0	0
rs202481	20	1679289	0	0	0	89516	0	0	0
rs2024886	20	5700696	4	0	4	89512	0.00446847	0	0.00446847
rs2024907	20	38428911	0	0	0	89516	0	0	0
rs2024949	20	23920639	0	0	0	89516	0	0	0
rs2025048	20	19812793	1	0	1	89515	0.00111712	0	0.00111712
rs202506	20	1700579	0	0	0	89516	0	0	0
rs202509	20	1701668	0	0	0	89516	0	0	0
rs2025216	20	19068121	4	0	4	89512	0.00446847	0	0.00446847
rs202558	20	1762037	0	0	0	89516	0	0	0
rs2026605	20	10985970	1	1	0	89515	0.00111712	0.00111712	0
rs2027032	20	40276313	0	0	0	89516	0	0	0
rs2027237	20	4177104	1	1	0	89515	0.00111712	0.00111712	0
rs2031979	20	51475632	1	0	1	89515	0.00111712	0	0.00111712
rs203374	20	56238287	0	0	0	89516	0	0	0
rs203534	20	1214814	0	0	0	89516	0	0	0
rs203544	20	1195784	0	0	0	89516	0	0	0
rs2036	20	36611647	0	0	0	89516	0	0	0
rs2038210	20	41217457	109	109	0	89407	0.121766	0.121766	0
rs2038413	20	5377427	3	0	3	89513	0.00335136	0	0.00335136
rs2038429	20	50782102	4	0	4	89512	0.00446847	0	0.00446847
rs2038441	20	62028063	1	0	1	89515	0.00111712	0	0.00111712
rs2038611	20	10741003	0	0	0	89516	0	0	0
rs2039369	20	62253821	1	0	1	89515	0.00111712	0	0.00111712
rs204686	20	541335	2	0	2	89514	0.00223424	0	0.00223424
rs2050098	20	51339168	1	0	1	89515	0.00111712	0	0.00111712
rs2050106	20	9792582	5	0	5	89511	0.00558559	0	0.00558559
rs2050113	20	44860471	0	0	0	89516	0	0	0
rs2050217	20	58757215	0	0	0	89516	0	0	0
rs2057051	20	11995353	0	0	0	89516	0	0	0
rs2057077	20	48023636	1	0	1	89515	0.00111712	0	0.00111712
rs2057245	20	16899577	0	0	0	89516	0	0	0
rs2057759	20	51805512	0	0	0	89516	0	0	0
rs205785	20	56367949	1	0	1	89515	0.00111712	0	0.00111712
rs2058250	20	52384747	1	0	1	89515	0.00111712	0	0.00111712
rs205898	20	443798	1	0	1	89515	0.00111712	0	0.00111712
rs205907	20	512067	1	0	1	89515	0.00111712	0	0.00111712
rs2064271	20	8512994	20	13	7	89496	0.0223424	0.0145225	0.00781983
rs2064342	20	45211549	0	0	0	89516	0	0	0
rs2064393	20	56160350	0	0	0	89516	0	0	0
rs2064587	20	23433602	5	4	1	89511	0.00558559	0.00446847	0.00111712
rs2064842	20	4970721	4	1	3	89512	0.00446847	0.00111712	0.00335136
rs2064948	20	19849409	1	0	1	89515	0.00111712	0	0.00111712
rs2065558	20	14686297	28	28	0	89488	0.0312793	0.0312793	0
rs2065616	20	56669386	0	0	0	89516	0	0	0
rs2065703	20	31966698	0	0	0	89516	0	0	0
rs2066423	20	60445025	2	0	2	89514	0.00223424	0	0.00223424
rs2066885	20	8840975	0	0	0	89516	0	0	0
rs2067084	20	40735894	0	0	0	89516	0	0	0
rs2067592	20	20390844	0	0	0	89516	0	0	0
rs2068078	20	16947769	0	0	0	89516	0	0	0
rs2069946	20	33762035	0	0	0	89516	0	0	0
rs2070235	20	42331457	0	0	0	89516	0	0	0
rs2070317	20	31622083	0	0	0	89516	0	0	0
rs2070328	20	31690354	0	0	0	89516	0	0	0
rs2071056	20	32265513	0	0	0	89516	0	0	0
rs2071197	20	43030435	1	0	1	89515	0.00111712	0	0.00111712
rs2072729	20	43548431	0	0	0	89516	0	0	0
rs2072788	20	43933021	0	0	0	89516	0	0	0
rs2072910	20	9365303	0	0	0	89516	0	0	0
rs2072953	20	9525351	0	0	0	89516	0	0	0
rs2072954	20	9440840	0	0	0	89516	0	0	0
rs2072960	20	17451285	0	0	0	89516	0	0	0
rs2072965	20	1146136	2	0	2	89514	0.00223424	0	0.00223424
rs2073053	20	48699796	0	0	0	89516	0	0	0
rs2073145	20	56190634	0	0	0	89516	0	0	0
rs2073146	20	56169863	0	0	0	89516	0	0	0
rs2073147	20	56169419	0	0	0	89516	0	0	0
rs2073171	20	45809082	1	0	1	89515	0.00111712	0	0.00111712
rs2073233	20	12874585	296	1	295	89220	0.330667	0.00111712	0.32955
rs2075775	20	61442996	0	0	0	89516	0	0	0
rs2076014	20	7963318	3	1	2	89513	0.00335136	0.00111712	0.00223424
rs2076026	20	43942676	0	0	0	89516	0	0	0
rs2076380	20	36793529	2	0	2	89514	0.00223424	0	0.00223424
rs2076390	20	36770588	0	0	0	89516	0	0	0
rs2076391	20	36784770	2	0	2	89514	0.00223424	0	0.00223424
rs2076405	20	2375262	1	0	1	89515	0.00111712	0	0.00111712
rs2076409	20	8783279	0	0	0	89516	0	0	0
rs2076411	20	8769423	0	0	0	89516	0	0	0
rs2076554	20	1915226	0	0	0	89516	0	0	0
rs2076559	20	25187213	1	0	1	89515	0.00111712	0	0.00111712
rs2076584	20	19970705	1	0	1	89515	0.00111712	0	0.00111712
rs2076639	20	8639474	0	0	0	89516	0	0	0
rs2076650	20	2410766	11	0	11	89505	0.0122883	0	0.0122883
rs2076687	20	8697457	0	0	0	89516	0	0	0
rs2076690	20	8696722	0	0	0	89516	0	0	0
rs2077073	20	45261171	0	0	0	89516	0	0	0
rs2077147	20	17825143	0	0	0	89516	0	0	0
rs208245	20	41418974	1	1	0	89515	0.00111712	0.00111712	0
rs208265	20	41479897	1	1	0	89515	0.00111712	0.00111712	0
rs208364	20	52601586	0	0	0	89516	0	0	0
rs208374	20	52627481	0	0	0	89516	0	0	0
rs208798	20	37511454	0	0	0	89516	0	0	0
rs208801	20	37508515	0	0	0	89516	0	0	0
rs208813	20	37493761	0	0	0	89516	0	0	0
rs2092360	20	9473899	0	0	0	89516	0	0	0
rs2092469	20	24396770	0	0	0	89516	0	0	0
rs2092470	20	16707398	0	0	0	89516	0	0	0
rs2092475	20	32503060	0	0	0	89516	0	0	0
rs2092727	20	18188916	1	0	1	89515	0.00111712	0	0.00111712
rs2092881	20	1410480	0	0	0	89516	0	0	0
rs2092907	20	54273528	1	1	0	89515	0.00111712	0.00111712	0
rs2093066	20	31652596	0	0	0	89516	0	0	0
rs2093107	20	61993942	1	0	1	89515	0.00111712	0	0.00111712
rs2093140	20	59692266	1	0	1	89515	0.00111712	0	0.00111712
rs2093144	20	16858344	1	0	1	89515	0.00111712	0	0.00111712
rs2093348	20	47417257	0	0	0	89516	0	0	0
rs2095625	20	50531520	5	0	5	89511	0.00558559	0	0.00558559
rs2095640	20	4075371	3	1	2	89513	0.00335136	0.00111712	0.00223424
rs209901	20	37746454	0	0	0	89516	0	0	0
rs209935	20	11044604	1	1	0	89515	0.00111712	0.00111712	0
rs209957	20	52721095	1	0	1	89515	0.00111712	0	0.00111712
rs209961	20	52715154	1	0	1	89515	0.00111712	0	0.00111712
rs210069	20	52728945	1	0	1	89515	0.00111712	0	0.00111712
rs2103653	20	8551344	19	12	7	89497	0.0212253	0.0134054	0.00781983
rs2103709	20	15746495	3	1	2	89513	0.00335136	0.00111712	0.00223424
rs2103723	20	56221981	0	0	0	89516	0	0	0
rs2103800	20	57176477	0	0	0	89516	0	0	0
rs2104088	20	38248591	1	1	0	89515	0.00111712	0.00111712	0
rs2104196	20	18962308	1	0	1	89515	0.00111712	0	0.00111712
rs2104702	20	48994662	5	1	4	89511	0.00558559	0.00111712	0.00446847
rs2107325	20	51741616	1	0	1	89515	0.00111712	0	0.00111712
rs2107327	20	52663409	0	0	0	89516	0	0	0
rs211858	20	38461061	0	0	0	89516	0	0	0
rs2118797	20	59074628	6	1	5	89510	0.00670271	0.00111712	0.00558559
rs211883	20	38411695	0	0	0	89516	0	0	0
rs212560	20	54069213	1	1	0	89515	0.00111712	0.00111712	0
rs212599	20	54055895	1	1	0	89515	0.00111712	0.00111712	0
rs212615	20	4353954	2	1	1	89514	0.00223424	0.00111712	0.00111712
rs2143219	20	44112325	0	0	0	89516	0	0	0
rs2143252	20	49431913	0	0	0	89516	0	0	0
rs2143510	20	16728487	0	0	0	89516	0	0	0
rs2143558	20	42552877	0	0	0	89516	0	0	0
rs2143606	20	42838550	1	0	1	89515	0.00111712	0	0.00111712
rs2143712	20	6663715	1	0	1	89515	0.00111712	0	0.00111712
rs214386	20	54083196	1	1	0	89515	0.00111712	0.00111712	0
rs214402	20	54098080	1	1	0	89515	0.00111712	0.00111712	0
rs214403	20	54098101	1	1	0	89515	0.00111712	0.00111712	0
rs2144424	20	7521346	2	0	2	89514	0.00223424	0	0.00223424
rs2144456	20	61790616	2	0	2	89514	0.00223424	0	0.00223424
rs2144772	20	50755700	4	0	4	89512	0.00446847	0	0.00446847
rs2144930	20	720916	1	0	1	89515	0.00111712	0	0.00111712
rs2144936	20	6118980	3	1	2	89513	0.00335136	0.00111712	0.00223424
rs2144939	20	23050791	1	0	1	89515	0.00111712	0	0.00111712
rs2144940	20	23050806	1	0	1	89515	0.00111712	0	0.00111712
rs2144944	20	16393851	0	0	0	89516	0	0	0
rs2145014	20	15480308	3	0	3	89513	0.00335136	0	0.00335136
rs2145054	20	20265933	1	1	0	89515	0.00111712	0.00111712	0
rs2145068	20	380980	5	0	5	89511	0.00558559	0	0.00558559
rs2145270	20	6621685	1	0	1	89515	0.00111712	0	0.00111712
rs2146220	20	16666053	0	0	0	89516	0	0	0
rs2146912	20	55143334	0	0	0	89516	0	0	0
rs2147338	20	50320079	0	0	0	89516	0	0	0
rs214780	20	2281252	3	3	0	89513	0.00335136	0.00335136	0
rs214782	20	2281970	3	3	0	89513	0.00335136	0.00335136	0
rs214803	20	2290333	3	3	0	89513	0.00335136	0.00335136	0
rs214814	20	2297790	3	3	0	89513	0.00335136	0.00335136	0
rs2149481	20	60053234	1	1	0	89515	0.00111712	0.00111712	0
rs2149642	20	7014445	1	0	1	89515	0.00111712	0	0.00111712
rs2150129	20	60294864	1	0	1	89515	0.00111712	0	0.00111712
rs2151389	20	45472324	0	0	0	89516	0	0	0
rs2153741	20	2126096	1	0	1	89515	0.00111712	0	0.00111712
rs2153936	20	60510337	0	0	0	89516	0	0	0
rs215519	20	2758377	0	0	0	89516	0	0	0
rs215523	20	2760705	0	0	0	89516	0	0	0
rs215529	20	2767620	0	0	0	89516	0	0	0
rs215551	20	2785279	0	0	0	89516	0	0	0
rs215561	20	2797015	0	0	0	89516	0	0	0
rs2162593	20	57618794	0	0	0	89516	0	0	0
rs2173765	20	6698673	1	0	1	89515	0.00111712	0	0.00111712
rs2175785	20	11585551	0	0	0	89516	0	0	0
rs2179068	20	43498163	0	0	0	89516	0	0	0
rs2179138	20	8223155	18	12	6	89498	0.0201081	0.0134054	0.00670271
rs2179321	20	9371825	0	0	0	89516	0	0	0
rs2179357	20	45371084	0	0	0	89516	0	0	0
rs2179597	20	50422643	0	0	0	89516	0	0	0
rs2179601	20	19434136	4	2	2	89512	0.00446847	0.00223424	0.00223424
rs2179666	20	34724462	0	0	0	89516	0	0	0
rs2179693	20	42869068	1	0	1	89515	0.00111712	0	0.00111712
rs2179766	20	47510093	0	0	0	89516	0	0	0
rs2179798	20	8891346	0	0	0	89516	0	0	0
rs2179831	20	11381935	0	0	0	89516	0	0	0
rs2180368	20	1039828	3	0	3	89513	0.00335136	0	0.00335136
rs2180439	20	21853100	1	0	1	89515	0.00111712	0	0.00111712
rs2180465	20	787341	1	0	1	89515	0.00111712	0	0.00111712
rs2180481	20	57035063	0	0	0	89516	0	0	0
rs2180578	20	5412777	3	0	3	89513	0.00335136	0	0.00335136
rs2180604	20	4470325	1	0	1	89515	0.00111712	0	0.00111712
rs2180671	20	9134614	0	0	0	89516	0	0	0
rs2180684	20	59529781	1	0	1	89515	0.00111712	0	0.00111712
rs2180688	20	56287219	0	0	0	89516	0	0	0
rs2180689	20	56287230	0	0	0	89516	0	0	0
rs2180700	20	21796855	1	0	1	89515	0.00111712	0	0.00111712
rs2180911	20	44949747	0	0	0	89516	0	0	0
rs2183308	20	51522918	1	0	1	89515	0.00111712	0	0.00111712
rs2183432	20	60294651	1	0	1	89515	0.00111712	0	0.00111712
rs218448	20	57162010	0	0	0	89516	0	0	0
rs218457	20	57210254	0	0	0	89516	0	0	0
rs218463	20	57212541	0	0	0	89516	0	0	0
rs2185089	20	61309540	2	1	1	89514	0.00223424	0.00111712	0.00111712
rs2185558	20	36905894	0	0	0	89516	0	0	0
rs2185591	20	41761919	2	1	1	89514	0.00223424	0.00111712	0.00111712
rs219855	20	9595352	0	0	0	89516	0	0	0
rs219861	20	9597555	0	0	0	89516	0	0	0
rs220501	20	37297126	0	0	0	89516	0	0	0
rs220530	20	37271866	0	0	0	89516	0	0	0
rs220538	20	37266561	0	0	0	89516	0	0	0
rs220541	20	37253988	0	0	0	89516	0	0	0
rs2205781	20	7995740	3	1	2	89513	0.00335136	0.00111712	0.00223424
rs2205824	20	7849927	2	0	2	89514	0.00223424	0	0.00223424
rs2205944	20	41145345	16	16	0	89500	0.0178739	0.0178739	0
rs2206138	20	9252390	0	0	0	89516	0	0	0
rs2206139	20	9300353	0	0	0	89516	0	0	0
rs2206385	20	9499798	0	0	0	89516	0	0	0
rs2206394	20	7614902	2	0	2	89514	0.00223424	0	0.00223424
rs2206662	20	39437657	0	0	0	89516	0	0	0
rs2206668	20	39383659	0	0	0	89516	0	0	0
rs2206698	20	1937475	0	0	0	89516	0	0	0
rs2206802	20	12010821	0	0	0	89516	0	0	0
rs2206806	20	11958852	0	0	0	89516	0	0	0
rs2206916	20	6734650	1	0	1	89515	0.00111712	0	0.00111712
rs2207154	20	2589686	1	0	1	89515	0.00111712	0	0.00111712
rs2207309	20	39577742	0	0	0	89516	0	0	0
rs2207353	20	32367635	0	0	0	89516	0	0	0
rs2207418	20	11174903	1	1	0	89515	0.00111712	0.00111712	0
rs2207541	20	60180124	2	1	1	89514	0.00223424	0.00111712	0.00111712
rs2207800	20	38149274	1	1	0	89515	0.00111712	0.00111712	0
rs2207888	20	41185138	117	117	0	89399	0.130703	0.130703	0
rs2208054	20	21899708	1	0	1	89515	0.00111712	0	0.00111712
rs2208059	20	16311310	0	0	0	89516	0	0	0
rs2208083	20	14771194	72	72	0	89444	0.0804325	0.0804325	0
rs2208139	20	37908954	2	2	0	89514	0.00223424	0.00223424	0
rs2208149	20	16901388	0	0	0	89516	0	0	0
rs2208185	20	21013756	0	0	0	89516	0	0	0
rs2208277	20	16856745	1	0	1	89515	0.00111712	0	0.00111712
rs2208299	20	59635953	1	0	1	89515	0.00111712	0	0.00111712
rs2208404	20	55843736	1	0	1	89515	0.00111712	0	0.00111712
rs2208451	20	58711935	0	0	0	89516	0	0	0
rs2209314	20	52778961	1	0	1	89515	0.00111712	0	0.00111712
rs2209710	20	53776153	0	0	0	89516	0	0	0
rs2209988	20	6968506	1	0	1	89515	0.00111712	0	0.00111712
rs2209989	20	6968647	1	0	1	89515	0.00111712	0	0.00111712
rs2210585	20	10129600	1	0	1	89515	0.00111712	0	0.00111712
rs2211350	20	40483420	1	0	1	89515	0.00111712	0	0.00111712
rs221308	20	35276398	1	1	0	89515	0.00111712	0.00111712	0
rs221309	20	35274673	1	1	0	89515	0.00111712	0.00111712	0
rs221310	20	35272778	1	1	0	89515	0.00111712	0.00111712	0
rs2213631	20	40981424	0	0	0	89516	0	0	0
rs2223674	20	15780127	3	1	2	89513	0.00335136	0.00111712	0.00223424
rs2223837	20	8611999	0	0	0	89516	0	0	0
rs2223914	20	40669840	0	0	0	89516	0	0	0
rs2224055	20	7234168	2	0	2	89514	0.00223424	0	0.00223424
rs2224148	20	1397122	0	0	0	89516	0	0	0
rs2224170	20	54340737	0	0	0	89516	0	0	0
rs2224177	20	54282099	0	0	0	89516	0	0	0
rs2224183	20	11481277	0	0	0	89516	0	0	0
rs2224220	20	23442042	5	4	1	89511	0.00558559	0.00446847	0.00111712
rs2224260	20	21808259	1	0	1	89515	0.00111712	0	0.00111712
rs2224305	20	21606467	1	0	1	89515	0.00111712	0	0.00111712
rs2224364	20	49740643	1	0	1	89515	0.00111712	0	0.00111712
rs2224504	20	47400304	0	0	0	89516	0	0	0
rs2224538	20	38552078	0	0	0	89516	0	0	0
rs2224878	20	1602704	0	0	0	89516	0	0	0
rs2224997	20	59408227	6	0	6	89510	0.00670271	0	0.00670271
rs2227274	20	43926536	0	0	0	89516	0	0	0
rs2228246	20	39792063	0	0	0	89516	0	0	0
rs2229205	20	62729431	1	0	1	89515	0.00111712	0	0.00111712
rs2229453	20	44536337	0	0	0	89516	0	0	0
rs2229473	20	36760894	0	0	0	89516	0	0	0
rs2229959	20	61981554	1	0	1	89515	0.00111712	0	0.00111712
rs2230604	20	49196284	0	0	0	89516	0	0	0
rs2230782	20	46264888	0	0	0	89516	0	0	0
rs2231616	20	44005936	0	0	0	89516	0	0	0
rs2232256	20	9495287	0	0	0	89516	0	0	0
rs2232580	20	36974945	0	0	0	89516	0	0	0
rs2232587	20	36982867	0	0	0	89516	0	0	0
rs2232591	20	36983755	0	0	0	89516	0	0	0
rs2232613	20	36997655	0	0	0	89516	0	0	0
rs2232619	20	37002589	0	0	0	89516	0	0	0
rs2233090	20	43933437	0	0	0	89516	0	0	0
rs2233091	20	43933348	0	0	0	89516	0	0	0
rs2233104	20	43926614	0	0	0	89516	0	0	0
rs2233896	20	43850400	1	1	0	89515	0.00111712	0.00111712	0
rs2233901	20	43851094	1	1	0	89515	0.00111712	0.00111712	0
rs2233903	20	43851108	1	1	0	89515	0.00111712	0.00111712	0
rs2234197	20	43589041	0	0	0	89516	0	0	0
rs2235243	20	7918912	3	1	2	89513	0.00335136	0.00111712	0.00223424
rs2235584	20	44172436	0	0	0	89516	0	0	0
rs2235590	20	40042321	0	0	0	89516	0	0	0
rs2235611	20	42089511	0	0	0	89516	0	0	0
rs2235613	20	8755243	0	0	0	89516	0	0	0
rs2235751	20	1969934	0	0	0	89516	0	0	0
rs2235945	20	8638817	0	0	0	89516	0	0	0
rs2236024	20	23331021	0	0	0	89516	0	0	0
rs2236145	20	16360219	0	0	0	89516	0	0	0
rs2236147	20	6059635	2	0	2	89514	0.00223424	0	0.00223424
rs2236149	20	62506947	1	0	1	89515	0.00111712	0	0.00111712
rs2236164	20	34097353	0	0	0	89516	0	0	0
rs2236196	20	61977556	1	0	1	89515	0.00111712	0	0.00111712
rs2236208	20	54967893	0	0	0	89516	0	0	0
rs2236251	20	17597045	0	0	0	89516	0	0	0
rs2236527	20	60768497	1	1	0	89515	0.00111712	0.00111712	0
rs2239535	20	43516156	0	0	0	89516	0	0	0
rs224320	20	34010556	0	0	0	89516	0	0	0
rs224329	20	34019579	0	0	0	89516	0	0	0
rs224332	20	34022672	0	0	0	89516	0	0	0
rs224333	20	34023962	0	0	0	89516	0	0	0
rs2243597	20	60166005	2	1	1	89514	0.00223424	0.00111712	0.00111712
rs2244719	20	52782858	1	0	1	89515	0.00111712	0	0.00111712
rs2245153	20	52786406	1	0	1	89515	0.00111712	0	0.00111712
rs2245220	20	4705718	0	0	0	89516	0	0	0
rs2245416	20	51477519	1	0	1	89515	0.00111712	0	0.00111712
rs2245786	20	4795382	3	0	3	89513	0.00335136	0	0.00335136
rs2246689	20	61468064	0	0	0	89516	0	0	0
rs2247082	20	1653863	0	0	0	89516	0	0	0
rs2247297	20	62473704	0	0	0	89516	0	0	0
rs2247337	20	23548401	5	5	0	89511	0.00558559	0.00558559	0
rs2248264	20	52104352	0	0	0	89516	0	0	0
rs2248359	20	52791518	1	0	1	89515	0.00111712	0	0.00111712
rs2248900	20	61595636	1	0	1	89515	0.00111712	0	0.00111712
rs2249339	20	51488467	1	0	1	89515	0.00111712	0	0.00111712
rs2249634	20	55470625	0	0	0	89516	0	0	0
rs2249938	20	61387404	2	2	0	89514	0.00223424	0.00223424	0
rs2250205	20	33867924	0	0	0	89516	0	0	0
rs2251212	20	44043228	0	0	0	89516	0	0	0
rs2251258	20	43971542	0	0	0	89516	0	0	0
rs225149	20	10455168	0	0	0	89516	0	0	0
rs2252258	20	62576991	1	0	1	89515	0.00111712	0	0.00111712
rs2253331	20	60151886	2	1	1	89514	0.00223424	0.00111712	0.00111712
rs2253698	20	1545617	0	0	0	89516	0	0	0
rs2253821	20	1546450	0	0	0	89516	0	0	0
rs2253977	20	3939140	4	2	2	89512	0.00446847	0.00223424	0.00223424
rs2254957	20	55575395	3	0	3	89513	0.00335136	0	0.00335136
rs2256229	20	1517979	0	0	0	89516	0	0	0
rs2256437	20	51632563	1	0	1	89515	0.00111712	0	0.00111712
rs2256454	20	51633076	1	0	1	89515	0.00111712	0	0.00111712
rs2256661	20	52814015	1	0	1	89515	0.00111712	0	0.00111712
rs2256880	20	52815260	1	0	1	89515	0.00111712	0	0.00111712
rs226185	20	8985231	0	0	0	89516	0	0	0
rs226186	20	8981641	0	0	0	89516	0	0	0
rs2263664	20	1543409	0	0	0	89516	0	0	0
rs226665	20	24764183	0	0	0	89516	0	0	0
rs2267869	20	43970377	0	0	0	89516	0	0	0
rs226799	20	46880697	7	2	5	89509	0.00781983	0.00223424	0.00558559
rs226810	20	46891242	7	2	5	89509	0.00781983	0.00223424	0.00558559
rs226818	20	46895949	7	2	5	89509	0.00781983	0.00223424	0.00558559
rs226834	20	46858714	7	2	5	89509	0.00781983	0.00223424	0.00558559
rs226835	20	46860508	7	2	5	89509	0.00781983	0.00223424	0.00558559
rs2268689	20	57887918	0	0	0	89516	0	0	0
rs2268909	20	36780113	1	0	1	89515	0.00111712	0	0.00111712
rs2268910	20	36780303	1	0	1	89515	0.00111712	0	0.00111712
rs2269010	20	17415418	0	0	0	89516	0	0	0
rs2269036	20	17453135	0	0	0	89516	0	0	0
rs2269037	20	17481109	0	0	0	89516	0	0	0
rs2269047	20	17491874	0	0	0	89516	0	0	0
rs2269051	20	17504101	0	0	0	89516	0	0	0
rs227130	20	8432959	18	11	7	89498	0.0201081	0.0122883	0.00781983
rs227134	20	8427390	18	11	7	89498	0.0201081	0.0122883	0.00781983
rs2272955	20	44184498	0	0	0	89516	0	0	0
rs2273061	20	10639543	0	0	0	89516	0	0	0
rs2273083	20	61521515	0	0	0	89516	0	0	0
rs2273088	20	48273459	0	0	0	89516	0	0	0
rs2273237	20	23431011	4	4	0	89512	0.00446847	0.00446847	0
rs2273359	20	57562102	0	0	0	89516	0	0	0
rs2273401	20	13983245	1	0	1	89515	0.00111712	0	0.00111712
rs2273500	20	61986949	1	0	1	89515	0.00111712	0	0.00111712
rs2273504	20	61988061	1	0	1	89515	0.00111712	0	0.00111712
rs2273618	20	43052570	2	0	2	89514	0.00223424	0	0.00223424
rs2273959	20	1293247	0	0	0	89516	0	0	0
rs2274133	20	52792346	1	0	1	89515	0.00111712	0	0.00111712
rs2274673	20	20341191	0	0	0	89516	0	0	0
rs2275801	20	45867852	1	0	1	89515	0.00111712	0	0.00111712
rs2276475	20	9422510	0	0	0	89516	0	0	0
rs2276492	20	52614263	0	0	0	89516	0	0	0
rs2276505	20	52602665	0	0	0	89516	0	0	0
rs227653	20	24930085	0	0	0	89516	0	0	0
rs2277762	20	22548283	0	0	0	89516	0	0	0
rs2277764	20	22566124	0	0	0	89516	0	0	0
rs2277862	20	34152782	0	0	0	89516	0	0	0
rs2277868	20	17680544	0	0	0	89516	0	0	0
rs2281280	20	45224189	0	0	0	89516	0	0	0
rs2281285	20	1972460	0	0	0	89516	0	0	0
rs2281479	20	3762095	1	0	1	89515	0.00111712	0	0.00111712
rs2281639	20	4778754	2	0	2	89514	0.00223424	0	0.00223424
rs2281808	20	1610551	0	0	0	89516	0	0	0
rs228218	20	46801667	6	2	4	89510	0.00670271	0.00223424	0.00446847
rs2284322	20	46246025	0	0	0	89516	0	0	0
rs2284378	20	32588095	0	0	0	89516	0	0	0
rs2284878	20	36785127	2	0	2	89514	0.00223424	0	0.00223424
rs2284896	20	18294270	1	0	1	89515	0.00111712	0	0.00111712
rs2284915	20	17445449	0	0	0	89516	0	0	0
rs2285142	20	40978940	0	0	0	89516	0	0	0
rs228834	20	50061563	0	0	0	89516	0	0	0
rs228836	20	50065648	0	0	0	89516	0	0	0
rs2294244	20	41841472	1	0	1	89515	0.00111712	0	0.00111712
rs2294257	20	8246107	19	12	7	89497	0.0212253	0.0134054	0.00781983
rs2294259	20	8247326	19	12	7	89497	0.0212253	0.0134054	0.00781983
rs2294551	20	7700108	3	0	3	89513	0.00335136	0	0.00335136
rs2294996	20	61488785	0	0	0	89516	0	0	0
rs2295035	20	30702144	0	0	0	89516	0	0	0
rs2295071	20	19360752	1	0	1	89515	0.00111712	0	0.00111712
rs2295343	20	3735601	1	0	1	89515	0.00111712	0	0.00111712
rs2295344	20	3736361	1	0	1	89515	0.00111712	0	0.00111712
rs2295483	20	4155668	1	1	0	89515	0.00111712	0.00111712	0
rs2295494	20	411773	3	0	3	89513	0.00335136	0	0.00335136
rs2295537	20	61884656	2	0	2	89514	0.00223424	0	0.00223424
rs2295575	20	31831108	0	0	0	89516	0	0	0
rs2295888	20	33722863	0	0	0	89516	0	0	0
rs2296905	20	17705664	0	0	0	89516	0	0	0
rs2297056	20	44996450	0	0	0	89516	0	0	0
rs2297439	20	62311128	1	0	1	89515	0.00111712	0	0.00111712
rs2297441	20	62327582	2	0	2	89514	0.00223424	0	0.00223424
rs2299676	20	9357437	0	0	0	89516	0	0	0
rs2299723	20	52622783	0	0	0	89516	0	0	0
rs2299730	20	52596389	0	0	0	89516	0	0	0
rs2299733	20	52584902	0	0	0	89516	0	0	0
rs2299973	20	43627313	0	0	0	89516	0	0	0
rs2299978	20	43687706	1	1	0	89515	0.00111712	0.00111712	0
rs229998	20	49729512	1	0	1	89515	0.00111712	0	0.00111712
rs2300426	20	5892853	2	0	2	89514	0.00223424	0	0.00223424
rs2300808	20	18358844	2	1	1	89514	0.00223424	0.00111712	0.00111712
rs2300811	20	18346193	2	1	1	89514	0.00223424	0.00111712	0.00111712
rs2300812	20	18340231	2	1	1	89514	0.00223424	0.00111712	0.00111712
rs230166	20	41135747	16	16	0	89500	0.0178739	0.0178739	0
rs230191	20	55772683	1	0	1	89515	0.00111712	0	0.00111712
rs2302040	20	52591831	0	0	0	89516	0	0	0
rs2315008	20	62343956	2	0	2	89514	0.00223424	0	0.00223424
rs2315654	20	62399641	1	0	1	89515	0.00111712	0	0.00111712
rs2315656	20	62418337	1	0	1	89515	0.00111712	0	0.00111712
rs2317321	20	953050	2	0	2	89514	0.00223424	0	0.00223424
rs2320226	20	62582469	1	0	1	89515	0.00111712	0	0.00111712
rs2325968	20	2734619	0	0	0	89516	0	0	0
rs2326372	20	4086513	3	1	2	89513	0.00335136	0.00111712	0.00223424
rs2326375	20	4096047	2	1	1	89514	0.00223424	0.00111712	0.00111712
rs2326423	20	4328128	2	1	1	89514	0.00223424	0.00111712	0.00111712
rs232649	20	7067750	1	0	1	89515	0.00111712	0	0.00111712
rs2326510	20	4701211	0	0	0	89516	0	0	0
rs2326599	20	5204639	2	0	2	89514	0.00223424	0	0.00223424
rs2326614	20	5247393	2	0	2	89514	0.00223424	0	0.00223424
rs2326722	20	6122238	3	1	2	89513	0.00335136	0.00111712	0.00223424
rs2326851	20	6931717	1	0	1	89515	0.00111712	0	0.00111712
rs2326905	20	7210137	2	0	2	89514	0.00223424	0	0.00223424
rs2326926	20	7404697	2	0	2	89514	0.00223424	0	0.00223424
rs2327046	20	8564915	19	12	7	89497	0.0212253	0.0134054	0.00781983
rs2327162	20	9286330	0	0	0	89516	0	0	0
rs2327183	20	9506705	0	0	0	89516	0	0	0
rs2327260	20	10002470	1	0	1	89515	0.00111712	0	0.00111712
rs2327340	20	11148918	1	1	0	89515	0.00111712	0.00111712	0
rs2327403	20	11347455	0	0	0	89516	0	0	0
rs2327423	20	11550545	0	0	0	89516	0	0	0
rs2327547	20	12377703	1	0	1	89515	0.00111712	0	0.00111712
rs2327854	20	14476048	5	4	1	89511	0.00558559	0.00446847	0.00111712
rs2327862	20	14524548	11	10	1	89505	0.0122883	0.0111712	0.00111712
rs2327885	20	14683938	26	26	0	89490	0.0290451	0.0290451	0
rs2327889	20	14772789	72	72	0	89444	0.0804325	0.0804325	0
rs2327968	20	15813491	3	1	2	89513	0.00335136	0.00111712	0.00223424
rs2328024	20	16654155	0	0	0	89516	0	0	0
rs2328051	20	16628237	0	0	0	89516	0	0	0
rs2328122	20	16963542	0	0	0	89516	0	0	0
rs2328220	20	17841088	0	0	0	89516	0	0	0
rs2328223	20	17845921	0	0	0	89516	0	0	0
rs2328383	20	19411570	4	2	2	89512	0.00446847	0.00223424	0.00223424
rs2328409	20	19527508	1	0	1	89515	0.00111712	0	0.00111712
rs2328472	20	19946076	1	0	1	89515	0.00111712	0	0.00111712
rs2328510	20	20374988	0	0	0	89516	0	0	0
rs2328643	20	21823654	1	0	1	89515	0.00111712	0	0.00111712
rs2346065	20	36917964	0	0	0	89516	0	0	0
rs234621	20	57490248	0	0	0	89516	0	0	0
rs235195	20	57545765	0	0	0	89516	0	0	0
rs235200	20	57574563	0	0	0	89516	0	0	0
rs235725	20	6792145	1	0	1	89515	0.00111712	0	0.00111712
rs235751	20	6769714	1	0	1	89515	0.00111712	0	0.00111712
rs235764	20	6754246	1	0	1	89515	0.00111712	0	0.00111712
rs235768	20	6759115	1	0	1	89515	0.00111712	0	0.00111712
rs235770	20	6761765	1	0	1	89515	0.00111712	0	0.00111712
rs235772	20	6762719	1	0	1	89515	0.00111712	0	0.00111712
rs236110	20	5933108	2	0	2	89514	0.00223424	0	0.00223424
rs236111	20	5933535	2	0	2	89514	0.00223424	0	0.00223424
rs236114	20	5935385	2	0	2	89514	0.00223424	0	0.00223424
rs236153	20	5903894	2	0	2	89514	0.00223424	0	0.00223424
rs236160	20	5916200	2	0	2	89514	0.00223424	0	0.00223424
rs236721	20	57705485	0	0	0	89516	0	0	0
rs237079	20	5811349	6	0	6	89510	0.00670271	0	0.00670271
rs237450	20	47982128	1	0	1	89515	0.00111712	0	0.00111712
rs237454	20	48030391	1	0	1	89515	0.00111712	0	0.00111712
rs237465	20	48034156	1	0	1	89515	0.00111712	0	0.00111712
rs237475	20	48049506	0	0	0	89516	0	0	0
rs237480	20	47993898	1	0	1	89515	0.00111712	0	0.00111712
rs237483	20	47974014	2	0	2	89514	0.00223424	0	0.00223424
rs237644	20	59517318	1	0	1	89515	0.00111712	0	0.00111712
rs2376859	20	30018105	3	1	2	89513	0.00335136	0.00111712	0.00223424
rs237723	20	47935667	3	0	3	89513	0.00335136	0	0.00335136
rs237725	20	47937999	3	0	3	89513	0.00335136	0	0.00335136
rs237730	20	47940490	3	0	3	89513	0.00335136	0	0.00335136
rs237743	20	47903019	3	0	3	89513	0.00335136	0	0.00335136
rs2378026	20	32509651	0	0	0	89516	0	0	0
rs2378259	20	33341688	0	0	0	89516	0	0	0
rs238148	20	47850182	0	0	0	89516	0	0	0
rs238209	20	47865509	0	0	0	89516	0	0	0
rs238295	20	5588449	5	0	5	89511	0.00558559	0	0.00558559
rs2386954	20	24492006	0	0	0	89516	0	0	0
rs238732	20	3455759	1	0	1	89515	0.00111712	0	0.00111712
rs2404167	20	22509433	0	0	0	89516	0	0	0
rs2405392	20	23569186	4	4	0	89512	0.00446847	0.00446847	0
rs240753	20	17861814	0	0	0	89516	0	0	0
rs240757	20	17853873	0	0	0	89516	0	0	0
rs241140	20	17813094	0	0	0	89516	0	0	0
rs241206	20	14912170	108	108	0	89408	0.120649	0.120649	0
rs241605	20	3915064	4	2	2	89512	0.00446847	0.00223424	0.00223424
rs2422579	20	1494464	0	0	0	89516	0	0	0
rs2422694	20	2327631	4	3	1	89512	0.00446847	0.00335136	0.00111712
rs2422697	20	2330615	4	3	1	89512	0.00446847	0.00335136	0.00111712
rs2422707	20	2337878	4	3	1	89512	0.00446847	0.00335136	0.00111712
rs2422728	20	2350192	1	0	1	89515	0.00111712	0	0.00111712
rs2422749	20	2357672	1	0	1	89515	0.00111712	0	0.00111712
rs2422956	20	4746387	2	0	2	89514	0.00223424	0	0.00223424
rs2422958	20	4749289	2	0	2	89514	0.00223424	0	0.00223424
rs2422992	20	4770440	2	0	2	89514	0.00223424	0	0.00223424
rs2423020	20	4787035	2	0	2	89514	0.00223424	0	0.00223424
rs2423039	20	4795498	3	0	3	89513	0.00335136	0	0.00335136
rs2423045	20	4799322	3	0	3	89513	0.00335136	0	0.00335136
rs2423057	20	4808734	3	0	3	89513	0.00335136	0	0.00335136
rs2423066	20	4815346	3	0	3	89513	0.00335136	0	0.00335136
rs2423067	20	4817968	3	0	3	89513	0.00335136	0	0.00335136
rs2423096	20	5479767	5	0	5	89511	0.00558559	0	0.00558559
rs2423128	20	5638547	5	0	5	89511	0.00558559	0	0.00558559
rs2423258	20	7388168	2	0	2	89514	0.00223424	0	0.00223424
rs2423279	20	7812350	2	0	2	89514	0.00223424	0	0.00223424
rs2423294	20	7819768	2	0	2	89514	0.00223424	0	0.00223424
rs2423333	20	7905618	2	0	2	89514	0.00223424	0	0.00223424
rs2423344	20	8146642	16	10	6	89500	0.0178739	0.0111712	0.00670271
rs2423361	20	8502586	20	13	7	89496	0.0223424	0.0145225	0.00781983
rs2423369	20	8520633	20	13	7	89496	0.0223424	0.0145225	0.00781983
rs2423395	20	9645420	1	0	1	89515	0.00111712	0	0.00111712
rs2423426	20	9686679	1	0	1	89515	0.00111712	0	0.00111712
rs2423441	20	9710169	1	0	1	89515	0.00111712	0	0.00111712
rs2423443	20	9710347	1	0	1	89515	0.00111712	0	0.00111712
rs2423467	20	9741876	5	0	5	89511	0.00558559	0	0.00558559
rs2423473	20	9789673	5	0	5	89511	0.00558559	0	0.00558559
rs2423492	20	10334478	2	0	2	89514	0.00223424	0	0.00223424
rs2423494	20	10340037	1	0	1	89515	0.00111712	0	0.00111712
rs2423523	20	10797475	1	1	0	89515	0.00111712	0.00111712	0
rs2423577	20	11535503	0	0	0	89516	0	0	0
rs2423580	20	11539435	0	0	0	89516	0	0	0
rs2423626	20	11827424	0	0	0	89516	0	0	0
rs2423646	20	12264116	9	1	8	89507	0.0100541	0.00111712	0.00893695
rs2423655	20	12416553	1	0	1	89515	0.00111712	0	0.00111712
rs2423677	20	12638500	6	0	6	89510	0.00670271	0	0.00670271
rs2423701	20	12823007	148	1	147	89368	0.165334	0.00111712	0.164216
rs2423720	20	13204512	17	1	16	89499	0.018991	0.00111712	0.0178739
rs2423729	20	13618382	4	0	4	89512	0.00446847	0	0.00446847
rs2423751	20	13798676	1	0	1	89515	0.00111712	0	0.00111712
rs2423762	20	13911291	1	0	1	89515	0.00111712	0	0.00111712
rs2423858	20	14919933	113	113	0	89403	0.126234	0.126234	0
rs2423892	20	14958405	102	102	0	89414	0.113946	0.113946	0
rs2423893	20	14959267	102	102	0	89414	0.113946	0.113946	0
rs2423920	20	15295797	4	1	3	89512	0.00446847	0.00111712	0.00335136
rs2423971	20	15691125	3	0	3	89513	0.00335136	0	0.00335136
rs2423974	20	15692683	3	0	3	89513	0.00335136	0	0.00335136
rs2423997	20	16720284	0	0	0	89516	0	0	0
rs2424005	20	16927987	0	0	0	89516	0	0	0
rs2424205	20	18440185	2	1	1	89514	0.00223424	0.00111712	0.00111712
rs2424218	20	18473796	0	0	0	89516	0	0	0
rs2424245	20	19649716	1	0	1	89515	0.00111712	0	0.00111712
rs2424251	20	19920851	1	0	1	89515	0.00111712	0	0.00111712
rs2424253	20	19973873	1	0	1	89515	0.00111712	0	0.00111712
rs2424303	20	20246306	2	1	1	89514	0.00223424	0.00111712	0.00111712
rs2424306	20	20250983	2	1	1	89514	0.00223424	0.00111712	0.00111712
rs2424350	20	20291451	1	1	0	89515	0.00111712	0.00111712	0
rs2424403	20	21734758	1	0	1	89515	0.00111712	0	0.00111712
rs2424463	20	22744442	0	0	0	89516	0	0	0
rs2424505	20	23036049	1	0	1	89515	0.00111712	0	0.00111712
rs2424577	20	23613750	0	0	0	89516	0	0	0
rs2424592	20	23638021	0	0	0	89516	0	0	0
rs2424621	20	24685440	0	0	0	89516	0	0	0
rs2424638	20	24717674	0	0	0	89516	0	0	0
rs2424645	20	24720026	0	0	0	89516	0	0	0
rs2424651	20	24725229	0	0	0	89516	0	0	0
rs2424664	20	24734936	0	0	0	89516	0	0	0
rs2424932	20	31396536	0	0	0	89516	0	0	0
rs2425032	20	33855454	0	0	0	89516	0	0	0
rs2425163	20	34432670	1	0	1	89515	0.00111712	0	0.00111712
rs2425196	20	34850364	0	0	0	89516	0	0	0
rs2425204	20	34856662	0	0	0	89516	0	0	0
rs2425213	20	34867579	0	0	0	89516	0	0	0
rs2425253	20	35029669	0	0	0	89516	0	0	0
rs2425328	20	36053378	0	0	0	89516	0	0	0
rs2425455	20	39577602	0	0	0	89516	0	0	0
rs2425458	20	39591655	0	0	0	89516	0	0	0
rs2425484	20	41022264	0	0	0	89516	0	0	0
rs2425487	20	41023705	0	0	0	89516	0	0	0
rs2425489	20	41025962	0	0	0	89516	0	0	0
rs2425514	20	41306344	1	1	0	89515	0.00111712	0.00111712	0
rs2425537	20	41332179	2	2	0	89514	0.00223424	0.00223424	0
rs2425544	20	41666379	27	26	1	89489	0.0301622	0.0290451	0.00111712
rs2425600	20	41734905	27	26	1	89489	0.0301622	0.0290451	0.00111712
rs2425614	20	41806861	1	0	1	89515	0.00111712	0	0.00111712
rs2425627	20	42790018	6	0	6	89510	0.00670271	0	0.00670271
rs2425634	20	43021456	1	0	1	89515	0.00111712	0	0.00111712
rs2425637	20	43024049	1	0	1	89515	0.00111712	0	0.00111712
rs2425720	20	44255962	0	0	0	89516	0	0	0
rs2425752	20	44702120	0	0	0	89516	0	0	0
rs2425758	20	44796095	0	0	0	89516	0	0	0
rs2425821	20	44897059	0	0	0	89516	0	0	0
rs2425856	20	44911954	0	0	0	89516	0	0	0
rs2425862	20	44931564	0	0	0	89516	0	0	0
rs2425895	20	45336587	0	0	0	89516	0	0	0
rs2425933	20	46057718	1	0	1	89515	0.00111712	0	0.00111712
rs2426039	20	46545161	5	2	3	89511	0.00558559	0.00223424	0.00335136
rs2426063	20	46937048	7	2	5	89509	0.00781983	0.00223424	0.00558559
rs2426169	20	49232359	0	0	0	89516	0	0	0
rs2426212	20	49544280	0	0	0	89516	0	0	0
rs2426243	20	49775439	1	0	1	89515	0.00111712	0	0.00111712
rs2426299	20	50017995	1	0	1	89515	0.00111712	0	0.00111712
rs2426361	20	50279332	0	0	0	89516	0	0	0
rs2426404	20	50642514	9	4	5	89507	0.0100541	0.00446847	0.00558559
rs2426412	20	50663255	5	0	5	89511	0.00558559	0	0.00558559
rs2426444	20	51047253	0	0	0	89516	0	0	0
rs2426474	20	51861958	0	0	0	89516	0	0	0
rs2426475	20	51865183	0	0	0	89516	0	0	0
rs2426480	20	51878763	0	0	0	89516	0	0	0
rs2426497	20	52795747	1	0	1	89515	0.00111712	0	0.00111712
rs2426509	20	53055836	0	0	0	89516	0	0	0
rs2426525	20	53138845	0	0	0	89516	0	0	0
rs2426606	20	54872859	0	0	0	89516	0	0	0
rs2426634	20	55282711	0	0	0	89516	0	0	0
rs2426641	20	55292260	0	0	0	89516	0	0	0
rs2426646	20	55292795	0	0	0	89516	0	0	0
rs2426656	20	55296970	0	0	0	89516	0	0	0
rs2426668	20	55305324	3	3	0	89513	0.00335136	0.00335136	0
rs2426689	20	55369594	1	0	1	89515	0.00111712	0	0.00111712
rs2426694	20	55466125	0	0	0	89516	0	0	0
rs2426721	20	55997735	1	0	1	89515	0.00111712	0	0.00111712
rs2426725	20	56007659	0	0	0	89516	0	0	0
rs2426730	20	56012903	0	0	0	89516	0	0	0
rs2426736	20	56025915	0	0	0	89516	0	0	0
rs2426754	20	56511920	0	0	0	89516	0	0	0
rs2426763	20	56534936	0	0	0	89516	0	0	0
rs2426778	20	57293477	0	0	0	89516	0	0	0
rs2426815	20	58267940	3	0	3	89513	0.00335136	0	0.00335136
rs2426821	20	58289968	3	0	3	89513	0.00335136	0	0.00335136
rs2426825	20	58319990	3	0	3	89513	0.00335136	0	0.00335136
rs2426830	20	58340079	3	0	3	89513	0.00335136	0	0.00335136
rs2426892	20	59336850	6	0	6	89510	0.00670271	0	0.00670271
rs2426917	20	59361612	6	0	6	89510	0.00670271	0	0.00670271
rs2426921	20	59363112	6	0	6	89510	0.00670271	0	0.00670271
rs2426923	20	59371882	6	0	6	89510	0.00670271	0	0.00670271
rs2426930	20	59377680	6	0	6	89510	0.00670271	0	0.00670271
rs2426931	20	59447834	0	0	0	89516	0	0	0
rs2426937	20	59480404	0	0	0	89516	0	0	0
rs2426972	20	59771005	2	0	2	89514	0.00223424	0	0.00223424
rs2427021	20	59845250	4	0	4	89512	0.00446847	0	0.00446847
rs2427037	20	59868406	4	0	4	89512	0.00446847	0	0.00446847
rs2427048	20	59873160	3	0	3	89513	0.00335136	0	0.00335136
rs2427072	20	59891824	3	0	3	89513	0.00335136	0	0.00335136
rs2427082	20	59897979	3	0	3	89513	0.00335136	0	0.00335136
rs2427099	20	60016967	0	0	0	89516	0	0	0
rs2427104	20	60022160	0	0	0	89516	0	0	0
rs2427142	20	60080431	1	1	0	89515	0.00111712	0.00111712	0
rs2427158	20	60091406	1	1	0	89515	0.00111712	0.00111712	0
rs2427170	20	60176927	2	1	1	89514	0.00223424	0.00111712	0.00111712
rs2427198	20	60204680	2	1	1	89514	0.00223424	0.00111712	0.00111712
rs2427259	20	60724936	1	0	1	89515	0.00111712	0	0.00111712
rs2427286	20	60904853	5	2	3	89511	0.00558559	0.00223424	0.00335136
rs2427293	20	60925859	4	1	3	89512	0.00446847	0.00111712	0.00335136
rs2427308	20	60969451	0	0	0	89516	0	0	0
rs2427323	20	60981155	1	0	1	89515	0.00111712	0	0.00111712
rs2427326	20	60995266	1	0	1	89515	0.00111712	0	0.00111712
rs2427345	20	61015611	2	0	2	89514	0.00223424	0	0.00223424
rs2427355	20	61024062	2	0	2	89514	0.00223424	0	0.00223424
rs2427385	20	61319615	2	1	1	89514	0.00223424	0.00111712	0.00111712
rs2427386	20	61323883	2	1	1	89514	0.00223424	0.00111712	0.00111712
rs2427399	20	61331445	2	1	1	89514	0.00223424	0.00111712	0.00111712
rs2427486	20	61649871	1	0	1	89515	0.00111712	0	0.00111712
rs2427515	20	61757006	2	0	2	89514	0.00223424	0	0.00223424
rs2427554	20	62549565	1	0	1	89515	0.00111712	0	0.00111712
rs2427567	20	62559022	1	0	1	89515	0.00111712	0	0.00111712
rs2427616	20	62852398	0	0	0	89516	0	0	0
rs242791	20	58627497	0	0	0	89516	0	0	0
rs242794	20	58633834	0	0	0	89516	0	0	0
rs244070	20	42432326	0	0	0	89516	0	0	0
rs244076	20	43252915	1	0	1	89515	0.00111712	0	0.00111712
rs244078	20	43250722	1	0	1	89515	0.00111712	0	0.00111712
rs2500406	20	25401862	2	0	2	89514	0.00223424	0	0.00223424
rs2567610	20	22978973	0	0	0	89516	0	0	0
rs259971	20	57810673	0	0	0	89516	0	0	0
rs259993	20	57787105	0	0	0	89516	0	0	0
rs260005	20	57773121	0	0	0	89516	0	0	0
rs260010	20	57764298	0	0	0	89516	0	0	0
rs260740	20	57880982	0	0	0	89516	0	0	0
rs260743	20	57872885	0	0	0	89516	0	0	0
rs2618550	20	17868814	0	0	0	89516	0	0	0
rs2618559	20	17856170	0	0	0	89516	0	0	0
rs2618562	20	17851254	0	0	0	89516	0	0	0
rs2618574	20	17837939	0	0	0	89516	0	0	0
rs2618584	20	17834118	0	0	0	89516	0	0	0
rs2618598	20	17744003	0	0	0	89516	0	0	0
rs2618617	20	17793412	0	0	0	89516	0	0	0
rs2618647	20	17882452	0	0	0	89516	0	0	0
rs2650972	20	6783274	1	0	1	89515	0.00111712	0	0.00111712
rs2662996	20	8297604	17	10	7	89499	0.018991	0.0111712	0.00781983
rs2668790	20	51884213	0	0	0	89516	0	0	0
rs267606635	20	43255143	1	0	1	89515	0.00111712	0	0.00111712
rs267606684	20	746025	1	0	1	89515	0.00111712	0	0.00111712
rs267606686	20	746313	1	0	1	89515	0.00111712	0	0.00111712
rs267606939	20	1961091	0	0	0	89516	0	0	0
rs267606940	20	1961102	0	0	0	89516	0	0	0
rs267607066	20	3209333	0	0	0	89516	0	0	0
rs267607131	20	39742755	0	0	0	89516	0	0	0
rs267607132	20	39744958	0	0	0	89516	0	0	0
rs2681112	20	4943281	3	1	2	89513	0.00335136	0.00111712	0.00223424
rs271952	20	58014604	4	0	4	89512	0.00446847	0	0.00446847
rs271970	20	58036162	4	0	4	89512	0.00446847	0	0.00446847
rs2719804	20	8285108	17	10	7	89499	0.018991	0.0111712	0.00781983
rs271984	20	58004991	4	0	4	89512	0.00446847	0	0.00446847
rs272905	20	1861406	0	0	0	89516	0	0	0
rs2740192	20	3059396	0	0	0	89516	0	0	0
rs2740201	20	3056686	0	0	0	89516	0	0	0
rs2740204	20	3062467	0	0	0	89516	0	0	0
rs2741359	20	51900116	0	0	0	89516	0	0	0
rs2741382	20	52137096	0	0	0	89516	0	0	0
rs2741390	20	52151185	0	0	0	89516	0	0	0
rs2741523	20	43920446	0	0	0	89516	0	0	0
rs2745761	20	8277943	18	11	7	89498	0.0201081	0.0122883	0.00781983
rs2745796	20	17853250	0	0	0	89516	0	0	0
rs2745815	20	17767573	0	0	0	89516	0	0	0
rs2745835	20	17807984	0	0	0	89516	0	0	0
rs2745864	20	17847214	0	0	0	89516	0	0	0
rs2746102	20	34689247	0	0	0	89516	0	0	0
rs2747406	20	18187874	1	0	1	89515	0.00111712	0	0.00111712
rs2749754	20	5655931	5	0	5	89511	0.00558559	0	0.00558559
rs2750068	20	19714391	1	0	1	89515	0.00111712	0	0.00111712
rs275270	20	58073713	4	0	4	89512	0.00446847	0	0.00446847
rs2752914	20	51617949	1	0	1	89515	0.00111712	0	0.00111712
rs2752930	20	26151507	4	0	4	89512	0.00446847	0	0.00446847
rs275299	20	58060813	4	0	4	89512	0.00446847	0	0.00446847
rs2756262	20	4705865	0	0	0	89516	0	0	0
rs2757069	20	22415830	0	0	0	89516	0	0	0
rs2757521	20	37383841	1	0	1	89515	0.00111712	0	0.00111712
rs2762926	20	52762418	1	0	1	89515	0.00111712	0	0.00111712
rs2762938	20	52778335	1	0	1	89515	0.00111712	0	0.00111712
rs2762939	20	52781251	1	0	1	89515	0.00111712	0	0.00111712
rs2766656	20	52152979	0	0	0	89516	0	0	0
rs2766663	20	52166009	0	0	0	89516	0	0	0
rs2766680	20	52212273	0	0	0	89516	0	0	0
rs2795017	20	11769831	1	1	0	89515	0.00111712	0.00111712	0
rs2798169	20	5853698	3	1	2	89513	0.00335136	0.00111712	0.00223424
rs2801000	20	51724209	1	0	1	89515	0.00111712	0	0.00111712
rs281797258	20	10393913	0	0	0	89516	0	0	0
rs28359542	20	56137758	0	0	0	89516	0	0	0
rs28359550	20	56139630	0	0	0	89516	0	0	0
rs28372934	20	327473	2	0	2	89514	0.00223424	0	0.00223424
rs28383586	20	56136646	0	0	0	89516	0	0	0
rs28393901	20	61207291	2	1	1	89514	0.00223424	0.00111712	0.00111712
rs28401694	20	59934044	3	0	3	89513	0.00335136	0	0.00335136
rs28416838	20	62478315	0	0	0	89516	0	0	0
rs2843434	20	18264468	1	0	1	89515	0.00111712	0	0.00111712
rs28453276	20	20365804	0	0	0	89516	0	0	0
rs285163	20	42328749	0	0	0	89516	0	0	0
rs285198	20	42364734	0	0	0	89516	0	0	0
rs2853210	20	3658211	0	0	0	89516	0	0	0
rs2853224	20	3523756	0	0	0	89516	0	0	0
rs28545707	20	52965360	0	0	0	89516	0	0	0
rs28551468	20	59938740	2	0	2	89514	0.00223424	0	0.00223424
rs28581854	20	31273837	0	0	0	89516	0	0	0
rs28588758	20	47523452	0	0	0	89516	0	0	0
rs28624768	20	35860126	0	0	0	89516	0	0	0
rs28643289	20	61211802	2	1	1	89514	0.00223424	0.00111712	0.00111712
rs2865162	20	39116791	0	0	0	89516	0	0	0
rs2865379	20	56043765	0	0	0	89516	0	0	0
rs2865388	20	56099741	0	0	0	89516	0	0	0
rs2865510	20	39257602	0	0	0	89516	0	0	0
rs2865748	20	58103828	4	0	4	89512	0.00446847	0	0.00446847
rs2866372	20	39841091	0	0	0	89516	0	0	0
rs28664227	20	31282965	0	0	0	89516	0	0	0
rs2866822	20	40474033	1	0	1	89515	0.00111712	0	0.00111712
rs2867065	20	40880364	0	0	0	89516	0	0	0
rs2867655	20	41818289	1	0	1	89515	0.00111712	0	0.00111712
rs2867795	20	42777226	6	0	6	89510	0.00670271	0	0.00670271
rs2868217	20	43591901	0	0	0	89516	0	0	0
rs2868359	20	44485319	0	0	0	89516	0	0	0
rs2868508	20	37920076	2	2	0	89514	0.00223424	0.00223424	0
rs2868860	20	45674409	0	0	0	89516	0	0	0
rs2869259	20	46536478	5	2	3	89511	0.00558559	0.00223424	0.00335136
rs2869367	20	47031920	7	2	5	89509	0.00781983	0.00223424	0.00558559
rs2869418	20	49892718	0	0	0	89516	0	0	0
rs2869668	20	47321393	0	0	0	89516	0	0	0
rs2869676	20	47424026	0	0	0	89516	0	0	0
rs28698842	20	59935212	2	0	2	89514	0.00223424	0	0.00223424
rs2869931	20	48413818	0	0	0	89516	0	0	0
rs2870336	20	53272147	0	0	0	89516	0	0	0
rs2870629	20	54056378	1	1	0	89515	0.00111712	0.00111712	0
rs2870719	20	54756026	0	0	0	89516	0	0	0
rs2870738	20	55028167	0	0	0	89516	0	0	0
rs2870755	20	55218181	0	0	0	89516	0	0	0
rs2875961	20	4609713	1	0	1	89515	0.00111712	0	0.00111712
rs2876185	20	10088985	2	0	2	89514	0.00223424	0	0.00223424
rs2876217	20	11171441	1	1	0	89515	0.00111712	0.00111712	0
rs2876248	20	12700157	1	0	1	89515	0.00111712	0	0.00111712
rs2876423	20	16225495	2	0	2	89514	0.00223424	0	0.00223424
rs2876488	20	18073844	1	1	0	89515	0.00111712	0.00111712	0
rs2876503	20	18886663	1	0	1	89515	0.00111712	0	0.00111712
rs2876507	20	18993114	1	0	1	89515	0.00111712	0	0.00111712
rs2889678	20	31189993	0	0	0	89516	0	0	0
rs2889873	20	33646841	0	0	0	89516	0	0	0
rs2892216	20	24617039	0	0	0	89516	0	0	0
rs28927676	20	4163242	1	1	0	89515	0.00111712	0.00111712	0
rs28931591	20	61981912	1	0	1	89515	0.00111712	0	0.00111712
rs28936396	20	33530409	0	0	0	89516	0	0	0
rs28936397	20	34025192	0	0	0	89516	0	0	0
rs28937875	20	10394008	0	0	0	89516	0	0	0
rs28938472	20	33524779	0	0	0	89516	0	0	0
rs28939684	20	62076062	16	8	8	89500	0.0178739	0.00893695	0.00893695
rs2897119	20	23623261	0	0	0	89516	0	0	0
rs2902940	20	39091487	0	0	0	89516	0	0	0
rs2903138	20	59095407	8	2	6	89508	0.00893695	0.00223424	0.00670271
rs2903614	20	41453565	1	1	0	89515	0.00111712	0.00111712	0
rs2903624	20	41616510	27	26	1	89489	0.0301622	0.0290451	0.00111712
rs2903632	20	42020563	0	0	0	89516	0	0	0
rs290393	20	52688451	0	0	0	89516	0	0	0
rs290404	20	52711324	1	0	1	89515	0.00111712	0	0.00111712
rs290407	20	52707522	1	0	1	89515	0.00111712	0	0.00111712
rs2904376	20	52521720	0	0	0	89516	0	0	0
rs291671	20	31950845	0	0	0	89516	0	0	0
rs292122	20	52871764	0	0	0	89516	0	0	0
rs292887	20	38328274	0	0	0	89516	0	0	0
rs294416	20	38269465	1	1	0	89515	0.00111712	0.00111712	0
rs294446	20	38318338	0	0	0	89516	0	0	0
rs295182	20	38363717	0	0	0	89516	0	0	0
rs297656	20	4451775	1	0	1	89515	0.00111712	0	0.00111712
rs297705	20	4386321	2	1	1	89514	0.00223424	0.00111712	0.00111712
rs297708	20	4387111	2	1	1	89514	0.00223424	0.00111712	0.00111712
rs297718	20	4390527	2	1	1	89514	0.00223424	0.00111712	0.00111712
rs297719	20	4391844	2	1	1	89514	0.00223424	0.00111712	0.00111712
rs297730	20	4407747	2	1	1	89514	0.00223424	0.00111712	0.00111712
rs297752	20	4497876	1	0	1	89515	0.00111712	0	0.00111712
rs297778	20	4465997	1	0	1	89515	0.00111712	0	0.00111712
rs2983291	20	23476767	5	5	0	89511	0.00558559	0.00558559	0
rs2995711	20	23292849	0	0	0	89516	0	0	0
rs2995724	20	23298296	0	0	0	89516	0	0	0
rs3003134	20	62814893	0	0	0	89516	0	0	0
rs3003141	20	62846208	0	0	0	89516	0	0	0
rs3004096	20	23305768	0	0	0	89516	0	0	0
rs3004117	20	23486928	5	5	0	89511	0.00558559	0.00558559	0
rs300586	20	4395493	2	1	1	89514	0.00223424	0.00111712	0.00111712
rs3026499	20	57948773	3	0	3	89513	0.00335136	0	0.00335136
rs3026509	20	57945529	3	0	3	89513	0.00335136	0	0.00335136
rs3026522	20	57935939	3	0	3	89513	0.00335136	0	0.00335136
rs3026550	20	57912176	0	0	0	89516	0	0	0
rs306755	20	3099752	1	0	1	89515	0.00111712	0	0.00111712
rs3088343	20	45213086	0	0	0	89516	0	0	0
rs3091467	20	45466160	0	0	0	89516	0	0	0
rs3091556	20	45262782	0	0	0	89516	0	0	0
rs3091772	20	45457623	0	0	0	89516	0	0	0
rs3092024	20	45585222	0	0	0	89516	0	0	0
rs3092043	20	41414408	1	1	0	89515	0.00111712	0.00111712	0
rs3092098	20	45244846	0	0	0	89516	0	0	0
rs3092170	20	45428772	0	0	0	89516	0	0	0
rs3092185	20	45260623	0	0	0	89516	0	0	0
rs3092255	20	45400247	0	0	0	89516	0	0	0
rs3092359	20	47638979	0	0	0	89516	0	0	0
rs3092379	20	45432808	0	0	0	89516	0	0	0
rs3092388	20	45470048	0	0	0	89516	0	0	0
rs3092546	20	45176820	0	0	0	89516	0	0	0
rs3092645	20	45484381	0	0	0	89516	0	0	0
rs3092651	20	45403348	0	0	0	89516	0	0	0
rs3092654	20	45440316	0	0	0	89516	0	0	0
rs3092659	20	40381490	1	0	1	89515	0.00111712	0	0.00111712
rs3092685	20	39583952	0	0	0	89516	0	0	0
rs3092775	20	39030837	0	0	0	89516	0	0	0
rs3092802	20	46508873	5	2	3	89511	0.00558559	0.00223424	0.00335136
rs3092816	20	44847145	0	0	0	89516	0	0	0
rs310610	20	62182802	0	0	0	89516	0	0	0
rs310644	20	62159504	0	0	0	89516	0	0	0
rs310672	20	62212928	2	0	2	89514	0.00223424	0	0.00223424
rs311497	20	62221249	2	0	2	89514	0.00223424	0	0.00223424
rs3171297	20	16722925	0	0	0	89516	0	0	0
rs3176123	20	23027413	1	0	1	89515	0.00111712	0	0.00111712
rs3177118	20	11905642	0	0	0	89516	0	0	0
rs3187081	20	61287727	2	1	1	89514	0.00223424	0.00111712	0.00111712
rs3205	20	42179445	0	0	0	89516	0	0	0
rs3209183	20	55108617	0	0	0	89516	0	0	0
rs3212183	20	43035138	1	0	1	89515	0.00111712	0	0.00111712
rs3212198	20	43044362	2	0	2	89514	0.00223424	0	0.00223424
rs3212200	20	43046929	2	0	2	89514	0.00223424	0	0.00223424
rs3212208	20	43056562	2	0	2	89514	0.00223424	0	0.00223424
rs326831	20	56519033	0	0	0	89516	0	0	0
rs326833	20	56519435	0	0	0	89516	0	0	0
rs328502	20	56018085	0	0	0	89516	0	0	0
rs328503	20	56018481	0	0	0	89516	0	0	0
rs331603	20	55618946	3	0	3	89513	0.00335136	0	0.00335136
rs34005053	20	25340170	2	0	2	89514	0.00223424	0	0.00223424
rs34010286	20	44820367	0	0	0	89516	0	0	0
rs34021539	20	45878770	1	0	1	89515	0.00111712	0	0.00111712
rs34024739	20	41317128	1	1	0	89515	0.00111712	0.00111712	0
rs34057005	20	60457797	1	0	1	89515	0.00111712	0	0.00111712
rs34060731	20	6936394	1	0	1	89515	0.00111712	0	0.00111712
rs34073395	20	39831348	0	0	0	89516	0	0	0
rs34074361	20	23464311	6	5	1	89510	0.00670271	0.00558559	0.00111712
rs34102290	20	9538335	0	0	0	89516	0	0	0
rs34115600	20	56306601	0	0	0	89516	0	0	0
rs34122911	20	48234349	0	0	0	89516	0	0	0
rs34231283	20	55663837	5	0	5	89511	0.00558559	0	0.00558559
rs34239729	20	33524626	0	0	0	89516	0	0	0
rs34248442	20	56252592	0	0	0	89516	0	0	0
rs34252344	20	50803459	4	0	4	89512	0.00446847	0	0.00446847
rs34295241	20	45354349	0	0	0	89516	0	0	0
rs34320942	20	24490445	0	0	0	89516	0	0	0
rs34325313	20	10629129	0	0	0	89516	0	0	0
rs34329902	20	59529257	1	0	1	89515	0.00111712	0	0.00111712
rs34348676	20	46418154	0	0	0	89516	0	0	0
rs34356460	20	48568644	0	0	0	89516	0	0	0
rs34375556	20	42026135	0	0	0	89516	0	0	0
rs34384547	20	2383462	7	0	7	89509	0.00781983	0	0.00781983
rs34431906	20	35500674	1	1	0	89515	0.00111712	0.00111712	0
rs34495111	20	52192408	0	0	0	89516	0	0	0
rs34498021	20	1303833	0	0	0	89516	0	0	0
rs34508882	20	4968048	4	1	3	89512	0.00446847	0.00111712	0.00335136
rs34520085	20	3150148	1	0	1	89515	0.00111712	0	0.00111712
rs34555756	20	61306631	2	1	1	89514	0.00223424	0.00111712	0.00111712
rs34555951	20	22447232	0	0	0	89516	0	0	0
rs34614412	20	60387892	2	0	2	89514	0.00223424	0	0.00223424
rs34657025	20	55667841	5	0	5	89511	0.00558559	0	0.00558559
rs34693476	20	55410084	2	2	0	89514	0.00223424	0.00223424	0
rs34696851	20	16293413	2	0	2	89514	0.00223424	0	0.00223424
rs34722067	20	12212122	6	1	5	89510	0.00670271	0.00111712	0.00558559
rs34722213	20	41027721	0	0	0	89516	0	0	0
rs347464	20	3438396	1	0	1	89515	0.00111712	0	0.00111712
rs34746414	20	61204813	2	1	1	89514	0.00223424	0.00111712	0.00111712
rs34763957	20	4090682	2	1	1	89514	0.00223424	0.00111712	0.00111712
rs34793028	20	44788291	0	0	0	89516	0	0	0
rs348278	20	47765925	0	0	0	89516	0	0	0
rs348293	20	47806334	0	0	0	89516	0	0	0
rs34834764	20	35242745	0	0	0	89516	0	0	0
rs34838151	20	15359893	3	1	2	89513	0.00335136	0.00111712	0.00223424
rs34841991	20	47746974	0	0	0	89516	0	0	0
rs34852081	20	46997575	7	2	5	89509	0.00781983	0.00223424	0.00558559
rs34857814	20	58748559	0	0	0	89516	0	0	0
rs348780	20	59061433	6	1	5	89510	0.00670271	0.00111712	0.00558559
rs34879158	20	32300634	0	0	0	89516	0	0	0
rs34881944	20	46358004	0	0	0	89516	0	0	0
rs348837	20	59007107	6	1	5	89510	0.00670271	0.00111712	0.00558559
rs348840	20	59005072	6	1	5	89510	0.00670271	0.00111712	0.00558559
rs34884202	20	2559795	1	0	1	89515	0.00111712	0	0.00111712
rs34885226	20	17214050	0	0	0	89516	0	0	0
rs34928349	20	24401114	0	0	0	89516	0	0	0
rs34937312	20	60348084	2	0	2	89514	0.00223424	0	0.00223424
rs34952318	20	11177055	1	1	0	89515	0.00111712	0.00111712	0
rs34952630	20	35243672	0	0	0	89516	0	0	0
rs34972666	20	2384972	11	0	11	89505	0.0122883	0	0.0122883
rs34982038	20	15403741	3	0	3	89513	0.00335136	0	0.00335136
rs35006675	20	52215857	0	0	0	89516	0	0	0
rs35034389	20	29528377	1	0	1	89515	0.00111712	0	0.00111712
rs35051886	20	50024252	1	0	1	89515	0.00111712	0	0.00111712
rs35136891	20	56941286	0	0	0	89516	0	0	0
rs35142632	20	19956096	1	0	1	89515	0.00111712	0	0.00111712
rs351894	20	62883069	1	0	1	89515	0.00111712	0	0.00111712
rs35274910	20	20113823	2	1	1	89514	0.00223424	0.00111712	0.00111712
rs35278791	20	38437881	0	0	0	89516	0	0	0
rs353146	20	14926362	110	110	0	89406	0.122883	0.122883	0
rs35327491	20	3180666	1	0	1	89515	0.00111712	0	0.00111712
rs35370552	20	47293715	0	0	0	89516	0	0	0
rs35371004	20	45386421	0	0	0	89516	0	0	0
rs35373415	20	10129396	1	0	1	89515	0.00111712	0	0.00111712
rs354731	20	58951428	6	1	5	89510	0.00670271	0.00111712	0.00558559
rs354735	20	58936358	3	0	3	89513	0.00335136	0	0.00335136
rs354752	20	58905133	0	0	0	89516	0	0	0
rs35478345	20	62846437	0	0	0	89516	0	0	0
rs35481868	20	46352110	0	0	0	89516	0	0	0
rs35516878	20	4476077	1	0	1	89515	0.00111712	0	0.00111712
rs35551904	20	58100838	4	0	4	89512	0.00446847	0	0.00446847
rs35557453	20	35812669	0	0	0	89516	0	0	0
rs35560557	20	4834894	2	0	2	89514	0.00223424	0	0.00223424
rs35571085	20	9237605	0	0	0	89516	0	0	0
rs35610040	20	23616469	0	0	0	89516	0	0	0
rs35613638	20	4028827	4	2	2	89512	0.00446847	0.00223424	0.00223424
rs35632616	20	31023028	0	0	0	89516	0	0	0
rs35655964	20	746197	1	0	1	89515	0.00111712	0	0.00111712
rs35666277	20	25456698	0	0	0	89516	0	0	0
rs35761929	20	10622501	0	0	0	89516	0	0	0
rs35786764	20	5020018	4	1	3	89512	0.00446847	0.00111712	0.00335136
rs35793869	20	42208627	0	0	0	89516	0	0	0
rs35829545	20	12624469	232	0	232	89284	0.259172	0	0.259172
rs35840545	20	9323283	0	0	0	89516	0	0	0
rs35842428	20	37340894	0	0	0	89516	0	0	0
rs35846833	20	31383232	0	0	0	89516	0	0	0
rs35883287	20	42535896	0	0	0	89516	0	0	0
rs35900457	20	47110323	6	2	4	89510	0.00670271	0.00223424	0.00446847
rs35900525	20	60308501	1	0	1	89515	0.00111712	0	0.00111712
rs35985025	20	43867470	1	1	0	89515	0.00111712	0.00111712	0
rs35989912	20	61286069	2	1	1	89514	0.00223424	0.00111712	0.00111712
rs36006892	20	9851636	3	0	3	89513	0.00335136	0	0.00335136
rs36014836	20	48033507	1	0	1	89515	0.00111712	0	0.00111712
rs36023150	20	18505200	1	1	0	89515	0.00111712	0.00111712	0
rs36053162	20	37621052	0	0	0	89516	0	0	0
rs36084977	20	187087	3	1	2	89513	0.00335136	0.00111712	0.00223424
rs36224662	20	10412596	0	0	0	89516	0	0	0
rs362553	20	10299223	2	0	2	89514	0.00223424	0	0.00223424
rs362563	20	10243251	2	0	2	89514	0.00223424	0	0.00223424
rs362567	20	10246091	2	0	2	89514	0.00223424	0	0.00223424
rs362584	20	10254475	2	0	2	89514	0.00223424	0	0.00223424
rs362620	20	10314383	2	0	2	89514	0.00223424	0	0.00223424
rs363016	20	10231174	2	0	2	89514	0.00223424	0	0.00223424
rs363020	20	10237223	2	0	2	89514	0.00223424	0	0.00223424
rs364585	20	12962718	17	1	16	89499	0.018991	0.00111712	0.0178739
rs366496	20	54257450	2	2	0	89514	0.00223424	0.00223424	0
rs366860	20	45141400	0	0	0	89516	0	0	0
rs367114	20	15562826	3	0	3	89513	0.00335136	0	0.00335136
rs368007	20	7085280	1	0	1	89515	0.00111712	0	0.00111712
rs369005	20	19905715	1	0	1	89515	0.00111712	0	0.00111712
rs370087	20	56527490	0	0	0	89516	0	0	0
rs370696	20	15061394	93	93	0	89423	0.103892	0.103892	0
rs371484	20	42359483	0	0	0	89516	0	0	0
rs371581	20	5022052	4	1	3	89512	0.00446847	0.00111712	0.00335136
rs371927	20	43263036	1	0	1	89515	0.00111712	0	0.00111712
rs372096	20	46846076	7	2	5	89509	0.00781983	0.00223424	0.00558559
rs3730170	20	57480420	0	0	0	89516	0	0	0
rs3746326	20	24645639	0	0	0	89516	0	0	0
rs3746369	20	62034258	1	0	1	89515	0.00111712	0	0.00111712
rs3746405	20	56821127	1	0	1	89515	0.00111712	0	0.00111712
rs3746414	20	50769379	4	0	4	89512	0.00446847	0	0.00446847
rs3746444	20	33578251	0	0	0	89516	0	0	0
rs3746460	20	32248163	0	0	0	89516	0	0	0
rs3746476	20	36940169	0	0	0	89516	0	0	0
rs3746482	20	45948289	1	0	1	89515	0.00111712	0	0.00111712
rs3746484	20	45905717	1	0	1	89515	0.00111712	0	0.00111712
rs3746500	20	44511533	0	0	0	89516	0	0	0
rs3746504	20	44581348	0	0	0	89516	0	0	0
rs3746512	20	44592636	0	0	0	89516	0	0	0
rs3746513	20	44594228	0	0	0	89516	0	0	0
rs3746533	20	41384942	1	1	0	89515	0.00111712	0.00111712	0
rs3746544	20	10287084	2	0	2	89514	0.00223424	0	0.00223424
rs3746574	20	43058018	2	0	2	89514	0.00223424	0	0.00223424
rs3746627	20	55066633	0	0	0	89516	0	0	0
rs3746778	20	61341472	1	0	1	89515	0.00111712	0	0.00111712
rs3746802	20	744308	1	0	1	89515	0.00111712	0	0.00111712
rs3746804	20	744415	1	0	1	89515	0.00111712	0	0.00111712
rs3746807	20	745963	1	0	1	89515	0.00111712	0	0.00111712
rs3747910	20	5528518	5	0	5	89511	0.00558559	0	0.00558559
rs3747925	20	6183117	1	0	1	89515	0.00111712	0	0.00111712
rs3748433	20	34090519	0	0	0	89516	0	0	0
rs3748445	20	20371853	0	0	0	89516	0	0	0
rs3748446	20	20371406	0	0	0	89516	0	0	0
rs3748472	20	10594705	0	0	0	89516	0	0	0
rs3748479	20	10641633	0	0	0	89516	0	0	0
rs3748483	20	19190195	1	0	1	89515	0.00111712	0	0.00111712
rs3748486	20	19942200	1	0	1	89515	0.00111712	0	0.00111712
rs3748503	20	52193368	0	0	0	89516	0	0	0
rs3752559	20	42197904	0	0	0	89516	0	0	0
rs3752560	20	42198173	0	0	0	89516	0	0	0
rs375622900	20	10621812	0	0	0	89516	0	0	0
rs375769	20	52581515	0	0	0	89516	0	0	0
rs3761156	20	44488495	0	0	0	89516	0	0	0
rs3761168	20	8865718	0	0	0	89516	0	0	0
rs3761180	20	48894872	0	0	0	89516	0	0	0
rs3761218	20	3776175	1	0	1	89515	0.00111712	0	0.00111712
rs3761286	20	23671740	0	0	0	89516	0	0	0
rs3761884	20	7050150	1	0	1	89515	0.00111712	0	0.00111712
rs3762203	20	36011029	0	0	0	89516	0	0	0
rs3762217	20	11887966	0	0	0	89516	0	0	0
rs376239580	20	5283278	2	0	2	89514	0.00223424	0	0.00223424
rs377256	20	15078724	52	51	1	89464	0.0580902	0.0569731	0.00111712
rs377954	20	15073680	53	52	1	89463	0.0592073	0.0580902	0.00111712
rs378114	20	44538427	0	0	0	89516	0	0	0
rs3787076	20	25195018	3	0	3	89513	0.00335136	0	0.00335136
rs3787116	20	62109405	0	0	0	89516	0	0	0
rs3787194	20	50109819	0	0	0	89516	0	0	0
rs3787196	20	50104361	0	0	0	89516	0	0	0
rs3787253	20	45727071	0	0	0	89516	0	0	0
rs3787306	20	9450367	0	0	0	89516	0	0	0
rs3787309	20	9393937	0	0	0	89516	0	0	0
rs3787380	20	55754110	1	0	1	89515	0.00111712	0	0.00111712
rs3787399	20	3740122	1	0	1	89515	0.00111712	0	0.00111712
rs3787445	20	4769834	2	0	2	89514	0.00223424	0	0.00223424
rs3787492	20	57570854	0	0	0	89516	0	0	0
rs3787508	20	16708164	0	0	0	89516	0	0	0
rs3787554	20	52782680	1	0	1	89515	0.00111712	0	0.00111712
rs3787569	20	890278	1	0	1	89515	0.00111712	0	0.00111712
rs3789332	20	6070440	2	0	2	89514	0.00223424	0	0.00223424
rs3790160	20	10639988	0	0	0	89516	0	0	0
rs3790163	20	10647951	0	0	0	89516	0	0	0
rs3790325	20	17611777	0	0	0	89516	0	0	0
rs3795102	20	56258131	0	0	0	89516	0	0	0
rs3795148	20	36148497	0	0	0	89516	0	0	0
rs3795153	20	62517201	1	0	1	89515	0.00111712	0	0.00111712
rs3795156	20	62518729	1	0	1	89515	0.00111712	0	0.00111712
rs3803941	20	45907204	1	0	1	89515	0.00111712	0	0.00111712
rs380410	20	46968764	7	2	5	89509	0.00781983	0.00223424	0.00558559
rs3810510	20	42747247	3	0	3	89513	0.00335136	0	0.00335136
rs3810525	20	45903437	1	0	1	89515	0.00111712	0	0.00111712
rs3810540	20	52112192	0	0	0	89516	0	0	0
rs3810541	20	56063319	1	0	1	89515	0.00111712	0	0.00111712
rs3813452	20	61174357	2	0	2	89514	0.00223424	0	0.00223424
rs3817996	20	10624046	0	0	0	89516	0	0	0
rs3818222	20	31812923	0	0	0	89516	0	0	0
rs3818247	20	43057480	2	0	2	89514	0.00223424	0	0.00223424
rs382003	20	12963171	17	1	16	89499	0.018991	0.00111712	0.0178739
rs3827057	20	45761700	1	0	1	89515	0.00111712	0	0.00111712
rs3827108	20	55078533	0	0	0	89516	0	0	0
rs3827996	20	19575048	1	0	1	89515	0.00111712	0	0.00111712
rs3830162	20	42172112	0	0	0	89516	0	0	0
rs383042	20	55469045	0	0	0	89516	0	0	0
rs383551	20	45238212	0	0	0	89516	0	0	0
rs3843759	20	61358810	1	0	1	89515	0.00111712	0	0.00111712
rs3844457	20	6143379	3	1	2	89513	0.00335136	0.00111712	0.00223424
rs3844461	20	6253115	1	0	1	89515	0.00111712	0	0.00111712
rs384533	20	55479030	0	0	0	89516	0	0	0
rs3848690	20	54167918	4	4	0	89512	0.00446847	0.00446847	0
rs3848729	20	44874695	0	0	0	89516	0	0	0
rs3848732	20	11758999	1	1	0	89515	0.00111712	0.00111712	0
rs3848740	20	11850961	0	0	0	89516	0	0	0
rs3848762	20	12995113	14	1	13	89502	0.0156397	0.00111712	0.0145225
rs3848783	20	1530150	0	0	0	89516	0	0	0
rs3848813	20	4286240	2	1	1	89514	0.00223424	0.00111712	0.00111712
rs3848815	20	4297569	2	1	1	89514	0.00223424	0.00111712	0.00111712
rs3848835	20	8857269	0	0	0	89516	0	0	0
rs386274	20	55030081	0	0	0	89516	0	0	0
rs388540	20	5808772	6	0	6	89510	0.00670271	0	0.00670271
rs3885922	20	6967730	1	0	1	89515	0.00111712	0	0.00111712
rs3892333	20	61327061	2	1	1	89514	0.00223424	0.00111712	0.00111712
rs3892507	20	4284877	2	1	1	89514	0.00223424	0.00111712	0.00111712
rs3898706	20	12901895	4	1	3	89512	0.00446847	0.00111712	0.00335136
rs390058	20	15252715	7	4	3	89509	0.00781983	0.00446847	0.00335136
rs3904166	20	44873421	0	0	0	89516	0	0	0
rs3905169	20	6226665	1	0	1	89515	0.00111712	0	0.00111712
rs3905171	20	6211177	1	0	1	89515	0.00111712	0	0.00111712
rs3905228	20	58105747	4	0	4	89512	0.00446847	0	0.00446847
rs3912089	20	4338058	2	1	1	89514	0.00223424	0.00111712	0.00111712
rs3918240	20	44635616	0	0	0	89516	0	0	0
rs3918392	20	3655219	0	0	0	89516	0	0	0
rs392046	20	17817011	0	0	0	89516	0	0	0
rs3920503	20	8528715	20	13	7	89496	0.0223424	0.0145225	0.00781983
rs3924220	20	47209445	0	0	0	89516	0	0	0
rs3933284	20	931743	3	0	3	89513	0.00335136	0	0.00335136
rs3934574	20	61143487	2	0	2	89514	0.00223424	0	0.00223424
rs3935481	20	59939184	2	0	2	89514	0.00223424	0	0.00223424
rs3938617	20	56692398	0	0	0	89516	0	0	0
rs3944890	20	2010334	0	0	0	89516	0	0	0
rs3946078	20	11182100	1	1	0	89515	0.00111712	0.00111712	0
rs394643	20	44540178	0	0	0	89516	0	0	0
rs394940	20	5923203	2	0	2	89514	0.00223424	0	0.00223424
rs3949492	20	4021135	4	2	2	89512	0.00446847	0.00223424	0.00223424
rs3949863	20	10975671	1	1	0	89515	0.00111712	0.00111712	0
rs3950106	20	5572957	5	0	5	89511	0.00558559	0	0.00558559
rs396448	20	38262171	1	1	0	89515	0.00111712	0.00111712	0
rs3971	20	5849913	3	1	2	89513	0.00335136	0.00111712	0.00223424
rs3971384	20	51903155	0	0	0	89516	0	0	0
rs401040	20	57692359	0	0	0	89516	0	0	0
rs401878	20	15393297	3	1	2	89513	0.00335136	0.00111712	0.00223424
rs403362	20	15056881	95	95	0	89421	0.106126	0.106126	0
rs403461	20	31651583	0	0	0	89516	0	0	0
rs404513	20	15063991	91	91	0	89425	0.101658	0.101658	0
rs404678	20	5024237	4	1	3	89512	0.00446847	0.00111712	0.00335136
rs4053099	20	10135474	2	0	2	89514	0.00223424	0	0.00223424
rs405769	20	5023913	4	1	3	89512	0.00446847	0.00111712	0.00335136
rs406691	20	52578687	0	0	0	89516	0	0	0
rs4073145	20	59938431	2	0	2	89514	0.00223424	0	0.00223424
rs4073470	20	61041816	2	0	2	89514	0.00223424	0	0.00223424
rs407633	20	19890640	1	0	1	89515	0.00111712	0	0.00111712
rs4077908	20	23816006	1	1	0	89515	0.00111712	0.00111712	0
rs4083776	20	46318418	0	0	0	89516	0	0	0
rs4113812	20	6252843	1	0	1	89515	0.00111712	0	0.00111712
rs412429	20	52693703	0	0	0	89516	0	0	0
rs41274714	20	35128751	0	0	0	89516	0	0	0
rs41275406	20	1456970	0	0	0	89516	0	0	0
rs41279256	20	41101170	0	0	0	89516	0	0	0
rs41279386	20	3725784	4	0	4	89512	0.00446847	0	0.00446847
rs41279408	20	3903937	3	2	1	89513	0.00335136	0.00223424	0.00111712
rs41281850	20	372076	32	27	5	89484	0.0357478	0.0301622	0.00558559
rs41284972	20	60968547	2	0	2	89514	0.00223424	0	0.00223424
rs41284976	20	61039068	2	0	2	89514	0.00223424	0	0.00223424
rs41293076	20	34148322	0	0	0	89516	0	0	0
rs41293138	20	31619515	0	0	0	89516	0	0	0
rs41293140	20	31622005	0	0	0	89516	0	0	0
rs41301746	20	820738	1	0	1	89515	0.00111712	0	0.00111712
rs41302559	20	56140439	0	0	0	89516	0	0	0
rs41303899	20	57598808	0	0	0	89516	0	0	0
rs41306784	20	25289111	2	0	2	89514	0.00223424	0	0.00223424
rs41309316	20	33567299	0	0	0	89516	0	0	0
rs41309381	20	62872505	1	0	1	89515	0.00111712	0	0.00111712
rs41309931	20	62326579	2	0	2	89514	0.00223424	0	0.00223424
rs41310016	20	40743945	0	0	0	89516	0	0	0
rs41310020	20	46999196	7	2	5	89509	0.00781983	0.00223424	0.00558559
rs4140425	20	5381427	3	0	3	89513	0.00335136	0	0.00335136
rs4140627	20	41000573	0	0	0	89516	0	0	0
rs4141463	20	14747471	66	66	0	89450	0.0737298	0.0737298	0
rs4141735	20	670749	0	0	0	89516	0	0	0
rs4141923	20	21080958	0	0	0	89516	0	0	0
rs4141980	20	19032842	1	0	1	89515	0.00111712	0	0.00111712
rs4142243	20	51716003	1	0	1	89515	0.00111712	0	0.00111712
rs4142441	20	42839620	1	0	1	89515	0.00111712	0	0.00111712
rs41493548	20	52418900	2	0	2	89514	0.00223424	0	0.00223424
rs415134	20	15054436	94	94	0	89422	0.105009	0.105009	0
rs415196	20	4418094	1	0	1	89515	0.00111712	0	0.00111712
rs41521747	20	16857044	1	0	1	89515	0.00111712	0	0.00111712
rs41529445	20	44639905	0	0	0	89516	0	0	0
rs415304	20	62198236	2	0	2	89514	0.00223424	0	0.00223424
rs415502	20	54103522	1	1	0	89515	0.00111712	0.00111712	0
rs4239651	20	46340596	0	0	0	89516	0	0	0
rs4239658	20	48930547	0	0	0	89516	0	0	0
rs4239673	20	55663186	5	0	5	89511	0.00558559	0	0.00558559
rs4239689	20	34950604	0	0	0	89516	0	0	0
rs4239693	20	40768353	0	0	0	89516	0	0	0
rs4239702	20	44749251	0	0	0	89516	0	0	0
rs4239767	20	6580219	1	0	1	89515	0.00111712	0	0.00111712
rs4271827	20	20158093	2	1	1	89514	0.00223424	0.00111712	0.00111712
rs4281967	20	40751163	0	0	0	89516	0	0	0
rs428439	20	45114285	0	0	0	89516	0	0	0
rs429007	20	19890268	1	0	1	89515	0.00111712	0	0.00111712
rs429012	20	62153853	0	0	0	89516	0	0	0
rs429166	20	45198271	0	0	0	89516	0	0	0
rs4295085	20	8889613	0	0	0	89516	0	0	0
rs4297946	20	39811275	0	0	0	89516	0	0	0
rs4297962	20	649644	0	0	0	89516	0	0	0
rs4302281	20	33171645	0	0	0	89516	0	0	0
rs431072	20	45223638	0	0	0	89516	0	0	0
rs4315585	20	41496896	1	1	0	89515	0.00111712	0.00111712	0
rs432033	20	15122254	36	33	3	89480	0.0402163	0.0368649	0.00335136
rs4327293	20	2184495	3	3	0	89513	0.00335136	0.00335136	0
rs4328688	20	37352558	0	0	0	89516	0	0	0
rs4342010	20	31603859	0	0	0	89516	0	0	0
rs4346455	20	10879336	1	1	0	89515	0.00111712	0.00111712	0
rs435208	20	57298104	0	0	0	89516	0	0	0
rs4353702	20	36900290	0	0	0	89516	0	0	0
rs4369940	20	9418551	0	0	0	89516	0	0	0
rs4374430	20	49066871	12	1	11	89504	0.0134054	0.00111712	0.0122883
rs437858	20	56532180	0	0	0	89516	0	0	0
rs4378871	20	23746806	2	1	1	89514	0.00223424	0.00111712	0.00111712
rs4383404	20	8920071	0	0	0	89516	0	0	0
rs4387876	20	720604	1	0	1	89515	0.00111712	0	0.00111712
rs439339	20	45238334	0	0	0	89516	0	0	0
rs4396773	20	50008792	0	0	0	89516	0	0	0
rs4396776	20	17053777	0	0	0	89516	0	0	0
rs440005	20	5910024	2	0	2	89514	0.00223424	0	0.00223424
rs4405822	20	2050481	0	0	0	89516	0	0	0
rs4419289	20	23740161	1	1	0	89515	0.00111712	0.00111712	0
rs442481	20	55026532	0	0	0	89516	0	0	0
rs4429527	20	56412675	0	0	0	89516	0	0	0
rs4438550	20	19528138	1	0	1	89515	0.00111712	0	0.00111712
rs4441549	20	6042852	2	0	2	89514	0.00223424	0	0.00223424
rs444168	20	53555620	0	0	0	89516	0	0	0
rs444594	20	14466618	5	4	1	89511	0.00558559	0.00446847	0.00111712
rs445601	20	12928845	14	1	13	89502	0.0156397	0.00111712	0.0145225
rs445952	20	54066954	1	1	0	89515	0.00111712	0.00111712	0
rs446112	20	45076909	0	0	0	89516	0	0	0
rs4471962	20	9014053	0	0	0	89516	0	0	0
rs447737	20	19900617	1	0	1	89515	0.00111712	0	0.00111712
rs448960	20	56531928	0	0	0	89516	0	0	0
rs4494819	20	35047221	0	0	0	89516	0	0	0
rs4496385	20	12250398	8	1	7	89508	0.00893695	0.00111712	0.00781983
rs450055	20	49036751	10	1	9	89506	0.0111712	0.00111712	0.0100541
rs4502502	20	8852328	0	0	0	89516	0	0	0
rs450343	20	15397049	3	1	2	89513	0.00335136	0.00111712	0.00223424
rs4507153	20	40820457	0	0	0	89516	0	0	0
rs4510290	20	13146314	17	1	16	89499	0.018991	0.00111712	0.0178739
rs4511778	20	40302843	0	0	0	89516	0	0	0
rs451214	20	15573715	3	0	3	89513	0.00335136	0	0.00335136
rs4514954	20	9087641	0	0	0	89516	0	0	0
rs4518023	20	40020769	0	0	0	89516	0	0	0
rs453348	20	46857758	7	2	5	89509	0.00781983	0.00223424	0.00558559
rs453816	20	4403693	2	1	1	89514	0.00223424	0.00111712	0.00111712
rs4541293	20	51438649	1	0	1	89515	0.00111712	0	0.00111712
rs454571	20	15586096	3	0	3	89513	0.00335136	0	0.00335136
rs45459096	20	36778610	1	0	1	89515	0.00111712	0	0.00111712
rs45461302	20	43805274	1	1	0	89515	0.00111712	0.00111712	0
rs45496002	20	60901932	4	2	2	89512	0.00446847	0.00223424	0.00223424
rs45503795	20	1963995	0	0	0	89516	0	0	0
rs455197	20	45121949	0	0	0	89516	0	0	0
rs45556333	20	36766524	0	0	0	89516	0	0	0
rs455659	20	15644641	3	0	3	89513	0.00335136	0	0.00335136
rs4557061	20	24024681	0	0	0	89516	0	0	0
rs45583743	20	372096	32	27	5	89484	0.0357478	0.0301622	0.00558559
rs45585744	20	33462951	0	0	0	89516	0	0	0
rs4558649	20	5722229	4	0	4	89512	0.00446847	0	0.00446847
rs45611736	20	3672389	0	0	0	89516	0	0	0
rs456138	20	54490006	0	0	0	89516	0	0	0
rs4561716	20	56548520	0	0	0	89516	0	0	0
rs45621736	20	61392681	2	2	0	89514	0.00223424	0.00223424	0
rs45629036	20	36767850	0	0	0	89516	0	0	0
rs4564854	20	6064374	2	0	2	89514	0.00223424	0	0.00223424
rs4568004	20	47089451	6	2	4	89510	0.00670271	0.00223424	0.00446847
rs458032	20	15219500	7	4	3	89509	0.00781983	0.00446847	0.00335136
rs458289	20	15581808	3	0	3	89513	0.00335136	0	0.00335136
rs458332	20	53425217	1	0	1	89515	0.00111712	0	0.00111712
rs4583526	20	55270493	0	0	0	89516	0	0	0
rs4583528	20	41949755	1	0	1	89515	0.00111712	0	0.00111712
rs4588256	20	9418642	0	0	0	89516	0	0	0
rs4589832	20	19593571	1	0	1	89515	0.00111712	0	0.00111712
rs459056	20	15614140	3	0	3	89513	0.00335136	0	0.00335136
rs459465	20	53423022	1	0	1	89515	0.00111712	0	0.00111712
rs4599186	20	16653964	0	0	0	89516	0	0	0
rs4599189	20	11554012	0	0	0	89516	0	0	0
rs4599194	20	21017279	0	0	0	89516	0	0	0
rs4600737	20	60298930	1	0	1	89515	0.00111712	0	0.00111712
rs4608	20	35865054	0	0	0	89516	0	0	0
rs460958	20	15586415	3	0	3	89513	0.00335136	0	0.00335136
rs4614987	20	8674420	0	0	0	89516	0	0	0
rs461863	20	45110934	0	0	0	89516	0	0	0
rs4619692	20	61170408	2	0	2	89514	0.00223424	0	0.00223424
rs462247	20	53438512	0	0	0	89516	0	0	0
rs462654	20	44369063	2	2	0	89514	0.00223424	0.00223424	0
rs4632416	20	22437091	0	0	0	89516	0	0	0
rs4635599	20	61170103	2	0	2	89514	0.00223424	0	0.00223424
rs463693	20	15145088	30	27	3	89486	0.0335136	0.0301622	0.00335136
rs4640451	20	57347245	0	0	0	89516	0	0	0
rs4642006	20	37442410	1	0	1	89515	0.00111712	0	0.00111712
rs4642012	20	13162656	17	1	16	89499	0.018991	0.00111712	0.0178739
rs464206	20	54490251	0	0	0	89516	0	0	0
rs464318	20	44378173	2	2	0	89514	0.00223424	0.00223424	0
rs46593	20	4393118	2	1	1	89514	0.00223424	0.00111712	0.00111712
rs466272	20	53440194	0	0	0	89516	0	0	0
rs467023	20	15572152	3	0	3	89513	0.00335136	0	0.00335136
rs467214	20	53423914	1	0	1	89515	0.00111712	0	0.00111712
rs471085	20	10038640	1	0	1	89515	0.00111712	0	0.00111712
rs473069	20	48205055	0	0	0	89516	0	0	0
rs474169	20	10081800	2	0	2	89514	0.00223424	0	0.00223424
rs476339	20	929136	4	0	4	89512	0.00446847	0	0.00446847
rs4809238	20	62480649	0	0	0	89516	0	0	0
rs4809256	20	62782082	0	0	0	89516	0	0	0
rs4809324	20	62318220	1	0	1	89515	0.00111712	0	0.00111712
rs4809330	20	62349586	2	0	2	89514	0.00223424	0	0.00223424
rs4809452	20	61644330	1	0	1	89515	0.00111712	0	0.00111712
rs4809494	20	61761084	2	0	2	89514	0.00223424	0	0.00223424
rs4809538	20	61970176	1	0	1	89515	0.00111712	0	0.00111712
rs4809552	20	62028308	1	0	1	89515	0.00111712	0	0.00111712
rs4809591	20	45188433	0	0	0	89516	0	0	0
rs4809607	20	45594395	0	0	0	89516	0	0	0
rs4809612	20	45651720	0	0	0	89516	0	0	0
rs4809647	20	46361758	0	0	0	89516	0	0	0
rs4809668	20	46570855	5	2	3	89511	0.00558559	0.00223424	0.00335136
rs4809775	20	48917251	0	0	0	89516	0	0	0
rs4809776	20	48919117	0	0	0	89516	0	0	0
rs4809779	20	48962438	1	0	1	89515	0.00111712	0	0.00111712
rs4809830	20	49935996	1	0	1	89515	0.00111712	0	0.00111712
rs4809889	20	50723238	4	0	4	89512	0.00446847	0	0.00446847
rs4809918	20	51301200	1	0	1	89515	0.00111712	0	0.00111712
rs4809926	20	51906102	0	0	0	89516	0	0	0
rs4809957	20	52771171	1	0	1	89515	0.00111712	0	0.00111712
rs4809959	20	52785859	1	0	1	89515	0.00111712	0	0.00111712
rs4809981	20	53548068	0	0	0	89516	0	0	0
rs4810056	20	55651997	3	0	3	89513	0.00335136	0	0.00335136
rs4810073	20	56037695	0	0	0	89516	0	0	0
rs4810083	20	56120271	0	0	0	89516	0	0	0
rs4810086	20	56163687	0	0	0	89516	0	0	0
rs4810087	20	56163940	0	0	0	89516	0	0	0
rs4810120	20	56732801	0	0	0	89516	0	0	0
rs4810134	20	57078518	0	0	0	89516	0	0	0
rs4810149	20	57459811	0	0	0	89516	0	0	0
rs4810225	20	59779284	2	0	2	89514	0.00223424	0	0.00223424
rs4810237	20	37487150	0	0	0	89516	0	0	0
rs4810280	20	38620281	0	0	0	89516	0	0	0
rs4810305	20	39406164	0	0	0	89516	0	0	0
rs4810329	20	40266126	0	0	0	89516	0	0	0
rs4810335	20	40337905	1	0	1	89515	0.00111712	0	0.00111712
rs4810367	20	41326513	2	2	0	89514	0.00223424	0.00223424	0
rs4810379	20	41862171	1	0	1	89515	0.00111712	0	0.00111712
rs4810404	20	42552696	0	0	0	89516	0	0	0
rs4810411	20	42751472	4	0	4	89512	0.00446847	0	0.00446847
rs4810479	20	44545048	0	0	0	89516	0	0	0
rs4810485	20	44747947	0	0	0	89516	0	0	0
rs4810501	20	44973200	0	0	0	89516	0	0	0
rs4810549	20	45380601	0	0	0	89516	0	0	0
rs4810605	20	45695518	0	0	0	89516	0	0	0
rs4810622	20	45877226	1	0	1	89515	0.00111712	0	0.00111712
rs4810638	20	46077311	1	0	1	89515	0.00111712	0	0.00111712
rs4810685	20	46400713	0	0	0	89516	0	0	0
rs4810720	20	46480524	3	2	1	89513	0.00335136	0.00223424	0.00111712
rs4810748	20	46632541	6	2	4	89510	0.00670271	0.00223424	0.00446847
rs4810769	20	46830130	7	2	5	89509	0.00781983	0.00223424	0.00558559
rs4810788	20	47038302	6	2	4	89510	0.00670271	0.00223424	0.00446847
rs4810830	20	47219740	0	0	0	89516	0	0	0
rs4810831	20	47226012	0	0	0	89516	0	0	0
rs4811002	20	48655016	0	0	0	89516	0	0	0
rs4811028	20	48934351	0	0	0	89516	0	0	0
rs4811068	20	49063166	12	1	11	89504	0.0134054	0.00111712	0.0122883
rs4811074	20	49100715	12	1	11	89504	0.0134054	0.00111712	0.0122883
rs4811084	20	49239812	0	0	0	89516	0	0	0
rs4811103	20	49595815	0	0	0	89516	0	0	0
rs4811105	20	49601950	0	0	0	89516	0	0	0
rs4811122	20	49714449	1	0	1	89515	0.00111712	0	0.00111712
rs4811139	20	49849425	0	0	0	89516	0	0	0
rs4811155	20	49945761	1	0	1	89515	0.00111712	0	0.00111712
rs4811167	20	50001752	0	0	0	89516	0	0	0
rs4811184	20	50124671	0	0	0	89516	0	0	0
rs4811187	20	50136604	1	0	1	89515	0.00111712	0	0.00111712
rs4811250	20	50477307	0	0	0	89516	0	0	0
rs4811255	20	50495457	4	0	4	89512	0.00446847	0	0.00446847
rs4811276	20	50632282	9	4	5	89507	0.0100541	0.00446847	0.00558559
rs4811293	20	50717288	3	0	3	89513	0.00335136	0	0.00335136
rs4811339	20	51009732	0	0	0	89516	0	0	0
rs4811418	20	51699756	1	0	1	89515	0.00111712	0	0.00111712
rs4811435	20	52032208	0	0	0	89516	0	0	0
rs4811452	20	52329357	4	0	4	89512	0.00446847	0	0.00446847
rs4811478	20	52494689	0	0	0	89516	0	0	0
rs4811530	20	53440645	0	0	0	89516	0	0	0
rs4811580	20	36830514	0	0	0	89516	0	0	0
rs4811641	20	54484014	0	0	0	89516	0	0	0
rs4811693	20	54937543	0	0	0	89516	0	0	0
rs4811715	20	55139149	0	0	0	89516	0	0	0
rs4811746	20	55313225	3	3	0	89513	0.00335136	0.00335136	0
rs4811749	20	55353549	0	0	0	89516	0	0	0
rs4811781	20	55517115	0	0	0	89516	0	0	0
rs4811794	20	55639243	2	0	2	89514	0.00223424	0	0.00223424
rs4811798	20	55655632	5	0	5	89511	0.00558559	0	0.00558559
rs4811808	20	55681834	3	0	3	89513	0.00335136	0	0.00335136
rs4811846	20	55997468	1	0	1	89515	0.00111712	0	0.00111712
rs4811926	20	56358006	1	0	1	89515	0.00111712	0	0.00111712
rs4811952	20	56583939	0	0	0	89516	0	0	0
rs4811971	20	56796784	0	0	0	89516	0	0	0
rs4811995	20	57039916	0	0	0	89516	0	0	0
rs4812003	20	57056930	0	0	0	89516	0	0	0
rs4812017	20	57123497	0	0	0	89516	0	0	0
rs4812018	20	57144464	0	0	0	89516	0	0	0
rs4812048	20	57587771	1	0	1	89515	0.00111712	0	0.00111712
rs4812058	20	57707719	0	0	0	89516	0	0	0
rs4812075	20	57950622	3	0	3	89513	0.00335136	0	0.00335136
rs4812077	20	57956453	3	0	3	89513	0.00335136	0	0.00335136
rs4812092	20	58106573	4	0	4	89512	0.00446847	0	0.00446847
rs4812111	20	58155845	4	0	4	89512	0.00446847	0	0.00446847
rs4812114	20	58163013	4	0	4	89512	0.00446847	0	0.00446847
rs4812124	20	37276022	0	0	0	89516	0	0	0
rs4812226	20	59452782	0	0	0	89516	0	0	0
rs4812238	20	59522262	1	0	1	89515	0.00111712	0	0.00111712
rs4812245	20	59535852	1	0	1	89515	0.00111712	0	0.00111712
rs4812260	20	59643731	1	0	1	89515	0.00111712	0	0.00111712
rs4812337	20	37562936	0	0	0	89516	0	0	0
rs4812398	20	38166901	1	1	0	89515	0.00111712	0.00111712	0
rs4812402	20	38219781	1	1	0	89515	0.00111712	0.00111712	0
rs4812435	20	38872419	0	0	0	89516	0	0	0
rs4812439	20	39147287	0	0	0	89516	0	0	0
rs4812462	20	39434527	0	0	0	89516	0	0	0
rs4812554	20	40538333	1	0	1	89515	0.00111712	0	0.00111712
rs4812563	20	40579609	1	0	1	89515	0.00111712	0	0.00111712
rs4812574	20	40687533	0	0	0	89516	0	0	0
rs4812579	20	40731628	0	0	0	89516	0	0	0
rs4812586	20	35544673	1	1	0	89515	0.00111712	0.00111712	0
rs4812588	20	40972934	0	0	0	89516	0	0	0
rs4812639	20	41364512	2	2	0	89514	0.00223424	0.00223424	0
rs4812651	20	41426553	1	1	0	89515	0.00111712	0.00111712	0
rs4812664	20	41613071	27	26	1	89489	0.0301622	0.0290451	0.00111712
rs4812669	20	41715445	27	26	1	89489	0.0301622	0.0290451	0.00111712
rs4812712	20	42104939	0	0	0	89516	0	0	0
rs4812717	20	42153827	0	0	0	89516	0	0	0
rs4812760	20	42534422	0	0	0	89516	0	0	0
rs4812765	20	42553802	0	0	0	89516	0	0	0
rs4812767	20	42568829	0	0	0	89516	0	0	0
rs4812769	20	42574442	0	0	0	89516	0	0	0
rs4812779	20	42694030	0	0	0	89516	0	0	0
rs4812780	20	42712033	0	0	0	89516	0	0	0
rs4812799	20	42846694	1	0	1	89515	0.00111712	0	0.00111712
rs4812829	20	42989267	1	0	1	89515	0.00111712	0	0.00111712
rs4812834	20	43072676	2	0	2	89514	0.00223424	0	0.00223424
rs4812850	20	43319858	2	0	2	89514	0.00223424	0	0.00223424
rs4812900	20	44051497	0	0	0	89516	0	0	0
rs4812921	20	44217641	0	0	0	89516	0	0	0
rs4813003	20	44763284	0	0	0	89516	0	0	0
rs4813204	20	15974988	3	1	2	89513	0.00335136	0.00111712	0.00223424
rs4813224	20	16546846	0	0	0	89516	0	0	0
rs4813237	20	16635038	0	0	0	89516	0	0	0
rs4813259	20	16957764	0	0	0	89516	0	0	0
rs4813364	20	19523592	1	0	1	89515	0.00111712	0	0.00111712
rs4813405	20	20936043	1	0	1	89515	0.00111712	0	0.00111712
rs4813424	20	21279820	0	0	0	89516	0	0	0
rs4813476	20	289785	2	0	2	89514	0.00223424	0	0.00223424
rs4813623	20	2970390	1	0	1	89515	0.00111712	0	0.00111712
rs4813643	20	3787755	0	0	0	89516	0	0	0
rs4813687	20	4309212	2	1	1	89514	0.00223424	0.00111712	0.00111712
rs4813720	20	4797409	3	0	3	89513	0.00335136	0	0.00335136
rs4813785	20	5983436	2	0	2	89514	0.00223424	0	0.00223424
rs4813787	20	655377	0	0	0	89516	0	0	0
rs4813807	20	6854187	1	0	1	89515	0.00111712	0	0.00111712
rs4813822	20	776628	1	0	1	89515	0.00111712	0	0.00111712
rs4813833	20	807635	1	0	1	89515	0.00111712	0	0.00111712
rs4813842	20	836346	1	0	1	89515	0.00111712	0	0.00111712
rs4813847	20	7966974	3	1	2	89513	0.00335136	0.00111712	0.00223424
rs4813935	20	10441438	0	0	0	89516	0	0	0
rs4813943	20	10756166	0	0	0	89516	0	0	0
rs4813953	20	10991138	1	1	0	89515	0.00111712	0.00111712	0
rs4814001	20	11425336	0	0	0	89516	0	0	0
rs4814070	20	12223868	7	1	6	89509	0.00781983	0.00111712	0.00670271
rs4814117	20	12449120	1	0	1	89515	0.00111712	0	0.00111712
rs4814129	20	12486206	3	2	1	89513	0.00335136	0.00223424	0.00111712
rs4814133	20	12518735	3	2	1	89513	0.00335136	0.00223424	0.00111712
rs4814145	20	12655528	1	0	1	89515	0.00111712	0	0.00111712
rs4814146	20	12658287	1	0	1	89515	0.00111712	0	0.00111712
rs4814148	20	12687906	1	0	1	89515	0.00111712	0	0.00111712
rs4814155	20	12708838	1	0	1	89515	0.00111712	0	0.00111712
rs4814176	20	12959398	17	1	16	89499	0.018991	0.00111712	0.0178739
rs4814184	20	13024263	14	1	13	89502	0.0156397	0.00111712	0.0145225
rs4814200	20	13072543	17	1	16	89499	0.018991	0.00111712	0.0178739
rs4814215	20	13270683	8	1	7	89508	0.00893695	0.00111712	0.00781983
rs4814216	20	13278607	8	1	7	89508	0.00893695	0.00111712	0.00781983
rs4814223	20	1383325	0	0	0	89516	0	0	0
rs4814225	20	13300820	8	1	7	89508	0.00893695	0.00111712	0.00781983
rs4814278	20	14051325	1	0	1	89515	0.00111712	0	0.00111712
rs4814284	20	14102879	1	0	1	89515	0.00111712	0	0.00111712
rs4814381	20	15450279	3	0	3	89513	0.00335136	0	0.00335136
rs4814387	20	15474506	3	0	3	89513	0.00335136	0	0.00335136
rs4814396	20	1623870	0	0	0	89516	0	0	0
rs4814441	20	16146742	2	0	2	89514	0.00223424	0	0.00223424
rs4814451	20	16176303	2	0	2	89514	0.00223424	0	0.00223424
rs4814484	20	16376473	0	0	0	89516	0	0	0
rs4814579	20	16970801	0	0	0	89516	0	0	0
rs4814615	20	17357573	0	0	0	89516	0	0	0
rs4814688	20	18026017	1	1	0	89515	0.00111712	0.00111712	0
rs4814696	20	18070223	1	1	0	89515	0.00111712	0.00111712	0
rs4814710	20	1877664	0	0	0	89516	0	0	0
rs4814783	20	18716729	1	0	1	89515	0.00111712	0	0.00111712
rs4814796	20	18784100	1	0	1	89515	0.00111712	0	0.00111712
rs4814832	20	19160370	1	0	1	89515	0.00111712	0	0.00111712
rs4814837	20	19241680	1	0	1	89515	0.00111712	0	0.00111712
rs4814841	20	19338071	1	0	1	89515	0.00111712	0	0.00111712
rs4814851	20	19405518	4	2	2	89512	0.00446847	0.00223424	0.00223424
rs4814890	20	19716093	1	0	1	89515	0.00111712	0	0.00111712
rs4814907	20	19817627	1	0	1	89515	0.00111712	0	0.00111712
rs4814911	20	19843894	1	0	1	89515	0.00111712	0	0.00111712
rs4815007	20	20912219	1	0	1	89515	0.00111712	0	0.00111712
rs4815021	20	21120543	0	0	0	89516	0	0	0
rs4815102	20	22255173	1	0	1	89515	0.00111712	0	0.00111712
rs4815112	20	283877	2	0	2	89514	0.00223424	0	0.00223424
rs4815184	20	23237728	0	0	0	89516	0	0	0
rs4815191	20	23268637	0	0	0	89516	0	0	0
rs4815205	20	23517989	5	5	0	89511	0.00558559	0.00558559	0
rs4815227	20	2421742	11	0	11	89505	0.0122883	0	0.0122883
rs4815263	20	2451745	5	0	5	89511	0.00558559	0	0.00558559
rs4815273	20	2500871	1	0	1	89515	0.00111712	0	0.00111712
rs4815276	20	2507766	1	0	1	89515	0.00111712	0	0.00111712
rs4815285	20	24594269	0	0	0	89516	0	0	0
rs4815315	20	24778727	0	0	0	89516	0	0	0
rs4815367	20	25054440	0	0	0	89516	0	0	0
rs4815390	20	25158241	0	0	0	89516	0	0	0
rs4815396	20	2576947	1	0	1	89515	0.00111712	0	0.00111712
rs4815513	20	2671335	1	0	1	89515	0.00111712	0	0.00111712
rs4815533	20	2684924	0	0	0	89516	0	0	0
rs4815541	20	2725678	0	0	0	89516	0	0	0
rs4815558	20	3035406	2	0	2	89514	0.00223424	0	0.00223424
rs4815568	20	3085592	1	0	1	89515	0.00111712	0	0.00111712
rs4815577	20	3201860	1	0	1	89515	0.00111712	0	0.00111712
rs4815586	20	389984	2	0	2	89514	0.00223424	0	0.00223424
rs4815628	20	3891896	3	2	1	89513	0.00335136	0.00223424	0.00111712
rs4815641	20	4053690	3	1	2	89513	0.00335136	0.00111712	0.00223424
rs4815646	20	4079151	3	1	2	89513	0.00335136	0.00111712	0.00223424
rs4815647	20	4079223	3	1	2	89513	0.00335136	0.00111712	0.00223424
rs4815677	20	4226746	1	1	0	89515	0.00111712	0.00111712	0
rs4815705	20	4445753	1	0	1	89515	0.00111712	0	0.00111712
rs4815754	20	4886490	2	0	2	89514	0.00223424	0	0.00223424
rs4815851	20	5738221	4	0	4	89512	0.00446847	0	0.00446847
rs4815879	20	5949534	2	0	2	89514	0.00223424	0	0.00223424
rs4815883	20	6040283	2	0	2	89514	0.00223424	0	0.00223424
rs4815907	20	6467844	2	0	2	89514	0.00223424	0	0.00223424
rs4815926	20	6669480	1	0	1	89515	0.00111712	0	0.00111712
rs4815929	20	6677922	1	0	1	89515	0.00111712	0	0.00111712
rs4815930	20	6678324	1	0	1	89515	0.00111712	0	0.00111712
rs4815945	20	739452	1	0	1	89515	0.00111712	0	0.00111712
rs4816002	20	7464654	3	0	3	89513	0.00335136	0	0.00335136
rs4816043	20	8051353	2	0	2	89514	0.00223424	0	0.00223424
rs4816050	20	872123	1	0	1	89515	0.00111712	0	0.00111712
rs4816069	20	8534355	20	13	7	89496	0.0223424	0.0145225	0.00781983
rs4816127	20	971763	1	0	1	89515	0.00111712	0	0.00111712
rs4816152	20	9583794	0	0	0	89516	0	0	0
rs4816169	20	1024652	3	0	3	89513	0.00335136	0	0.00335136
rs4816177	20	1029686	3	0	3	89513	0.00335136	0	0.00335136
rs4816180	20	9809891	5	0	5	89511	0.00558559	0	0.00558559
rs4816199	20	9989251	1	0	1	89515	0.00111712	0	0.00111712
rs483508	20	48499609	0	0	0	89516	0	0	0
rs486921	20	56916376	0	0	0	89516	0	0	0
rs487656	20	58790814	0	0	0	89516	0	0	0
rs489343	20	10111701	1	0	1	89515	0.00111712	0	0.00111712
rs490196	20	48099789	0	0	0	89516	0	0	0
rs4911163	20	33470694	0	0	0	89516	0	0	0
rs4911259	20	31376282	0	0	0	89516	0	0	0
rs4911284	20	31616237	0	0	0	89516	0	0	0
rs4911414	20	32729444	0	0	0	89516	0	0	0
rs4911502	20	34063034	0	0	0	89516	0	0	0
rs4911536	20	30452782	0	0	0	89516	0	0	0
rs4911541	20	30648578	0	0	0	89516	0	0	0
rs4925297	20	60390093	2	0	2	89514	0.00223424	0	0.00223424
rs4925300	20	60392038	2	0	2	89514	0.00223424	0	0.00223424
rs4925325	20	60514224	0	0	0	89516	0	0	0
rs4925342	20	60672577	0	0	0	89516	0	0	0
rs4925386	20	60921044	5	2	3	89511	0.00558559	0.00223424	0.00335136
rs493694	20	48183130	0	0	0	89516	0	0	0
rs495241	20	780387	1	0	1	89515	0.00111712	0	0.00111712
rs495337	20	48522330	0	0	0	89516	0	0	0
rs4988492	20	35882698	0	0	0	89516	0	0	0
rs5003759	20	7045173	1	0	1	89515	0.00111712	0	0.00111712
rs500655	20	929504	4	0	4	89512	0.00446847	0	0.00446847
rs5007291	20	57031757	0	0	0	89516	0	0	0
rs501322	20	900831	2	0	2	89514	0.00223424	0	0.00223424
rs502522	20	896299	1	0	1	89515	0.00111712	0	0.00111712
rs502716	20	926397	3	0	3	89513	0.00335136	0	0.00335136
rs5029909	20	22524081	0	0	0	89516	0	0	0
rs503272	20	58979510	6	1	5	89510	0.00670271	0.00111712	0.00558559
rs503900	20	56810484	1	0	1	89515	0.00111712	0	0.00111712
rs505547	20	926732	3	0	3	89513	0.00335136	0	0.00335136
rs506958	20	48109774	0	0	0	89516	0	0	0
rs512236	20	785108	1	0	1	89515	0.00111712	0	0.00111712
rs512452	20	60944084	4	1	3	89512	0.00446847	0.00111712	0.00335136
rs51301	20	52838271	0	0	0	89516	0	0	0
rs513583	20	2904768	1	0	1	89515	0.00111712	0	0.00111712
rs514359	20	10102727	2	0	2	89514	0.00223424	0	0.00223424
rs515349	20	943461	2	0	2	89514	0.00223424	0	0.00223424
rs516251	20	56790245	0	0	0	89516	0	0	0
rs518281	20	926325	3	0	3	89513	0.00335136	0	0.00335136
rs523453	20	920245	2	0	2	89514	0.00223424	0	0.00223424
rs524625	20	10030452	1	0	1	89515	0.00111712	0	0.00111712
rs525608	20	895038	1	0	1	89515	0.00111712	0	0.00111712
rs530008	20	914420	2	0	2	89514	0.00223424	0	0.00223424
rs530271	20	10067264	1	0	1	89515	0.00111712	0	0.00111712
rs530445	20	56785906	0	0	0	89516	0	0	0
rs530526	20	24194895	0	0	0	89516	0	0	0
rs531874	20	54172809	4	4	0	89512	0.00446847	0.00446847	0
rs536382	20	59031722	6	1	5	89510	0.00670271	0.00111712	0.00558559
rs538425	20	798547	1	0	1	89515	0.00111712	0	0.00111712
rs540205	20	56783359	0	0	0	89516	0	0	0
rs542451	20	941312	2	0	2	89514	0.00223424	0	0.00223424
rs543477	20	48209718	0	0	0	89516	0	0	0
rs544678	20	56782876	0	0	0	89516	0	0	0
rs545629	20	62775347	0	0	0	89516	0	0	0
rs553863	20	3662235	0	0	0	89516	0	0	0
rs555025	20	823774	1	0	1	89515	0.00111712	0	0.00111712
rs555848	20	54179728	4	4	0	89512	0.00446847	0.00446847	0
rs55647250	20	11250722	0	0	0	89516	0	0	0
rs55681231	20	58946489	6	1	5	89510	0.00670271	0.00111712	0.00558559
rs55684668	20	15507560	3	0	3	89513	0.00335136	0	0.00335136
rs55692309	20	11590450	0	0	0	89516	0	0	0
rs55694675	20	9901041	1	0	1	89515	0.00111712	0	0.00111712
rs55696622	20	39332193	0	0	0	89516	0	0	0
rs55715214	20	62729815	0	0	0	89516	0	0	0
rs557163	20	59516196	1	0	1	89515	0.00111712	0	0.00111712
rs55745989	20	55400897	0	0	0	89516	0	0	0
rs55758742	20	37867471	2	2	0	89514	0.00223424	0.00223424	0
rs55762690	20	56307890	0	0	0	89516	0	0	0
rs55780577	20	40567762	1	0	1	89515	0.00111712	0	0.00111712
rs55795447	20	56446932	0	0	0	89516	0	0	0
rs55799521	20	50092054	0	0	0	89516	0	0	0
rs55800638	20	49106279	11	1	10	89505	0.0122883	0.00111712	0.0111712
rs55848860	20	41182001	113	113	0	89403	0.126234	0.126234	0
rs55883919	20	58312849	3	0	3	89513	0.00335136	0	0.00335136
rs55885339	20	60227916	2	1	1	89514	0.00223424	0.00111712	0.00111712
rs55889189	20	59221710	6	0	6	89510	0.00670271	0	0.00670271
rs55904366	20	4608365	1	0	1	89515	0.00111712	0	0.00111712
rs55908294	20	4598923	1	0	1	89515	0.00111712	0	0.00111712
rs55910944	20	39495510	0	0	0	89516	0	0	0
rs55933774	20	40596712	1	0	1	89515	0.00111712	0	0.00111712
rs55935969	20	50576775	9	4	5	89507	0.0100541	0.00446847	0.00558559
rs55943533	20	54141780	2	2	0	89514	0.00223424	0.00223424	0
rs55949115	20	62085738	0	0	0	89516	0	0	0
rs55967804	20	20572016	0	0	0	89516	0	0	0
rs55980737	20	50048687	0	0	0	89516	0	0	0
rs5600	20	48122762	0	0	0	89516	0	0	0
rs5602	20	48121978	0	0	0	89516	0	0	0
rs56026764	20	16972614	0	0	0	89516	0	0	0
rs56039253	20	40789427	0	0	0	89516	0	0	0
rs56049504	20	38615966	0	0	0	89516	0	0	0
rs560822	20	58786247	0	0	0	89516	0	0	0
rs56113269	20	1655186	0	0	0	89516	0	0	0
rs56113756	20	61293187	2	1	1	89514	0.00223424	0.00111712	0.00111712
rs56115289	20	43077520	2	0	2	89514	0.00223424	0	0.00223424
rs56133311	20	5911124	2	0	2	89514	0.00223424	0	0.00223424
rs56157422	20	32000520	0	0	0	89516	0	0	0
rs56219131	20	5345188	3	0	3	89513	0.00335136	0	0.00335136
rs56228544	20	19190024	1	0	1	89515	0.00111712	0	0.00111712
rs56237636	20	60868251	1	1	0	89515	0.00111712	0.00111712	0
rs56255782	20	30551494	0	0	0	89516	0	0	0
rs56256142	20	47463922	0	0	0	89516	0	0	0
rs56256143	20	889904	1	0	1	89515	0.00111712	0	0.00111712
rs5628	20	48140682	0	0	0	89516	0	0	0
rs56280818	20	51804117	0	0	0	89516	0	0	0
rs56280929	20	33825157	0	0	0	89516	0	0	0
rs56287257	20	60272650	3	1	2	89513	0.00335136	0.00111712	0.00223424
rs56305008	20	4777349	2	0	2	89514	0.00223424	0	0.00223424
rs56327176	20	38903961	0	0	0	89516	0	0	0
rs56338871	20	15632160	3	0	3	89513	0.00335136	0	0.00335136
rs56341903	20	52214881	0	0	0	89516	0	0	0
rs56351508	20	55416503	2	2	0	89514	0.00223424	0.00223424	0
rs56356645	20	36044768	0	0	0	89516	0	0	0
rs56366320	20	57908751	0	0	0	89516	0	0	0
rs56366915	20	34021282	0	0	0	89516	0	0	0
rs56376170	20	24043971	0	0	0	89516	0	0	0
rs56403610	20	43415954	0	0	0	89516	0	0	0
rs56404116	20	16376018	0	0	0	89516	0	0	0
rs564402	20	1727964	0	0	0	89516	0	0	0
rs564744	20	921971	2	0	2	89514	0.00223424	0	0.00223424
rs566570	20	3017113	1	0	1	89515	0.00111712	0	0.00111712
rs56767609	20	24027804	0	0	0	89516	0	0	0
rs568251	20	3657803	0	0	0	89516	0	0	0
rs56839053	20	39294646	0	0	0	89516	0	0	0
rs56839494	20	720518	1	0	1	89515	0.00111712	0	0.00111712
rs56930573	20	19564667	1	0	1	89515	0.00111712	0	0.00111712
rs57001576	20	894378	1	0	1	89515	0.00111712	0	0.00111712
rs57072522	20	55462807	0	0	0	89516	0	0	0
rs57081241	20	41378571	1	1	0	89515	0.00111712	0.00111712	0
rs57091549	20	36206959	0	0	0	89516	0	0	0
rs57098060	20	56674335	0	0	0	89516	0	0	0
rs57136832	20	42380379	0	0	0	89516	0	0	0
rs57169480	20	48914156	0	0	0	89516	0	0	0
rs57222124	20	62137324	0	0	0	89516	0	0	0
rs57266265	20	2748645	0	0	0	89516	0	0	0
rs57269069	20	59797942	2	0	2	89514	0.00223424	0	0.00223424
rs574174	20	3650694	0	0	0	89516	0	0	0
rs5741809	20	36956026	0	0	0	89516	0	0	0
rs5743523	20	36954724	0	0	0	89516	0	0	0
rs5744212	20	36997672	0	0	0	89516	0	0	0
rs5744213	20	36997795	0	0	0	89516	0	0	0
rs57472456	20	53039959	0	0	0	89516	0	0	0
rs57547760	20	16017860	3	1	2	89513	0.00335136	0.00111712	0.00223424
rs57576087	20	11939361	0	0	0	89516	0	0	0
rs57588800	20	55475568	0	0	0	89516	0	0	0
rs57611764	20	59704614	1	0	1	89515	0.00111712	0	0.00111712
rs57634004	20	19559105	1	0	1	89515	0.00111712	0	0.00111712
rs576874	20	10055467	1	0	1	89515	0.00111712	0	0.00111712
rs578970	20	1691385	0	0	0	89516	0	0	0
rs57913688	20	61405148	1	1	0	89515	0.00111712	0.00111712	0
rs57952248	20	43309310	2	0	2	89514	0.00223424	0	0.00223424
rs57965948	20	51633345	1	0	1	89515	0.00111712	0	0.00111712
rs58027871	20	57064997	0	0	0	89516	0	0	0
rs58049286	20	1858755	0	0	0	89516	0	0	0
rs580502	20	3711864	4	0	4	89512	0.00446847	0	0.00446847
rs58074386	20	42069984	0	0	0	89516	0	0	0
rs58083870	20	5491169	5	0	5	89511	0.00558559	0	0.00558559
rs58095618	20	59174660	8	2	6	89508	0.00893695	0.00223424	0.00670271
rs58108384	20	7089259	1	0	1	89515	0.00111712	0	0.00111712
rs58116673	20	43272637	1	0	1	89515	0.00111712	0	0.00111712
rs58169133	20	44825430	0	0	0	89516	0	0	0
rs58209517	20	51306422	1	0	1	89515	0.00111712	0	0.00111712
rs58291274	20	54061852	1	1	0	89515	0.00111712	0.00111712	0
rs58317340	20	56630216	0	0	0	89516	0	0	0
rs583688	20	3619771	0	0	0	89516	0	0	0
rs58368959	20	57681205	0	0	0	89516	0	0	0
rs58380524	20	60140117	2	1	1	89514	0.00223424	0.00111712	0.00111712
rs583827	20	10046537	1	0	1	89515	0.00111712	0	0.00111712
rs584635	20	54237803	2	2	0	89514	0.00223424	0.00223424	0
rs584855	20	56793706	0	0	0	89516	0	0	0
rs58487183	20	5935875	2	0	2	89514	0.00223424	0	0.00223424
rs58504004	20	61789021	2	0	2	89514	0.00223424	0	0.00223424
rs58505239	20	3731139	4	0	4	89512	0.00446847	0	0.00446847
rs58527023	20	53441548	0	0	0	89516	0	0	0
rs58532	20	1792434	0	0	0	89516	0	0	0
rs58549197	20	9876297	3	0	3	89513	0.00335136	0	0.00335136
rs58568270	20	8817556	0	0	0	89516	0	0	0
rs58580020	20	61996346	1	0	1	89515	0.00111712	0	0.00111712
rs58604726	20	58618452	0	0	0	89516	0	0	0
rs58630549	20	15903170	3	1	2	89513	0.00335136	0.00111712	0.00223424
rs58654309	20	23184634	3	0	3	89513	0.00335136	0	0.00335136
rs58757394	20	3209012	0	0	0	89516	0	0	0
rs58759537	20	42821071	2	0	2	89514	0.00223424	0	0.00223424
rs58783146	20	39297993	0	0	0	89516	0	0	0
rs58790452	20	6084920	3	1	2	89513	0.00335136	0.00111712	0.00223424
rs58802749	20	52141914	0	0	0	89516	0	0	0
rs58813415	20	60309417	2	0	2	89514	0.00223424	0	0.00223424
rs58875492	20	11259150	0	0	0	89516	0	0	0
rs58960149	20	48900021	0	0	0	89516	0	0	0
rs58967488	20	50579411	9	4	5	89507	0.0100541	0.00446847	0.00558559
rs59009449	20	14203460	1	0	1	89515	0.00111712	0	0.00111712
rs59098165	20	1179659	0	0	0	89516	0	0	0
rs59124487	20	30564798	0	0	0	89516	0	0	0
rs59132978	20	52719699	1	0	1	89515	0.00111712	0	0.00111712
rs59164065	20	20220931	2	1	1	89514	0.00223424	0.00111712	0.00111712
rs59191035	20	1963610	0	0	0	89516	0	0	0
rs59209332	20	53411217	1	0	1	89515	0.00111712	0	0.00111712
rs59214253	20	43793374	1	1	0	89515	0.00111712	0.00111712	0
rs59263549	20	41256408	104	104	0	89412	0.11618	0.11618	0
rs59344810	20	54557309	0	0	0	89516	0	0	0
rs59364718	20	12257682	9	1	8	89507	0.0100541	0.00111712	0.00893695
rs59381000	20	9964347	1	0	1	89515	0.00111712	0	0.00111712
rs59399908	20	60322778	2	0	2	89514	0.00223424	0	0.00223424
rs59415503	20	47200367	0	0	0	89516	0	0	0
rs59438920	20	16733414	0	0	0	89516	0	0	0
rs594702	20	782070	1	0	1	89515	0.00111712	0	0.00111712
